## Supplementary Appendix 3 for "IL10RB as a key regulator of COVID-19 host susceptibility and severity" (part 26 of 40)

### Sheet: Heart. left ventricle (GTEx) (continued)
	gene	gene_name	zscore	effect_size	pvalue	var_g	pred_perf_r2	pred_perf_pval	pred_perf_qval	n_snps_used	n_snps_in_cov	n_snps_in_model	gwas	tissue	method	gwas_fdr	Tissue.keyword	fdr_all
804	ENSG00000118292	C1orf54	-1.3547	-1.18014	0.175515	0.0294824	0.0853674	8.7538e-06	5.19114e-05	6	8	8	A1	Heart. left ventricle (GTEx)	EpiXcan	0.999859	heart_left_ventricle	0.999981
805	ENSG00000122863	CHST3	1.35377	0.720249	0.17581	0.0490042	0.0172158	0.0531495	0.162792	41	47	47	A1	Heart. left ventricle (GTEx)	EpiXcan	0.999859	heart_left_ventricle	0.999981
806	ENSG00000166435	XRRA1	1.35375	0.190329	0.175817	0.533362	0.720214	1.06419e-76	4.93928e-73	27	30	30	A1	Heart. left ventricle (GTEx)	EpiXcan	0.999859	heart_left_ventricle	0.999981
807	ENSG00000102743	SLC25A15	-1.35327	-0.487449	0.175971	0.0661788	0.122582	8.22633e-08	6.38481e-07	43	51	51	A1	Heart. left ventricle (GTEx)	EpiXcan	0.999859	heart_left_ventricle	0.999981
808	ENSG00000070731	ST6GALNAC2	1.35183	0.474817	0.17643	0.0898195	0.0931456	3.52941e-06	2.22974e-05	34	38	38	A1	Heart. left ventricle (GTEx)	EpiXcan	0.999859	heart_left_ventricle	0.999981
809	ENSG00000081791	KIAA0141	-1.34939	-0.668949	0.177213	0.0536512	0.0340823	0.00588295	0.0218963	30	34	34	A1	Heart. left ventricle (GTEx)	EpiXcan	0.999859	heart_left_ventricle	0.999981
810	ENSG00000239697	TNFSF12	-1.34937	-0.713411	0.17722	0.027854	0.0288051	0.0118473	0.0415625	17	22	22	A1	Heart. left ventricle (GTEx)	EpiXcan	0.999859	heart_left_ventricle	0.999981
811	ENSG00000090530	P3H2	-1.34929	-0.484232	0.177244	0.0755027	0.239691	2.29925e-15	4.14163e-14	21	25	25	A1	Heart. left ventricle (GTEx)	EpiXcan	0.999859	heart_left_ventricle	0.999981
812	ENSG00000204852	TCTN1	-1.34894	-1.698	0.177355	0.00838214	0.0281835	0.0124893	0.0436939	4	4	4	A1	Heart. left ventricle (GTEx)	EpiXcan	0.999859	heart_left_ventricle	0.999981
813	ENSG00000162931	TRIM17	1.34832	0.753536	0.177557	0.0321938	0.0168847	0.051706	0.158965	24	29	29	A1	Heart. left ventricle (GTEx)	EpiXcan	0.999859	heart_left_ventricle	0.999981
814	ENSG00000196209	SIRPB2	-1.34782	-0.534706	0.177717	0.0691807	0.0846919	7.90208e-06	4.70811e-05	24	29	29	A1	Heart. left ventricle (GTEx)	EpiXcan	0.999859	heart_left_ventricle	0.999981
815	ENSG00000116857	TMEM9	1.34747	1.00808	0.177828	0.0181873	0.042512	0.00205657	0.00827862	8	9	9	A1	Heart. left ventricle (GTEx)	EpiXcan	0.999859	heart_left_ventricle	0.999981
816	ENSG00000181027	FKRP	-1.34423	-0.301141	0.178875	0.212685	0.360634	1.1838e-24	4.69607e-23	15	20	20	A1	Heart. left ventricle (GTEx)	EpiXcan	0.999859	heart_left_ventricle	0.999981
817	ENSG00000018625	ATP1A2	-1.34417	-1.21768	0.178893	0.0184762	0.0586748	0.00022188	0.00104941	11	14	14	A1	Heart. left ventricle (GTEx)	EpiXcan	0.999859	heart_left_ventricle	0.999981
818	ENSG00000135297	MTO1	1.34328	0.774174	0.179183	0.0249841	0.0467676	0.00101852	0.00430536	27	36	36	A1	Heart. left ventricle (GTEx)	EpiXcan	0.999859	heart_left_ventricle	0.999981
819	ENSG00000204899	MZT1	1.34316	0.794206	0.179221	0.0235925	0.0372099	0.00310766	0.0121242	10	16	16	A1	Heart. left ventricle (GTEx)	EpiXcan	0.999859	heart_left_ventricle	0.999981
820	ENSG00000133612	AGAP3	-1.34307	-0.510618	0.179248	0.081267	0.139697	1.57623e-09	1.54887e-08	16	19	19	A1	Heart. left ventricle (GTEx)	EpiXcan	0.999859	heart_left_ventricle	0.999981
821	ENSG00000213402	PTPRCAP	1.34295	0.418194	0.179287	0.119002	0.406775	2.36863e-28	1.19496e-26	17	27	27	A1	Heart. left ventricle (GTEx)	EpiXcan	0.999859	heart_left_ventricle	0.999981
822	ENSG00000154874	CCDC144B	1.34258	1.01233	0.179407	0.0231558	0.159486	2.85474e-10	3.06946e-09	6	9	9	A1	Heart. left ventricle (GTEx)	EpiXcan	0.999859	heart_left_ventricle	0.999981
823	ENSG00000114125	RNF7	-1.34155	-0.702753	0.179741	0.0488072	0.0645092	8.78661e-05	0.000442476	24	27	27	A1	Heart. left ventricle (GTEx)	EpiXcan	0.999859	heart_left_ventricle	0.999981
824	ENSG00000164056	SPRY1	-1.34089	-1.72632	0.179956	0.00966185	0.0410405	0.00230584	0.00921013	3	3	3	A1	Heart. left ventricle (GTEx)	EpiXcan	0.999859	heart_left_ventricle	0.999981
825	ENSG00000168824	HGNC:18790	1.33791	0.432034	0.180925	0.0902615	0.0464868	0.00127015	0.0052951	60	82	82	A1	Heart. left ventricle (GTEx)	EpiXcan	0.999859	heart_left_ventricle	0.999981
826	ENSG00000203761	MSTO2P	1.33765	0.941604	0.18101	0.0216724	0.0428066	0.00193763	0.0078389	7	9	9	A1	Heart. left ventricle (GTEx)	EpiXcan	0.999859	heart_left_ventricle	0.999981
827	ENSG00000137720	C11orf1	1.33755	0.496655	0.181045	0.078122	0.171404	7.76878e-11	8.87387e-10	12	13	13	A1	Heart. left ventricle (GTEx)	EpiXcan	0.999859	heart_left_ventricle	0.999981
828	ENSG00000164188	RANBP3L	1.33738	2.18505	0.1811	0.00420314	0.0271474	0.0143634	0.0497626	1	1	1	A1	Heart. left ventricle (GTEx)	EpiXcan	0.999859	heart_left_ventricle	0.999981
829	ENSG00000141252	VPS53	-1.337	-0.435873	0.181224	0.117355	0.290961	2.56401e-19	6.62361e-18	15	18	18	A1	Heart. left ventricle (GTEx)	EpiXcan	0.999859	heart_left_ventricle	0.999981
830	ENSG00000173442	EHBP1L1	-1.33686	-1.06199	0.181269	0.0174553	0.0254951	0.0172341	0.0589311	9	11	11	A1	Heart. left ventricle (GTEx)	EpiXcan	0.999859	heart_left_ventricle	0.999981
831	ENSG00000102924	CBLN1	1.33575	0.684029	0.18163	0.0252672	0.10713	5.16293e-07	3.64547e-06	47	53	53	A1	Heart. left ventricle (GTEx)	EpiXcan	0.999859	heart_left_ventricle	0.999981
832	ENSG00000120451	SNX19	-1.33567	-0.590316	0.181658	0.0583915	0.153835	8.29395e-10	8.42341e-09	17	21	21	A1	Heart. left ventricle (GTEx)	EpiXcan	0.999859	heart_left_ventricle	0.999981
833	ENSG00000166816	LDHD	1.33563	0.542014	0.181671	0.0750536	0.0314073	0.00797522	0.0288959	50	59	59	A1	Heart. left ventricle (GTEx)	EpiXcan	0.999859	heart_left_ventricle	0.999981
834	ENSG00000141480	ARRB2	-1.33486	-0.587132	0.181921	0.0581907	0.271359	2.00566e-17	4.37724e-16	17	23	23	A1	Heart. left ventricle (GTEx)	EpiXcan	0.999859	heart_left_ventricle	0.999981
835	ENSG00000181135	ZNF707	1.33421	2.27905	0.182135	0.00440763	0.0153551	0.0658151	0.196444	3	3	3	A1	Heart. left ventricle (GTEx)	EpiXcan	0.999859	heart_left_ventricle	0.999981
836	ENSG00000088340	FER1L4	-1.33374	-0.469665	0.18229	0.0834145	0.142852	2.37317e-09	2.26795e-08	40	50	50	A1	Heart. left ventricle (GTEx)	EpiXcan	0.999859	heart_left_ventricle	0.999981
837	ENSG00000150938	CRIM1	1.33319	0.3144	0.182469	0.14378	0.186203	5.95895e-12	7.67552e-11	75	94	94	A1	Heart. left ventricle (GTEx)	EpiXcan	0.999859	heart_left_ventricle	0.999981
838	ENSG00000125166	GOT2	1.33315	0.705153	0.182483	0.0421908	0.0628095	0.000168138	0.000809527	23	29	29	A1	Heart. left ventricle (GTEx)	EpiXcan	0.999859	heart_left_ventricle	0.999981
839	ENSG00000163521	GLB1L	-1.33301	-0.703975	0.182528	0.040609	0.0937469	2.15529e-06	1.39973e-05	10	16	16	A1	Heart. left ventricle (GTEx)	EpiXcan	0.999859	heart_left_ventricle	0.999981
840	ENSG00000189157	FAM47E	1.33233	0.543232	0.182752	0.0720997	0.10265	1.10231e-06	7.44355e-06	47	55	55	A1	Heart. left ventricle (GTEx)	EpiXcan	0.999859	heart_left_ventricle	0.999981
841	ENSG00000188191	PRKAR1B	-1.33124	-0.455073	0.18311	0.107758	0.269256	1.26571e-17	2.80632e-16	9	9	9	A1	Heart. left ventricle (GTEx)	EpiXcan	0.999859	heart_left_ventricle	0.999981
842	ENSG00000188130	MAPK12	1.33021	0.392796	0.183451	0.15821	0.294402	2.90633e-19	7.46638e-18	19	23	23	A1	Heart. left ventricle (GTEx)	EpiXcan	0.999859	heart_left_ventricle	0.999981
843	ENSG00000169570	DTWD2	-1.32969	-1.24406	0.183622	0.0129349	0.03768	0.00375331	0.0144407	2	4	4	A1	Heart. left ventricle (GTEx)	EpiXcan	0.999859	heart_left_ventricle	0.999981
844	ENSG00000145241	CENPC	-1.32564	-0.784644	0.184958	0.0318728	0.0462246	0.00110595	0.00465514	36	44	44	A1	Heart. left ventricle (GTEx)	EpiXcan	0.999859	heart_left_ventricle	0.999981
845	ENSG00000152256	PDK1	-1.32546	-0.86172	0.185019	0.0257983	0.0844563	1.10548e-05	6.41629e-05	18	23	23	A1	Heart. left ventricle (GTEx)	EpiXcan	0.999859	heart_left_ventricle	0.999981
846	ENSG00000076258	FMO4	-1.32495	-0.406782	0.185187	0.114896	0.170963	9.50739e-11	1.07515e-09	8	9	9	A1	Heart. left ventricle (GTEx)	EpiXcan	0.999859	heart_left_ventricle	0.999981
847	ENSG00000132361	CLUH	1.32474	6.72698	0.185259	0.000938645	0.0214796	0.0292497	0.0952054	6	12	12	A1	Heart. left ventricle (GTEx)	EpiXcan	0.999859	heart_left_ventricle	0.999981
848	ENSG00000015475	BID	1.32426	2.02449	0.185416	0.00554721	0.0293609	0.0099427	0.0354405	8	9	9	A1	Heart. left ventricle (GTEx)	EpiXcan	0.999859	heart_left_ventricle	0.999981
849	ENSG00000250722	SELENOP	1.3233	1.09899	0.185737	0.0139912	0.0428085	0.00172999	0.00706613	7	7	7	A1	Heart. left ventricle (GTEx)	EpiXcan	0.999859	heart_left_ventricle	0.999981
850	ENSG00000142765	SYTL1	1.32313	1.04243	0.185791	0.018221	0.0298732	0.00979101	0.0349531	4	8	8	A1	Heart. left ventricle (GTEx)	EpiXcan	0.999859	heart_left_ventricle	0.999981
851	ENSG00000269343	ZNF587B	-1.32238	-1.18665	0.186042	0.0117414	0.0490347	0.000788305	0.00338986	4	5	5	A1	Heart. left ventricle (GTEx)	EpiXcan	0.999859	heart_left_ventricle	0.999981
852	ENSG00000116830	TTF2	1.32238	0.806114	0.186043	0.0221889	0.143272	3.9719e-09	3.68646e-08	12	15	15	A1	Heart. left ventricle (GTEx)	EpiXcan	0.999859	heart_left_ventricle	0.999981
853	ENSG00000143353	LYPLAL1	-1.32235	-1.46815	0.186053	0.00947118	0.0290323	0.00891216	0.0320358	4	4	4	A1	Heart. left ventricle (GTEx)	EpiXcan	0.999859	heart_left_ventricle	0.999981
854	ENSG00000128891	CCDC32	1.32213	0.458891	0.186124	0.105395	0.536296	7.86419e-45	1.30358e-42	17	23	23	A1	Heart. left ventricle (GTEx)	EpiXcan	0.999859	heart_left_ventricle	0.999981
855	ENSG00000166140	ZFYVE19	-1.32092	-0.693999	0.186529	0.037141	0.130093	1.24408e-08	1.09429e-07	9	11	11	A1	Heart. left ventricle (GTEx)	EpiXcan	0.999859	heart_left_ventricle	0.999981
856	ENSG00000144867	SRPRB	-1.32063	-1.60209	0.186626	0.00986441	0.0260967	0.0157168	0.0540482	4	4	4	A1	Heart. left ventricle (GTEx)	EpiXcan	0.999859	heart_left_ventricle	0.999981
857	ENSG00000125629	INSIG2	-1.32049	-1.37328	0.186671	0.00995308	0.0659079	0.000101132	0.000505082	6	7	7	A1	Heart. left ventricle (GTEx)	EpiXcan	0.999859	heart_left_ventricle	0.999981
858	ENSG00000179344	HLA-DQB1	1.3202	0.532144	0.186768	0.0764309	0.559144	1.01574e-46	1.86094e-44	18	24	24	A1	Heart. left ventricle (GTEx)	EpiXcan	0.999859	heart_left_ventricle	0.999981
859	ENSG00000130312	MRPL34	-1.3196	-0.402208	0.186968	0.14998	0.383004	3.64878e-28	1.80162e-26	33	42	42	A1	Heart. left ventricle (GTEx)	EpiXcan	0.999859	heart_left_ventricle	0.999981
860	ENSG00000164823	OSGIN2	1.31818	1.4998	0.187444	0.0106738	0.036966	0.0039128	0.0150046	4	4	4	A1	Heart. left ventricle (GTEx)	EpiXcan	0.999859	heart_left_ventricle	0.999981
861	ENSG00000225889	AC012368.1	-1.3181	-0.393617	0.18747	0.103692	0.129066	3.00762e-08	2.49126e-07	24	30	30	A1	Heart. left ventricle (GTEx)	EpiXcan	0.999859	heart_left_ventricle	0.999981
862	ENSG00000114354	TFG	1.31798	0.428642	0.18751	0.0729977	0.154723	6.27798e-10	6.47515e-09	27	32	32	A1	Heart. left ventricle (GTEx)	EpiXcan	0.999859	heart_left_ventricle	0.999981
863	ENSG00000185324	CDK10	1.31748	0.260006	0.187679	0.255691	0.348562	7.04074e-24	2.63536e-22	30	38	38	A1	Heart. left ventricle (GTEx)	EpiXcan	0.999859	heart_left_ventricle	0.999981
864	ENSG00000106133	NSUN5P2	1.31677	0.32719	0.187916	0.240372	0.397812	1.18166e-27	5.63474e-26	31	39	39	A1	Heart. left ventricle (GTEx)	EpiXcan	0.999859	heart_left_ventricle	0.999981
865	ENSG00000214160	ALG3	-1.31627	-0.901207	0.188083	0.0284917	0.0489875	0.00062239	0.00272864	14	17	17	A1	Heart. left ventricle (GTEx)	EpiXcan	0.999859	heart_left_ventricle	0.999981
866	ENSG00000127666	TICAM1	1.31583	1.10389	0.188231	0.0193993	0.0623034	0.000139949	0.000680868	11	13	13	A1	Heart. left ventricle (GTEx)	EpiXcan	0.999859	heart_left_ventricle	0.999981
867	ENSG00000103168	TAF1C	1.31522	0.227445	0.188437	0.323712	0.541183	2.15469e-44	3.26108e-42	29	37	37	A1	Heart. left ventricle (GTEx)	EpiXcan	0.999859	heart_left_ventricle	0.999981
868	ENSG00000173715	C11orf80	-1.31372	-0.70637	0.18894	0.0574783	0.0196556	0.0365923	0.116834	37	48	48	A1	Heart. left ventricle (GTEx)	EpiXcan	0.999859	heart_left_ventricle	0.999981
869	ENSG00000161202	DVL3	-1.31358	-0.341847	0.188986	0.19616	0.259806	3.08229e-17	6.62311e-16	43	58	58	A1	Heart. left ventricle (GTEx)	EpiXcan	0.999859	heart_left_ventricle	0.999981
870	ENSG00000103184	SEC14L5	-1.31286	-0.497832	0.189229	0.0593579	0.122089	5.6068e-08	4.44838e-07	34	54	54	A1	Heart. left ventricle (GTEx)	EpiXcan	0.999859	heart_left_ventricle	0.999981
871	ENSG00000213199	ASIC3	1.31254	1.30228	0.189338	0.0106623	0.089574	5.49351e-06	3.34902e-05	6	7	7	A1	Heart. left ventricle (GTEx)	EpiXcan	0.999859	heart_left_ventricle	0.999981
872	ENSG00000112977	DAP	-1.31053	-0.453155	0.190015	0.0950957	0.0419099	0.00199511	0.00805191	54	65	65	A1	Heart. left ventricle (GTEx)	EpiXcan	0.999859	heart_left_ventricle	0.999981
873	ENSG00000112304	ACOT13	-1.3104	-1.19188	0.190061	0.0223835	0.134075	9.32896e-09	8.32136e-08	8	13	13	A1	Heart. left ventricle (GTEx)	EpiXcan	0.999859	heart_left_ventricle	0.999981
874	ENSG00000173214	MFSD4B	1.30976	0.959203	0.190277	0.0244648	0.0201976	0.0359039	0.114873	17	22	22	A1	Heart. left ventricle (GTEx)	EpiXcan	0.999859	heart_left_ventricle	0.999981
875	ENSG00000146909	NOM1	-1.30814	-0.47343	0.190825	0.0983797	0.0998532	1.23526e-06	8.28104e-06	51	64	64	A1	Heart. left ventricle (GTEx)	EpiXcan	0.999859	heart_left_ventricle	0.999981
876	ENSG00000241170	AP001992.1	-1.30789	-0.327772	0.190911	0.164361	0.293891	1.25192e-20	3.66984e-19	20	21	21	A1	Heart. left ventricle (GTEx)	EpiXcan	0.999859	heart_left_ventricle	0.999981
877	ENSG00000236397	DDX11L2	-1.30638	-0.872131	0.191423	0.0285928	0.582489	1.46558e-49	3.64407e-47	25	32	32	A1	Heart. left ventricle (GTEx)	EpiXcan	0.999859	heart_left_ventricle	0.999981
878	ENSG00000096872	IFT74	1.30504	0.592479	0.191879	0.0292691	0.084951	4.702e-06	2.89309e-05	12	14	14	A1	Heart. left ventricle (GTEx)	EpiXcan	0.999859	heart_left_ventricle	0.999981
879	ENSG00000125863	MKKS	-1.30482	-0.934705	0.191953	0.0135475	0.0577391	0.000282125	0.00130944	8	9	9	A1	Heart. left ventricle (GTEx)	EpiXcan	0.999859	heart_left_ventricle	0.999981
880	ENSG00000166793	YPEL4	-1.30478	-1.64396	0.191968	0.00626658	0.0587724	0.000241179	0.00113434	3	5	5	A1	Heart. left ventricle (GTEx)	EpiXcan	0.999859	heart_left_ventricle	0.999981
881	ENSG00000151553	FAM160B1	1.30427	0.767326	0.192141	0.0343876	0.0976081	1.69456e-06	1.11455e-05	27	33	33	A1	Heart. left ventricle (GTEx)	EpiXcan	0.999859	heart_left_ventricle	0.999981
882	ENSG00000135108	FBXO21	1.30379	0.462084	0.192306	0.0725843	0.152296	6.89981e-10	7.08503e-09	16	17	17	A1	Heart. left ventricle (GTEx)	EpiXcan	0.999859	heart_left_ventricle	0.999981
883	ENSG00000164877	MICALL2	1.3024	0.420158	0.19278	0.101858	0.0391628	0.00254878	0.0101109	48	56	56	A1	Heart. left ventricle (GTEx)	EpiXcan	0.999859	heart_left_ventricle	0.999981
884	ENSG00000011260	UTP18	-1.30209	-0.840258	0.192886	0.0271138	0.0604086	0.000236884	0.00111583	16	18	18	A1	Heart. left ventricle (GTEx)	EpiXcan	0.999859	heart_left_ventricle	0.999981
885	ENSG00000077454	LRCH4	-1.30042	-0.781712	0.193456	0.0263724	0.0530819	0.000302147	0.00139585	13	17	17	A1	Heart. left ventricle (GTEx)	EpiXcan	0.999859	heart_left_ventricle	0.999981
886	ENSG00000123643	SLC36A1	1.30035	0.563218	0.193483	0.0645064	0.128846	3.17964e-08	2.62594e-07	30	32	32	A1	Heart. left ventricle (GTEx)	EpiXcan	0.999859	heart_left_ventricle	0.999981
887	ENSG00000071054	MAP4K4	-1.29979	-0.695724	0.193674	0.0426176	0.0889727	5.25352e-06	3.20833e-05	17	18	18	A1	Heart. left ventricle (GTEx)	EpiXcan	0.999859	heart_left_ventricle	0.999981
888	ENSG00000146828	SLC12A9	1.29939	1.62522	0.193809	0.00658225	0.0499597	0.000823972	0.00353015	2	2	2	A1	Heart. left ventricle (GTEx)	EpiXcan	0.999859	heart_left_ventricle	0.999981
889	ENSG00000161912	ADCY10P1	-1.2993	-0.816977	0.193843	0.0266669	0.223353	2.09615e-14	3.46225e-13	9	14	14	A1	Heart. left ventricle (GTEx)	EpiXcan	0.999859	heart_left_ventricle	0.999981
890	ENSG00000160679	CHTOP	1.29895	0.885361	0.193961	0.0256488	0.0933393	3.78563e-06	2.38296e-05	12	14	14	A1	Heart. left ventricle (GTEx)	EpiXcan	0.999859	heart_left_ventricle	0.999981
891	ENSG00000015133	CCDC88C	-1.29845	-0.680426	0.194131	0.0618359	0.0534346	0.000388672	0.0017634	27	31	31	A1	Heart. left ventricle (GTEx)	EpiXcan	0.999859	heart_left_ventricle	0.999981
892	ENSG00000189007	ADAT2	-1.29805	-0.913876	0.194269	0.0224265	0.0254147	0.0177677	0.0606515	11	12	12	A1	Heart. left ventricle (GTEx)	EpiXcan	0.999859	heart_left_ventricle	0.999981
893	ENSG00000169760	NLGN1	-1.29785	-0.880413	0.19434	0.0213275	0.0191615	0.0381921	0.121246	23	27	27	A1	Heart. left ventricle (GTEx)	EpiXcan	0.999859	heart_left_ventricle	0.999981
894	ENSG00000142185	TRPM2	-1.29772	-0.553356	0.194383	0.0608213	0.107033	4.07925e-07	2.92028e-06	41	54	54	A1	Heart. left ventricle (GTEx)	EpiXcan	0.999859	heart_left_ventricle	0.999981
895	ENSG00000159733	ZFYVE28	-1.29577	-0.352254	0.195056	0.0949167	0.0677528	8.84056e-05	0.000444871	56	75	75	A1	Heart. left ventricle (GTEx)	EpiXcan	0.999859	heart_left_ventricle	0.999981
896	ENSG00000137776	SLTM	-1.29491	-1.86639	0.195351	0.00809428	0.01007	0.135785	0.367977	16	17	17	A1	Heart. left ventricle (GTEx)	EpiXcan	0.999859	heart_left_ventricle	0.999981
897	ENSG00000164932	CTHRC1	1.29481	0.771256	0.195386	0.0300557	0.0132311	0.0857311	0.248278	26	34	34	A1	Heart. left ventricle (GTEx)	EpiXcan	0.999859	heart_left_ventricle	0.999981
898	ENSG00000010292	NCAPD2	1.29464	1.41659	0.195443	0.0105413	0.0529074	0.000514994	0.00229465	10	12	12	A1	Heart. left ventricle (GTEx)	EpiXcan	0.999859	heart_left_ventricle	0.999981
899	ENSG00000123892	RAB38	-1.29434	-0.523903	0.195548	0.0873002	0.0589058	0.000182002	0.000871156	55	68	68	A1	Heart. left ventricle (GTEx)	EpiXcan	0.999859	heart_left_ventricle	0.999981
900	ENSG00000197150	ABCB8	1.29382	0.645962	0.195728	0.04616	0.0997682	7.69818e-07	5.33281e-06	12	12	12	A1	Heart. left ventricle (GTEx)	EpiXcan	0.999859	heart_left_ventricle	0.999981
901	ENSG00000270015	AC087481.3	-1.29377	-0.594038	0.195743	0.051863	0.0981173	1.37538e-06	9.16745e-06	31	33	33	A1	Heart. left ventricle (GTEx)	EpiXcan	0.999859	heart_left_ventricle	0.999981
902	ENSG00000084710	EFR3B	-1.2921	-0.738363	0.196323	0.0419991	0.0380625	0.00371981	0.0143317	26	32	32	A1	Heart. left ventricle (GTEx)	EpiXcan	0.999859	heart_left_ventricle	0.999981
903	ENSG00000137700	SLC37A4	1.29102	0.864771	0.196698	0.0283658	0.0886036	3.93236e-06	2.46529e-05	18	21	21	A1	Heart. left ventricle (GTEx)	EpiXcan	0.999859	heart_left_ventricle	0.999981
904	ENSG00000164088	PPM1M	1.29095	0.804637	0.196723	0.0296042	0.0995488	7.79824e-07	5.39407e-06	15	17	17	A1	Heart. left ventricle (GTEx)	EpiXcan	0.999859	heart_left_ventricle	0.999981
905	ENSG00000131732	ZCCHC9	1.29044	0.260685	0.196899	0.23221	0.343559	2.67206e-23	9.68899e-22	28	34	34	A1	Heart. left ventricle (GTEx)	EpiXcan	0.999859	heart_left_ventricle	0.999981
906	ENSG00000112701	SENP6	-1.28992	-2.08559	0.197078	0.00437764	0.0144856	0.0746232	0.219673	11	12	12	A1	Heart. left ventricle (GTEx)	EpiXcan	0.999859	heart_left_ventricle	0.999981
907	ENSG00000173267	SNCG	1.28844	0.680843	0.197593	0.0309329	0.0227134	0.0249556	0.0825764	26	31	31	A1	Heart. left ventricle (GTEx)	EpiXcan	0.999859	heart_left_ventricle	0.999981
908	ENSG00000157259	GATAD1	-1.28783	-1.81655	0.197804	0.0066245	0.0477165	0.000937274	0.00398979	6	9	9	A1	Heart. left ventricle (GTEx)	EpiXcan	0.999859	heart_left_ventricle	0.999981
909	ENSG00000037757	MRI1	1.28765	0.817766	0.197867	0.0322492	0.308424	2.83326e-21	8.70867e-20	18	28	28	A1	Heart. left ventricle (GTEx)	EpiXcan	0.999859	heart_left_ventricle	0.999981
910	ENSG00000144362	PHOSPHO2	1.28738	1.20656	0.197963	0.0124721	0.0669328	0.000100963	0.000504417	5	6	6	A1	Heart. left ventricle (GTEx)	EpiXcan	0.999859	heart_left_ventricle	0.999981
911	ENSG00000261584	AL513548.1	-1.2872	-0.277987	0.198025	0.18272	0.301472	2.21555e-20	6.32157e-19	42	60	60	A1	Heart. left ventricle (GTEx)	EpiXcan	0.999859	heart_left_ventricle	0.999981
912	ENSG00000111725	PRKAB1	1.28642	0.842981	0.198298	0.0414538	0.0195578	0.0356933	0.114225	22	27	27	A1	Heart. left ventricle (GTEx)	EpiXcan	0.999859	heart_left_ventricle	0.999981
913	ENSG00000105497	ZNF175	1.28431	0.598003	0.199032	0.0490827	0.0919245	3.886e-06	2.43952e-05	13	17	17	A1	Heart. left ventricle (GTEx)	EpiXcan	0.999859	heart_left_ventricle	0.999981
914	ENSG00000121989	ACVR2A	-1.2839	-0.510908	0.199179	0.0700473	0.102869	5.56279e-07	3.90615e-06	19	21	21	A1	Heart. left ventricle (GTEx)	EpiXcan	0.999859	heart_left_ventricle	0.999981
915	ENSG00000185920	PTCH1	1.28278	0.947094	0.199568	0.0223916	0.0142448	0.0787084	0.229949	21	30	30	A1	Heart. left ventricle (GTEx)	EpiXcan	0.999859	heart_left_ventricle	0.999981
916	ENSG00000204792	LINC01291	-1.28253	-0.787418	0.199657	0.0361123	0.636278	3.53252e-59	2.23576e-56	49	59	59	A1	Heart. left ventricle (GTEx)	EpiXcan	0.999859	heart_left_ventricle	0.999981
917	ENSG00000178038	ALS2CL	1.28102	0.438431	0.200188	0.101093	0.14736	2.98879e-09	2.82525e-08	18	24	24	A1	Heart. left ventricle (GTEx)	EpiXcan	0.999859	heart_left_ventricle	0.999981
918	ENSG00000232112	TMA7	-1.28045	-0.447482	0.200388	0.0723657	0.291706	8.30228e-19	2.03882e-17	16	26	26	A1	Heart. left ventricle (GTEx)	EpiXcan	0.999859	heart_left_ventricle	0.999981
919	ENSG00000204406	MBD5	1.28014	0.594756	0.200496	0.0556477	0.0622721	0.000173454	0.000833679	26	31	31	A1	Heart. left ventricle (GTEx)	EpiXcan	0.999859	heart_left_ventricle	0.999981
920	ENSG00000273311	DGCR11	1.27754	0.515985	0.20141	0.0784415	0.215215	1.0796e-13	1.66556e-12	19	20	20	A1	Heart. left ventricle (GTEx)	EpiXcan	0.999859	heart_left_ventricle	0.999981
921	ENSG00000067057	PFKP	1.27652	0.807361	0.201772	0.0404727	0.0338872	0.00629202	0.023282	25	30	30	A1	Heart. left ventricle (GTEx)	EpiXcan	0.999859	heart_left_ventricle	0.999981
922	ENSG00000132323	ILKAP	-1.27551	-0.907339	0.20213	0.0238354	0.0209643	0.0299392	0.0972865	23	30	30	A1	Heart. left ventricle (GTEx)	EpiXcan	0.999859	heart_left_ventricle	0.999981
923	ENSG00000184319	RPL23AP82	1.27531	1.16382	0.2022	0.0136679	0.0653317	5.87368e-05	0.00030347	1	2	2	A1	Heart. left ventricle (GTEx)	EpiXcan	0.999859	heart_left_ventricle	0.999981
924	ENSG00000198682	PAPSS2	-1.27475	-0.506668	0.202396	0.0767308	0.250519	6.21636e-16	1.19553e-14	15	20	20	A1	Heart. left ventricle (GTEx)	EpiXcan	0.999859	heart_left_ventricle	0.999981
925	ENSG00000231365	AL359915.2	-1.27405	-0.36888	0.202644	0.109719	0.28451	8.7712e-19	2.1464e-17	24	28	28	A1	Heart. left ventricle (GTEx)	EpiXcan	0.999859	heart_left_ventricle	0.999981
926	ENSG00000183605	SFXN4	1.2738	0.471009	0.202733	0.0814755	0.336797	2.33284e-22	7.77094e-21	9	13	13	A1	Heart. left ventricle (GTEx)	EpiXcan	0.999859	heart_left_ventricle	0.999981
927	ENSG00000117477	CCDC181	1.27363	0.537599	0.202795	0.0692685	0.121744	5.79783e-08	4.58948e-07	13	13	13	A1	Heart. left ventricle (GTEx)	EpiXcan	0.999859	heart_left_ventricle	0.999981
928	ENSG00000230373	GOLGA6L5P	1.27289	0.901129	0.203056	0.0278207	0.319512	1.17253e-22	4.00154e-21	21	29	29	A1	Heart. left ventricle (GTEx)	EpiXcan	0.999859	heart_left_ventricle	0.999981
929	ENSG00000064012	CASP8	-1.27237	-0.798935	0.203241	0.0301278	0.0912375	3.57739e-06	2.25801e-05	21	27	27	A1	Heart. left ventricle (GTEx)	EpiXcan	0.999859	heart_left_ventricle	0.999981
930	ENSG00000121064	SCPEP1	-1.27169	-0.462607	0.203484	0.0760211	0.218647	4.02709e-14	6.46005e-13	11	12	12	A1	Heart. left ventricle (GTEx)	EpiXcan	0.999859	heart_left_ventricle	0.999981
931	ENSG00000159199	ATP5G1	1.27026	0.348836	0.203991	0.147005	0.344915	9.81457e-24	3.64422e-22	10	12	12	A1	Heart. left ventricle (GTEx)	EpiXcan	0.999859	heart_left_ventricle	0.999981
932	ENSG00000188878	FBF1	-1.2702	-0.352288	0.204014	0.110954	0.105326	5.56299e-07	3.90615e-06	41	47	47	A1	Heart. left ventricle (GTEx)	EpiXcan	0.999859	heart_left_ventricle	0.999981
933	ENSG00000136378	ADAMTS7	1.26975	1.1711	0.204173	0.0135793	0.0467261	0.00118979	0.00498393	8	10	10	A1	Heart. left ventricle (GTEx)	EpiXcan	0.999859	heart_left_ventricle	0.999981
934	ENSG00000196329	GIMAP5	1.26881	1.17835	0.20451	0.0126328	0.017645	0.0464145	0.144516	14	19	19	A1	Heart. left ventricle (GTEx)	EpiXcan	0.999859	heart_left_ventricle	0.999981
935	ENSG00000127472	PLA2G5	1.26881	0.610427	0.20451	0.0480539	0.116992	4.33432e-08	3.50879e-07	6	7	7	A1	Heart. left ventricle (GTEx)	EpiXcan	0.999859	heart_left_ventricle	0.999981
936	ENSG00000189362	NEMP2	1.26787	0.415493	0.204843	0.083953	0.0697166	6.8391e-05	0.00035023	40	46	46	A1	Heart. left ventricle (GTEx)	EpiXcan	0.999859	heart_left_ventricle	0.999981
937	ENSG00000178685	PARP10	-1.26773	-2.74211	0.204894	0.00213041	0.0185837	0.0389387	0.123476	5	7	7	A1	Heart. left ventricle (GTEx)	EpiXcan	0.999859	heart_left_ventricle	0.999981
938	ENSG00000104472	CHRAC1	1.2671	0.654164	0.20512	0.0364991	0.211897	2.77301e-13	4.10968e-12	23	32	32	A1	Heart. left ventricle (GTEx)	EpiXcan	0.999859	heart_left_ventricle	0.999981
939	ENSG00000120860	WASHC3	1.26637	0.279773	0.20538	0.215256	0.300234	2.10653e-20	6.03525e-19	32	39	39	A1	Heart. left ventricle (GTEx)	EpiXcan	0.999859	heart_left_ventricle	0.999981
940	ENSG00000127399	LRRC61	1.26627	0.257619	0.205417	0.185283	0.291439	4.4844e-19	1.13117e-17	28	30	30	A1	Heart. left ventricle (GTEx)	EpiXcan	0.999859	heart_left_ventricle	0.999981
941	ENSG00000204623	ZNRD1ASP	1.26622	0.573863	0.205433	0.0761079	0.118903	1.36729e-07	1.03468e-06	44	52	52	A1	Heart. left ventricle (GTEx)	EpiXcan	0.999859	heart_left_ventricle	0.999981
942	ENSG00000164078	MST1R	-1.26594	-1.88475	0.205533	0.00440081	0.0561263	0.000372673	0.00169523	9	12	12	A1	Heart. left ventricle (GTEx)	EpiXcan	0.999859	heart_left_ventricle	0.999981
943	ENSG00000188042	ARL4C	-1.26524	-0.819319	0.205786	0.0228555	0.0437679	0.00142233	0.00587672	4	4	4	A1	Heart. left ventricle (GTEx)	EpiXcan	0.999859	heart_left_ventricle	0.999981
944	ENSG00000172935	MRGPRF	1.26445	1.07208	0.206067	0.0181637	0.0122803	0.100842	0.285623	20	27	27	A1	Heart. left ventricle (GTEx)	EpiXcan	0.999859	heart_left_ventricle	0.999981
945	ENSG00000121236	TRIM6	-1.26441	-0.424563	0.206082	0.111471	0.0586388	0.000253918	0.00119042	44	54	54	A1	Heart. left ventricle (GTEx)	EpiXcan	0.999859	heart_left_ventricle	0.999981
946	ENSG00000180834	MAP6D1	-1.26433	-0.452844	0.206111	0.101426	0.0796342	1.79387e-05	0.000100839	55	64	64	A1	Heart. left ventricle (GTEx)	EpiXcan	0.999859	heart_left_ventricle	0.999981
947	ENSG00000175414	ARL10	1.26418	0.515641	0.206165	0.0808487	0.140067	4.52338e-09	4.18217e-08	35	51	51	A1	Heart. left ventricle (GTEx)	EpiXcan	0.999859	heart_left_ventricle	0.999981
948	ENSG00000176771	NCKAP5	1.26369	0.540022	0.206343	0.059967	0.0265089	0.0148522	0.0512773	38	42	42	A1	Heart. left ventricle (GTEx)	EpiXcan	0.999859	heart_left_ventricle	0.999981
949	ENSG00000164695	CHMP4C	-1.26068	-0.269463	0.207423	0.208454	0.117275	2.97446e-08	2.46673e-07	82	98	98	A1	Heart. left ventricle (GTEx)	EpiXcan	0.999859	heart_left_ventricle	0.999981
950	ENSG00000140650	PMM2	-1.25789	-1.21501	0.208433	0.010184	0.0281797	0.0109429	0.0386233	7	11	11	A1	Heart. left ventricle (GTEx)	EpiXcan	0.999859	heart_left_ventricle	0.999981
951	ENSG00000117266	CDK18	1.25767	0.762352	0.208512	0.0408899	0.0326695	0.00730355	0.0266705	18	20	20	A1	Heart. left ventricle (GTEx)	EpiXcan	0.999859	heart_left_ventricle	0.999981
952	ENSG00000165271	NOL6	-1.25717	-0.397264	0.208693	0.140753	0.224106	1.20964e-15	2.24276e-14	28	36	36	A1	Heart. left ventricle (GTEx)	EpiXcan	0.999859	heart_left_ventricle	0.999981
953	ENSG00000178700	DHFR2	1.25695	0.840004	0.208772	0.0385462	0.0643996	0.00014081	0.00068458	13	21	21	A1	Heart. left ventricle (GTEx)	EpiXcan	0.999859	heart_left_ventricle	0.999981
954	ENSG00000198824	CHAMP1	1.25663	0.820918	0.208887	0.0232995	0.0299346	0.00856816	0.0308675	15	20	20	A1	Heart. left ventricle (GTEx)	EpiXcan	0.999859	heart_left_ventricle	0.999981
955	ENSG00000140104	C14orf79	1.25414	0.31258	0.209792	0.136259	0.223447	1.64953e-14	2.75397e-13	13	14	14	A1	Heart. left ventricle (GTEx)	EpiXcan	0.999859	heart_left_ventricle	0.999981
956	ENSG00000087884	AAMDC	-1.25305	-0.309689	0.210188	0.120989	0.0735027	2.93168e-05	0.000158404	86	119	119	A1	Heart. left ventricle (GTEx)	EpiXcan	0.999859	heart_left_ventricle	0.999981
957	ENSG00000116151	MORN1	-1.25286	-1.06541	0.210255	0.0152513	0.0352791	0.00488404	0.0183997	9	13	13	A1	Heart. left ventricle (GTEx)	EpiXcan	0.999859	heart_left_ventricle	0.999981
958	ENSG00000214078	CPNE1	-1.25269	-0.218562	0.210318	0.391199	0.610734	1.11195e-54	4.30076e-52	27	37	37	A1	Heart. left ventricle (GTEx)	EpiXcan	0.999859	heart_left_ventricle	0.999981
959	ENSG00000164938	TP53INP1	1.25209	0.702067	0.210535	0.0316627	0.0743421	2.87022e-05	0.000155324	13	18	18	A1	Heart. left ventricle (GTEx)	EpiXcan	0.999859	heart_left_ventricle	0.999981
960	ENSG00000184857	TMEM186	1.25201	2.43351	0.210565	0.00294284	0.020484	0.0333173	0.107337	6	9	9	A1	Heart. left ventricle (GTEx)	EpiXcan	0.999859	heart_left_ventricle	0.999981
961	ENSG00000120341	SEC16B	-1.25159	-1.68115	0.210719	0.00843577	0.0921777	3.21855e-06	2.04449e-05	13	17	17	A1	Heart. left ventricle (GTEx)	EpiXcan	0.999859	heart_left_ventricle	0.999981
962	ENSG00000095059	DHPS	-1.25055	-9.78538	0.2111	0.000238513	0.0116446	0.107773	0.302613	1	1	1	A1	Heart. left ventricle (GTEx)	EpiXcan	0.999859	heart_left_ventricle	0.999981
963	ENSG00000163535	SGO2	-1.25039	-0.975075	0.211157	0.0158869	0.0161294	0.0537954	0.164517	19	23	23	A1	Heart. left ventricle (GTEx)	EpiXcan	0.999859	heart_left_ventricle	0.999981
964	ENSG00000116396	KCNC4	1.24918	2.21379	0.211598	0.00355446	0.087214	6.99711e-06	4.19766e-05	3	5	5	A1	Heart. left ventricle (GTEx)	EpiXcan	0.999859	heart_left_ventricle	0.999981
965	ENSG00000178078	STAP2	1.24899	0.342749	0.211669	0.144985	0.407456	1.2114e-28	6.24726e-27	24	31	31	A1	Heart. left ventricle (GTEx)	EpiXcan	0.999859	heart_left_ventricle	0.999981
966	ENSG00000152939	MARVELD2	-1.24875	-0.541778	0.211756	0.070778	0.0428053	0.00200524	0.00808684	38	54	54	A1	Heart. left ventricle (GTEx)	EpiXcan	0.999859	heart_left_ventricle	0.999981
967	ENSG00000115310	RTN4	-1.24796	-0.580566	0.212044	0.0609336	0.120412	4.99931e-08	4.0029e-07	14	15	15	A1	Heart. left ventricle (GTEx)	EpiXcan	0.999859	heart_left_ventricle	0.999981
968	ENSG00000037042	TUBG2	1.24727	0.556153	0.2123	0.0746951	0.0554797	0.000380301	0.00172598	31	39	39	A1	Heart. left ventricle (GTEx)	EpiXcan	0.999859	heart_left_ventricle	0.999981
969	ENSG00000051825	MPHOSPH9	-1.24684	-0.70439	0.212458	0.0279817	0.105976	5.01041e-07	3.54497e-06	14	19	19	A1	Heart. left ventricle (GTEx)	EpiXcan	0.999859	heart_left_ventricle	0.999981
970	ENSG00000170074	FAM153A	-1.24614	-0.371295	0.212714	0.150971	0.570343	1.25794e-50	3.89233e-48	17	23	23	A1	Heart. left ventricle (GTEx)	EpiXcan	0.999859	heart_left_ventricle	0.999981
971	ENSG00000103275	UBE2I	-1.24604	-1.11179	0.212751	0.0174922	0.112042	3.12423e-07	2.26808e-06	24	33	33	A1	Heart. left ventricle (GTEx)	EpiXcan	0.999859	heart_left_ventricle	0.999981
972	ENSG00000074370	ATP2A3	1.24515	2.05855	0.213075	0.0021142	0.024231	0.0180005	0.0613709	3	5	5	A1	Heart. left ventricle (GTEx)	EpiXcan	0.999859	heart_left_ventricle	0.999981
973	ENSG00000181029	TRAPPC5	1.24455	0.594727	0.213296	0.0451671	0.0598529	0.000208347	0.000990112	19	22	22	A1	Heart. left ventricle (GTEx)	EpiXcan	0.999859	heart_left_ventricle	0.999981
974	ENSG00000111450	STX2	-1.24447	-0.286276	0.213328	0.229212	0.432592	6.57003e-33	4.73996e-31	27	33	33	A1	Heart. left ventricle (GTEx)	EpiXcan	0.999859	heart_left_ventricle	0.999981
975	ENSG00000182158	CREB3L2	1.24441	1.97067	0.213348	0.0133932	0.0161997	0.0571903	0.173755	8	10	10	A1	Heart. left ventricle (GTEx)	EpiXcan	0.999859	heart_left_ventricle	0.999981
976	ENSG00000187554	TLR5	-1.24413	-0.25376	0.213453	0.266514	0.148664	1.41381e-09	1.40313e-08	95	112	112	A1	Heart. left ventricle (GTEx)	EpiXcan	0.999859	heart_left_ventricle	0.999981
977	ENSG00000171476	HOPX	1.24406	1.17286	0.213478	0.0130385	0.073848	3.90979e-05	0.000207627	12	13	13	A1	Heart. left ventricle (GTEx)	EpiXcan	0.999859	heart_left_ventricle	0.999981
978	ENSG00000144115	THNSL2	1.24405	0.214455	0.213482	0.392304	0.619123	8.71958e-55	3.4689e-52	29	41	41	A1	Heart. left ventricle (GTEx)	EpiXcan	0.999859	heart_left_ventricle	0.999981
979	ENSG00000143819	EPHX1	-1.24394	-0.825192	0.213521	0.0280972	0.0521143	0.00060124	0.0026434	4	4	4	A1	Heart. left ventricle (GTEx)	EpiXcan	0.999859	heart_left_ventricle	0.999981
980	ENSG00000166716	ZNF592	1.24334	0.563161	0.213744	0.0582098	0.0557846	0.000323806	0.00148998	20	23	23	A1	Heart. left ventricle (GTEx)	EpiXcan	0.999859	heart_left_ventricle	0.999981
981	ENSG00000164659	KIAA1324L	1.24257	1.95146	0.214027	0.00499176	0.0321354	0.00693884	0.0254522	7	10	10	A1	Heart. left ventricle (GTEx)	EpiXcan	0.999859	heart_left_ventricle	0.999981
982	ENSG00000113456	RAD1	-1.24256	-0.74719	0.21403	0.0330935	0.0179849	0.0399137	0.126108	25	27	27	A1	Heart. left ventricle (GTEx)	EpiXcan	0.999859	heart_left_ventricle	0.999981
983	ENSG00000186272	ZNF17	-1.24217	-0.949843	0.214176	0.0198999	0.0222682	0.0249301	0.0825313	14	16	16	A1	Heart. left ventricle (GTEx)	EpiXcan	0.999859	heart_left_ventricle	0.999981
984	ENSG00000104983	CCDC61	1.24194	2.06704	0.21426	0.00617995	0.0437324	0.00175977	0.00718352	13	18	18	A1	Heart. left ventricle (GTEx)	EpiXcan	0.999859	heart_left_ventricle	0.999981
985	ENSG00000235381	AL596202.1	-1.24179	-0.374764	0.214315	0.127171	0.207113	1.38564e-14	2.32734e-13	22	28	28	A1	Heart. left ventricle (GTEx)	EpiXcan	0.999859	heart_left_ventricle	0.999981
986	ENSG00000079150	FKBP7	1.24172	0.618741	0.214339	0.0421393	0.0942517	1.37868e-06	9.18504e-06	9	11	11	A1	Heart. left ventricle (GTEx)	EpiXcan	0.999859	heart_left_ventricle	0.999981
987	ENSG00000163795	ZNF513	-1.24139	-1.14011	0.214461	0.0158214	0.0383249	0.00367263	0.0141656	16	21	21	A1	Heart. left ventricle (GTEx)	EpiXcan	0.999859	heart_left_ventricle	0.999981
988	ENSG00000165629	ATP5C1	1.24049	0.759225	0.214795	0.0282714	0.0555353	0.000422157	0.00190292	23	29	29	A1	Heart. left ventricle (GTEx)	EpiXcan	0.999859	heart_left_ventricle	0.999981
989	ENSG00000100888	CHD8	-1.2404	-2.60478	0.214829	0.0027368	0.0134377	0.0858156	0.248419	3	3	3	A1	Heart. left ventricle (GTEx)	EpiXcan	0.999859	heart_left_ventricle	0.999981
990	ENSG00000181396	OGFOD3	1.23853	0.899414	0.215521	0.0222827	0.131274	9.32679e-09	8.32136e-08	4	5	5	A1	Heart. left ventricle (GTEx)	EpiXcan	0.999859	heart_left_ventricle	0.999981
991	ENSG00000167178	ISLR2	-1.23792	-0.85658	0.215747	0.0354008	0.0202781	0.0342862	0.110076	26	39	39	A1	Heart. left ventricle (GTEx)	EpiXcan	0.999859	heart_left_ventricle	0.999981
992	ENSG00000163597	SNHG16	-1.23747	-0.543948	0.215913	0.054821	0.0825362	1.17222e-05	6.78106e-05	18	22	22	A1	Heart. left ventricle (GTEx)	EpiXcan	0.999859	heart_left_ventricle	0.999981
993	ENSG00000166446	CDYL2	-1.23725	-0.755914	0.215993	0.0285973	0.0112824	0.108888	0.304693	12	16	16	A1	Heart. left ventricle (GTEx)	EpiXcan	0.999859	heart_left_ventricle	0.999981
994	ENSG00000177181	RIMKLA	-1.23692	-0.618811	0.216115	0.0423395	0.101965	6.00796e-07	4.21223e-06	21	22	22	A1	Heart. left ventricle (GTEx)	EpiXcan	0.999859	heart_left_ventricle	0.999981
995	ENSG00000182670	TTC3	1.23646	0.4344	0.216288	0.0830133	0.196235	2.41501e-12	3.26472e-11	39	51	51	A1	Heart. left ventricle (GTEx)	EpiXcan	0.999859	heart_left_ventricle	0.999981
996	ENSG00000206341	HLA-H	-1.23595	-0.544965	0.216478	0.115988	0.222197	3.00147e-14	4.89373e-13	26	41	41	A1	Heart. left ventricle (GTEx)	EpiXcan	0.999859	heart_left_ventricle	0.999981
997	ENSG00000103550	KNOP1	1.23531	0.328866	0.216714	0.130506	0.403981	2.43049e-28	1.22174e-26	24	32	32	A1	Heart. left ventricle (GTEx)	EpiXcan	0.999859	heart_left_ventricle	0.999981
998	ENSG00000111254	AKAP3	-1.23331	-0.33604	0.21746	0.163071	0.243705	5.55063e-16	1.07343e-14	19	21	21	A1	Heart. left ventricle (GTEx)	EpiXcan	0.999859	heart_left_ventricle	0.999981
999	ENSG00000179743	FLJ37453	-1.23291	-0.645291	0.217609	0.0388751	0.0353445	0.00535758	0.0200643	43	58	58	A1	Heart. left ventricle (GTEx)	EpiXcan	0.999859	heart_left_ventricle	0.999981
1000	ENSG00000131153	GINS2	-1.23273	-0.90509	0.217675	0.0264321	0.0111772	0.117929	0.325998	22	26	26	A1	Heart. left ventricle (GTEx)	EpiXcan	0.999859	heart_left_ventricle	0.999981
1001	ENSG00000173156	RHOD	1.23126	0.63694	0.218224	0.0370126	0.125204	4.33362e-08	3.50879e-07	9	13	13	A1	Heart. left ventricle (GTEx)	EpiXcan	0.999859	heart_left_ventricle	0.999981
1002	ENSG00000104361	NIPAL2	-1.2296	-0.934738	0.218848	0.023609	0.0298475	0.00933813	0.0334338	26	33	33	A1	Heart. left ventricle (GTEx)	EpiXcan	0.999859	heart_left_ventricle	0.999981
1003	ENSG00000204472	AIF1	1.22953	0.813382	0.218874	0.0115424	0.0118189	0.108187	0.303281	13	19	19	A1	Heart. left ventricle (GTEx)	EpiXcan	0.999859	heart_left_ventricle	0.999981
1004	ENSG00000229891	LINC01315	-1.22881	-1.44002	0.219141	0.00738266	0.0585504	0.000295873	0.00136823	6	7	7	A1	Heart. left ventricle (GTEx)	EpiXcan	0.999859	heart_left_ventricle	0.999981
1005	ENSG00000166333	ILK	1.22839	2.12717	0.2193	0.00420829	0.0118615	0.100438	0.284652	1	1	1	A1	Heart. left ventricle (GTEx)	EpiXcan	0.999859	heart_left_ventricle	0.999981
1006	ENSG00000184635	ZNF93	-1.22813	-1.56671	0.219397	0.00669809	0.0819389	1.01619e-05	5.94012e-05	9	11	11	A1	Heart. left ventricle (GTEx)	EpiXcan	0.999859	heart_left_ventricle	0.999981
1007	ENSG00000177674	AGTRAP	1.2281	1.1686	0.219411	0.0121751	0.0408538	0.00263261	0.0104197	3	6	6	A1	Heart. left ventricle (GTEx)	EpiXcan	0.999859	heart_left_ventricle	0.999981
1008	ENSG00000102805	CLN5	1.22796	0.63069	0.219463	0.0463187	0.0321976	0.00769438	0.0279584	27	31	31	A1	Heart. left ventricle (GTEx)	EpiXcan	0.999859	heart_left_ventricle	0.999981
1009	ENSG00000164933	SLC25A32	-1.22789	-1.10305	0.21949	0.0169084	0.0333394	0.00664329	0.0244389	14	19	19	A1	Heart. left ventricle (GTEx)	EpiXcan	0.999859	heart_left_ventricle	0.999981
1010	ENSG00000182993	C12orf60	1.22706	1.09873	0.219802	0.0211024	0.217963	9.79085e-14	1.51475e-12	35	44	44	A1	Heart. left ventricle (GTEx)	EpiXcan	0.999859	heart_left_ventricle	0.999981
1011	ENSG00000132688	NES	1.22592	1.09808	0.220229	0.0198872	0.0270004	0.0144765	0.0500799	10	12	12	A1	Heart. left ventricle (GTEx)	EpiXcan	0.999859	heart_left_ventricle	0.999981
1012	ENSG00000234171	RNASEH1-AS1	1.22469	0.209313	0.220694	0.428013	0.515893	5.75084e-41	6.5635e-39	74	92	92	A1	Heart. left ventricle (GTEx)	EpiXcan	0.999859	heart_left_ventricle	0.999981
1013	ENSG00000106686	SPATA6L	1.22368	0.61585	0.221072	0.0376084	0.0988833	7.20948e-07	5.00922e-06	2	2	2	A1	Heart. left ventricle (GTEx)	EpiXcan	0.999859	heart_left_ventricle	0.999981
1014	ENSG00000175279	CENPS	-1.22323	-0.429161	0.221241	0.092794	0.138798	7.37423e-09	6.65881e-08	30	41	41	A1	Heart. left ventricle (GTEx)	EpiXcan	0.999859	heart_left_ventricle	0.999981
1015	ENSG00000186792	HYAL3	1.22211	0.350368	0.221665	0.145462	0.201199	5.41946e-13	7.82786e-12	26	32	32	A1	Heart. left ventricle (GTEx)	EpiXcan	0.999859	heart_left_ventricle	0.999981
1016	ENSG00000263004	AC007114.1	-1.2209	-0.359302	0.222125	0.141439	0.260319	1.58965e-16	3.21253e-15	40	50	50	A1	Heart. left ventricle (GTEx)	EpiXcan	0.999859	heart_left_ventricle	0.999981
1017	ENSG00000136379	ABHD17C	1.22066	1.36699	0.222214	0.012622	0.0169937	0.0505348	0.155743	12	15	15	A1	Heart. left ventricle (GTEx)	EpiXcan	0.999859	heart_left_ventricle	0.999981
1018	ENSG00000138190	EXOC6	-1.22055	-0.684327	0.222258	0.0576516	0.0115474	0.112801	0.314128	42	56	56	A1	Heart. left ventricle (GTEx)	EpiXcan	0.999859	heart_left_ventricle	0.999981
1019	ENSG00000101751	POLI	-1.21976	-0.415875	0.222557	0.104026	0.324856	2.03066e-21	6.32548e-20	28	34	34	A1	Heart. left ventricle (GTEx)	EpiXcan	0.999859	heart_left_ventricle	0.999981
1020	ENSG00000250786	SNHG18	1.21888	0.243837	0.222889	0.322992	0.440159	1.0368e-31	6.77768e-30	25	30	30	A1	Heart. left ventricle (GTEx)	EpiXcan	0.999859	heart_left_ventricle	0.999981
1021	ENSG00000182109	AL365277.1	1.21853	0.59415	0.223021	0.0461436	0.222927	3.33078e-15	5.90048e-14	10	16	16	A1	Heart. left ventricle (GTEx)	EpiXcan	0.999859	heart_left_ventricle	0.999981
1022	ENSG00000197879	MYO1C	-1.21828	-1.19596	0.223118	0.0112839	0.0110028	0.122192	0.335846	9	13	13	A1	Heart. left ventricle (GTEx)	EpiXcan	0.999859	heart_left_ventricle	0.999981
1023	ENSG00000174106	LEMD3	1.21814	0.43694	0.223172	0.109883	0.185746	2.76026e-12	3.70268e-11	29	34	34	A1	Heart. left ventricle (GTEx)	EpiXcan	0.999859	heart_left_ventricle	0.999981
1024	ENSG00000139531	SUOX	-1.21792	-0.446727	0.223253	0.0882916	0.0839882	1.18215e-05	6.82996e-05	26	26	26	A1	Heart. left ventricle (GTEx)	EpiXcan	0.999859	heart_left_ventricle	0.999981
1025	ENSG00000180488	MIGA1	-1.21769	-1.63386	0.223343	0.0090678	0.0711435	5.86145e-05	0.000303063	6	8	8	A1	Heart. left ventricle (GTEx)	EpiXcan	0.999859	heart_left_ventricle	0.999981
1026	ENSG00000114904	NEK4	1.21725	1.2601	0.223508	0.011093	0.0480821	0.000978763	0.00414865	14	19	19	A1	Heart. left ventricle (GTEx)	EpiXcan	0.999859	heart_left_ventricle	0.999981
1027	ENSG00000188313	PLSCR1	1.21663	1.19095	0.223746	0.0129058	0.0213668	0.0269035	0.0882875	5	5	5	A1	Heart. left ventricle (GTEx)	EpiXcan	0.999859	heart_left_ventricle	0.999981
1028	ENSG00000272462	U91328.2	1.21595	0.342112	0.224005	0.142724	0.268378	2.94353e-17	6.35437e-16	11	13	13	A1	Heart. left ventricle (GTEx)	EpiXcan	0.999859	heart_left_ventricle	0.999981
1029	ENSG00000006282	SPATA20	-1.21585	-0.194681	0.224043	0.502708	0.634825	3.57363e-58	1.99037e-55	26	27	27	A1	Heart. left ventricle (GTEx)	EpiXcan	0.999859	heart_left_ventricle	0.999981
1030	ENSG00000197124	ZNF682	-1.21539	-0.603987	0.224217	0.0546596	0.136479	1.00569e-08	8.93061e-08	29	40	40	A1	Heart. left ventricle (GTEx)	EpiXcan	0.999859	heart_left_ventricle	0.999981
1031	ENSG00000169857	AVEN	1.21478	0.81621	0.22445	0.0445673	0.126121	4.73009e-08	3.80045e-07	17	21	21	A1	Heart. left ventricle (GTEx)	EpiXcan	0.999859	heart_left_ventricle	0.999981
1032	ENSG00000131771	PPP1R1B	-1.21357	-0.739987	0.224911	0.0317893	0.0707895	5.61481e-05	0.000291501	16	18	18	A1	Heart. left ventricle (GTEx)	EpiXcan	0.999859	heart_left_ventricle	0.999981
1033	ENSG00000122674	CCZ1	-1.21349	-0.368747	0.224941	0.122624	0.538521	3.39569e-45	5.76604e-43	41	68	68	A1	Heart. left ventricle (GTEx)	EpiXcan	0.999859	heart_left_ventricle	0.999981
1034	ENSG00000113248	PCDHB15	1.21337	1.89424	0.224987	0.00514166	0.0124573	0.0937609	0.268516	6	8	8	A1	Heart. left ventricle (GTEx)	EpiXcan	0.999859	heart_left_ventricle	0.999981
1035	ENSG00000130202	NECTIN2	1.21334	2.20141	0.225001	0.00365216	0.105622	2.00106e-07	1.48998e-06	2	4	4	A1	Heart. left ventricle (GTEx)	EpiXcan	0.999859	heart_left_ventricle	0.999981
1036	ENSG00000158717	RNF166	1.21287	0.61289	0.22518	0.0515971	0.155138	7.64881e-10	7.81379e-09	18	26	26	A1	Heart. left ventricle (GTEx)	EpiXcan	0.999859	heart_left_ventricle	0.999981
1037	ENSG00000136738	STAM	1.21157	0.405826	0.225676	0.103534	0.213532	1.67045e-13	2.53094e-12	24	27	27	A1	Heart. left ventricle (GTEx)	EpiXcan	0.999859	heart_left_ventricle	0.999981
1038	ENSG00000063854	HAGH	1.21011	0.544217	0.226238	0.0467702	0.261731	1.66607e-17	3.64755e-16	8	11	11	A1	Heart. left ventricle (GTEx)	EpiXcan	0.999859	heart_left_ventricle	0.999981
1039	ENSG00000091640	SPAG7	1.21003	0.362166	0.226269	0.0949422	0.302791	1.38032e-19	3.68191e-18	13	15	15	A1	Heart. left ventricle (GTEx)	EpiXcan	0.999859	heart_left_ventricle	0.999981
1040	ENSG00000178922	HYI	-1.2095	-1.30563	0.226469	0.0104274	0.0395474	0.00288982	0.011341	4	5	5	A1	Heart. left ventricle (GTEx)	EpiXcan	0.999859	heart_left_ventricle	0.999981
1041	ENSG00000176148	TCP11L1	-1.20861	-0.450244	0.226814	0.0736396	0.205317	6.15614e-13	8.84603e-12	26	38	38	A1	Heart. left ventricle (GTEx)	EpiXcan	0.999859	heart_left_ventricle	0.999981
1042	ENSG00000177570	SAMD12	1.20841	0.480597	0.226891	0.0694532	0.185569	9.36548e-12	1.18442e-10	9	10	10	A1	Heart. left ventricle (GTEx)	EpiXcan	0.999859	heart_left_ventricle	0.999981
1043	ENSG00000188613	NANOS1	1.20814	0.496585	0.226992	0.0649389	0.117597	7.59912e-08	5.92442e-07	29	37	37	A1	Heart. left ventricle (GTEx)	EpiXcan	0.999859	heart_left_ventricle	0.999981
1044	ENSG00000122642	FKBP9	-1.20769	-0.613748	0.227168	0.0548006	0.0979464	9.35393e-07	6.38138e-06	21	22	22	A1	Heart. left ventricle (GTEx)	EpiXcan	0.999859	heart_left_ventricle	0.999981
1045	ENSG00000163082	SGPP2	-1.20763	-1.41931	0.22719	0.00891575	0.0117679	0.108812	0.304603	10	12	12	A1	Heart. left ventricle (GTEx)	EpiXcan	0.999859	heart_left_ventricle	0.999981
1046	ENSG00000183155	RABIF	-1.2075	-1.10516	0.227239	0.0145099	0.0846398	8.26819e-06	4.91363e-05	9	13	13	A1	Heart. left ventricle (GTEx)	EpiXcan	0.999859	heart_left_ventricle	0.999981
1047	ENSG00000212694	LINC01089	1.20688	0.793697	0.227477	0.0279428	0.0632571	0.000136316	0.000664355	15	18	18	A1	Heart. left ventricle (GTEx)	EpiXcan	0.999859	heart_left_ventricle	0.999981
1048	ENSG00000168394	TAP1	-1.20652	-0.643626	0.227615	0.026848	0.0423485	0.00216355	0.00868413	20	22	22	A1	Heart. left ventricle (GTEx)	EpiXcan	0.999859	heart_left_ventricle	0.999981
1049	ENSG00000198496	NBR2	1.20647	0.21523	0.227638	0.314052	0.540484	2.4035e-45	4.1833e-43	59	70	70	A1	Heart. left ventricle (GTEx)	EpiXcan	0.999859	heart_left_ventricle	0.999981
1050	ENSG00000076650	GPATCH1	1.20637	0.628415	0.227674	0.0564552	0.121131	6.69577e-08	5.2525e-07	20	25	25	A1	Heart. left ventricle (GTEx)	EpiXcan	0.999859	heart_left_ventricle	0.999981
1051	ENSG00000176973	FAM89B	-1.20484	-0.417623	0.228264	0.0892649	0.0167007	0.0478733	0.148626	36	53	53	A1	Heart. left ventricle (GTEx)	EpiXcan	0.999859	heart_left_ventricle	0.999981
1052	ENSG00000180340	FZD2	1.20456	2.12699	0.228373	0.00325944	0.0152626	0.0650232	0.194539	4	5	5	A1	Heart. left ventricle (GTEx)	EpiXcan	0.999859	heart_left_ventricle	0.999981
1053	ENSG00000154133	ROBO4	-1.20456	-1.15945	0.228373	0.00915376	0.0278188	0.0130926	0.0456668	12	13	13	A1	Heart. left ventricle (GTEx)	EpiXcan	0.999859	heart_left_ventricle	0.999981
1054	ENSG00000167815	PRDX2	-1.20294	-3.24358	0.229	0.00152781	0.0240346	0.0211783	0.0712459	1	2	2	A1	Heart. left ventricle (GTEx)	EpiXcan	0.999859	heart_left_ventricle	0.999981
1055	ENSG00000049239	H6PD	1.20266	0.369029	0.229109	0.111613	0.233177	8.66912e-16	1.63784e-14	44	56	56	A1	Heart. left ventricle (GTEx)	EpiXcan	0.999859	heart_left_ventricle	0.999981
1056	ENSG00000136160	EDNRB	-1.2025	-0.659685	0.229169	0.0367522	0.0135944	0.082137	0.238813	28	30	30	A1	Heart. left ventricle (GTEx)	EpiXcan	0.999859	heart_left_ventricle	0.999981
1057	ENSG00000175161	CADM2	-1.20166	-0.452458	0.229495	0.0674885	0.0888185	5.98257e-06	3.62022e-05	52	54	54	A1	Heart. left ventricle (GTEx)	EpiXcan	0.999859	heart_left_ventricle	0.999981
1058	ENSG00000162377	COA7	1.20084	1.03207	0.229815	0.0155939	0.0340396	0.00594384	0.0221082	17	19	19	A1	Heart. left ventricle (GTEx)	EpiXcan	0.999859	heart_left_ventricle	0.999981
1059	ENSG00000164849	GPR146	1.19999	0.712149	0.230143	0.0377743	0.0555791	0.000326443	0.00150112	16	20	20	A1	Heart. left ventricle (GTEx)	EpiXcan	0.999859	heart_left_ventricle	0.999981
1060	ENSG00000127951	FGL2	-1.19917	-0.80084	0.230461	0.0198714	0.01798	0.0469721	0.146121	10	10	10	A1	Heart. left ventricle (GTEx)	EpiXcan	0.999859	heart_left_ventricle	0.999981
1061	ENSG00000135480	KRT7	1.19913	1.00771	0.230478	0.0160041	0.0532329	0.000481893	0.00215474	24	29	29	A1	Heart. left ventricle (GTEx)	EpiXcan	0.999859	heart_left_ventricle	0.999981
1062	ENSG00000167965	MLST8	1.19834	0.772329	0.230784	0.0276697	0.14934	1.72684e-09	1.67792e-08	15	18	18	A1	Heart. left ventricle (GTEx)	EpiXcan	0.999859	heart_left_ventricle	0.999981
1063	ENSG00000090382	LYZ	-1.19834	-0.517435	0.230785	0.0640027	0.150535	1.82583e-09	1.76793e-08	16	23	23	A1	Heart. left ventricle (GTEx)	EpiXcan	0.999859	heart_left_ventricle	0.999981
1064	ENSG00000113648	H2AFY	1.19751	0.595195	0.231109	0.0505617	0.0198592	0.0375377	0.119359	27	36	36	A1	Heart. left ventricle (GTEx)	EpiXcan	0.999859	heart_left_ventricle	0.999981
1065	ENSG00000256628	ZBTB11-AS1	1.19721	0.89205	0.231225	0.0208429	0.0314246	0.00815944	0.0295019	12	14	14	A1	Heart. left ventricle (GTEx)	EpiXcan	0.999859	heart_left_ventricle	0.999981
1066	ENSG00000137413	TAF8	1.19671	0.756195	0.231419	0.0332324	0.0336857	0.00544013	0.0203515	18	21	21	A1	Heart. left ventricle (GTEx)	EpiXcan	0.999859	heart_left_ventricle	0.999981
1067	ENSG00000128791	TWSG1	-1.1965	-0.555682	0.231501	0.0530091	0.101162	9.17611e-07	6.27545e-06	22	23	23	A1	Heart. left ventricle (GTEx)	EpiXcan	0.999859	heart_left_ventricle	0.999981
1068	ENSG00000204310	AGPAT1	-1.19632	-0.444364	0.231574	0.0882284	0.0318964	0.00801877	0.029031	57	67	67	A1	Heart. left ventricle (GTEx)	EpiXcan	0.999859	heart_left_ventricle	0.999981
1069	ENSG00000101460	MAP1LC3A	1.19597	0.437298	0.231709	0.061143	0.116645	1.41168e-07	1.06595e-06	26	36	36	A1	Heart. left ventricle (GTEx)	EpiXcan	0.999859	heart_left_ventricle	0.999981
1070	ENSG00000139675	HNRNPA1L2	-1.19578	-1.29162	0.231782	0.00960156	0.0780854	1.39223e-05	7.94486e-05	5	7	7	A1	Heart. left ventricle (GTEx)	EpiXcan	0.999859	heart_left_ventricle	0.999981
1071	ENSG00000133678	TMEM254	-1.1955	-0.848612	0.231893	0.0223546	0.0519023	0.000645454	0.00282264	23	32	32	A1	Heart. left ventricle (GTEx)	EpiXcan	0.999859	heart_left_ventricle	0.999981
1072	ENSG00000123870	ZNF137P	1.1948	0.522466	0.232165	0.0527159	0.0287018	0.0112955	0.0397671	40	47	47	A1	Heart. left ventricle (GTEx)	EpiXcan	0.999859	heart_left_ventricle	0.999981
1073	ENSG00000100865	CINP	1.19474	0.781153	0.232188	0.0294526	0.0170799	0.0529636	0.162294	17	25	25	A1	Heart. left ventricle (GTEx)	EpiXcan	0.999859	heart_left_ventricle	0.999981
1074	ENSG00000108784	NAGLU	-1.19436	-1.80837	0.232338	0.00427204	0.121016	6.81133e-08	5.33714e-07	5	7	7	A1	Heart. left ventricle (GTEx)	EpiXcan	0.999859	heart_left_ventricle	0.999981
1075	ENSG00000143416	SELENBP1	-1.19366	-1.32124	0.232609	0.017863	0.0228797	0.0225335	0.0752774	13	14	14	A1	Heart. left ventricle (GTEx)	EpiXcan	0.999859	heart_left_ventricle	0.999981
1076	ENSG00000149311	ATM	-1.19248	-0.415448	0.233075	0.0957791	0.0402739	0.00286962	0.0112713	41	50	50	A1	Heart. left ventricle (GTEx)	EpiXcan	0.999859	heart_left_ventricle	0.999981
1077	ENSG00000178209	PLEC	-1.19239	-0.447038	0.23311	0.0994883	0.201003	7.8855e-13	1.12039e-11	9	9	9	A1	Heart. left ventricle (GTEx)	EpiXcan	0.999859	heart_left_ventricle	0.999981
1078	ENSG00000132669	RIN2	1.19227	0.643603	0.233154	0.0382045	0.075444	3.54048e-05	0.000189315	14	17	17	A1	Heart. left ventricle (GTEx)	EpiXcan	0.999859	heart_left_ventricle	0.999981
1079	ENSG00000148688	RPP30	1.19213	0.801837	0.23321	0.0261002	0.0438227	0.00110224	0.00464095	11	13	13	A1	Heart. left ventricle (GTEx)	EpiXcan	0.999859	heart_left_ventricle	0.999981
1080	ENSG00000067221	STOML1	-1.19079	-0.631653	0.233735	0.0340826	0.110249	3.40919e-07	2.46339e-06	9	13	13	A1	Heart. left ventricle (GTEx)	EpiXcan	0.999859	heart_left_ventricle	0.999981
1081	ENSG00000197043	ANXA6	-1.18976	-0.372299	0.234141	0.116127	0.235985	7.43247e-15	1.28399e-13	37	41	41	A1	Heart. left ventricle (GTEx)	EpiXcan	0.999859	heart_left_ventricle	0.999981
1082	ENSG00000152583	SPARCL1	1.18934	1.03045	0.234307	0.0131253	0.0289093	0.0105516	0.0373949	11	13	13	A1	Heart. left ventricle (GTEx)	EpiXcan	0.999859	heart_left_ventricle	0.999981
1083	ENSG00000100197	CYP2D6	-1.18919	-0.48339	0.234367	0.0907772	0.119251	1.30786e-07	9.91866e-07	27	27	27	A1	Heart. left ventricle (GTEx)	EpiXcan	0.999859	heart_left_ventricle	0.999981
1084	ENSG00000180957	PITPNB	-1.189	-0.91383	0.234439	0.0146093	0.0117206	0.0998995	0.283184	8	13	13	A1	Heart. left ventricle (GTEx)	EpiXcan	0.999859	heart_left_ventricle	0.999981
1085	ENSG00000111300	NAA25	1.18865	1.26938	0.234579	0.0120296	0.0420786	0.0019159	0.00776624	4	6	6	A1	Heart. left ventricle (GTEx)	EpiXcan	0.999859	heart_left_ventricle	0.999981
1086	ENSG00000140548	ZNF710	-1.18823	-0.693766	0.234742	0.0533791	0.0380443	0.00323987	0.0125835	34	41	41	A1	Heart. left ventricle (GTEx)	EpiXcan	0.999859	heart_left_ventricle	0.999981
1087	ENSG00000178163	ZNF518B	-1.18768	-0.581288	0.23496	0.0399148	0.0832589	1.30428e-05	7.4859e-05	25	35	35	A1	Heart. left ventricle (GTEx)	EpiXcan	0.999859	heart_left_ventricle	0.999981
1088	ENSG00000131773	KHDRBS3	-1.18761	-0.623069	0.234985	0.0399514	0.0841228	8.94867e-06	5.29768e-05	6	8	8	A1	Heart. left ventricle (GTEx)	EpiXcan	0.999859	heart_left_ventricle	0.999981
1089	ENSG00000029363	BCLAF1	-1.18752	-1.94867	0.235024	0.00529814	0.0462907	0.000952099	0.00404548	5	7	7	A1	Heart. left ventricle (GTEx)	EpiXcan	0.999859	heart_left_ventricle	0.999981
1090	ENSG00000204161	C10orf128	1.18719	1.25331	0.235154	0.0094312	0.0233563	0.0197307	0.0666658	10	11	11	A1	Heart. left ventricle (GTEx)	EpiXcan	0.999859	heart_left_ventricle	0.999981
1091	ENSG00000197798	FAM118B	1.1866	0.605859	0.235387	0.0409636	0.129145	1.85657e-08	1.59376e-07	24	31	31	A1	Heart. left ventricle (GTEx)	EpiXcan	0.999859	heart_left_ventricle	0.999981
1092	ENSG00000100784	RPS6KA5	1.1862	0.782977	0.235544	0.0287504	0.0300311	0.00910554	0.0326851	20	27	27	A1	Heart. left ventricle (GTEx)	EpiXcan	0.999859	heart_left_ventricle	0.999981
1093	ENSG00000087152	ATXN7L3	1.18608	0.835367	0.23559	0.0179706	0.0110184	0.121349	0.334123	17	23	23	A1	Heart. left ventricle (GTEx)	EpiXcan	0.999859	heart_left_ventricle	0.999981
1094	ENSG00000137806	NDUFAF1	-1.18597	-0.199677	0.235633	0.325997	0.596958	2.20742e-51	7.14794e-49	56	71	71	A1	Heart. left ventricle (GTEx)	EpiXcan	0.999859	heart_left_ventricle	0.999981
1095	ENSG00000108107	RPL28	-1.18435	-1.45179	0.236274	0.00760408	0.119628	1.29783e-07	9.85331e-07	10	15	15	A1	Heart. left ventricle (GTEx)	EpiXcan	0.999859	heart_left_ventricle	0.999981
1096	ENSG00000184014	DENND5A	-1.18397	-0.576411	0.236426	0.0483943	0.080348	1.45676e-05	8.28928e-05	14	15	15	A1	Heart. left ventricle (GTEx)	EpiXcan	0.999859	heart_left_ventricle	0.999981
1097	ENSG00000061656	SPAG4	-1.18385	-1.77597	0.236473	0.00474249	0.0170399	0.0507878	0.156422	4	5	5	A1	Heart. left ventricle (GTEx)	EpiXcan	0.999859	heart_left_ventricle	0.999981
1098	ENSG00000082175	PGR	-1.18353	-0.772625	0.2366	0.0353942	0.0603776	0.000195743	0.000933079	46	59	59	A1	Heart. left ventricle (GTEx)	EpiXcan	0.999859	heart_left_ventricle	0.999981
1099	ENSG00000177981	ASB8	-1.18301	-2.01555	0.236807	0.006506	0.020494	0.0282755	0.0923548	4	7	7	A1	Heart. left ventricle (GTEx)	EpiXcan	0.999859	heart_left_ventricle	0.999981
1100	ENSG00000248487	ABHD14A	1.18247	0.919936	0.23702	0.0372007	0.102093	7.14614e-07	4.96769e-06	8	9	9	A1	Heart. left ventricle (GTEx)	EpiXcan	0.999859	heart_left_ventricle	0.999981
1101	ENSG00000131437	KIF3A	-1.18212	-0.646135	0.237159	0.0300921	0.0787697	2.03253e-05	0.000113204	3	3	3	A1	Heart. left ventricle (GTEx)	EpiXcan	0.999859	heart_left_ventricle	0.999981
1102	ENSG00000151657	KIN	1.18211	1.05315	0.237161	0.0127815	0.0372523	0.00366263	0.0141309	6	8	8	A1	Heart. left ventricle (GTEx)	EpiXcan	0.999859	heart_left_ventricle	0.999981
1103	ENSG00000162998	FRZB	-1.18159	-1.26903	0.237369	0.0115629	0.0161284	0.0573878	0.174257	9	12	12	A1	Heart. left ventricle (GTEx)	EpiXcan	0.999859	heart_left_ventricle	0.999981
1104	ENSG00000262728	AC123768.3	-1.18144	-0.797858	0.237429	0.0264137	0.0446578	0.00154683	0.00636655	9	17	17	A1	Heart. left ventricle (GTEx)	EpiXcan	0.999859	heart_left_ventricle	0.999981
1105	ENSG00000240225	ZNF542P	1.18072	0.404749	0.237715	0.0791527	0.193211	3.2259e-12	4.29421e-11	8	9	9	A1	Heart. left ventricle (GTEx)	EpiXcan	0.999859	heart_left_ventricle	0.999981
1106	ENSG00000157895	C12orf43	1.1788	0.526219	0.238478	0.0751634	0.150596	1.61199e-09	1.58066e-08	14	17	17	A1	Heart. left ventricle (GTEx)	EpiXcan	0.999859	heart_left_ventricle	0.999981
1107	ENSG00000133884	DPF2	-1.17859	-2.3596	0.238562	0.00281462	0.0144069	0.0739971	0.218106	6	9	9	A1	Heart. left ventricle (GTEx)	EpiXcan	0.999859	heart_left_ventricle	0.999981
1108	ENSG00000185885	IFITM1	-1.17803	-0.640675	0.238784	0.0555719	0.0665885	9.54798e-05	0.000478223	27	41	41	A1	Heart. left ventricle (GTEx)	EpiXcan	0.999859	heart_left_ventricle	0.999981
1109	ENSG00000185800	DMWD	1.17778	0.770477	0.238885	0.0341971	0.0801795	1.49537e-05	8.48817e-05	26	31	31	A1	Heart. left ventricle (GTEx)	EpiXcan	0.999859	heart_left_ventricle	0.999981
1110	ENSG00000124275	MTRR	1.17697	0.744051	0.239206	0.0288651	0.080825	1.26991e-05	7.30069e-05	13	14	14	A1	Heart. left ventricle (GTEx)	EpiXcan	0.999859	heart_left_ventricle	0.999981
1111	ENSG00000182985	CADM1	-1.17642	-0.392924	0.239428	0.0923882	0.209636	6.64867e-14	1.04606e-12	17	21	21	A1	Heart. left ventricle (GTEx)	EpiXcan	0.999859	heart_left_ventricle	0.999981
1112	ENSG00000143324	XPR1	1.17618	1.29078	0.239523	0.00856401	0.0212998	0.0289336	0.0943486	9	9	9	A1	Heart. left ventricle (GTEx)	EpiXcan	0.999859	heart_left_ventricle	0.999981
1113	ENSG00000166788	SAAL1	-1.17608	-0.731702	0.239564	0.029078	0.0573357	0.000264541	0.00123482	9	9	9	A1	Heart. left ventricle (GTEx)	EpiXcan	0.999859	heart_left_ventricle	0.999981
1114	ENSG00000114405	C3orf14	1.17579	0.625434	0.239681	0.0414699	0.0958511	2.59311e-06	1.66389e-05	9	10	10	A1	Heart. left ventricle (GTEx)	EpiXcan	0.999859	heart_left_ventricle	0.999981
1115	ENSG00000006625	GGCT	1.17553	0.709417	0.239782	0.0505881	0.0510592	0.000671905	0.00293187	32	38	38	A1	Heart. left ventricle (GTEx)	EpiXcan	0.999859	heart_left_ventricle	0.999981
1116	ENSG00000169660	HEXDC	-1.17507	-0.394179	0.239965	0.0987476	0.246305	2.7007e-16	5.35678e-15	14	18	18	A1	Heart. left ventricle (GTEx)	EpiXcan	0.999859	heart_left_ventricle	0.999981
1117	ENSG00000145147	SLIT2	1.17421	0.625086	0.24031	0.0440766	0.103521	6.11484e-07	4.28285e-06	63	77	77	A1	Heart. left ventricle (GTEx)	EpiXcan	0.999859	heart_left_ventricle	0.999981
1118	ENSG00000128268	MGAT3	-1.17416	-0.37463	0.24033	0.0769979	0.125322	5.98888e-08	4.72192e-07	27	35	35	A1	Heart. left ventricle (GTEx)	EpiXcan	0.999859	heart_left_ventricle	0.999981
1119	ENSG00000179562	GCC1	-1.17324	-2.00029	0.2407	0.00328583	0.01956	0.0370703	0.118127	2	2	2	A1	Heart. left ventricle (GTEx)	EpiXcan	0.999859	heart_left_ventricle	0.999981
1120	ENSG00000003436	TFPI	1.1718	0.431811	0.241277	0.0781925	0.266451	6.1073e-18	1.39407e-16	12	16	16	A1	Heart. left ventricle (GTEx)	EpiXcan	0.999859	heart_left_ventricle	0.999981
1121	ENSG00000010361	FUZ	1.16981	0.923125	0.242077	0.0171282	0.0333416	0.00587594	0.0218761	8	9	9	A1	Heart. left ventricle (GTEx)	EpiXcan	0.999859	heart_left_ventricle	0.999981
1122	ENSG00000117226	GBP3	1.16964	0.189	0.242145	0.359677	0.546819	1.065e-44	1.68512e-42	11	12	12	A1	Heart. left ventricle (GTEx)	EpiXcan	0.999859	heart_left_ventricle	0.999981
1123	ENSG00000167394	ZNF668	-1.169	-1.3772	0.242405	0.00801552	0.0328442	0.00681685	0.0250377	4	6	6	A1	Heart. left ventricle (GTEx)	EpiXcan	0.999859	heart_left_ventricle	0.999981
1124	ENSG00000107669	ATE1	-1.16882	-0.668029	0.242476	0.0339326	0.140997	1.54293e-09	1.52023e-08	20	26	26	A1	Heart. left ventricle (GTEx)	EpiXcan	0.999859	heart_left_ventricle	0.999981
1125	ENSG00000100902	PSMA6	1.16809	1.9342	0.242772	0.00376669	0.0225236	0.0232483	0.0774611	3	4	4	A1	Heart. left ventricle (GTEx)	EpiXcan	0.999859	heart_left_ventricle	0.999981
1126	ENSG00000159445	THEM4	1.16792	0.312199	0.24284	0.219002	0.10118	8.28219e-07	5.69769e-06	105	132	132	A1	Heart. left ventricle (GTEx)	EpiXcan	0.999859	heart_left_ventricle	0.999981
1127	ENSG00000122873	CISD1	-1.16753	-0.607975	0.242998	0.0389058	0.0682676	8.11051e-05	0.000410956	32	45	45	A1	Heart. left ventricle (GTEx)	EpiXcan	0.999859	heart_left_ventricle	0.999981
1128	ENSG00000116096	SPR	1.16739	2.78471	0.243055	0.00241228	0.0216399	0.00994441	0.0354405	4	5	5	A1	Heart. left ventricle (GTEx)	EpiXcan	0.999859	heart_left_ventricle	0.999981
1129	ENSG00000090432	MUL1	1.16668	1.19694	0.24334	0.00936837	0.0742675	3.98355e-05	0.000211222	18	23	23	A1	Heart. left ventricle (GTEx)	EpiXcan	0.999859	heart_left_ventricle	0.999981
1130	ENSG00000198131	ZNF544	1.16626	1.41882	0.24351	0.00797405	0.0673827	9.36461e-05	0.000469546	10	15	15	A1	Heart. left ventricle (GTEx)	EpiXcan	0.999859	heart_left_ventricle	0.999981
1131	ENSG00000129347	KRI1	-1.16612	-0.375255	0.243567	0.140048	0.380297	2.84737e-26	1.25464e-24	7	10	10	A1	Heart. left ventricle (GTEx)	EpiXcan	0.999859	heart_left_ventricle	0.999981
1132	ENSG00000087053	MTMR2	1.16594	1.66425	0.243638	0.00581112	0.0618406	0.000167919	0.000808752	6	12	12	A1	Heart. left ventricle (GTEx)	EpiXcan	0.999859	heart_left_ventricle	0.999981
1133	ENSG00000163840	DTX3L	-1.16462	-1.44144	0.244174	0.0191614	0.0204806	0.0327157	0.105692	6	6	6	A1	Heart. left ventricle (GTEx)	EpiXcan	0.999859	heart_left_ventricle	0.999981
1134	ENSG00000166275	BORCS7	1.16402	0.239515	0.244415	0.23568	0.389538	3.04679e-27	1.41885e-25	11	12	12	A1	Heart. left ventricle (GTEx)	EpiXcan	0.999859	heart_left_ventricle	0.999981
1135	ENSG00000121897	LIAS	1.16379	0.623941	0.244509	0.0366652	0.0567176	0.000354324	0.0016197	15	20	20	A1	Heart. left ventricle (GTEx)	EpiXcan	0.999859	heart_left_ventricle	0.999981
1136	ENSG00000196735	HLA-DQA1	1.16263	0.541064	0.244979	0.0611334	0.270291	3.25467e-17	6.972e-16	10	13	13	A1	Heart. left ventricle (GTEx)	EpiXcan	0.999859	heart_left_ventricle	0.999981
1137	ENSG00000026508	CD44	-1.16079	-2.13878	0.245729	0.00308744	0.0517489	0.000644571	0.00281967	5	9	9	A1	Heart. left ventricle (GTEx)	EpiXcan	0.999859	heart_left_ventricle	0.999981
1138	ENSG00000197020	ZNF100	1.1602	0.203149	0.245969	0.301141	0.461472	1.71385e-34	1.38742e-32	7	7	7	A1	Heart. left ventricle (GTEx)	EpiXcan	0.999859	heart_left_ventricle	0.999981
1139	ENSG00000269044	AC024075.2	1.15972	0.353864	0.246164	0.123078	0.15588	4.57235e-10	4.78688e-09	67	80	80	A1	Heart. left ventricle (GTEx)	EpiXcan	0.999859	heart_left_ventricle	0.999981
1140	ENSG00000141378	PTRH2	-1.15888	-1.61378	0.246507	0.00597605	0.0101551	0.132559	0.361132	5	5	5	A1	Heart. left ventricle (GTEx)	EpiXcan	0.999859	heart_left_ventricle	0.999981
1141	ENSG00000173406	DAB1	1.15826	0.540008	0.246758	0.0524728	0.159644	3.49164e-10	3.70844e-09	38	49	49	A1	Heart. left ventricle (GTEx)	EpiXcan	0.999859	heart_left_ventricle	0.999981
1142	ENSG00000160678	S100A1	1.15825	0.327651	0.246763	0.105364	0.24797	4.2624e-16	8.32393e-15	21	25	25	A1	Heart. left ventricle (GTEx)	EpiXcan	0.999859	heart_left_ventricle	0.999981
1143	ENSG00000066248	NGEF	-1.15783	-0.40508	0.246932	0.0682562	0.076313	2.80778e-05	0.000152123	29	35	35	A1	Heart. left ventricle (GTEx)	EpiXcan	0.999859	heart_left_ventricle	0.999981
1144	ENSG00000125901	MRPS26	-1.15783	-0.505184	0.246933	0.0473874	0.0780267	1.97593e-05	0.000110405	49	65	65	A1	Heart. left ventricle (GTEx)	EpiXcan	0.999859	heart_left_ventricle	0.999981
1145	ENSG00000157540	DYRK1A	1.15728	1.36785	0.247156	0.0200991	0.0216698	0.0290765	0.0947044	21	30	30	A1	Heart. left ventricle (GTEx)	EpiXcan	0.999859	heart_left_ventricle	0.999981
1146	ENSG00000204084	INPP5B	1.15704	0.490225	0.247256	0.0666921	0.220675	1.19644e-14	2.02913e-13	14	17	17	A1	Heart. left ventricle (GTEx)	EpiXcan	0.999859	heart_left_ventricle	0.999981
1147	ENSG00000151611	MMAA	1.15669	0.739095	0.247401	0.044696	0.04961	0.000764828	0.00329807	17	23	23	A1	Heart. left ventricle (GTEx)	EpiXcan	0.999859	heart_left_ventricle	0.999981
1148	ENSG00000153885	KCTD15	-1.15624	-1.83845	0.247583	0.00487813	0.0124721	0.0981467	0.27941	12	15	15	A1	Heart. left ventricle (GTEx)	EpiXcan	0.999859	heart_left_ventricle	0.999981
1149	ENSG00000196072	BLOC1S2	1.15555	0.431094	0.247865	0.0869652	0.106966	2.1757e-07	1.61571e-06	38	42	42	A1	Heart. left ventricle (GTEx)	EpiXcan	0.999859	heart_left_ventricle	0.999981
1150	ENSG00000188004	SNHG28	-1.1554	-0.500734	0.247927	0.0761215	0.196529	2.92381e-12	3.90328e-11	15	16	16	A1	Heart. left ventricle (GTEx)	EpiXcan	0.999859	heart_left_ventricle	0.999981
1151	ENSG00000138074	SLC5A6	-1.1547	-0.664826	0.248215	0.0299948	0.0604	0.000216766	0.00102697	6	8	8	A1	Heart. left ventricle (GTEx)	EpiXcan	0.999859	heart_left_ventricle	0.999981
1152	ENSG00000133302	SLF1	1.15432	0.576467	0.24837	0.0415132	0.0645748	0.000102832	0.000512648	11	12	12	A1	Heart. left ventricle (GTEx)	EpiXcan	0.999859	heart_left_ventricle	0.999981
1153	ENSG00000005206	SPPL2B	1.15427	0.86701	0.248389	0.0249285	0.0875825	7.03968e-06	4.22138e-05	4	5	5	A1	Heart. left ventricle (GTEx)	EpiXcan	0.999859	heart_left_ventricle	0.999981
1154	ENSG00000132640	BTBD3	1.15424	19.5458	0.2484	6.17865e-05	0.0230063	0.022489	0.0751648	1	1	1	A1	Heart. left ventricle (GTEx)	EpiXcan	0.999859	heart_left_ventricle	0.999981
1155	ENSG00000013573	DDX11	1.15332	0.166553	0.24878	0.552698	0.749266	1.88697e-84	2.62741e-80	25	27	27	A1	Heart. left ventricle (GTEx)	EpiXcan	0.999859	heart_left_ventricle	0.999981
1156	ENSG00000262879	AC068152.1	-1.15254	-0.312157	0.249097	0.176611	0.185012	2.90872e-12	3.88685e-11	38	48	48	A1	Heart. left ventricle (GTEx)	EpiXcan	0.999859	heart_left_ventricle	0.999981
1157	ENSG00000135272	MDFIC	1.15238	1.31813	0.249163	0.0114138	0.0335359	0.00647998	0.0239076	6	7	7	A1	Heart. left ventricle (GTEx)	EpiXcan	0.999859	heart_left_ventricle	0.999981
1158	ENSG00000198546	ZNF511	1.15211	0.696691	0.249277	0.039391	0.0212311	0.0313645	0.101586	20	27	27	A1	Heart. left ventricle (GTEx)	EpiXcan	0.999859	heart_left_ventricle	0.999981
1159	ENSG00000198429	ZNF69	1.15202	1.33704	0.249314	0.0082241	0.0678534	8.85011e-05	0.000445191	10	12	12	A1	Heart. left ventricle (GTEx)	EpiXcan	0.999859	heart_left_ventricle	0.999981
1160	ENSG00000105556	MIER2	1.15182	0.674439	0.249394	0.0409009	0.263426	3.91681e-17	8.33908e-16	26	40	40	A1	Heart. left ventricle (GTEx)	EpiXcan	0.999859	heart_left_ventricle	0.999981
1161	ENSG00000100056	ESS2	1.15157	1.71951	0.249496	0.00552004	0.0170857	0.0462634	0.144239	2	3	3	A1	Heart. left ventricle (GTEx)	EpiXcan	0.999859	heart_left_ventricle	0.999981
1162	ENSG00000164080	RAD54L2	-1.15113	-1.73264	0.249678	0.00480445	0.0391595	0.00281205	0.0110733	7	10	10	A1	Heart. left ventricle (GTEx)	EpiXcan	0.999859	heart_left_ventricle	0.999981
1163	ENSG00000136319	TTC5	1.15078	0.688523	0.249824	0.0343769	0.0227579	0.0255338	0.0843293	42	52	52	A1	Heart. left ventricle (GTEx)	EpiXcan	0.999859	heart_left_ventricle	0.999981
1164	ENSG00000076201	PTPN23	-1.15029	-1.31442	0.250023	0.00983048	0.0475216	0.00111099	0.00467494	20	27	27	A1	Heart. left ventricle (GTEx)	EpiXcan	0.999859	heart_left_ventricle	0.999981
1165	ENSG00000016402	IL20RA	-1.14973	-0.621009	0.250254	0.0315874	0.0524134	0.000511935	0.00228321	39	51	51	A1	Heart. left ventricle (GTEx)	EpiXcan	0.999859	heart_left_ventricle	0.999981
1166	ENSG00000182771	GRID1	-1.1491	-0.727367	0.250517	0.0274327	0.0767936	2.71134e-05	0.000147241	32	38	38	A1	Heart. left ventricle (GTEx)	EpiXcan	0.999859	heart_left_ventricle	0.999981
1167	ENSG00000134755	DSC2	-1.14701	-1.5665	0.251379	0.005587	0.0416616	0.00164145	0.00672817	4	4	4	A1	Heart. left ventricle (GTEx)	EpiXcan	0.999859	heart_left_ventricle	0.999981
1168	ENSG00000004897	CDC27	1.14693	0.355987	0.251409	0.167152	0.194163	7.6573e-13	1.09077e-11	32	37	37	A1	Heart. left ventricle (GTEx)	EpiXcan	0.999859	heart_left_ventricle	0.999981
1169	ENSG00000120899	PTK2B	-1.1459	-0.76106	0.251836	0.0335705	0.113231	2.20826e-07	1.63639e-06	18	24	24	A1	Heart. left ventricle (GTEx)	EpiXcan	0.999859	heart_left_ventricle	0.999981
1170	ENSG00000010626	LRRC23	-1.14534	-0.314294	0.252069	0.151656	0.308605	2.44521e-20	6.94838e-19	2	2	2	A1	Heart. left ventricle (GTEx)	EpiXcan	0.999859	heart_left_ventricle	0.999981
1171	ENSG00000213366	GSTM2	-1.14511	-0.859103	0.252165	0.0224496	0.0675868	5.23196e-05	0.000272846	16	27	27	A1	Heart. left ventricle (GTEx)	EpiXcan	0.999859	heart_left_ventricle	0.999981
1172	ENSG00000125656	CLPP	-1.14496	-1.25715	0.252225	0.0134936	0.0184509	0.0419877	0.131957	7	7	7	A1	Heart. left ventricle (GTEx)	EpiXcan	0.999859	heart_left_ventricle	0.999981
1173	ENSG00000118181	RPS25	1.1448	0.847555	0.252291	0.0185111	0.113944	5.97812e-08	4.71878e-07	6	8	8	A1	Heart. left ventricle (GTEx)	EpiXcan	0.999859	heart_left_ventricle	0.999981
1174	ENSG00000001629	ANKIB1	-1.14444	-0.935279	0.252441	0.0222608	0.0690556	7.12718e-05	0.000363512	31	45	45	A1	Heart. left ventricle (GTEx)	EpiXcan	0.999859	heart_left_ventricle	0.999981
1175	ENSG00000112149	CD83	1.14442	0.500542	0.252451	0.0522777	0.0640902	5.26444e-05	0.000274437	11	14	14	A1	Heart. left ventricle (GTEx)	EpiXcan	0.999859	heart_left_ventricle	0.999981
1176	ENSG00000184574	LPAR5	1.14416	1.38971	0.252556	0.00689574	0.0122909	0.0938846	0.268815	5	6	6	A1	Heart. left ventricle (GTEx)	EpiXcan	0.999859	heart_left_ventricle	0.999981
1177	ENSG00000154518	ATP5G3	1.14415	0.472044	0.25256	0.0635609	0.141062	5.12377e-09	4.71084e-08	33	42	42	A1	Heart. left ventricle (GTEx)	EpiXcan	0.999859	heart_left_ventricle	0.999981
1178	ENSG00000242110	AMACR	1.14401	0.182549	0.25262	0.428425	0.549796	3.99178e-45	6.69657e-43	21	25	25	A1	Heart. left ventricle (GTEx)	EpiXcan	0.999859	heart_left_ventricle	0.999981
1179	ENSG00000186479	RGS7BP	-1.14175	-0.999386	0.253557	0.0129597	0.0176522	0.0472836	0.146959	13	15	15	A1	Heart. left ventricle (GTEx)	EpiXcan	0.999859	heart_left_ventricle	0.999981
1180	ENSG00000126005	MMP24-AS1	-1.14134	-0.560833	0.253727	0.0389798	0.104329	7.99229e-07	5.51733e-06	17	20	20	A1	Heart. left ventricle (GTEx)	EpiXcan	0.999859	heart_left_ventricle	0.999981
1181	ENSG00000121577	POPDC2	1.1407	0.82352	0.253995	0.0187569	0.0409291	0.00190447	0.00772499	11	12	12	A1	Heart. left ventricle (GTEx)	EpiXcan	0.999859	heart_left_ventricle	0.999981
1182	ENSG00000163319	MRPS18C	-1.14069	-1.23757	0.254001	0.00996629	0.0167643	0.0524221	0.160847	4	4	4	A1	Heart. left ventricle (GTEx)	EpiXcan	0.999859	heart_left_ventricle	0.999981
1183	ENSG00000225217	HSPA7	-1.14058	-0.435937	0.254044	0.0874614	0.159548	3.01643e-10	3.22683e-09	21	30	30	A1	Heart. left ventricle (GTEx)	EpiXcan	0.999859	heart_left_ventricle	0.999981
1184	ENSG00000145741	BTF3	-1.14026	-0.978289	0.25418	0.0139143	0.0227108	0.0250762	0.0829165	6	7	7	A1	Heart. left ventricle (GTEx)	EpiXcan	0.999859	heart_left_ventricle	0.999981
1185	ENSG00000213923	CSNK1E	1.14	0.606707	0.254288	0.0547391	0.01323	0.088108	0.254157	44	54	54	A1	Heart. left ventricle (GTEx)	EpiXcan	0.999859	heart_left_ventricle	0.999981
1186	ENSG00000175334	BANF1	-1.13986	-0.859384	0.254345	0.0186634	0.0176883	0.0481191	0.149256	18	21	21	A1	Heart. left ventricle (GTEx)	EpiXcan	0.999859	heart_left_ventricle	0.999981
1187	ENSG00000069974	RAB27A	1.13983	0.731682	0.254356	0.0318258	0.0543148	0.000409708	0.0018522	15	21	21	A1	Heart. left ventricle (GTEx)	EpiXcan	0.999859	heart_left_ventricle	0.999981
1188	ENSG00000106688	SLC1A1	-1.13965	-0.610351	0.254432	0.0417322	0.163757	3.17207e-10	3.38193e-09	2	2	2	A1	Heart. left ventricle (GTEx)	EpiXcan	0.999859	heart_left_ventricle	0.999981
1189	ENSG00000184983	NDUFA6	-1.13909	-0.456204	0.254665	0.0597497	0.0414271	0.00239505	0.00954183	39	48	48	A1	Heart. left ventricle (GTEx)	EpiXcan	0.999859	heart_left_ventricle	0.999981
1190	ENSG00000158292	GPR153	1.13893	1.32459	0.254732	0.00722576	0.0566938	0.000333403	0.0015311	11	22	22	A1	Heart. left ventricle (GTEx)	EpiXcan	0.999859	heart_left_ventricle	0.999981
1191	ENSG00000182858	ALG12	1.13842	1.01122	0.254945	0.0119547	0.0405709	0.00220499	0.00884284	10	14	14	A1	Heart. left ventricle (GTEx)	EpiXcan	0.999859	heart_left_ventricle	0.999981
1192	ENSG00000107738	VSIR	-1.13835	-0.517448	0.254975	0.0504595	0.0786965	1.75831e-05	9.89603e-05	40	45	45	A1	Heart. left ventricle (GTEx)	EpiXcan	0.999859	heart_left_ventricle	0.999981
1193	ENSG00000068097	HEATR6	1.13728	0.704676	0.25542	0.0288647	0.0890681	2.00627e-06	1.30783e-05	6	6	6	A1	Heart. left ventricle (GTEx)	EpiXcan	0.999859	heart_left_ventricle	0.999981
1194	ENSG00000175470	PPP2R2D	-1.13718	-0.303388	0.255464	0.155707	0.107101	2.62613e-07	1.92657e-06	102	135	135	A1	Heart. left ventricle (GTEx)	EpiXcan	0.999859	heart_left_ventricle	0.999981
1195	ENSG00000103051	COG4	1.13684	0.420449	0.255605	0.103971	0.0841898	1.01413e-05	5.93309e-05	44	54	54	A1	Heart. left ventricle (GTEx)	EpiXcan	0.999859	heart_left_ventricle	0.999981
1196	ENSG00000179163	FUCA1	-1.13633	-0.321245	0.255818	0.124087	0.229742	8.63749e-15	1.48296e-13	16	18	18	A1	Heart. left ventricle (GTEx)	EpiXcan	0.999859	heart_left_ventricle	0.999981
1197	ENSG00000168405	CMAHP	-1.13476	-0.473662	0.256477	0.0658726	0.19969	1.00297e-12	1.41064e-11	7	9	9	A1	Heart. left ventricle (GTEx)	EpiXcan	0.999859	heart_left_ventricle	0.999981
1198	ENSG00000137831	UACA	1.13372	0.376156	0.256911	0.111159	0.174828	2.50159e-11	3.01843e-10	38	43	43	A1	Heart. left ventricle (GTEx)	EpiXcan	0.999859	heart_left_ventricle	0.999981
1199	ENSG00000123545	NDUFAF4	1.13371	0.515709	0.256918	0.0564636	0.193431	1.60599e-12	2.20967e-11	13	18	18	A1	Heart. left ventricle (GTEx)	EpiXcan	0.999859	heart_left_ventricle	0.999981
1200	ENSG00000205560	CPT1B	1.13319	0.705978	0.257133	0.0348401	0.0890236	4.89696e-06	3.00641e-05	7	8	8	A1	Heart. left ventricle (GTEx)	EpiXcan	0.999859	heart_left_ventricle	0.999981
1201	ENSG00000145214	DGKQ	-1.13302	-0.572241	0.257206	0.0422837	0.223192	3.95622e-15	6.96571e-14	11	14	14	A1	Heart. left ventricle (GTEx)	EpiXcan	0.999859	heart_left_ventricle	0.999981
1202	ENSG00000119638	NEK9	1.13282	1.37289	0.257289	0.00966973	0.0425855	0.00187029	0.00760127	11	13	13	A1	Heart. left ventricle (GTEx)	EpiXcan	0.999859	heart_left_ventricle	0.999981
1203	ENSG00000213901	SLC23A3	1.13232	2.66468	0.257501	0.00219633	0.0180411	0.0432578	0.135719	2	3	3	A1	Heart. left ventricle (GTEx)	EpiXcan	0.999859	heart_left_ventricle	0.999981
1204	ENSG00000068784	SRBD1	-1.13224	-1.88275	0.257535	0.00407604	0.0384639	0.00275012	0.0108447	13	18	18	A1	Heart. left ventricle (GTEx)	EpiXcan	0.999859	heart_left_ventricle	0.999981
1205	ENSG00000103253	HAGHL	-1.13119	-0.200563	0.257975	0.262929	0.425229	2.45185e-30	1.44049e-28	13	18	18	A1	Heart. left ventricle (GTEx)	EpiXcan	0.999859	heart_left_ventricle	0.999981
1206	ENSG00000174780	SRP72	-1.13059	-0.319527	0.258227	0.125589	0.140158	2.56982e-09	2.44247e-08	58	62	62	A1	Heart. left ventricle (GTEx)	EpiXcan	0.999859	heart_left_ventricle	0.999981
1207	ENSG00000116833	NR5A2	1.13024	0.552349	0.258374	0.0590023	0.0515333	0.0006043	0.00265518	37	43	43	A1	Heart. left ventricle (GTEx)	EpiXcan	0.999859	heart_left_ventricle	0.999981
1208	ENSG00000163634	THOC7	1.12978	8.99684	0.25857	0.000339545	0.0159615	0.0616957	0.185751	4	6	6	A1	Heart. left ventricle (GTEx)	EpiXcan	0.999859	heart_left_ventricle	0.999981
1209	ENSG00000196376	SLC35F1	-1.12935	-0.741427	0.258752	0.0250216	0.0415244	0.00229792	0.00918376	18	23	23	A1	Heart. left ventricle (GTEx)	EpiXcan	0.999859	heart_left_ventricle	0.999981
1210	ENSG00000151208	DLG5	-1.12922	-0.381149	0.258803	0.109701	0.332709	1.06001e-22	3.64433e-21	51	69	69	A1	Heart. left ventricle (GTEx)	EpiXcan	0.999859	heart_left_ventricle	0.999981
1211	ENSG00000185046	ANKS1B	-1.12897	-1.7817	0.258909	0.00420071	0.0152722	0.0682786	0.203187	3	3	3	A1	Heart. left ventricle (GTEx)	EpiXcan	0.999859	heart_left_ventricle	0.999981
1212	ENSG00000163162	RNF149	-1.12892	-0.968808	0.258933	0.0135523	0.0385435	0.00352822	0.0136464	14	15	15	A1	Heart. left ventricle (GTEx)	EpiXcan	0.999859	heart_left_ventricle	0.999981
1213	ENSG00000183726	TMEM50A	-1.12886	-1.26539	0.258957	0.0113758	0.0799123	1.16866e-05	6.7633e-05	3	4	4	A1	Heart. left ventricle (GTEx)	EpiXcan	0.999859	heart_left_ventricle	0.999981
1214	ENSG00000132702	HAPLN2	1.12874	0.554352	0.259007	0.0295972	0.0298953	0.00928008	0.0332516	36	48	48	A1	Heart. left ventricle (GTEx)	EpiXcan	0.999859	heart_left_ventricle	0.999981
1215	ENSG00000197852	FAM212B	1.12811	1.31734	0.259273	0.00773907	0.0267369	0.0141985	0.049265	9	12	12	A1	Heart. left ventricle (GTEx)	EpiXcan	0.999859	heart_left_ventricle	0.999981
1216	ENSG00000160014	CALM3	1.12698	0.728391	0.259752	0.0287769	0.0107026	0.12722	0.348567	38	54	54	A1	Heart. left ventricle (GTEx)	EpiXcan	0.999859	heart_left_ventricle	0.999981
1217	ENSG00000154102	C16orf74	-1.12691	-1.61814	0.259781	0.0111273	0.0207526	0.0321879	0.104084	11	16	16	A1	Heart. left ventricle (GTEx)	EpiXcan	0.999859	heart_left_ventricle	0.999981
1218	ENSG00000072364	AFF4	-1.12645	-1.12794	0.259975	0.00808599	0.0143572	0.0706067	0.209488	6	9	9	A1	Heart. left ventricle (GTEx)	EpiXcan	0.999859	heart_left_ventricle	0.999981
1219	ENSG00000247774	PCED1B-AS1	-1.12564	-1.25491	0.260317	0.00667505	0.020976	0.0320924	0.103799	5	9	9	A1	Heart. left ventricle (GTEx)	EpiXcan	0.999859	heart_left_ventricle	0.999981
1220	ENSG00000229186	ADAM1A	1.12501	0.404063	0.260584	0.0914401	0.249807	1.30402e-16	2.67018e-15	41	50	50	A1	Heart. left ventricle (GTEx)	EpiXcan	0.999859	heart_left_ventricle	0.999981
1221	ENSG00000130775	THEMIS2	1.125	1.80373	0.260589	0.00922916	0.0129859	0.0904691	0.260246	10	11	11	A1	Heart. left ventricle (GTEx)	EpiXcan	0.999859	heart_left_ventricle	0.999981
1222	ENSG00000242687	AC004893.2	1.12362	0.623823	0.261176	0.0443306	0.0430252	0.00189407	0.00768668	34	39	39	A1	Heart. left ventricle (GTEx)	EpiXcan	0.999859	heart_left_ventricle	0.999981
1223	ENSG00000198130	HIBCH	1.12309	0.23516	0.261397	0.248015	0.42855	1.93091e-31	1.23899e-29	28	32	32	A1	Heart. left ventricle (GTEx)	EpiXcan	0.999859	heart_left_ventricle	0.999981
1224	ENSG00000129538	RNASE1	-1.1228	-1.28624	0.261523	0.00706739	0.0230092	0.0246382	0.0816426	7	9	9	A1	Heart. left ventricle (GTEx)	EpiXcan	0.999859	heart_left_ventricle	0.999981
1225	ENSG00000133641	C12orf29	1.12226	0.275012	0.261752	0.209737	0.317807	4.51062e-21	1.37131e-19	46	51	51	A1	Heart. left ventricle (GTEx)	EpiXcan	0.999859	heart_left_ventricle	0.999981
1226	ENSG00000065882	TBC1D1	-1.12104	-0.649075	0.262271	0.0365917	0.0287743	0.010901	0.0385241	23	26	26	A1	Heart. left ventricle (GTEx)	EpiXcan	0.999859	heart_left_ventricle	0.999981
1227	ENSG00000157593	SLC35B2	-1.12095	-2.48357	0.262309	0.00260562	0.0132778	0.0848176	0.245939	6	6	6	A1	Heart. left ventricle (GTEx)	EpiXcan	0.999859	heart_left_ventricle	0.999981
1228	ENSG00000142188	TMEM50B	-1.11973	-1.64698	0.262827	0.00495723	0.0198574	0.0373878	0.118964	7	8	8	A1	Heart. left ventricle (GTEx)	EpiXcan	0.999859	heart_left_ventricle	0.999981
1229	ENSG00000125877	ITPA	1.11906	0.236771	0.263113	0.300286	0.433883	6.22197e-35	5.21896e-33	37	47	47	A1	Heart. left ventricle (GTEx)	EpiXcan	0.999859	heart_left_ventricle	0.999981
1230	ENSG00000146066	HIGD2A	1.11878	0.291303	0.263235	0.185627	0.276856	1.61351e-19	4.26311e-18	16	16	16	A1	Heart. left ventricle (GTEx)	EpiXcan	0.999859	heart_left_ventricle	0.999981
1231	ENSG00000257017	HP	1.11849	0.604704	0.263356	0.0363283	0.0835297	9.77156e-06	5.73847e-05	11	14	14	A1	Heart. left ventricle (GTEx)	EpiXcan	0.999859	heart_left_ventricle	0.999981
1232	ENSG00000111671	SPSB2	-1.11838	-0.268151	0.263404	0.19875	0.373538	5.1346e-26	2.21344e-24	3	4	4	A1	Heart. left ventricle (GTEx)	EpiXcan	0.999859	heart_left_ventricle	0.999981
1233	ENSG00000170049	KCNAB3	-1.11792	-1.23201	0.263601	0.00904584	0.0533393	0.000433141	0.00195051	7	12	12	A1	Heart. left ventricle (GTEx)	EpiXcan	0.999859	heart_left_ventricle	0.999981
1234	ENSG00000129038	LOXL1	-1.1176	-1.69721	0.263736	0.00609567	0.0318251	0.00752977	0.0274247	12	14	14	A1	Heart. left ventricle (GTEx)	EpiXcan	0.999859	heart_left_ventricle	0.999981
1235	ENSG00000152154	TMEM178A	1.1173	0.350724	0.263867	0.0918879	0.111361	1.92945e-07	1.43897e-06	35	40	40	A1	Heart. left ventricle (GTEx)	EpiXcan	0.999859	heart_left_ventricle	0.999981
1236	ENSG00000160360	GPSM1	1.11722	0.221923	0.2639	0.276927	0.150084	1.48637e-09	1.4699e-08	120	152	152	A1	Heart. left ventricle (GTEx)	EpiXcan	0.999859	heart_left_ventricle	0.999981
1237	ENSG00000138606	SHF	1.11717	0.439953	0.263922	0.0532078	0.0193303	0.0394574	0.124893	37	48	48	A1	Heart. left ventricle (GTEx)	EpiXcan	0.999859	heart_left_ventricle	0.999981
1238	ENSG00000104774	MAN2B1	1.1167	0.386981	0.264124	0.138907	0.272343	2.87688e-18	6.78944e-17	30	44	44	A1	Heart. left ventricle (GTEx)	EpiXcan	0.999859	heart_left_ventricle	0.999981
1239	ENSG00000183793	NPIPA5	-1.11667	-0.32998	0.264137	0.14423	0.354278	1.11425e-24	4.43282e-23	40	56	56	A1	Heart. left ventricle (GTEx)	EpiXcan	0.999859	heart_left_ventricle	0.999981
1240	ENSG00000215845	TSTD1	-1.11662	-0.415844	0.264158	0.0732603	0.102109	7.13387e-07	4.96164e-06	23	32	32	A1	Heart. left ventricle (GTEx)	EpiXcan	0.999859	heart_left_ventricle	0.999981
1241	ENSG00000138081	FBXO11	1.11641	0.993623	0.264245	0.0110008	0.020101	0.0339943	0.109316	16	18	18	A1	Heart. left ventricle (GTEx)	EpiXcan	0.999859	heart_left_ventricle	0.999981
1242	ENSG00000197261	C6orf141	-1.11581	-0.768301	0.264505	0.0171528	0.0204982	0.0323778	0.104673	51	60	60	A1	Heart. left ventricle (GTEx)	EpiXcan	0.999859	heart_left_ventricle	0.999981
1243	ENSG00000117335	CD46	1.11528	0.610646	0.264729	0.0336765	0.132049	1.80543e-08	1.55755e-07	8	10	10	A1	Heart. left ventricle (GTEx)	EpiXcan	0.999859	heart_left_ventricle	0.999981
1244	ENSG00000136514	RTP4	-1.11528	-1.21919	0.264729	0.00871467	0.049016	0.000968988	0.00411097	8	11	11	A1	Heart. left ventricle (GTEx)	EpiXcan	0.999859	heart_left_ventricle	0.999981
1245	ENSG00000131238	PPT1	1.11514	1.29384	0.264792	0.00720189	0.0144444	0.0760162	0.223066	5	10	10	A1	Heart. left ventricle (GTEx)	EpiXcan	0.999859	heart_left_ventricle	0.999981
1246	ENSG00000257303	AC073896.2	-1.11513	-0.935973	0.264795	0.0227811	0.169153	8.61929e-11	9.78117e-10	21	25	25	A1	Heart. left ventricle (GTEx)	EpiXcan	0.999859	heart_left_ventricle	0.999981
1247	ENSG00000196821	C6orf106	-1.11511	-0.68799	0.264804	0.0271145	0.0364238	0.00408503	0.0156135	16	18	18	A1	Heart. left ventricle (GTEx)	EpiXcan	0.999859	heart_left_ventricle	0.999981
1248	ENSG00000125534	PPDPF	1.11507	0.47774	0.264819	0.0899031	0.364171	1.77155e-25	7.38537e-24	14	18	18	A1	Heart. left ventricle (GTEx)	EpiXcan	0.999859	heart_left_ventricle	0.999981
1249	ENSG00000149262	INTS4	1.11481	0.587805	0.26493	0.0593676	0.140537	2.30592e-09	2.20975e-08	35	48	48	A1	Heart. left ventricle (GTEx)	EpiXcan	0.999859	heart_left_ventricle	0.999981
1250	ENSG00000267352	AC005332.2	1.11394	0.659076	0.265304	0.0346423	0.0787517	1.61535e-05	9.14313e-05	25	30	30	A1	Heart. left ventricle (GTEx)	EpiXcan	0.999859	heart_left_ventricle	0.999981
1251	ENSG00000169612	FAM103A1	-1.11382	-0.996972	0.265358	0.0174896	0.0451564	0.00138155	0.00572349	8	8	8	A1	Heart. left ventricle (GTEx)	EpiXcan	0.999859	heart_left_ventricle	0.999981
1252	ENSG00000241837	ATP5O	1.11374	0.615078	0.265391	0.0313925	0.0750347	3.61756e-05	0.00019314	16	18	18	A1	Heart. left ventricle (GTEx)	EpiXcan	0.999859	heart_left_ventricle	0.999981
1253	ENSG00000168268	NT5DC2	-1.11365	-1.06797	0.26543	0.0132212	0.0814545	9.28314e-06	5.47938e-05	11	14	14	A1	Heart. left ventricle (GTEx)	EpiXcan	0.999859	heart_left_ventricle	0.999981
1254	ENSG00000119328	FAM206A	1.11315	0.316329	0.265644	0.108831	0.0354939	0.00479003	0.0180651	75	84	84	A1	Heart. left ventricle (GTEx)	EpiXcan	0.999859	heart_left_ventricle	0.999981
1255	ENSG00000158941	CCAR2	1.11286	0.676221	0.265768	0.034481	0.126204	1.91059e-08	1.63367e-07	14	17	17	A1	Heart. left ventricle (GTEx)	EpiXcan	0.999859	heart_left_ventricle	0.999981
1256	ENSG00000260121	AC138028.4	1.11277	0.616855	0.265806	0.0271416	0.0798087	1.53495e-05	8.70577e-05	9	12	12	A1	Heart. left ventricle (GTEx)	EpiXcan	0.999859	heart_left_ventricle	0.999981
1257	ENSG00000173210	ABLIM3	1.11268	0.703957	0.265846	0.0272194	0.0103947	0.130451	0.355948	21	28	28	A1	Heart. left ventricle (GTEx)	EpiXcan	0.999859	heart_left_ventricle	0.999981
1258	ENSG00000184988	TMEM106A	1.11131	0.819828	0.266433	0.0176271	0.0313238	0.00763268	0.0277559	7	11	11	A1	Heart. left ventricle (GTEx)	EpiXcan	0.999859	heart_left_ventricle	0.999981
1259	ENSG00000182628	SKA2	1.11047	1.74765	0.266796	0.00485989	0.0139233	0.0770395	0.225641	8	10	10	A1	Heart. left ventricle (GTEx)	EpiXcan	0.999859	heart_left_ventricle	0.999981
1260	ENSG00000109180	OCIAD1	-1.10996	-0.602921	0.267014	0.0471551	0.089764	3.86858e-06	2.42969e-05	19	26	26	A1	Heart. left ventricle (GTEx)	EpiXcan	0.999859	heart_left_ventricle	0.999981
1261	ENSG00000123992	DNPEP	1.10954	0.695087	0.267197	0.0458793	0.07515	7.41054e-06	4.43042e-05	31	51	51	A1	Heart. left ventricle (GTEx)	EpiXcan	0.999859	heart_left_ventricle	0.999981
1262	ENSG00000198931	APRT	1.10929	16.5293	0.267304	3.43586e-05	0.0232473	0.0220407	0.0737198	4	5	5	A1	Heart. left ventricle (GTEx)	EpiXcan	0.999859	heart_left_ventricle	0.999981
1263	ENSG00000214046	SMIM7	1.10897	0.722796	0.267442	0.0316162	0.0724248	4.24138e-05	0.00022421	8	9	9	A1	Heart. left ventricle (GTEx)	EpiXcan	0.999859	heart_left_ventricle	0.999981
1264	ENSG00000175581	MRPL48	-1.10887	-0.339122	0.267487	0.126823	0.123088	6.56301e-08	5.15998e-07	66	83	83	A1	Heart. left ventricle (GTEx)	EpiXcan	0.999859	heart_left_ventricle	0.999981
1265	ENSG00000198832	SELENOM	1.10876	1.1963	0.267536	0.00971199	0.0532314	0.000554449	0.00245786	6	7	7	A1	Heart. left ventricle (GTEx)	EpiXcan	0.999859	heart_left_ventricle	0.999981
1266	ENSG00000160233	LRRC3	-1.10838	-1.74155	0.267698	0.00551463	0.0131675	0.0880141	0.253939	9	13	13	A1	Heart. left ventricle (GTEx)	EpiXcan	0.999859	heart_left_ventricle	0.999981
1267	ENSG00000071967	CYBRD1	1.10773	0.257565	0.267977	0.21048	0.381555	1.04681e-26	4.73239e-25	17	21	21	A1	Heart. left ventricle (GTEx)	EpiXcan	0.999859	heart_left_ventricle	0.999981
1268	ENSG00000012061	ERCC1	1.10758	0.828103	0.268043	0.0252663	0.0145037	0.0736632	0.21726	17	17	17	A1	Heart. left ventricle (GTEx)	EpiXcan	0.999859	heart_left_ventricle	0.999981
1269	ENSG00000170915	PAQR8	-1.10744	-0.523099	0.268102	0.0770497	0.169278	1.25501e-10	1.38909e-09	38	43	43	A1	Heart. left ventricle (GTEx)	EpiXcan	0.999859	heart_left_ventricle	0.999981
1270	ENSG00000167642	SPINT2	-1.10566	-0.987044	0.268872	0.0180984	0.0115088	0.0970036	0.276778	10	14	14	A1	Heart. left ventricle (GTEx)	EpiXcan	0.999859	heart_left_ventricle	0.999981
1271	ENSG00000114021	NIT2	1.10481	1.14831	0.269242	0.0266172	0.0396754	0.00249141	0.00989175	7	9	9	A1	Heart. left ventricle (GTEx)	EpiXcan	0.999859	heart_left_ventricle	0.999981
1272	ENSG00000261770	AC006504.1	-1.10419	-0.197293	0.26951	0.333905	0.61846	1.38892e-55	5.86039e-53	61	87	87	A1	Heart. left ventricle (GTEx)	EpiXcan	0.999859	heart_left_ventricle	0.999981
1273	ENSG00000111077	TNS2	-1.10406	-0.611295	0.269566	0.0429292	0.145944	1.74014e-09	1.68966e-08	5	7	7	A1	Heart. left ventricle (GTEx)	EpiXcan	0.999859	heart_left_ventricle	0.999981
1274	ENSG00000117620	SLC35A3	1.10381	4.50146	0.269676	0.00133812	0.0112657	0.115703	0.3208	17	27	27	A1	Heart. left ventricle (GTEx)	EpiXcan	0.999859	heart_left_ventricle	0.999981
1275	ENSG00000103710	RASL12	1.10375	2.45295	0.269701	0.0101902	0.0115763	0.104245	0.294185	5	7	7	A1	Heart. left ventricle (GTEx)	EpiXcan	0.999859	heart_left_ventricle	0.999981
1276	ENSG00000166825	ANPEP	1.10346	0.522187	0.269827	0.0551194	0.083927	8.42848e-06	5.00461e-05	29	39	39	A1	Heart. left ventricle (GTEx)	EpiXcan	0.999859	heart_left_ventricle	0.999981
1277	ENSG00000214174	AMZ2P1	1.10281	0.359872	0.27011	0.096507	0.250457	4.02444e-17	8.55516e-16	49	56	56	A1	Heart. left ventricle (GTEx)	EpiXcan	0.999859	heart_left_ventricle	0.999981
1278	ENSG00000196275	GTF2IRD2	-1.10265	-0.600141	0.270179	0.0841029	0.0886982	6.29409e-06	3.80212e-05	39	49	49	A1	Heart. left ventricle (GTEx)	EpiXcan	0.999859	heart_left_ventricle	0.999981
1279	ENSG00000109794	FAM149A	-1.10242	-0.287375	0.27028	0.149	0.309637	5.90976e-21	1.77727e-19	40	57	57	A1	Heart. left ventricle (GTEx)	EpiXcan	0.999859	heart_left_ventricle	0.999981
1280	ENSG00000137575	SDCBP	-1.10212	-0.644038	0.270411	0.0295532	0.151031	1.35596e-09	1.3472e-08	10	13	13	A1	Heart. left ventricle (GTEx)	EpiXcan	0.999859	heart_left_ventricle	0.999981
1281	ENSG00000146757	ZNF92	1.10208	0.45742	0.270429	0.0662953	0.0506997	0.000697858	0.00303182	41	47	47	A1	Heart. left ventricle (GTEx)	EpiXcan	0.999859	heart_left_ventricle	0.999981
1282	ENSG00000134278	SPIRE1	-1.10013	-0.768837	0.271277	0.0209653	0.0162569	0.0536821	0.164207	24	32	32	A1	Heart. left ventricle (GTEx)	EpiXcan	0.999859	heart_left_ventricle	0.999981
1283	ENSG00000122490	PQLC1	1.10006	0.327653	0.271304	0.16374	0.140825	5.99899e-09	5.47378e-08	57	73	73	A1	Heart. left ventricle (GTEx)	EpiXcan	0.999859	heart_left_ventricle	0.999981
1284	ENSG00000189067	LITAF	-1.09989	-2.80922	0.271379	0.00178257	0.0778469	2.27377e-05	0.000125935	3	5	5	A1	Heart. left ventricle (GTEx)	EpiXcan	0.999859	heart_left_ventricle	0.999981
1285	ENSG00000204764	RANBP17	1.09979	0.584683	0.271422	0.0489861	0.132969	2.07515e-08	1.76185e-07	28	35	35	A1	Heart. left ventricle (GTEx)	EpiXcan	0.999859	heart_left_ventricle	0.999981
1286	ENSG00000246090	AP002026.1	-1.09939	-0.450796	0.271597	0.0871342	0.129232	1.9363e-08	1.65405e-07	63	77	77	A1	Heart. left ventricle (GTEx)	EpiXcan	0.999859	heart_left_ventricle	0.999981
1287	ENSG00000241878	PISD	-1.09779	-0.825053	0.272296	0.0185452	0.0518008	0.000352099	0.00161059	10	13	13	A1	Heart. left ventricle (GTEx)	EpiXcan	0.999859	heart_left_ventricle	0.999981
1288	ENSG00000102595	UGGT2	1.09751	0.409316	0.272419	0.0778128	0.0992632	1.54731e-06	1.02253e-05	17	18	18	A1	Heart. left ventricle (GTEx)	EpiXcan	0.999859	heart_left_ventricle	0.999981
1289	ENSG00000100281	HMGXB4	-1.09735	-1.70645	0.27249	0.00529072	0.0152975	0.0633057	0.189972	4	5	5	A1	Heart. left ventricle (GTEx)	EpiXcan	0.999859	heart_left_ventricle	0.999981
1290	ENSG00000036257	CUL3	1.09722	0.883504	0.272544	0.023151	0.0214996	0.0294973	0.0958954	14	23	23	A1	Heart. left ventricle (GTEx)	EpiXcan	0.999859	heart_left_ventricle	0.999981
1291	ENSG00000170906	NDUFA3	1.09581	0.375148	0.27316	0.090635	0.178886	7.57415e-12	9.63128e-11	10	11	11	A1	Heart. left ventricle (GTEx)	EpiXcan	0.999859	heart_left_ventricle	0.999981
1292	ENSG00000104691	UBXN8	1.09538	0.699142	0.273351	0.0268486	0.0522479	0.000656797	0.00287044	13	15	15	A1	Heart. left ventricle (GTEx)	EpiXcan	0.999859	heart_left_ventricle	0.999981
1293	ENSG00000196172	ZNF681	-1.09478	-0.465371	0.273611	0.0672158	0.0180038	0.0478879	0.148638	38	42	42	A1	Heart. left ventricle (GTEx)	EpiXcan	0.999859	heart_left_ventricle	0.999981
1294	ENSG00000159111	MRPL10	-1.09468	-0.690914	0.273658	0.0313113	0.0328631	0.00653833	0.0240909	25	28	28	A1	Heart. left ventricle (GTEx)	EpiXcan	0.999859	heart_left_ventricle	0.999981
1295	ENSG00000172159	FRMD3	1.09465	0.893498	0.273668	0.0214497	0.102857	3.83982e-07	2.76023e-06	19	25	25	A1	Heart. left ventricle (GTEx)	EpiXcan	0.999859	heart_left_ventricle	0.999981
1296	ENSG00000100568	VTI1B	1.09456	1.63443	0.27371	0.00456058	0.0574942	0.000281321	0.00130614	13	15	15	A1	Heart. left ventricle (GTEx)	EpiXcan	0.999859	heart_left_ventricle	0.999981
1297	ENSG00000143919	CAMKMT	-1.09408	-0.974082	0.273922	0.0259372	0.0223709	0.0234944	0.0782248	2	5	5	A1	Heart. left ventricle (GTEx)	EpiXcan	0.999859	heart_left_ventricle	0.999981
1298	ENSG00000116406	EDEM3	-1.09291	-0.904091	0.274432	0.0172346	0.0444115	0.00156825	0.00645281	15	20	20	A1	Heart. left ventricle (GTEx)	EpiXcan	0.999859	heart_left_ventricle	0.999981
1299	ENSG00000206053	JPT2	-1.09248	-0.398091	0.27462	0.0933278	0.2432	1.21507e-15	2.24981e-14	15	20	20	A1	Heart. left ventricle (GTEx)	EpiXcan	0.999859	heart_left_ventricle	0.999981
1300	ENSG00000185689	C6orf201	-1.09241	-0.510131	0.274653	0.0473805	0.160957	3.81191e-10	4.02099e-09	6	7	7	A1	Heart. left ventricle (GTEx)	EpiXcan	0.999859	heart_left_ventricle	0.999981
1301	ENSG00000101161	PRPF6	1.09232	0.522241	0.274692	0.0468105	0.0342914	0.00595503	0.0221409	35	44	44	A1	Heart. left ventricle (GTEx)	EpiXcan	0.999859	heart_left_ventricle	0.999981
1302	ENSG00000183666	GUSBP1	-1.09155	-0.39381	0.27503	0.107583	0.177978	3.46728e-11	4.12284e-10	39	46	46	A1	Heart. left ventricle (GTEx)	EpiXcan	0.999859	heart_left_ventricle	0.999981
1303	ENSG00000164430	MB21D1	1.09126	1.44609	0.275159	0.009003	0.0316585	0.00741775	0.0270591	4	4	4	A1	Heart. left ventricle (GTEx)	EpiXcan	0.999859	heart_left_ventricle	0.999981
1304	ENSG00000106789	CORO2A	-1.09095	-0.369407	0.275295	0.0492692	0.0675391	7.04836e-05	0.000359756	26	30	30	A1	Heart. left ventricle (GTEx)	EpiXcan	0.999859	heart_left_ventricle	0.999981
1305	ENSG00000103248	MTHFSD	-1.09048	-0.245398	0.275502	0.231664	0.283142	1.07881e-19	2.89987e-18	49	63	63	A1	Heart. left ventricle (GTEx)	EpiXcan	0.999859	heart_left_ventricle	0.999981
1306	ENSG00000196182	STK40	-1.09033	-1.32861	0.275566	0.00806596	0.0288686	0.01069	0.0378226	5	5	5	A1	Heart. left ventricle (GTEx)	EpiXcan	0.999859	heart_left_ventricle	0.999981
1307	ENSG00000148341	SH3GLB2	1.08967	0.343036	0.275857	0.113204	0.0842174	2.93624e-06	1.87199e-05	44	53	53	A1	Heart. left ventricle (GTEx)	EpiXcan	0.999859	heart_left_ventricle	0.999981
1308	ENSG00000119977	TCTN3	-1.08952	-0.211477	0.275925	0.222796	0.171414	7.1904e-11	8.22672e-10	63	83	83	A1	Heart. left ventricle (GTEx)	EpiXcan	0.999859	heart_left_ventricle	0.999981
1309	ENSG00000182400	TRAPPC6B	1.08748	1.18184	0.276825	0.0114061	0.0207003	0.0310858	0.100731	10	13	13	A1	Heart. left ventricle (GTEx)	EpiXcan	0.999859	heart_left_ventricle	0.999981
1310	ENSG00000189143	CLDN4	1.08674	1.20382	0.27715	0.00921664	0.0529243	0.000499999	0.00223212	4	6	6	A1	Heart. left ventricle (GTEx)	EpiXcan	0.999859	heart_left_ventricle	0.999981
1311	ENSG00000142892	PIGK	1.08648	0.452867	0.277267	0.0599742	0.0124011	0.0958075	0.273814	61	70	70	A1	Heart. left ventricle (GTEx)	EpiXcan	0.999859	heart_left_ventricle	0.999981
1312	ENSG00000160352	ZNF714	-1.08601	-0.639198	0.277473	0.0323204	0.0539863	0.000506217	0.00225843	22	28	28	A1	Heart. left ventricle (GTEx)	EpiXcan	0.999859	heart_left_ventricle	0.999981
1313	ENSG00000197299	BLM	1.08566	0.761608	0.277627	0.03242	0.0572156	0.000269789	0.00125679	27	35	35	A1	Heart. left ventricle (GTEx)	EpiXcan	0.999859	heart_left_ventricle	0.999981
1314	ENSG00000140598	EFL1	1.08455	0.622005	0.27812	0.0571767	0.123888	5.31623e-08	4.23231e-07	20	27	27	A1	Heart. left ventricle (GTEx)	EpiXcan	0.999859	heart_left_ventricle	0.999981
1315	ENSG00000095321	CRAT	-1.08424	-0.387313	0.278258	0.106692	0.366254	2.27725e-26	1.00662e-24	20	31	31	A1	Heart. left ventricle (GTEx)	EpiXcan	0.999859	heart_left_ventricle	0.999981
1316	ENSG00000128342	LIF	1.08388	2.85184	0.278418	0.00298142	0.0190777	0.0404535	0.127669	7	14	14	A1	Heart. left ventricle (GTEx)	EpiXcan	0.999859	heart_left_ventricle	0.999981
1317	ENSG00000163083	INHBB	-1.08381	-1.67509	0.278448	0.00640964	0.0268316	0.014659	0.050648	4	7	7	A1	Heart. left ventricle (GTEx)	EpiXcan	0.999859	heart_left_ventricle	0.999981
1318	ENSG00000161281	COX7A1	-1.08361	-0.598291	0.278539	0.0535684	0.119176	7.41724e-08	5.78911e-07	15	23	23	A1	Heart. left ventricle (GTEx)	EpiXcan	0.999859	heart_left_ventricle	0.999981
1319	ENSG00000120071	KANSL1	-1.08227	-0.382057	0.279134	0.0903856	0.251074	1.47096e-16	2.98132e-15	42	58	58	A1	Heart. left ventricle (GTEx)	EpiXcan	0.999859	heart_left_ventricle	0.999981
1320	ENSG00000106153	CHCHD2	1.08155	0.446437	0.279452	0.0716694	0.179792	2.97403e-11	3.5576e-10	18	22	22	A1	Heart. left ventricle (GTEx)	EpiXcan	0.999859	heart_left_ventricle	0.999981
1321	ENSG00000141456	PELP1	-1.0815	-0.613363	0.279475	0.0338985	0.153814	5.49415e-10	5.70899e-09	12	14	14	A1	Heart. left ventricle (GTEx)	EpiXcan	0.999859	heart_left_ventricle	0.999981
1322	ENSG00000142197	DOPEY2	-1.08104	-0.531026	0.279678	0.0456319	0.172591	8.2206e-11	9.35161e-10	7	8	8	A1	Heart. left ventricle (GTEx)	EpiXcan	0.999859	heart_left_ventricle	0.999981
1323	ENSG00000136169	SETDB2	1.0794	0.766266	0.28041	0.0374356	0.125429	4.8175e-08	3.86622e-07	31	41	41	A1	Heart. left ventricle (GTEx)	EpiXcan	0.999859	heart_left_ventricle	0.999981
1324	ENSG00000272779	AC245060.4	-1.07908	-1.2025	0.280552	0.00876817	0.1397	6.20475e-09	5.65782e-08	6	13	13	A1	Heart. left ventricle (GTEx)	EpiXcan	0.999859	heart_left_ventricle	0.999981
1325	ENSG00000133121	STARD13	-1.07861	-1.19663	0.280761	0.00850648	0.0145327	0.0719311	0.212647	6	9	9	A1	Heart. left ventricle (GTEx)	EpiXcan	0.999859	heart_left_ventricle	0.999981
1326	ENSG00000138172	CALHM2	1.07829	0.588413	0.280904	0.0305182	0.0424444	0.00215574	0.00865779	12	14	14	A1	Heart. left ventricle (GTEx)	EpiXcan	0.999859	heart_left_ventricle	0.999981
1327	ENSG00000089280	FUS	-1.07808	-0.983441	0.280998	0.00457833	0.0245576	0.0205695	0.069315	4	8	8	A1	Heart. left ventricle (GTEx)	EpiXcan	0.999859	heart_left_ventricle	0.999981
1328	ENSG00000105808	RASA4	-1.0776	-1.00092	0.281211	0.0188185	0.0212647	0.0283457	0.0925622	14	16	16	A1	Heart. left ventricle (GTEx)	EpiXcan	0.999859	heart_left_ventricle	0.999981
1329	ENSG00000174775	HRAS	-1.07721	-0.462691	0.281386	0.0790386	0.0810041	1.36617e-05	7.80254e-05	38	50	50	A1	Heart. left ventricle (GTEx)	EpiXcan	0.999859	heart_left_ventricle	0.999981
1330	ENSG00000263753	LINC00667	1.07698	0.288251	0.28149	0.223815	0.287079	5.54894e-19	1.37724e-17	51	66	66	A1	Heart. left ventricle (GTEx)	EpiXcan	0.999859	heart_left_ventricle	0.999981
1331	ENSG00000198468	FLVCR1-AS1	1.07628	0.262	0.281801	0.210732	0.558317	2.50204e-46	4.52448e-44	17	21	21	A1	Heart. left ventricle (GTEx)	EpiXcan	0.999859	heart_left_ventricle	0.999981
1332	ENSG00000167077	MEI1	-1.07628	-0.345578	0.281802	0.0935338	0.115518	2.85492e-08	2.37893e-07	18	24	24	A1	Heart. left ventricle (GTEx)	EpiXcan	0.999859	heart_left_ventricle	0.999981
1333	ENSG00000240344	PPIL3	1.07551	0.280468	0.282146	0.171319	0.617216	1.85287e-55	7.58805e-53	41	55	55	A1	Heart. left ventricle (GTEx)	EpiXcan	0.999859	heart_left_ventricle	0.999981
1334	ENSG00000242086	LINC00969	1.07541	0.260486	0.282193	0.193493	0.450335	3.37804e-33	2.47557e-31	26	38	38	A1	Heart. left ventricle (GTEx)	EpiXcan	0.999859	heart_left_ventricle	0.999981
1335	ENSG00000173175	ADCY5	1.07416	2.29773	0.282751	0.00310162	0.0416158	0.00204797	0.00824875	7	12	12	A1	Heart. left ventricle (GTEx)	EpiXcan	0.999859	heart_left_ventricle	0.999981
1336	ENSG00000119878	CRIPT	1.07396	0.508251	0.28284	0.0540418	0.127035	3.31099e-08	2.72794e-07	11	14	14	A1	Heart. left ventricle (GTEx)	EpiXcan	0.999859	heart_left_ventricle	0.999981
1337	ENSG00000105383	CD33	-1.07367	-0.636036	0.282971	0.0352073	0.0118096	0.10534	0.296831	25	30	30	A1	Heart. left ventricle (GTEx)	EpiXcan	0.999859	heart_left_ventricle	0.999981
1338	ENSG00000159314	ARHGAP27	1.07308	0.303567	0.283237	0.153092	0.194952	1.19979e-12	1.67394e-11	38	56	56	A1	Heart. left ventricle (GTEx)	EpiXcan	0.999859	heart_left_ventricle	0.999981
1339	ENSG00000144043	TEX261	1.07306	1.01252	0.283242	0.0128227	0.0500623	0.000673534	0.00293714	12	13	13	A1	Heart. left ventricle (GTEx)	EpiXcan	0.999859	heart_left_ventricle	0.999981
1340	ENSG00000215190	LINC00680	-1.07255	-0.241174	0.283472	0.217267	0.481584	3.08903e-36	2.72226e-34	31	46	46	A1	Heart. left ventricle (GTEx)	EpiXcan	0.999859	heart_left_ventricle	0.999981
1341	ENSG00000078053	AMPH	-1.07095	-1.548	0.284193	0.00451395	0.0381621	0.00365844	0.0141187	7	7	7	A1	Heart. left ventricle (GTEx)	EpiXcan	0.999859	heart_left_ventricle	0.999981
1342	ENSG00000134070	IRAK2	1.0701	1.13777	0.284573	0.00997331	0.0123519	0.0980228	0.279114	5	8	8	A1	Heart. left ventricle (GTEx)	EpiXcan	0.999859	heart_left_ventricle	0.999981
1343	ENSG00000095066	HOOK2	-1.06952	-0.50075	0.284835	0.0505454	0.0749191	3.49091e-05	0.000186952	24	35	35	A1	Heart. left ventricle (GTEx)	EpiXcan	0.999859	heart_left_ventricle	0.999981
1344	ENSG00000132821	VSTM2L	-1.06946	-0.281621	0.284862	0.153122	0.158326	6.95876e-10	7.14029e-09	57	69	69	A1	Heart. left ventricle (GTEx)	EpiXcan	0.999859	heart_left_ventricle	0.999981
1345	ENSG00000161980	POLR3K	1.06909	1.48659	0.28503	0.00695207	0.0239977	0.0208372	0.0701832	3	4	4	A1	Heart. left ventricle (GTEx)	EpiXcan	0.999859	heart_left_ventricle	0.999981
1346	ENSG00000145736	GTF2H2	1.06902	0.475986	0.285061	0.0528464	0.213577	1.74305e-13	2.62098e-12	12	17	17	A1	Heart. left ventricle (GTEx)	EpiXcan	0.999859	heart_left_ventricle	0.999981
1347	ENSG00000021826	CPS1	-1.06901	-0.346513	0.285065	0.0501723	0.156337	3.45901e-10	3.67659e-09	22	33	33	A1	Heart. left ventricle (GTEx)	EpiXcan	0.999859	heart_left_ventricle	0.999981
1348	ENSG00000111678	C12orf57	1.06888	2.09592	0.285124	0.00298136	0.0298422	0.0106315	0.0376481	2	2	2	A1	Heart. left ventricle (GTEx)	EpiXcan	0.999859	heart_left_ventricle	0.999981
1349	ENSG00000187595	ZNF385C	1.06754	1.29857	0.285728	0.0100326	0.0123107	0.0943387	0.27006	3	5	5	A1	Heart. left ventricle (GTEx)	EpiXcan	0.999859	heart_left_ventricle	0.999981
1350	ENSG00000185808	PIGP	-1.06725	-0.437534	0.28586	0.0645285	0.141642	3.73901e-09	3.48707e-08	14	20	20	A1	Heart. left ventricle (GTEx)	EpiXcan	0.999859	heart_left_ventricle	0.999981
1351	ENSG00000142961	MOB3C	1.06702	0.548537	0.285965	0.0445595	0.103719	9.22722e-07	6.30421e-06	15	17	17	A1	Heart. left ventricle (GTEx)	EpiXcan	0.999859	heart_left_ventricle	0.999981
1352	ENSG00000166199	ALKBH3	-1.06693	-0.588332	0.286005	0.0310082	0.0693537	6.32838e-05	0.000325874	25	29	29	A1	Heart. left ventricle (GTEx)	EpiXcan	0.999859	heart_left_ventricle	0.999981
1353	ENSG00000214140	PRCD	1.0664	0.544111	0.286244	0.0639648	0.157027	7.67252e-10	7.83227e-09	25	34	34	A1	Heart. left ventricle (GTEx)	EpiXcan	0.999859	heart_left_ventricle	0.999981
1354	ENSG00000113522	RAD50	-1.06619	-0.883895	0.286337	0.023063	0.0219305	0.0277995	0.0909279	28	33	33	A1	Heart. left ventricle (GTEx)	EpiXcan	0.999859	heart_left_ventricle	0.999981
1355	ENSG00000244161	FLNB-AS1	-1.06614	-1.0514	0.286361	0.0116257	0.0362515	0.00451036	0.017103	12	17	17	A1	Heart. left ventricle (GTEx)	EpiXcan	0.999859	heart_left_ventricle	0.999981
1356	ENSG00000097033	SH3GLB1	-1.0661	-0.888776	0.28638	0.0346688	0.0393885	0.00301806	0.011821	23	26	26	A1	Heart. left ventricle (GTEx)	EpiXcan	0.999859	heart_left_ventricle	0.999981
1357	ENSG00000141527	CARD14	1.06534	0.605302	0.286723	0.0301833	0.0570939	0.000265304	0.00123787	25	30	30	A1	Heart. left ventricle (GTEx)	EpiXcan	0.999859	heart_left_ventricle	0.999981
1358	ENSG00000164167	LSM6	-1.06516	-0.850602	0.286805	0.0198061	0.0220616	0.0270208	0.0886307	11	11	11	A1	Heart. left ventricle (GTEx)	EpiXcan	0.999859	heart_left_ventricle	0.999981
1359	ENSG00000171757	LRRC34	1.06488	0.469085	0.286932	0.052209	0.0930748	2.84266e-06	1.81486e-05	10	10	10	A1	Heart. left ventricle (GTEx)	EpiXcan	0.999859	heart_left_ventricle	0.999981
1360	ENSG00000272316	AL021368.2	1.06443	0.552661	0.287135	0.0420267	0.183019	6.34514e-12	8.16541e-11	14	18	18	A1	Heart. left ventricle (GTEx)	EpiXcan	0.999859	heart_left_ventricle	0.999981
1361	ENSG00000050555	LAMC3	1.06341	0.395343	0.287596	0.105542	0.126177	2.97933e-08	2.4693e-07	38	46	46	A1	Heart. left ventricle (GTEx)	EpiXcan	0.999859	heart_left_ventricle	0.999981
1362	ENSG00000146555	SDK1	-1.06305	-0.353092	0.287761	0.0863502	0.248835	6.8991e-16	1.32136e-14	18	25	25	A1	Heart. left ventricle (GTEx)	EpiXcan	0.999859	heart_left_ventricle	0.999981
1363	ENSG00000162591	MEGF6	1.06281	0.319967	0.287866	0.117315	0.0425463	0.00210216	0.00845477	65	84	84	A1	Heart. left ventricle (GTEx)	EpiXcan	0.999859	heart_left_ventricle	0.999981
1364	ENSG00000124532	MRS2	1.06144	0.292532	0.28849	0.120502	0.295157	2.67215e-19	6.8902e-18	31	39	39	A1	Heart. left ventricle (GTEx)	EpiXcan	0.999859	heart_left_ventricle	0.999981
1365	ENSG00000132676	DAP3	-1.0614	-0.650266	0.288508	0.0228347	0.0155668	0.0624295	0.187666	23	30	30	A1	Heart. left ventricle (GTEx)	EpiXcan	0.999859	heart_left_ventricle	0.999981
1366	ENSG00000169220	RGS14	-1.0605	-0.249284	0.288916	0.209879	0.276461	4.07311e-18	9.51577e-17	27	33	33	A1	Heart. left ventricle (GTEx)	EpiXcan	0.999859	heart_left_ventricle	0.999981
1367	ENSG00000152291	TGOLN2	1.06011	1.30955	0.289093	0.00638782	0.0877032	7.0634e-06	4.23378e-05	5	7	7	A1	Heart. left ventricle (GTEx)	EpiXcan	0.999859	heart_left_ventricle	0.999981
1368	ENSG00000076003	MCM6	1.06009	0.481163	0.289104	0.0557199	0.16252	2.6211e-10	2.83576e-09	8	11	11	A1	Heart. left ventricle (GTEx)	EpiXcan	0.999859	heart_left_ventricle	0.999981
1369	ENSG00000167723	TRPV3	-1.05927	-0.461207	0.289475	0.0482405	0.130963	1.32056e-08	1.15936e-07	10	12	12	A1	Heart. left ventricle (GTEx)	EpiXcan	0.999859	heart_left_ventricle	0.999981
1370	ENSG00000154642	C21orf91	1.05918	0.753522	0.289518	0.022652	0.0143701	0.0774567	0.226577	27	32	32	A1	Heart. left ventricle (GTEx)	EpiXcan	0.999859	heart_left_ventricle	0.999981
1371	ENSG00000156990	RPUSD3	1.05823	0.556661	0.289949	0.0399919	0.0157914	0.061764	0.185866	26	28	28	A1	Heart. left ventricle (GTEx)	EpiXcan	0.999859	heart_left_ventricle	0.999981
1372	ENSG00000271122	AC018647.2	1.05814	0.330642	0.289989	0.1058	0.228428	6.05384e-15	1.05499e-13	16	18	18	A1	Heart. left ventricle (GTEx)	EpiXcan	0.999859	heart_left_ventricle	0.999981
1373	ENSG00000134287	ARF3	-1.0579	-0.530953	0.2901	0.0345441	0.105928	4.28938e-07	3.06126e-06	15	20	20	A1	Heart. left ventricle (GTEx)	EpiXcan	0.999859	heart_left_ventricle	0.999981
1374	ENSG00000105617	LENG1	1.05761	0.769958	0.290233	0.0176572	0.0111669	0.109573	0.306365	28	38	38	A1	Heart. left ventricle (GTEx)	EpiXcan	0.999859	heart_left_ventricle	0.999981
1375	ENSG00000197746	PSAP	1.05705	0.788276	0.290489	0.0210731	0.0424414	0.0021576	0.00866274	26	31	31	A1	Heart. left ventricle (GTEx)	EpiXcan	0.999859	heart_left_ventricle	0.999981
1376	ENSG00000143799	PARP1	1.05674	1.3057	0.290632	0.0138447	0.043314	0.00183319	0.00746138	10	13	13	A1	Heart. left ventricle (GTEx)	EpiXcan	0.999859	heart_left_ventricle	0.999981
1377	ENSG00000272894	AC004982.2	-1.05583	-1.51549	0.291045	0.00569835	0.0150481	0.0689685	0.205064	4	4	4	A1	Heart. left ventricle (GTEx)	EpiXcan	0.999859	heart_left_ventricle	0.999981
1378	ENSG00000060982	BCAT1	-1.05558	-0.584469	0.291159	0.0331863	0.0440765	0.00159667	0.00656198	36	44	44	A1	Heart. left ventricle (GTEx)	EpiXcan	0.999859	heart_left_ventricle	0.999981
1379	ENSG00000143924	EML4	-1.0549	-0.98786	0.291471	0.0120573	0.0410514	0.00205216	0.00826324	4	9	9	A1	Heart. left ventricle (GTEx)	EpiXcan	0.999859	heart_left_ventricle	0.999981
1380	ENSG00000119231	SENP5	1.05425	0.655059	0.291768	0.0355507	0.0695933	5.58716e-05	0.000290174	13	15	15	A1	Heart. left ventricle (GTEx)	EpiXcan	0.999859	heart_left_ventricle	0.999981
1381	ENSG00000144451	SPAG16	1.05372	0.910732	0.292011	0.0126458	0.0119046	0.10475	0.295491	20	29	29	A1	Heart. left ventricle (GTEx)	EpiXcan	0.999859	heart_left_ventricle	0.999981
1382	ENSG00000204291	COL15A1	-1.05366	-0.651917	0.292039	0.0290649	0.094294	2.36153e-06	1.52585e-05	5	7	7	A1	Heart. left ventricle (GTEx)	EpiXcan	0.999859	heart_left_ventricle	0.999981
1383	ENSG00000197045	GMFB	1.05299	0.275908	0.292344	0.221003	0.0443026	0.00157485	0.00647804	110	131	131	A1	Heart. left ventricle (GTEx)	EpiXcan	0.999859	heart_left_ventricle	0.999981
1384	ENSG00000172009	THOP1	-1.05259	-0.509709	0.292528	0.0447424	0.199909	1.15277e-12	1.61157e-11	30	36	36	A1	Heart. left ventricle (GTEx)	EpiXcan	0.999859	heart_left_ventricle	0.999981
1385	ENSG00000138688	KIAA1109	1.05234	0.684843	0.292642	0.0530683	0.0336423	0.00512036	0.0192224	26	38	38	A1	Heart. left ventricle (GTEx)	EpiXcan	0.999859	heart_left_ventricle	0.999981
1386	ENSG00000152457	DCLRE1C	1.05231	2.13561	0.292656	0.00249005	0.0280337	0.0105223	0.0373089	3	5	5	A1	Heart. left ventricle (GTEx)	EpiXcan	0.999859	heart_left_ventricle	0.999981
1387	ENSG00000204428	LY6G5C	-1.05187	-0.542761	0.292858	0.0384536	0.0592404	6.32495e-05	0.000325818	27	30	30	A1	Heart. left ventricle (GTEx)	EpiXcan	0.999859	heart_left_ventricle	0.999981
1388	ENSG00000041515	MYO16	1.05153	0.477683	0.293013	0.0430951	0.0625051	0.000166384	0.000801916	43	52	52	A1	Heart. left ventricle (GTEx)	EpiXcan	0.999859	heart_left_ventricle	0.999981
1389	ENSG00000141524	TMC6	-1.0514	-0.25911	0.293073	0.203973	0.199792	1.13185e-12	1.5855e-11	58	75	75	A1	Heart. left ventricle (GTEx)	EpiXcan	0.999859	heart_left_ventricle	0.999981
1390	ENSG00000100577	GSTZ1	-1.05106	-0.409252	0.293232	0.0844634	0.217224	8.48099e-14	1.31503e-12	4	5	5	A1	Heart. left ventricle (GTEx)	EpiXcan	0.999859	heart_left_ventricle	0.999981
1391	ENSG00000137154	RPS6	-1.05103	-0.824273	0.293245	0.0228211	0.0338368	0.00564728	0.0210925	12	17	17	A1	Heart. left ventricle (GTEx)	EpiXcan	0.999859	heart_left_ventricle	0.999981
1392	ENSG00000104894	CD37	-1.05042	-0.36898	0.293527	0.0866385	0.0252505	0.0183968	0.0625995	46	53	53	A1	Heart. left ventricle (GTEx)	EpiXcan	0.999859	heart_left_ventricle	0.999981
1393	ENSG00000100105	PATZ1	1.05038	2.79096	0.293542	0.00244983	0.0143773	0.0766743	0.224619	3	3	3	A1	Heart. left ventricle (GTEx)	EpiXcan	0.999859	heart_left_ventricle	0.999981
1394	ENSG00000167740	CYB5D2	1.04958	0.945717	0.293909	0.0133803	0.0140242	0.0809275	0.235592	9	10	10	A1	Heart. left ventricle (GTEx)	EpiXcan	0.999859	heart_left_ventricle	0.999981
1395	ENSG00000204438	GPANK1	1.04958	1.67279	0.293911	0.00826152	0.0470815	0.00113616	0.00477222	4	5	5	A1	Heart. left ventricle (GTEx)	EpiXcan	0.999859	heart_left_ventricle	0.999981
1396	ENSG00000172301	COPRS	-1.04884	-0.372949	0.294252	0.0784956	0.126495	3.52996e-08	2.89977e-07	32	42	42	A1	Heart. left ventricle (GTEx)	EpiXcan	0.999859	heart_left_ventricle	0.999981
1397	ENSG00000260051	AL031600.1	-1.04851	-0.612554	0.294402	0.0431915	0.0659578	5.49558e-05	0.000285951	14	18	18	A1	Heart. left ventricle (GTEx)	EpiXcan	0.999859	heart_left_ventricle	0.999981
1398	ENSG00000115866	DARS	1.0471	0.665874	0.295055	0.0248968	0.0210151	0.0303275	0.0984335	13	15	15	A1	Heart. left ventricle (GTEx)	EpiXcan	0.999859	heart_left_ventricle	0.999981
1399	ENSG00000025434	NR1H3	1.04643	0.386152	0.29536	0.108923	0.0256261	0.0171749	0.0587611	41	51	51	A1	Heart. left ventricle (GTEx)	EpiXcan	0.999859	heart_left_ventricle	0.999981
1400	ENSG00000232229	LINC00865	1.04622	0.18965	0.295457	0.180588	0.264397	1.29988e-17	2.86839e-16	21	24	24	A1	Heart. left ventricle (GTEx)	EpiXcan	0.999859	heart_left_ventricle	0.999981
1401	ENSG00000141569	TRIM65	-1.046	-0.75057	0.295563	0.0211077	0.032681	0.00635185	0.0234909	16	20	20	A1	Heart. left ventricle (GTEx)	EpiXcan	0.999859	heart_left_ventricle	0.999981
1402	ENSG00000106610	STAG3L4	1.04543	0.260897	0.295823	0.171693	0.472168	2.86225e-35	2.43012e-33	37	51	51	A1	Heart. left ventricle (GTEx)	EpiXcan	0.999859	heart_left_ventricle	0.999981
1403	ENSG00000147526	TACC1	-1.04532	-0.500484	0.295873	0.0537762	0.0946103	2.20416e-06	1.4288e-05	17	20	20	A1	Heart. left ventricle (GTEx)	EpiXcan	0.999859	heart_left_ventricle	0.999981
1404	ENSG00000054219	LY75	-1.04456	-0.270834	0.296225	0.171902	0.259096	1.89966e-16	3.81137e-15	23	28	28	A1	Heart. left ventricle (GTEx)	EpiXcan	0.999859	heart_left_ventricle	0.999981
1405	ENSG00000111321	LTBR	1.04446	0.204515	0.296273	0.304311	0.489131	4.05855e-37	3.7927e-35	18	23	23	A1	Heart. left ventricle (GTEx)	EpiXcan	0.999859	heart_left_ventricle	0.999981
1406	ENSG00000044459	CNTLN	-1.04409	-0.622306	0.296441	0.0291943	0.0950155	2.14363e-06	1.39281e-05	10	12	12	A1	Heart. left ventricle (GTEx)	EpiXcan	0.999859	heart_left_ventricle	0.999981
1407	ENSG00000085662	AKR1B1	-1.04346	-0.31497	0.296733	0.133162	0.19092	4.83485e-12	6.27403e-11	34	40	40	A1	Heart. left ventricle (GTEx)	EpiXcan	0.999859	heart_left_ventricle	0.999981
1408	ENSG00000197024	ZNF398	1.04295	0.258768	0.296971	0.144187	0.0434322	0.00177297	0.00723108	76	94	94	A1	Heart. left ventricle (GTEx)	EpiXcan	0.999859	heart_left_ventricle	0.999981
1409	ENSG00000005108	THSD7A	-1.04179	-0.291693	0.29751	0.154623	0.052931	0.000447507	0.00200873	96	120	120	A1	Heart. left ventricle (GTEx)	EpiXcan	0.999859	heart_left_ventricle	0.999981
1410	ENSG00000254986	DPP3	-1.04152	-0.78954	0.297633	0.0187049	0.030515	0.00863438	0.0310981	5	8	8	A1	Heart. left ventricle (GTEx)	EpiXcan	0.999859	heart_left_ventricle	0.999981
1411	ENSG00000138801	PAPSS1	-1.04139	-0.472383	0.297696	0.0438953	0.0879085	5.84597e-06	3.54527e-05	18	24	24	A1	Heart. left ventricle (GTEx)	EpiXcan	0.999859	heart_left_ventricle	0.999981
1412	ENSG00000099864	PALM	1.04128	0.580118	0.297744	0.0354992	0.028526	0.0115851	0.0407352	22	33	33	A1	Heart. left ventricle (GTEx)	EpiXcan	0.999859	heart_left_ventricle	0.999981
1413	ENSG00000137404	NRM	1.04087	0.550943	0.297935	0.0610069	0.119052	5.29381e-08	4.21688e-07	40	52	52	A1	Heart. left ventricle (GTEx)	EpiXcan	0.999859	heart_left_ventricle	0.999981
1414	ENSG00000135124	P2RX4	-1.04031	-0.367805	0.298196	0.0865223	0.230207	6.8108e-15	1.18099e-13	31	37	37	A1	Heart. left ventricle (GTEx)	EpiXcan	0.999859	heart_left_ventricle	0.999981
1415	ENSG00000105290	APLP1	1.04011	0.538195	0.29829	0.0615148	0.02541	0.0173062	0.0591633	28	33	33	A1	Heart. left ventricle (GTEx)	EpiXcan	0.999859	heart_left_ventricle	0.999981
1416	ENSG00000132763	MMACHC	1.03957	0.354649	0.298539	0.110295	0.101274	1.24483e-06	8.33721e-06	30	37	37	A1	Heart. left ventricle (GTEx)	EpiXcan	0.999859	heart_left_ventricle	0.999981
1417	ENSG00000259291	ZNF710-AS1	1.03915	0.361864	0.298735	0.0950525	0.178443	2.96011e-11	3.54398e-10	49	68	68	A1	Heart. left ventricle (GTEx)	EpiXcan	0.999859	heart_left_ventricle	0.999981
1418	ENSG00000110880	CORO1C	1.03895	0.62812	0.298826	0.0183702	0.0183534	0.0442738	0.138563	9	11	11	A1	Heart. left ventricle (GTEx)	EpiXcan	0.999859	heart_left_ventricle	0.999981
1419	ENSG00000142675	CNKSR1	-1.03827	-0.259087	0.299143	0.190102	0.403688	9.73085e-30	5.37668e-28	19	25	25	A1	Heart. left ventricle (GTEx)	EpiXcan	0.999859	heart_left_ventricle	0.999981
1420	ENSG00000138629	UBL7	1.03803	0.555871	0.299256	0.052501	0.0736252	3.6609e-05	0.000195304	15	18	18	A1	Heart. left ventricle (GTEx)	EpiXcan	0.999859	heart_left_ventricle	0.999981
1421	ENSG00000165474	GJB2	1.0377	0.562194	0.299409	0.0211958	0.0615466	0.000199625	0.00095126	8	10	10	A1	Heart. left ventricle (GTEx)	EpiXcan	0.999859	heart_left_ventricle	0.999981
1422	ENSG00000161692	DBF4B	1.03712	0.270865	0.29968	0.174249	0.216775	3.95711e-15	6.96571e-14	41	54	54	A1	Heart. left ventricle (GTEx)	EpiXcan	0.999859	heart_left_ventricle	0.999981
1423	ENSG00000109756	RAPGEF2	-1.03643	-1.03729	0.3	0.00826579	0.0220854	0.02382	0.079233	13	16	16	A1	Heart. left ventricle (GTEx)	EpiXcan	0.999859	heart_left_ventricle	0.999981
1424	ENSG00000214922	HLA-F-AS1	1.03616	0.418904	0.300126	0.0766977	0.0986116	7.97814e-07	5.5103e-06	31	41	41	A1	Heart. left ventricle (GTEx)	EpiXcan	0.999859	heart_left_ventricle	0.999981
1425	ENSG00000143499	SMYD2	1.0359	0.981571	0.300249	0.0133207	0.0702369	4.5791e-05	0.000240692	9	11	11	A1	Heart. left ventricle (GTEx)	EpiXcan	0.999859	heart_left_ventricle	0.999981
1426	ENSG00000163235	TGFA	-1.03566	-0.502724	0.300362	0.0912397	0.0251138	0.0182683	0.0621925	68	77	77	A1	Heart. left ventricle (GTEx)	EpiXcan	0.999859	heart_left_ventricle	0.999981
1427	ENSG00000158987	RAPGEF6	-1.03564	-0.33712	0.300371	0.0737723	0.0750799	3.48384e-05	0.000186645	37	44	44	A1	Heart. left ventricle (GTEx)	EpiXcan	0.999859	heart_left_ventricle	0.999981
1428	ENSG00000170745	KCNS3	-1.03558	-0.808623	0.3004	0.0159203	0.0676537	8.30458e-05	0.000419304	1	1	1	A1	Heart. left ventricle (GTEx)	EpiXcan	0.999859	heart_left_ventricle	0.999981
1429	ENSG00000129566	TEP1	-1.03477	-0.353323	0.300775	0.0803794	0.0367984	0.00420429	0.0160473	48	60	60	A1	Heart. left ventricle (GTEx)	EpiXcan	0.999859	heart_left_ventricle	0.999981
1430	ENSG00000174307	PHLDA3	1.03472	0.703649	0.300801	0.0237978	0.0580231	0.000217124	0.00102796	6	7	7	A1	Heart. left ventricle (GTEx)	EpiXcan	0.999859	heart_left_ventricle	0.999981
1431	ENSG00000197256	KANK2	-1.03469	-0.492597	0.300813	0.0585815	0.0684331	6.80282e-05	0.000348757	37	53	53	A1	Heart. left ventricle (GTEx)	EpiXcan	0.999859	heart_left_ventricle	0.999981
1432	ENSG00000228506	AL513550.1	1.03452	0.221175	0.300894	0.223686	0.380256	3.81786e-26	1.67169e-24	11	11	11	A1	Heart. left ventricle (GTEx)	EpiXcan	0.999859	heart_left_ventricle	0.999981
1433	ENSG00000186314	PRELID2	-1.03404	-0.444473	0.301115	0.055735	0.021784	0.0265373	0.087193	37	68	68	A1	Heart. left ventricle (GTEx)	EpiXcan	0.999859	heart_left_ventricle	0.999981
1434	ENSG00000136108	CKAP2	-1.03363	-0.250768	0.301309	0.181207	0.481334	3.04661e-37	2.90554e-35	16	19	19	A1	Heart. left ventricle (GTEx)	EpiXcan	0.999859	heart_left_ventricle	0.999981
1435	ENSG00000185274	GALNT17	-1.03293	-0.246469	0.301639	0.171761	0.319328	1.96607e-21	6.15181e-20	31	38	38	A1	Heart. left ventricle (GTEx)	EpiXcan	0.999859	heart_left_ventricle	0.999981
1436	ENSG00000188242	PP7080	-1.03088	-0.542384	0.302598	0.0347085	0.110442	2.96634e-07	2.16135e-06	23	25	25	A1	Heart. left ventricle (GTEx)	EpiXcan	0.999859	heart_left_ventricle	0.999981
1437	ENSG00000137960	GIPC2	-1.02989	-1.1483	0.30306	0.00928362	0.0515108	0.000694652	0.00301977	2	2	2	A1	Heart. left ventricle (GTEx)	EpiXcan	0.999859	heart_left_ventricle	0.999981
1438	ENSG00000063180	CA11	1.02974	0.335301	0.303132	0.0806511	0.0234748	0.0186819	0.0634609	50	62	62	A1	Heart. left ventricle (GTEx)	EpiXcan	0.999859	heart_left_ventricle	0.999981
1439	ENSG00000169567	HINT1	1.02961	0.323089	0.303194	0.100333	0.153047	7.46545e-10	7.64331e-09	17	17	17	A1	Heart. left ventricle (GTEx)	EpiXcan	0.999859	heart_left_ventricle	0.999981
1440	ENSG00000102699	PARP4	1.02941	0.554221	0.303285	0.0321275	0.078795	1.90075e-05	0.000106375	29	34	34	A1	Heart. left ventricle (GTEx)	EpiXcan	0.999859	heart_left_ventricle	0.999981
1441	ENSG00000130449	ZSWIM6	-1.02865	-0.841582	0.303642	0.0436992	0.0234802	0.0210255	0.0707488	19	23	23	A1	Heart. left ventricle (GTEx)	EpiXcan	0.999859	heart_left_ventricle	0.999981
1442	ENSG00000172992	DCAKD	-1.0284	-0.266067	0.303762	0.145659	0.275654	9.733e-18	2.18584e-16	10	12	12	A1	Heart. left ventricle (GTEx)	EpiXcan	0.999859	heart_left_ventricle	0.999981
1443	ENSG00000104341	LAPTM4B	1.02829	0.678067	0.303816	0.0245912	0.0367939	0.00434232	0.0165334	11	14	14	A1	Heart. left ventricle (GTEx)	EpiXcan	0.999859	heart_left_ventricle	0.999981
1444	ENSG00000179933	C14orf119	1.02774	6.03072	0.304073	0.000293426	0.0721094	4.92225e-05	0.000257853	2	3	3	A1	Heart. left ventricle (GTEx)	EpiXcan	0.999859	heart_left_ventricle	0.999981
1445	ENSG00000116191	RALGPS2	1.02716	0.662426	0.304346	0.0205412	0.0382659	0.00345714	0.0133938	22	27	27	A1	Heart. left ventricle (GTEx)	EpiXcan	0.999859	heart_left_ventricle	0.999981
1446	ENSG00000161664	ASB16	-1.02696	-0.846834	0.30444	0.0173122	0.0137281	0.0833526	0.241994	12	14	14	A1	Heart. left ventricle (GTEx)	EpiXcan	0.999859	heart_left_ventricle	0.999981
1447	ENSG00000023608	SNAPC1	1.02634	1.76833	0.304729	0.0085829	0.0129808	0.0922939	0.26486	3	6	6	A1	Heart. left ventricle (GTEx)	EpiXcan	0.999859	heart_left_ventricle	0.999981
1448	ENSG00000142632	ARHGEF19	1.02634	0.234355	0.304734	0.218461	0.419108	4.31029e-30	2.44965e-28	12	16	16	A1	Heart. left ventricle (GTEx)	EpiXcan	0.999859	heart_left_ventricle	0.999981
1449	ENSG00000146477	SLC22A3	1.02403	0.60409	0.305822	0.031302	0.0173279	0.0499958	0.154355	23	26	26	A1	Heart. left ventricle (GTEx)	EpiXcan	0.999859	heart_left_ventricle	0.999981
1450	ENSG00000165138	ANKS6	-1.02323	-0.703271	0.3062	0.0286819	0.0973744	1.44494e-06	9.5898e-06	7	8	8	A1	Heart. left ventricle (GTEx)	EpiXcan	0.999859	heart_left_ventricle	0.999981
1451	ENSG00000180543	TSPYL5	-1.02262	-0.7332	0.306488	0.0239251	0.0308869	0.00846584	0.0305226	18	18	18	A1	Heart. left ventricle (GTEx)	EpiXcan	0.999859	heart_left_ventricle	0.999981
1452	ENSG00000170323	FABP4	-1.02215	-0.502695	0.30671	0.0525875	0.104185	6.89696e-07	4.80166e-06	23	28	28	A1	Heart. left ventricle (GTEx)	EpiXcan	0.999859	heart_left_ventricle	0.999981
1453	ENSG00000163785	RYK	1.02181	0.731928	0.306872	0.0366249	0.0155925	0.0615536	0.185433	55	63	63	A1	Heart. left ventricle (GTEx)	EpiXcan	0.999859	heart_left_ventricle	0.999981
1454	ENSG00000167103	PIP5KL1	1.02093	0.50877	0.307287	0.0335661	0.125845	2.8251e-08	2.35967e-07	19	25	25	A1	Heart. left ventricle (GTEx)	EpiXcan	0.999859	heart_left_ventricle	0.999981
1455	ENSG00000188157	AGRN	-1.0207	-0.377847	0.307395	0.0932388	0.241589	3.45636e-16	6.79752e-15	26	41	41	A1	Heart. left ventricle (GTEx)	EpiXcan	0.999859	heart_left_ventricle	0.999981
1456	ENSG00000218510	LINC00339	-1.02052	-0.174311	0.307481	0.39632	0.710134	1.59591e-74	4.76933e-71	18	23	23	A1	Heart. left ventricle (GTEx)	EpiXcan	0.999859	heart_left_ventricle	0.999981
1457	ENSG00000134262	AP4B1	-1.01993	-0.510405	0.307764	0.0624529	0.0620536	0.000122631	0.000603577	26	30	30	A1	Heart. left ventricle (GTEx)	EpiXcan	0.999859	heart_left_ventricle	0.999981
1458	ENSG00000155438	NIFK	-1.01906	-0.837155	0.308177	0.0202088	0.0495998	0.000777639	0.00334502	44	49	49	A1	Heart. left ventricle (GTEx)	EpiXcan	0.999859	heart_left_ventricle	0.999981
1459	ENSG00000011638	TMEM159	-1.01801	-0.630498	0.308675	0.0339735	0.136562	1.14972e-08	1.01578e-07	7	10	10	A1	Heart. left ventricle (GTEx)	EpiXcan	0.999859	heart_left_ventricle	0.999981
1460	ENSG00000188171	ZNF626	-1.01756	-0.626689	0.308885	0.043343	0.0783355	2.11664e-05	0.0001177	36	47	47	A1	Heart. left ventricle (GTEx)	EpiXcan	0.999859	heart_left_ventricle	0.999981
1461	ENSG00000099817	POLR2E	1.01733	0.345648	0.308999	0.0969966	0.184397	9.09984e-12	1.15187e-10	32	44	44	A1	Heart. left ventricle (GTEx)	EpiXcan	0.999859	heart_left_ventricle	0.999981
1462	ENSG00000184602	SNN	1.01685	0.547538	0.309223	0.061869	0.0555152	0.000315165	0.00145253	53	67	67	A1	Heart. left ventricle (GTEx)	EpiXcan	0.999859	heart_left_ventricle	0.999981
1463	ENSG00000009950	MLXIPL	-1.01599	-1.02377	0.309635	0.0144108	0.0200429	0.0330056	0.106579	10	11	11	A1	Heart. left ventricle (GTEx)	EpiXcan	0.999859	heart_left_ventricle	0.999981
1464	ENSG00000137198	GMPR	-1.01583	-0.94389	0.30971	0.0131133	0.0787334	1.57868e-05	8.95013e-05	3	4	4	A1	Heart. left ventricle (GTEx)	EpiXcan	0.999859	heart_left_ventricle	0.999981
1465	ENSG00000182054	IDH2	1.01544	0.62459	0.309898	0.0286638	0.131603	1.2994e-08	1.14222e-07	6	7	7	A1	Heart. left ventricle (GTEx)	EpiXcan	0.999859	heart_left_ventricle	0.999981
1466	ENSG00000168273	SMIM4	1.01543	0.845075	0.309901	0.0155976	0.0844447	1.06295e-05	6.19526e-05	6	7	7	A1	Heart. left ventricle (GTEx)	EpiXcan	0.999859	heart_left_ventricle	0.999981
1467	ENSG00000106538	RARRES2	-1.0151	-0.361559	0.310058	0.079032	0.0136977	0.0807846	0.235269	26	35	35	A1	Heart. left ventricle (GTEx)	EpiXcan	0.999859	heart_left_ventricle	0.999981
1468	ENSG00000072864	NDE1	1.014	0.33326	0.310582	0.111444	0.285583	5.33168e-19	1.32568e-17	18	24	24	A1	Heart. left ventricle (GTEx)	EpiXcan	0.999859	heart_left_ventricle	0.999981
1469	ENSG00000186301	MST1P2	-1.01392	-0.310722	0.310621	0.0893919	0.0688782	5.50914e-05	0.000286549	48	64	64	A1	Heart. left ventricle (GTEx)	EpiXcan	0.999859	heart_left_ventricle	0.999981
1470	ENSG00000127955	GNAI1	-1.01392	-0.643821	0.310623	0.0403812	0.0410163	0.00260085	0.0103116	45	62	62	A1	Heart. left ventricle (GTEx)	EpiXcan	0.999859	heart_left_ventricle	0.999981
1471	ENSG00000204228	HSD17B8	1.01369	0.418416	0.310729	0.0620803	0.180446	1.98268e-11	2.4259e-10	11	16	16	A1	Heart. left ventricle (GTEx)	EpiXcan	0.999859	heart_left_ventricle	0.999981
1472	ENSG00000100023	PPIL2	-1.01304	-0.261764	0.31104	0.125441	0.107619	4.58412e-07	3.25826e-06	62	80	80	A1	Heart. left ventricle (GTEx)	EpiXcan	0.999859	heart_left_ventricle	0.999981
1473	ENSG00000106399	RPA3	-1.01226	-0.8031	0.311413	0.0162454	0.0924042	3.37215e-06	2.13523e-05	11	17	17	A1	Heart. left ventricle (GTEx)	EpiXcan	0.999859	heart_left_ventricle	0.999981
1474	ENSG00000168883	USP39	-1.01146	-1.29814	0.311798	0.00965095	0.0160768	0.0590716	0.178924	21	25	25	A1	Heart. left ventricle (GTEx)	EpiXcan	0.999859	heart_left_ventricle	0.999981
1475	ENSG00000085721	RRN3	-1.01137	-0.375079	0.311839	0.0815683	0.239891	6.35784e-16	1.22106e-14	21	26	26	A1	Heart. left ventricle (GTEx)	EpiXcan	0.999859	heart_left_ventricle	0.999981
1476	ENSG00000183773	AIFM3	-1.01088	-0.424257	0.312076	0.0593045	0.0522023	0.000597667	0.00263019	24	35	35	A1	Heart. left ventricle (GTEx)	EpiXcan	0.999859	heart_left_ventricle	0.999981
1477	ENSG00000263874	LINC00672	-1.01071	-0.465033	0.312156	0.0500268	0.0878997	3.31409e-06	2.09942e-05	32	44	44	A1	Heart. left ventricle (GTEx)	EpiXcan	0.999859	heart_left_ventricle	0.999981
1478	ENSG00000076826	CAMSAP3	-1.01009	-1.3015	0.312454	0.0121392	0.0185764	0.0405538	0.127905	17	24	24	A1	Heart. left ventricle (GTEx)	EpiXcan	0.999859	heart_left_ventricle	0.999981
1479	ENSG00000151353	TMEM18	-1.00998	-0.432011	0.312506	0.0668777	0.164269	2.51472e-10	2.72702e-09	11	13	13	A1	Heart. left ventricle (GTEx)	EpiXcan	0.999859	heart_left_ventricle	0.999981
1480	ENSG00000155592	ZKSCAN2	-1.00944	-0.507406	0.312765	0.0603074	0.0125002	0.0931776	0.267011	62	76	76	A1	Heart. left ventricle (GTEx)	EpiXcan	0.999859	heart_left_ventricle	0.999981
1481	ENSG00000136718	IMP4	-1.00895	-0.224734	0.313001	0.204861	0.270308	1.10273e-17	2.4567e-16	44	62	62	A1	Heart. left ventricle (GTEx)	EpiXcan	0.999859	heart_left_ventricle	0.999981
1482	ENSG00000124006	OBSL1	1.00892	1.05663	0.313013	0.0139724	0.0148773	0.0714603	0.211615	6	6	6	A1	Heart. left ventricle (GTEx)	EpiXcan	0.999859	heart_left_ventricle	0.999981
1483	ENSG00000055732	MCOLN3	1.00872	0.871655	0.313108	0.0137646	0.0117483	0.107557	0.302184	11	13	13	A1	Heart. left ventricle (GTEx)	EpiXcan	0.999859	heart_left_ventricle	0.999981
1484	ENSG00000048471	SNX29	1.00821	0.559558	0.313353	0.0555339	0.0524004	0.000572323	0.00252824	34	44	44	A1	Heart. left ventricle (GTEx)	EpiXcan	0.999859	heart_left_ventricle	0.999981
1485	ENSG00000131730	CKMT2	-1.00754	-0.947681	0.313677	0.0136999	0.105328	8.27231e-07	5.69499e-06	10	12	12	A1	Heart. left ventricle (GTEx)	EpiXcan	0.999859	heart_left_ventricle	0.999981
1486	ENSG00000140479	PCSK6	1.00752	0.711222	0.313687	0.0244768	0.0391949	0.00243807	0.00968826	11	16	16	A1	Heart. left ventricle (GTEx)	EpiXcan	0.999859	heart_left_ventricle	0.999981
1487	ENSG00000174695	TMEM167A	1.00737	0.946047	0.313759	0.00838179	0.0226386	0.0213987	0.0718705	7	10	10	A1	Heart. left ventricle (GTEx)	EpiXcan	0.999859	heart_left_ventricle	0.999981
1488	ENSG00000221886	ZBED8	-1.00735	-0.999971	0.313767	0.0105675	0.0101145	0.136648	0.369811	10	11	11	A1	Heart. left ventricle (GTEx)	EpiXcan	0.999859	heart_left_ventricle	0.999981
1489	ENSG00000174194	AGAP8	-1.00638	-0.702984	0.314234	0.0247954	0.441794	2.7219e-33	2.01595e-31	61	88	88	A1	Heart. left ventricle (GTEx)	EpiXcan	0.999859	heart_left_ventricle	0.999981
1490	ENSG00000118096	IFT46	-1.00586	-0.394191	0.314484	0.0838884	0.0419846	0.00235245	0.00938554	47	60	60	A1	Heart. left ventricle (GTEx)	EpiXcan	0.999859	heart_left_ventricle	0.999981
1491	ENSG00000123836	PFKFB2	-1.00543	-0.388896	0.314689	0.0599051	0.0992867	1.31677e-06	8.80206e-06	25	28	28	A1	Heart. left ventricle (GTEx)	EpiXcan	0.999859	heart_left_ventricle	0.999981
1492	ENSG00000064933	PMS1	1.00513	0.601302	0.314833	0.028807	0.0305179	0.00840299	0.0303274	20	22	22	A1	Heart. left ventricle (GTEx)	EpiXcan	0.999859	heart_left_ventricle	0.999981
1493	ENSG00000272668	AL590560.2	-1.00503	-0.353624	0.314884	0.131407	0.58835	6.54714e-50	1.75312e-47	41	50	50	A1	Heart. left ventricle (GTEx)	EpiXcan	0.999859	heart_left_ventricle	0.999981
1494	ENSG00000110318	CEP126	-1.00474	-0.62718	0.315024	0.0270674	0.0263928	0.0153955	0.0530129	12	13	13	A1	Heart. left ventricle (GTEx)	EpiXcan	0.999859	heart_left_ventricle	0.999981
1495	ENSG00000099998	GGT5	1.00457	0.549451	0.315106	0.0374184	0.101522	1.30193e-06	8.70705e-06	15	18	18	A1	Heart. left ventricle (GTEx)	EpiXcan	0.999859	heart_left_ventricle	0.999981
1496	ENSG00000066583	ISOC1	1.00444	0.622004	0.315167	0.0253414	0.0678093	7.28636e-05	0.000371223	22	26	26	A1	Heart. left ventricle (GTEx)	EpiXcan	0.999859	heart_left_ventricle	0.999981
1497	ENSG00000124523	SIRT5	1.00413	0.552042	0.315314	0.0784877	0.0693218	5.78279e-05	0.000299352	28	32	32	A1	Heart. left ventricle (GTEx)	EpiXcan	0.999859	heart_left_ventricle	0.999981
1498	ENSG00000083454	P2RX5	-1.00386	-0.62487	0.315446	0.0202316	0.0508362	0.000716146	0.00310642	12	15	15	A1	Heart. left ventricle (GTEx)	EpiXcan	0.999859	heart_left_ventricle	0.999981
1499	ENSG00000104524	PYCR3	1.00384	1.22995	0.315458	0.00994125	0.0143113	0.075064	0.220737	14	16	16	A1	Heart. left ventricle (GTEx)	EpiXcan	0.999859	heart_left_ventricle	0.999981
1500	ENSG00000136754	ABI1	-1.00363	-0.622936	0.315559	0.0236371	0.0673244	9.04924e-05	0.00045488	19	21	21	A1	Heart. left ventricle (GTEx)	EpiXcan	0.999859	heart_left_ventricle	0.999981
1501	ENSG00000066697	MSANTD3	1.00359	0.662353	0.315575	0.0307811	0.0609988	0.000181391	0.000868828	11	13	13	A1	Heart. left ventricle (GTEx)	EpiXcan	0.999859	heart_left_ventricle	0.999981
1502	ENSG00000234327	AC012146.1	-1.00258	-0.336511	0.316064	0.108249	0.116907	5.0938e-08	4.07421e-07	40	56	56	A1	Heart. left ventricle (GTEx)	EpiXcan	0.999859	heart_left_ventricle	0.999981
1503	ENSG00000155755	TMEM237	1.00253	0.218433	0.316089	0.162915	0.0721856	1.10291e-05	6.40406e-05	55	63	63	A1	Heart. left ventricle (GTEx)	EpiXcan	0.999859	heart_left_ventricle	0.999981
1504	ENSG00000233621	LINC01137	-1.00231	-0.247518	0.316195	0.208445	0.35897	2.49523e-24	9.73211e-23	20	22	22	A1	Heart. left ventricle (GTEx)	EpiXcan	0.999859	heart_left_ventricle	0.999981
1505	ENSG00000170846	AC093323.1	-1.00225	-0.707505	0.316223	0.0220049	0.0988808	1.62631e-06	1.07169e-05	7	11	11	A1	Heart. left ventricle (GTEx)	EpiXcan	0.999859	heart_left_ventricle	0.999981
1506	ENSG00000105486	LIG1	1.00223	0.595681	0.316233	0.0337782	0.0325702	0.00343926	0.0133282	17	24	24	A1	Heart. left ventricle (GTEx)	EpiXcan	0.999859	heart_left_ventricle	0.999981
1507	ENSG00000196922	ZNF252P	1.00182	0.335921	0.316429	0.0889184	0.125841	3.16507e-08	2.61545e-07	27	34	34	A1	Heart. left ventricle (GTEx)	EpiXcan	0.999859	heart_left_ventricle	0.999981
1508	ENSG00000160828	STAG3L2	-1.00178	-0.47085	0.316451	0.0816866	0.428383	5.88e-31	3.63881e-29	49	62	62	A1	Heart. left ventricle (GTEx)	EpiXcan	0.999859	heart_left_ventricle	0.999981
1509	ENSG00000239713	APOBEC3G	-1.00111	-0.552183	0.316775	0.0377541	0.201091	1.11665e-12	1.56578e-11	15	16	16	A1	Heart. left ventricle (GTEx)	EpiXcan	0.999859	heart_left_ventricle	0.999981
1510	ENSG00000105875	WDR91	-1.00084	-0.411764	0.316904	0.0891041	0.0795042	1.98306e-05	0.000110759	49	70	70	A1	Heart. left ventricle (GTEx)	EpiXcan	0.999859	heart_left_ventricle	0.999981
1511	ENSG00000168306	ACOX2	1.00037	0.464882	0.317131	0.0623594	0.209993	2.46808e-13	3.67153e-12	34	45	45	A1	Heart. left ventricle (GTEx)	EpiXcan	0.999859	heart_left_ventricle	0.999981
1512	ENSG00000065675	PRKCQ	1.00012	0.54019	0.317254	0.0446535	0.0220013	0.0274954	0.0900177	24	28	28	A1	Heart. left ventricle (GTEx)	EpiXcan	0.999859	heart_left_ventricle	0.999981
1513	ENSG00000140265	ZSCAN29	0.999936	0.546994	0.317341	0.0434	0.0463503	0.00127851	0.00532514	15	23	23	A1	Heart. left ventricle (GTEx)	EpiXcan	0.999859	heart_left_ventricle	0.999981
1514	ENSG00000137764	MAP2K5	-0.99986	-0.57132	0.317378	0.0399548	0.156335	8.41796e-10	8.52449e-09	17	20	20	A1	Heart. left ventricle (GTEx)	EpiXcan	0.999859	heart_left_ventricle	0.999981
1515	ENSG00000219607	PPP1R3G	-0.999725	-0.485841	0.317444	0.0476044	0.151525	8.75334e-10	8.85766e-09	9	9	9	A1	Heart. left ventricle (GTEx)	EpiXcan	0.999859	heart_left_ventricle	0.999981
1516	ENSG00000112679	DUSP22	0.998989	1.45407	0.3178	0.00582692	0.026937	0.0139185	0.0483414	1	1	1	A1	Heart. left ventricle (GTEx)	EpiXcan	0.999859	heart_left_ventricle	0.999981
1517	ENSG00000160310	PRMT2	-0.998662	-0.469188	0.317958	0.051505	0.0682635	5.73659e-05	0.00029738	19	23	23	A1	Heart. left ventricle (GTEx)	EpiXcan	0.999859	heart_left_ventricle	0.999981
1518	ENSG00000173113	TRMT112	-0.998035	-0.337106	0.318262	0.10442	0.277873	5.37436e-18	1.24101e-16	11	14	14	A1	Heart. left ventricle (GTEx)	EpiXcan	0.999859	heart_left_ventricle	0.999981
1519	ENSG00000146830	GIGYF1	0.997659	0.394948	0.318445	0.067157	0.1308	2.07376e-08	1.76175e-07	17	21	21	A1	Heart. left ventricle (GTEx)	EpiXcan	0.999859	heart_left_ventricle	0.999981
1520	ENSG00000184227	ACOT1	-0.995819	-0.408637	0.319338	0.117808	0.550757	3.23033e-45	5.55298e-43	20	25	25	A1	Heart. left ventricle (GTEx)	EpiXcan	0.999859	heart_left_ventricle	0.999981
1521	ENSG00000188599	NPIPP1	0.994483	0.528662	0.319988	0.0471611	0.254226	1.4087e-16	2.87186e-15	30	44	44	A1	Heart. left ventricle (GTEx)	EpiXcan	0.999859	heart_left_ventricle	0.999981
1522	ENSG00000106605	BLVRA	-0.994392	-0.657335	0.320032	0.0277751	0.0922049	3.50438e-06	2.21594e-05	10	10	10	A1	Heart. left ventricle (GTEx)	EpiXcan	0.999859	heart_left_ventricle	0.999981
1523	ENSG00000171806	METTL18	0.994107	0.290992	0.320171	0.153255	0.228766	1.08413e-14	1.85221e-13	44	48	48	A1	Heart. left ventricle (GTEx)	EpiXcan	0.999859	heart_left_ventricle	0.999981
1524	ENSG00000171103	TRMT61B	0.993655	0.518134	0.320391	0.0436417	0.18264	5.6905e-12	7.34333e-11	6	12	12	A1	Heart. left ventricle (GTEx)	EpiXcan	0.999859	heart_left_ventricle	0.999981
1525	ENSG00000168309	FAM107A	0.993476	0.619405	0.320478	0.0271058	0.0427615	0.00211929	0.00851632	16	22	22	A1	Heart. left ventricle (GTEx)	EpiXcan	0.999859	heart_left_ventricle	0.999981
1526	ENSG00000125458	NT5C	-0.993035	-3.79196	0.320693	0.000762281	0.0575141	0.000279863	0.00130024	3	8	8	A1	Heart. left ventricle (GTEx)	EpiXcan	0.999859	heart_left_ventricle	0.999981
1527	ENSG00000270820	AC016727.1	0.992942	0.884924	0.320738	0.01279	0.0251126	0.0163797	0.0561613	16	23	23	A1	Heart. left ventricle (GTEx)	EpiXcan	0.999859	heart_left_ventricle	0.999981
1528	ENSG00000197253	TPSB2	0.992902	0.539147	0.320758	0.0385825	0.13636	1.12229e-08	9.93436e-08	12	15	15	A1	Heart. left ventricle (GTEx)	EpiXcan	0.999859	heart_left_ventricle	0.999981
1529	ENSG00000177239	MAN1B1	-0.992571	-1.10711	0.320919	0.00824103	0.0451617	0.00124021	0.00517801	4	6	6	A1	Heart. left ventricle (GTEx)	EpiXcan	0.999859	heart_left_ventricle	0.999981
1530	ENSG00000163320	CGGBP1	0.992434	0.222004	0.320986	0.252246	0.330508	2.00771e-22	6.73622e-21	11	11	11	A1	Heart. left ventricle (GTEx)	EpiXcan	0.999859	heart_left_ventricle	0.999981
1531	ENSG00000131966	ACTR10	0.992139	0.619868	0.32113	0.0350065	0.178623	7.55084e-12	9.6192e-11	4	5	5	A1	Heart. left ventricle (GTEx)	EpiXcan	0.999859	heart_left_ventricle	0.999981
1532	ENSG00000205659	LIN52	0.991863	0.320265	0.321265	0.109027	0.123141	6.64605e-08	5.21644e-07	47	59	59	A1	Heart. left ventricle (GTEx)	EpiXcan	0.999859	heart_left_ventricle	0.999981
1533	ENSG00000167842	MIS12	0.991206	0.569514	0.321585	0.0380466	0.0894167	4.63732e-06	2.85582e-05	17	23	23	A1	Heart. left ventricle (GTEx)	EpiXcan	0.999859	heart_left_ventricle	0.999981
1534	ENSG00000136710	CCDC115	0.990858	0.84702	0.321755	0.0161902	0.150837	1.72152e-09	1.67625e-08	12	18	18	A1	Heart. left ventricle (GTEx)	EpiXcan	0.999859	heart_left_ventricle	0.999981
1535	ENSG00000177463	NR2C2	-0.990852	-0.509005	0.321758	0.043804	0.0764854	2.80289e-05	0.000151976	28	34	34	A1	Heart. left ventricle (GTEx)	EpiXcan	0.999859	heart_left_ventricle	0.999981
1536	ENSG00000042429	MED17	-0.990774	-0.80717	0.321796	0.018467	0.049382	0.000686958	0.00298913	16	19	19	A1	Heart. left ventricle (GTEx)	EpiXcan	0.999859	heart_left_ventricle	0.999981
1537	ENSG00000143147	GPR161	0.990659	0.61775	0.321852	0.0251048	0.105108	4.5571e-07	3.24071e-06	9	14	14	A1	Heart. left ventricle (GTEx)	EpiXcan	0.999859	heart_left_ventricle	0.999981
1538	ENSG00000125821	DTD1	0.990365	0.578983	0.321996	0.0276091	0.052828	0.000566798	0.00250782	32	36	36	A1	Heart. left ventricle (GTEx)	EpiXcan	0.999859	heart_left_ventricle	0.999981
1539	ENSG00000117481	NSUN4	-0.990233	-0.433014	0.32206	0.068669	0.193599	2.83423e-12	3.7946e-11	61	70	70	A1	Heart. left ventricle (GTEx)	EpiXcan	0.999859	heart_left_ventricle	0.999981
1540	ENSG00000168411	RFWD3	-0.98964	-0.698168	0.32235	0.015077	0.0332559	0.00609118	0.0226049	7	8	8	A1	Heart. left ventricle (GTEx)	EpiXcan	0.999859	heart_left_ventricle	0.999981
1541	ENSG00000139971	C14orf37	0.989466	0.705814	0.322435	0.0229744	0.0847048	5.99337e-06	3.62518e-05	6	10	10	A1	Heart. left ventricle (GTEx)	EpiXcan	0.999859	heart_left_ventricle	0.999981
1542	ENSG00000127241	MASP1	-0.988909	-0.564255	0.322707	0.0316354	0.123364	1.59231e-08	1.38484e-07	4	5	5	A1	Heart. left ventricle (GTEx)	EpiXcan	0.999859	heart_left_ventricle	0.999981
1543	ENSG00000136448	NMT1	0.988785	0.474218	0.322768	0.0398418	0.126183	3.54853e-08	2.91159e-07	14	17	17	A1	Heart. left ventricle (GTEx)	EpiXcan	0.999859	heart_left_ventricle	0.999981
1544	ENSG00000136936	XPA	0.988723	0.678799	0.322799	0.0288746	0.0385742	0.00282797	0.0111234	19	27	27	A1	Heart. left ventricle (GTEx)	EpiXcan	0.999859	heart_left_ventricle	0.999981
1545	ENSG00000257093	KIAA1147	0.985693	0.343012	0.324284	0.0451646	0.0825056	1.07826e-05	6.27926e-05	25	33	33	A1	Heart. left ventricle (GTEx)	EpiXcan	0.999859	heart_left_ventricle	0.999981
1546	ENSG00000184990	SIVA1	-0.985378	-1.24387	0.324438	0.00836213	0.0169873	0.0511685	0.157452	6	8	8	A1	Heart. left ventricle (GTEx)	EpiXcan	0.999859	heart_left_ventricle	0.999981
1547	ENSG00000149557	FEZ1	-0.984925	-1.15865	0.324661	0.0269218	0.0149856	0.0639239	0.191662	20	21	21	A1	Heart. left ventricle (GTEx)	EpiXcan	0.999859	heart_left_ventricle	0.999981
1548	ENSG00000256223	ZNF10	-0.984747	-0.929381	0.324748	0.0116075	0.0616581	0.000180175	0.000863601	4	5	5	A1	Heart. left ventricle (GTEx)	EpiXcan	0.999859	heart_left_ventricle	0.999981
1549	ENSG00000106608	URGCP	-0.984731	-1.85184	0.324756	0.00280935	0.0196169	0.0373038	0.118724	3	6	6	A1	Heart. left ventricle (GTEx)	EpiXcan	0.999859	heart_left_ventricle	0.999981
1550	ENSG00000006530	AGK	0.984347	0.854609	0.324945	0.0200704	0.0646436	9.16783e-05	0.000460508	3	4	4	A1	Heart. left ventricle (GTEx)	EpiXcan	0.999859	heart_left_ventricle	0.999981
1551	ENSG00000114107	CEP70	-0.984315	-0.780365	0.324961	0.0183839	0.0403449	0.00163198	0.00669132	8	8	8	A1	Heart. left ventricle (GTEx)	EpiXcan	0.999859	heart_left_ventricle	0.999981
1552	ENSG00000142039	CCDC97	-0.983956	-0.528651	0.325137	0.0525637	0.1147	2.01443e-07	1.49914e-06	7	7	7	A1	Heart. left ventricle (GTEx)	EpiXcan	0.999859	heart_left_ventricle	0.999981
1553	ENSG00000239887	C1orf226	0.98393	0.454006	0.32515	0.0510538	0.121009	3.5342e-08	2.90155e-07	25	27	27	A1	Heart. left ventricle (GTEx)	EpiXcan	0.999859	heart_left_ventricle	0.999981
1554	ENSG00000140307	GTF2A2	-0.982981	-0.842032	0.325617	0.0123917	0.0230463	0.0243124	0.0806589	18	20	20	A1	Heart. left ventricle (GTEx)	EpiXcan	0.999859	heart_left_ventricle	0.999981
1555	ENSG00000158711	ELK4	0.982686	1.75398	0.325762	0.00386317	0.0315504	0.00585417	0.0218184	6	10	10	A1	Heart. left ventricle (GTEx)	EpiXcan	0.999859	heart_left_ventricle	0.999981
1556	ENSG00000131871	SELENOS	0.982	1.54782	0.3261	0.00481815	0.0140381	0.0785238	0.229506	1	1	1	A1	Heart. left ventricle (GTEx)	EpiXcan	0.999859	heart_left_ventricle	0.999981
1557	ENSG00000272047	GTF2H5	0.981785	0.85237	0.326206	0.0156622	0.0254274	0.0178851	0.0610223	9	10	10	A1	Heart. left ventricle (GTEx)	EpiXcan	0.999859	heart_left_ventricle	0.999981
1558	ENSG00000188517	COL25A1	0.981781	0.688791	0.326208	0.032829	0.0704588	4.76123e-05	0.000249794	9	13	13	A1	Heart. left ventricle (GTEx)	EpiXcan	0.999859	heart_left_ventricle	0.999981
1559	ENSG00000040275	SPDL1	0.981397	0.831574	0.326397	0.0164948	0.0344085	0.00580553	0.0216661	8	9	9	A1	Heart. left ventricle (GTEx)	EpiXcan	0.999859	heart_left_ventricle	0.999981
1560	ENSG00000183506	PI4KAP2	0.981295	0.372457	0.326447	0.120125	0.0671605	0.000101821	0.000508339	41	49	49	A1	Heart. left ventricle (GTEx)	EpiXcan	0.999859	heart_left_ventricle	0.999981
1561	ENSG00000072756	TRNT1	0.979751	2.04934	0.327209	0.00445144	0.0332004	0.00646728	0.0238671	2	2	2	A1	Heart. left ventricle (GTEx)	EpiXcan	0.999859	heart_left_ventricle	0.999981
1562	ENSG00000119139	TJP2	0.979646	0.697673	0.327261	0.0310251	0.114974	1.5472e-07	1.16324e-06	11	12	12	A1	Heart. left ventricle (GTEx)	EpiXcan	0.999859	heart_left_ventricle	0.999981
1563	ENSG00000171943	SRGAP2C	-0.978497	-3.35272	0.327828	0.00157505	0.141294	2.34835e-09	2.24732e-08	6	11	11	A1	Heart. left ventricle (GTEx)	EpiXcan	0.999859	heart_left_ventricle	0.999981
1564	ENSG00000243667	WDR92	0.978481	0.713626	0.327837	0.0226567	0.069043	6.87609e-05	0.000351866	10	12	12	A1	Heart. left ventricle (GTEx)	EpiXcan	0.999859	heart_left_ventricle	0.999981
1565	ENSG00000138757	G3BP2	-0.978466	-0.574056	0.327844	0.0310489	0.142782	3.9141e-09	3.64304e-08	10	13	13	A1	Heart. left ventricle (GTEx)	EpiXcan	0.999859	heart_left_ventricle	0.999981
1566	ENSG00000078304	PPP2R5C	0.978229	0.917572	0.327961	0.0129437	0.0442925	0.00143309	0.00591942	7	9	9	A1	Heart. left ventricle (GTEx)	EpiXcan	0.999859	heart_left_ventricle	0.999981
1567	ENSG00000156599	ZDHHC5	-0.978187	-0.704325	0.327982	0.0202507	0.0158888	0.0564305	0.171784	8	9	9	A1	Heart. left ventricle (GTEx)	EpiXcan	0.999859	heart_left_ventricle	0.999981
1568	ENSG00000158321	AUTS2	-0.977866	-0.676953	0.328141	0.0231491	0.0615663	0.000180671	0.00086568	10	10	10	A1	Heart. left ventricle (GTEx)	EpiXcan	0.999859	heart_left_ventricle	0.999981
1569	ENSG00000166896	ATP23	0.977673	0.330679	0.328236	0.139225	0.623106	9.46229e-58	4.87974e-55	20	23	23	A1	Heart. left ventricle (GTEx)	EpiXcan	0.999859	heart_left_ventricle	0.999981
1570	ENSG00000064601	CTSA	0.976131	0.815536	0.328999	0.0201153	0.035967	0.00444809	0.0168899	9	9	9	A1	Heart. left ventricle (GTEx)	EpiXcan	0.999859	heart_left_ventricle	0.999981
1571	ENSG00000095203	EPB41L4B	-0.976027	-0.492219	0.329051	0.052808	0.0153187	0.0590718	0.178924	41	50	50	A1	Heart. left ventricle (GTEx)	EpiXcan	0.999859	heart_left_ventricle	0.999981
1572	ENSG00000197818	SLC9A8	0.975791	0.531956	0.329168	0.0402855	0.147919	2.49469e-09	2.3743e-08	24	34	34	A1	Heart. left ventricle (GTEx)	EpiXcan	0.999859	heart_left_ventricle	0.999981
1573	ENSG00000148824	MTG1	-0.975608	-0.269112	0.329259	0.12827	0.359551	2.82806e-24	1.08479e-22	13	18	18	A1	Heart. left ventricle (GTEx)	EpiXcan	0.999859	heart_left_ventricle	0.999981
1574	ENSG00000268516	AC020915.4	0.975439	0.539091	0.329343	0.0390133	0.114015	2.09947e-07	1.55993e-06	19	26	26	A1	Heart. left ventricle (GTEx)	EpiXcan	0.999859	heart_left_ventricle	0.999981
1575	ENSG00000231721	LINC-PINT	-0.974662	-0.756697	0.329728	0.0248762	0.0157472	0.0613508	0.185022	15	20	20	A1	Heart. left ventricle (GTEx)	EpiXcan	0.999859	heart_left_ventricle	0.999981
1576	ENSG00000227039	ITGB2-AS1	0.974261	0.34806	0.329927	0.0725524	0.0292762	0.0109316	0.0385931	55	79	79	A1	Heart. left ventricle (GTEx)	EpiXcan	0.999859	heart_left_ventricle	0.999981
1577	ENSG00000116198	CEP104	0.973843	0.650002	0.330135	0.0375328	0.0421879	0.00190462	0.00772499	16	19	19	A1	Heart. left ventricle (GTEx)	EpiXcan	0.999859	heart_left_ventricle	0.999981
1578	ENSG00000167565	SERTAD3	-0.973312	-2.45365	0.330398	0.00262001	0.126645	3.35803e-08	2.76506e-07	12	21	21	A1	Heart. left ventricle (GTEx)	EpiXcan	0.999859	heart_left_ventricle	0.999981
1579	ENSG00000175305	CCNE2	-0.973057	-0.315897	0.330525	0.118593	0.0392573	0.00286103	0.0112407	67	74	74	A1	Heart. left ventricle (GTEx)	EpiXcan	0.999859	heart_left_ventricle	0.999981
1580	ENSG00000134824	FADS2	0.972485	0.31418	0.33081	0.138288	0.263851	2.06899e-17	4.5084e-16	11	11	11	A1	Heart. left ventricle (GTEx)	EpiXcan	0.999859	heart_left_ventricle	0.999981
1581	ENSG00000091542	ALKBH5	0.972106	0.551931	0.330998	0.0324949	0.106613	3.3817e-07	2.44714e-06	7	10	10	A1	Heart. left ventricle (GTEx)	EpiXcan	0.999859	heart_left_ventricle	0.999981
1582	ENSG00000161542	PRPSAP1	0.971731	1.22169	0.331184	0.00525258	0.0865014	7.62342e-06	4.54836e-05	11	17	17	A1	Heart. left ventricle (GTEx)	EpiXcan	0.999859	heart_left_ventricle	0.999981
1583	ENSG00000163710	PCOLCE2	0.971214	0.302832	0.331442	0.097856	0.21493	7.82075e-14	1.21944e-12	21	22	22	A1	Heart. left ventricle (GTEx)	EpiXcan	0.999859	heart_left_ventricle	0.999981
1584	ENSG00000214425	LRRC37A4P	0.969568	0.322188	0.332262	0.124417	0.60061	1.03702e-52	3.52181e-50	121	217	217	A1	Heart. left ventricle (GTEx)	EpiXcan	0.999859	heart_left_ventricle	0.999981
1585	ENSG00000134184	GSTM1	-0.969454	-0.216598	0.332319	0.183955	0.112944	2.09166e-07	1.55495e-06	93	114	114	A1	Heart. left ventricle (GTEx)	EpiXcan	0.999859	heart_left_ventricle	0.999981
1586	ENSG00000140386	SCAPER	0.968338	0.256814	0.332876	0.139134	0.126583	5.13959e-08	4.10813e-07	49	59	59	A1	Heart. left ventricle (GTEx)	EpiXcan	0.999859	heart_left_ventricle	0.999981
1587	ENSG00000266469	AC005288.1	0.968326	0.392284	0.332882	0.0172019	0.0221838	0.0269441	0.0884002	12	23	23	A1	Heart. left ventricle (GTEx)	EpiXcan	0.999859	heart_left_ventricle	0.999981
1588	ENSG00000204256	BRD2	0.968292	0.64403	0.332899	0.034246	0.0232801	0.0225406	0.0752833	19	21	21	A1	Heart. left ventricle (GTEx)	EpiXcan	0.999859	heart_left_ventricle	0.999981
1589	ENSG00000089199	CHGB	0.967397	0.39035	0.333346	0.0917814	0.0498085	0.00072707	0.00314702	50	62	62	A1	Heart. left ventricle (GTEx)	EpiXcan	0.999859	heart_left_ventricle	0.999981
1590	ENSG00000138382	METTL5	-0.967262	-0.483912	0.333413	0.0495964	0.11905	1.04383e-07	7.99907e-07	20	23	23	A1	Heart. left ventricle (GTEx)	EpiXcan	0.999859	heart_left_ventricle	0.999981
1591	ENSG00000170946	DNAJC24	-0.96666	-0.727681	0.333714	0.0210436	0.0166111	0.0529015	0.162148	14	17	17	A1	Heart. left ventricle (GTEx)	EpiXcan	0.999859	heart_left_ventricle	0.999981
1592	ENSG00000250251	PKD1P6	-0.966611	-0.603607	0.333738	0.0388894	0.0534681	0.000388965	0.00176415	15	18	18	A1	Heart. left ventricle (GTEx)	EpiXcan	0.999859	heart_left_ventricle	0.999981
1593	ENSG00000105755	ETHE1	-0.966361	-0.124956	0.333864	0.394878	0.151219	1.20495e-09	1.20356e-08	171	224	224	A1	Heart. left ventricle (GTEx)	EpiXcan	0.999859	heart_left_ventricle	0.999981
1594	ENSG00000204282	TNRC6C-AS1	-0.966081	-0.404771	0.334004	0.0670679	0.167451	1.4846e-10	1.63671e-09	16	20	20	A1	Heart. left ventricle (GTEx)	EpiXcan	0.999859	heart_left_ventricle	0.999981
1595	ENSG00000135596	MICAL1	-0.964914	-0.492614	0.334588	0.0298596	0.0452358	0.000727087	0.00314702	12	12	12	A1	Heart. left ventricle (GTEx)	EpiXcan	0.999859	heart_left_ventricle	0.999981
1596	ENSG00000162817	C1orf115	0.963262	0.641966	0.335416	0.0337641	0.0919725	3.7848e-06	2.38296e-05	16	22	22	A1	Heart. left ventricle (GTEx)	EpiXcan	0.999859	heart_left_ventricle	0.999981
1597	ENSG00000103148	NPRL3	-0.962786	-0.190867	0.335655	0.231554	0.427041	1.14452e-30	6.83962e-29	17	27	27	A1	Heart. left ventricle (GTEx)	EpiXcan	0.999859	heart_left_ventricle	0.999981
1598	ENSG00000118507	AKAP7	0.96202	0.304094	0.336039	0.116793	0.15569	1.50549e-10	1.65842e-09	21	24	24	A1	Heart. left ventricle (GTEx)	EpiXcan	0.999859	heart_left_ventricle	0.999981
1599	ENSG00000197083	ZNF300P1	-0.961903	-0.146266	0.336098	0.435717	0.582664	2.92922e-49	7.03215e-47	45	53	53	A1	Heart. left ventricle (GTEx)	EpiXcan	0.999859	heart_left_ventricle	0.999981
1600	ENSG00000157837	SPPL3	0.961753	0.364332	0.336174	0.0738213	0.151588	8.34044e-10	8.45828e-09	21	25	25	A1	Heart. left ventricle (GTEx)	EpiXcan	0.999859	heart_left_ventricle	0.999981
1601	ENSG00000139323	POC1B	-0.961724	-1.06747	0.336188	0.00930952	0.0857154	9.71644e-06	5.70851e-05	11	17	17	A1	Heart. left ventricle (GTEx)	EpiXcan	0.999859	heart_left_ventricle	0.999981
1602	ENSG00000108395	TRIM37	-0.961207	-0.661847	0.336448	0.0226201	0.0498754	0.00059045	0.00260324	7	10	10	A1	Heart. left ventricle (GTEx)	EpiXcan	0.999859	heart_left_ventricle	0.999981
1603	ENSG00000013810	TACC3	0.961196	0.468419	0.336453	0.0476233	0.0923509	2.83608e-06	1.81228e-05	33	41	41	A1	Heart. left ventricle (GTEx)	EpiXcan	0.999859	heart_left_ventricle	0.999981
1604	ENSG00000105329	TGFB1	-0.960963	-0.543915	0.336571	0.0477977	0.152158	1.20632e-09	1.20408e-08	5	8	8	A1	Heart. left ventricle (GTEx)	EpiXcan	0.999859	heart_left_ventricle	0.999981
1605	ENSG00000160049	DFFA	0.960765	0.872985	0.33667	0.0161315	0.0118254	0.109157	0.305323	8	17	17	A1	Heart. left ventricle (GTEx)	EpiXcan	0.999859	heart_left_ventricle	0.999981
1606	ENSG00000196141	SPATS2L	0.960759	0.545379	0.336673	0.0309599	0.0619327	0.000158688	0.000767746	20	22	22	A1	Heart. left ventricle (GTEx)	EpiXcan	0.999859	heart_left_ventricle	0.999981
1607	ENSG00000269958	AL049840.4	0.960651	0.535849	0.336728	0.0439428	0.108576	3.85471e-07	2.76951e-06	25	33	33	A1	Heart. left ventricle (GTEx)	EpiXcan	0.999859	heart_left_ventricle	0.999981
1608	ENSG00000206562	METTL6	0.960604	1.51517	0.336751	0.00836259	0.0128478	0.085898	0.248606	5	6	6	A1	Heart. left ventricle (GTEx)	EpiXcan	0.999859	heart_left_ventricle	0.999981
1609	ENSG00000260549	MT1L	-0.960075	-0.38476	0.337018	0.0587388	0.185498	1.26744e-11	1.58277e-10	15	23	23	A1	Heart. left ventricle (GTEx)	EpiXcan	0.999859	heart_left_ventricle	0.999981
1610	ENSG00000135298	ADGRB3	-0.959544	-0.735898	0.337285	0.0188139	0.119482	1.02689e-07	7.87788e-07	21	33	33	A1	Heart. left ventricle (GTEx)	EpiXcan	0.999859	heart_left_ventricle	0.999981
1611	ENSG00000108786	HSD17B1	0.959323	0.813913	0.337396	0.0165114	0.137538	9.96539e-09	8.85501e-08	25	34	34	A1	Heart. left ventricle (GTEx)	EpiXcan	0.999859	heart_left_ventricle	0.999981
1612	ENSG00000176593	AC008969.1	-0.959259	-0.476642	0.337428	0.0495054	0.150642	1.33837e-09	1.3311e-08	24	29	29	A1	Heart. left ventricle (GTEx)	EpiXcan	0.999859	heart_left_ventricle	0.999981
1613	ENSG00000133243	BTBD2	0.958822	0.880009	0.337649	0.0242376	0.0552839	0.000318982	0.00146827	28	45	45	A1	Heart. left ventricle (GTEx)	EpiXcan	0.999859	heart_left_ventricle	0.999981
1614	ENSG00000103264	FBXO31	0.958697	0.392934	0.337711	0.0842349	0.0948307	2.17886e-06	1.41372e-05	28	39	39	A1	Heart. left ventricle (GTEx)	EpiXcan	0.999859	heart_left_ventricle	0.999981
1615	ENSG00000158825	CDA	0.957186	0.2841	0.338473	0.11914	0.151033	5.22622e-10	5.4387e-09	34	43	43	A1	Heart. left ventricle (GTEx)	EpiXcan	0.999859	heart_left_ventricle	0.999981
1616	ENSG00000104825	NFKBIB	0.957117	0.352342	0.338508	0.08021	0.219502	1.64149e-14	2.74384e-13	7	12	12	A1	Heart. left ventricle (GTEx)	EpiXcan	0.999859	heart_left_ventricle	0.999981
1617	ENSG00000124191	TOX2	-0.955513	-0.52924	0.339318	0.0699632	0.299258	1.43875e-19	3.81584e-18	48	62	62	A1	Heart. left ventricle (GTEx)	EpiXcan	0.999859	heart_left_ventricle	0.999981
1618	ENSG00000167785	ZNF558	0.955364	0.954816	0.339394	0.0119609	0.0379778	0.00372503	0.0143438	13	16	16	A1	Heart. left ventricle (GTEx)	EpiXcan	0.999859	heart_left_ventricle	0.999981
1619	ENSG00000214293	APTR	0.953576	0.312149	0.340298	0.109783	0.212818	1.45785e-13	2.22091e-12	6	7	7	A1	Heart. left ventricle (GTEx)	EpiXcan	0.999859	heart_left_ventricle	0.999981
1620	ENSG00000176681	LRRC37A	0.952917	0.215709	0.340632	0.267501	0.462679	1.29356e-34	1.0595e-32	30	45	45	A1	Heart. left ventricle (GTEx)	EpiXcan	0.999859	heart_left_ventricle	0.999981
1621	ENSG00000204650	LINC02210	-0.952693	-0.387035	0.340746	0.0822812	0.605301	6.92193e-54	2.53634e-51	119	214	214	A1	Heart. left ventricle (GTEx)	EpiXcan	0.999859	heart_left_ventricle	0.999981
1622	ENSG00000198046	ZNF667	0.952389	0.48706	0.3409	0.0476738	0.159539	4.50161e-10	4.71636e-09	34	46	46	A1	Heart. left ventricle (GTEx)	EpiXcan	0.999859	heart_left_ventricle	0.999981
1623	ENSG00000049449	RCN1	0.952156	0.393884	0.341018	0.0592328	0.163678	2.40753e-10	2.6169e-09	2	5	5	A1	Heart. left ventricle (GTEx)	EpiXcan	0.999859	heart_left_ventricle	0.999981
1624	ENSG00000138658	ZGRF1	-0.952046	-0.34766	0.341074	0.0674675	0.0920047	4.03904e-06	2.52308e-05	20	25	25	A1	Heart. left ventricle (GTEx)	EpiXcan	0.999859	heart_left_ventricle	0.999981
1625	ENSG00000070718	AP3M2	-0.950002	-0.664771	0.342111	0.0218324	0.185293	1.42423e-11	1.76589e-10	4	13	13	A1	Heart. left ventricle (GTEx)	EpiXcan	0.999859	heart_left_ventricle	0.999981
1626	ENSG00000175061	LRRC75A-AS1	0.949766	0.334864	0.342231	0.101325	0.0665572	7.83158e-05	0.000397401	34	42	42	A1	Heart. left ventricle (GTEx)	EpiXcan	0.999859	heart_left_ventricle	0.999981
1627	ENSG00000187715	KBTBD12	-0.949589	-0.540439	0.342321	0.0362648	0.0918597	1.42966e-06	9.49739e-06	7	7	7	A1	Heart. left ventricle (GTEx)	EpiXcan	0.999859	heart_left_ventricle	0.999981
1628	ENSG00000180185	FAHD1	0.94956	0.190577	0.342336	0.214348	0.450314	1.42199e-33	1.0879e-31	44	56	56	A1	Heart. left ventricle (GTEx)	EpiXcan	0.999859	heart_left_ventricle	0.999981
1629	ENSG00000180008	SOCS4	0.946662	0.743801	0.343811	0.0176751	0.0580109	0.000213699	0.00101416	4	5	5	A1	Heart. left ventricle (GTEx)	EpiXcan	0.999859	heart_left_ventricle	0.999981
1630	ENSG00000144306	SCRN3	-0.946504	-0.809195	0.343892	0.0151437	0.0277456	0.0128926	0.0449915	6	6	6	A1	Heart. left ventricle (GTEx)	EpiXcan	0.999859	heart_left_ventricle	0.999981
1631	ENSG00000104998	IL27RA	-0.945659	-0.445813	0.344323	0.0295861	0.0911942	3.60038e-06	2.26943e-05	13	17	17	A1	Heart. left ventricle (GTEx)	EpiXcan	0.999859	heart_left_ventricle	0.999981
1632	ENSG00000162714	ZNF496	-0.945655	-0.421087	0.344325	0.0531215	0.0951149	2.40509e-06	1.55255e-05	20	22	22	A1	Heart. left ventricle (GTEx)	EpiXcan	0.999859	heart_left_ventricle	0.999981
1633	ENSG00000198646	NCOA6	-0.94528	-0.952093	0.344516	0.0112449	0.0408532	0.00265174	0.0104894	6	8	8	A1	Heart. left ventricle (GTEx)	EpiXcan	0.999859	heart_left_ventricle	0.999981
1634	ENSG00000183762	KREMEN1	0.944734	0.203223	0.344795	0.336456	0.371567	1.04485e-25	4.39533e-24	37	43	43	A1	Heart. left ventricle (GTEx)	EpiXcan	0.999859	heart_left_ventricle	0.999981
1635	ENSG00000131069	ACSS2	0.944528	2.84309	0.3449	0.00119666	0.0187878	0.0412759	0.129881	1	3	3	A1	Heart. left ventricle (GTEx)	EpiXcan	0.999859	heart_left_ventricle	0.999981
1636	ENSG00000006125	AP2B1	0.943779	0.37659	0.345283	0.0622104	0.120541	5.42338e-08	4.31268e-07	25	31	31	A1	Heart. left ventricle (GTEx)	EpiXcan	0.999859	heart_left_ventricle	0.999981
1637	ENSG00000099940	SNAP29	0.943438	0.657007	0.345457	0.0303408	0.135303	1.18276e-08	1.04299e-07	25	29	29	A1	Heart. left ventricle (GTEx)	EpiXcan	0.999859	heart_left_ventricle	0.999981
1638	ENSG00000142544	CTU1	0.942459	0.659179	0.345958	0.0211471	0.0460181	0.00134034	0.00556436	11	14	14	A1	Heart. left ventricle (GTEx)	EpiXcan	0.999859	heart_left_ventricle	0.999981
1639	ENSG00000168159	RNF187	0.942431	0.389336	0.345972	0.0772716	0.14534	2.38832e-09	2.2793e-08	42	53	53	A1	Heart. left ventricle (GTEx)	EpiXcan	0.999859	heart_left_ventricle	0.999981
1640	ENSG00000140521	POLG	0.941683	0.322253	0.346355	0.085933	0.10879	4.0907e-07	2.92697e-06	22	25	25	A1	Heart. left ventricle (GTEx)	EpiXcan	0.999859	heart_left_ventricle	0.999981
1641	ENSG00000053900	ANAPC4	0.941515	0.665476	0.346441	0.0271347	0.101256	8.59772e-07	5.89147e-06	31	37	37	A1	Heart. left ventricle (GTEx)	EpiXcan	0.999859	heart_left_ventricle	0.999981
1642	ENSG00000108379	WNT3	-0.94145	-0.451646	0.346474	0.0359043	0.0826267	9.48882e-06	5.58421e-05	29	35	35	A1	Heart. left ventricle (GTEx)	EpiXcan	0.999859	heart_left_ventricle	0.999981
1643	ENSG00000169071	ROR2	0.940969	0.781339	0.346721	0.0305409	0.0306913	0.00915145	0.0328245	20	25	25	A1	Heart. left ventricle (GTEx)	EpiXcan	0.999859	heart_left_ventricle	0.999981
1644	ENSG00000011454	RABGAP1	-0.940796	-1.13798	0.34681	0.00848475	0.064245	0.000119934	0.000591977	6	12	12	A1	Heart. left ventricle (GTEx)	EpiXcan	0.999859	heart_left_ventricle	0.999981
1645	ENSG00000137411	VARS2	0.940569	0.182908	0.346926	0.256059	0.502004	3.02662e-39	3.19263e-37	23	26	26	A1	Heart. left ventricle (GTEx)	EpiXcan	0.999859	heart_left_ventricle	0.999981
1646	ENSG00000117407	ARTN	0.940214	0.324456	0.347108	0.0758592	0.0199115	0.0359752	0.115048	37	50	50	A1	Heart. left ventricle (GTEx)	EpiXcan	0.999859	heart_left_ventricle	0.999981
1647	ENSG00000215012	RTL10	0.939677	0.500153	0.347383	0.0462654	0.1022	2.96508e-07	2.16135e-06	9	11	11	A1	Heart. left ventricle (GTEx)	EpiXcan	0.999859	heart_left_ventricle	0.999981
1648	ENSG00000169299	PGM2	0.939633	0.615332	0.347406	0.022559	0.0935996	2.60822e-06	1.67282e-05	9	11	11	A1	Heart. left ventricle (GTEx)	EpiXcan	0.999859	heart_left_ventricle	0.999981
1649	ENSG00000237945	LINC00649	0.939423	0.614238	0.347513	0.0280938	0.0508551	0.000553336	0.00245449	10	12	12	A1	Heart. left ventricle (GTEx)	EpiXcan	0.999859	heart_left_ventricle	0.999981
1650	ENSG00000251661	AC136475.1	0.938892	2.26599	0.347786	0.00365051	0.0101476	0.131366	0.358232	3	3	3	A1	Heart. left ventricle (GTEx)	EpiXcan	0.999859	heart_left_ventricle	0.999981
1651	ENSG00000166206	GABRB3	0.938308	0.677029	0.348086	0.0258484	0.153715	3.18748e-10	3.39575e-09	8	10	10	A1	Heart. left ventricle (GTEx)	EpiXcan	0.999859	heart_left_ventricle	0.999981
1652	ENSG00000119242	CCDC92	0.938146	0.218986	0.348169	0.226168	0.364794	8.84715e-25	3.53988e-23	29	30	30	A1	Heart. left ventricle (GTEx)	EpiXcan	0.999859	heart_left_ventricle	0.999981
1653	ENSG00000165406	MARCH8	0.938132	0.407731	0.348177	0.0777219	0.237964	1.02842e-15	1.91697e-14	10	14	14	A1	Heart. left ventricle (GTEx)	EpiXcan	0.999859	heart_left_ventricle	0.999981
1654	ENSG00000095380	NANS	-0.936498	-1.29952	0.349017	0.00786499	0.0194266	0.0379966	0.120764	6	7	7	A1	Heart. left ventricle (GTEx)	EpiXcan	0.999859	heart_left_ventricle	0.999981
1655	ENSG00000131242	RAB11FIP4	0.936428	0.256637	0.349053	0.124551	0.132048	1.23908e-08	1.09057e-07	38	43	43	A1	Heart. left ventricle (GTEx)	EpiXcan	0.999859	heart_left_ventricle	0.999981
1656	ENSG00000126822	PLEKHG3	0.936289	0.254839	0.349124	0.121465	0.136765	1.21382e-08	1.06902e-07	48	58	58	A1	Heart. left ventricle (GTEx)	EpiXcan	0.999859	heart_left_ventricle	0.999981
1657	ENSG00000272240	AC004908.1	0.93606	0.213692	0.349242	0.228066	0.428017	7.88645e-31	4.83749e-29	10	15	15	A1	Heart. left ventricle (GTEx)	EpiXcan	0.999859	heart_left_ventricle	0.999981
1658	ENSG00000237188	AC242426.3	-0.932073	-0.422352	0.351299	0.0453225	0.108682	4.41976e-07	3.14948e-06	18	21	21	A1	Heart. left ventricle (GTEx)	EpiXcan	0.999859	heart_left_ventricle	0.999981
1659	ENSG00000176909	MAMSTR	-0.931942	-0.342055	0.351367	0.105734	0.211094	8.40931e-14	1.30682e-12	17	23	23	A1	Heart. left ventricle (GTEx)	EpiXcan	0.999859	heart_left_ventricle	0.999981
1660	ENSG00000091157	WDR7	-0.931739	-0.551775	0.351471	0.0236466	0.023692	0.0215584	0.0723499	14	17	17	A1	Heart. left ventricle (GTEx)	EpiXcan	0.999859	heart_left_ventricle	0.999981
1661	ENSG00000168522	FNTA	0.931664	0.461781	0.35151	0.0620898	0.145475	2.2788e-09	2.18526e-08	12	14	14	A1	Heart. left ventricle (GTEx)	EpiXcan	0.999859	heart_left_ventricle	0.999981
1662	ENSG00000198870	STKLD1	-0.931605	-0.65245	0.351541	0.0321191	0.0320713	0.00721694	0.026396	28	39	39	A1	Heart. left ventricle (GTEx)	EpiXcan	0.999859	heart_left_ventricle	0.999981
1663	ENSG00000164403	SHROOM1	0.930044	0.670133	0.352348	0.0233031	0.0115515	0.1105	0.308647	20	25	25	A1	Heart. left ventricle (GTEx)	EpiXcan	0.999859	heart_left_ventricle	0.999981
1664	ENSG00000198961	PJA2	-0.930025	-0.690086	0.352358	0.0163064	0.0346385	0.00540068	0.0202094	10	11	11	A1	Heart. left ventricle (GTEx)	EpiXcan	0.999859	heart_left_ventricle	0.999981
1665	ENSG00000008516	MMP25	0.929707	0.676163	0.352523	0.0186573	0.0238671	0.018168	0.0618965	6	6	6	A1	Heart. left ventricle (GTEx)	EpiXcan	0.999859	heart_left_ventricle	0.999981
1666	ENSG00000203993	ARRDC1-AS1	-0.92937	-0.354761	0.352697	0.0405763	0.0354171	0.00469152	0.0177243	27	32	32	A1	Heart. left ventricle (GTEx)	EpiXcan	0.999859	heart_left_ventricle	0.999981
1667	ENSG00000146674	IGFBP3	0.92856	0.586225	0.353117	0.0339201	0.0575463	0.000331449	0.00152263	21	25	25	A1	Heart. left ventricle (GTEx)	EpiXcan	0.999859	heart_left_ventricle	0.999981
1668	ENSG00000166444	ST5	-0.928133	-0.635389	0.353339	0.0238434	0.0657975	8.86739e-05	0.000445899	8	8	8	A1	Heart. left ventricle (GTEx)	EpiXcan	0.999859	heart_left_ventricle	0.999981
1669	ENSG00000173327	MAP3K11	0.927944	0.583201	0.353437	0.0275967	0.107563	5.23221e-07	3.68877e-06	16	21	21	A1	Heart. left ventricle (GTEx)	EpiXcan	0.999859	heart_left_ventricle	0.999981
1670	ENSG00000132275	RRP8	-0.927725	-1.51738	0.35355	0.00385652	0.175681	1.24819e-11	1.56013e-10	4	7	7	A1	Heart. left ventricle (GTEx)	EpiXcan	0.999859	heart_left_ventricle	0.999981
1671	ENSG00000051523	CYBA	-0.926063	-0.447624	0.354413	0.0584789	0.110751	3.76885e-07	2.71062e-06	26	39	39	A1	Heart. left ventricle (GTEx)	EpiXcan	0.999859	heart_left_ventricle	0.999981
1672	ENSG00000187630	DHRS4L2	0.926036	0.431527	0.354427	0.0743358	0.330397	3.30841e-22	1.08647e-20	40	58	58	A1	Heart. left ventricle (GTEx)	EpiXcan	0.999859	heart_left_ventricle	0.999981
1673	ENSG00000254206	NPIPB11	0.925645	0.384485	0.35463	0.0266505	0.012706	0.0934992	0.267877	28	40	40	A1	Heart. left ventricle (GTEx)	EpiXcan	0.999859	heart_left_ventricle	0.999981
1674	ENSG00000110514	MADD	-0.925534	-0.352867	0.354688	0.0908904	0.0606828	3.68809e-05	0.000196679	29	35	35	A1	Heart. left ventricle (GTEx)	EpiXcan	0.999859	heart_left_ventricle	0.999981
1675	ENSG00000186907	RTN4RL2	0.924805	1.35731	0.355067	0.00652762	0.01889	0.0419762	0.131957	7	7	7	A1	Heart. left ventricle (GTEx)	EpiXcan	0.999859	heart_left_ventricle	0.999981
1676	ENSG00000121410	A1BG	0.923662	1.05443	0.355662	0.00500917	0.037407	0.00317954	0.0123803	5	7	7	A1	Heart. left ventricle (GTEx)	EpiXcan	0.999859	heart_left_ventricle	0.999981
1677	ENSG00000179195	ZNF664	0.92355	0.871114	0.355721	0.0176218	0.0132593	0.0882294	0.254455	9	10	10	A1	Heart. left ventricle (GTEx)	EpiXcan	0.999859	heart_left_ventricle	0.999981
1678	ENSG00000164332	UBLCP1	0.923543	0.86744	0.355725	0.0141835	0.0136788	0.0818494	0.238027	9	11	11	A1	Heart. left ventricle (GTEx)	EpiXcan	0.999859	heart_left_ventricle	0.999981
1679	ENSG00000090316	MAEA	-0.923273	-0.295211	0.355865	0.108207	0.128264	1.91126e-08	1.63367e-07	32	39	39	A1	Heart. left ventricle (GTEx)	EpiXcan	0.999859	heart_left_ventricle	0.999981
1680	ENSG00000135778	NTPCR	0.922809	0.345653	0.356107	0.0831552	0.39026	4.54033e-28	2.20277e-26	13	17	17	A1	Heart. left ventricle (GTEx)	EpiXcan	0.999859	heart_left_ventricle	0.999981
1681	ENSG00000138376	BARD1	0.922789	0.271205	0.356117	0.142726	0.340769	5.55543e-23	1.95833e-21	17	25	25	A1	Heart. left ventricle (GTEx)	EpiXcan	0.999859	heart_left_ventricle	0.999981
1682	ENSG00000230513	THAP7-AS1	-0.922779	-0.227469	0.356122	0.191712	0.241699	1.42053e-16	2.88751e-15	34	42	42	A1	Heart. left ventricle (GTEx)	EpiXcan	0.999859	heart_left_ventricle	0.999981
1683	ENSG00000100068	LRP5L	0.922176	0.418706	0.356437	0.053419	0.18243	1.35678e-11	1.68677e-10	5	5	5	A1	Heart. left ventricle (GTEx)	EpiXcan	0.999859	heart_left_ventricle	0.999981
1684	ENSG00000144476	ACKR3	-0.922121	-0.553591	0.356466	0.0291222	0.0523982	0.0006084	0.00267067	19	24	24	A1	Heart. left ventricle (GTEx)	EpiXcan	0.999859	heart_left_ventricle	0.999981
1685	ENSG00000164142	FAM160A1	-0.921342	-0.700753	0.356872	0.0209929	0.0742246	2.87524e-05	0.000155536	6	7	7	A1	Heart. left ventricle (GTEx)	EpiXcan	0.999859	heart_left_ventricle	0.999981
1686	ENSG00000237037	NDUFA6-AS1	0.92133	0.679673	0.356878	0.0209199	0.0565652	0.000359889	0.00164244	6	10	10	A1	Heart. left ventricle (GTEx)	EpiXcan	0.999859	heart_left_ventricle	0.999981
1687	ENSG00000105851	PIK3CG	-0.920656	-1.06096	0.35723	0.00976722	0.0365722	0.00427178	0.0162826	9	12	12	A1	Heart. left ventricle (GTEx)	EpiXcan	0.999859	heart_left_ventricle	0.999981
1688	ENSG00000099204	ABLIM1	0.920208	0.423878	0.357464	0.050557	0.0104284	0.132073	0.360019	35	42	42	A1	Heart. left ventricle (GTEx)	EpiXcan	0.999859	heart_left_ventricle	0.999981
1689	ENSG00000114857	NKTR	-0.919943	-0.204898	0.357602	0.252563	0.334082	1.21706e-22	4.14336e-21	84	100	100	A1	Heart. left ventricle (GTEx)	EpiXcan	0.999859	heart_left_ventricle	0.999981
1690	ENSG00000216937	CCDC7	-0.919809	-0.652691	0.357673	0.0266337	0.0230548	0.0238628	0.0793428	19	23	23	A1	Heart. left ventricle (GTEx)	EpiXcan	0.999859	heart_left_ventricle	0.999981
1691	ENSG00000167377	ZNF23	-0.919244	-0.708432	0.357968	0.0200924	0.018548	0.0436606	0.136707	10	10	10	A1	Heart. left ventricle (GTEx)	EpiXcan	0.999859	heart_left_ventricle	0.999981
1692	ENSG00000156384	SFR1	0.919234	2.1824	0.357973	0.00319803	0.0112284	0.114059	0.316993	5	8	8	A1	Heart. left ventricle (GTEx)	EpiXcan	0.999859	heart_left_ventricle	0.999981
1693	ENSG00000006453	BAIAP2L1	0.918981	0.459703	0.358106	0.106252	0.0461344	0.00140685	0.00582314	69	76	76	A1	Heart. left ventricle (GTEx)	EpiXcan	0.999859	heart_left_ventricle	0.999981
1694	ENSG00000151725	CENPU	0.918897	0.379842	0.35815	0.0650827	0.176671	3.11357e-11	3.70859e-10	22	28	28	A1	Heart. left ventricle (GTEx)	EpiXcan	0.999859	heart_left_ventricle	0.999981
1695	ENSG00000171421	MRPL36	-0.918184	-0.317473	0.358523	0.112406	0.281474	3.48469e-18	8.20996e-17	23	28	28	A1	Heart. left ventricle (GTEx)	EpiXcan	0.999859	heart_left_ventricle	0.999981
1696	ENSG00000144730	IL17RD	0.917761	1.43032	0.358744	0.00668157	0.023718	0.0227253	0.0758537	8	10	10	A1	Heart. left ventricle (GTEx)	EpiXcan	0.999859	heart_left_ventricle	0.999981
1697	ENSG00000213995	NAXD	0.917626	1.15752	0.358815	0.00889318	0.0135484	0.0797824	0.232501	7	10	10	A1	Heart. left ventricle (GTEx)	EpiXcan	0.999859	heart_left_ventricle	0.999981
1698	ENSG00000163867	ZMYM6	-0.917463	-1.21246	0.3589	0.00582256	0.0251851	0.0171759	0.0587611	1	1	1	A1	Heart. left ventricle (GTEx)	EpiXcan	0.999859	heart_left_ventricle	0.999981
1699	ENSG00000184178	SCFD2	0.916663	1.27984	0.359319	0.00686896	0.0355922	0.00378802	0.0145582	5	6	6	A1	Heart. left ventricle (GTEx)	EpiXcan	0.999859	heart_left_ventricle	0.999981
1700	ENSG00000168894	RNF181	-0.915852	-0.941655	0.359745	0.00846066	0.0199392	0.0359217	0.114903	8	13	13	A1	Heart. left ventricle (GTEx)	EpiXcan	0.999859	heart_left_ventricle	0.999981
1701	ENSG00000151689	INPP1	-0.915822	-1.05586	0.35976	0.00771015	0.0110815	0.119743	0.33042	6	6	6	A1	Heart. left ventricle (GTEx)	EpiXcan	0.999859	heart_left_ventricle	0.999981
1702	ENSG00000100347	SAMM50	0.915645	0.169556	0.359853	0.0738271	0.17557	5.57861e-11	6.46766e-10	16	19	19	A1	Heart. left ventricle (GTEx)	EpiXcan	0.999859	heart_left_ventricle	0.999981
1703	ENSG00000182952	HMGN4	-0.915468	-0.574646	0.359946	0.0268154	0.155455	5.51226e-10	5.72354e-09	15	19	19	A1	Heart. left ventricle (GTEx)	EpiXcan	0.999859	heart_left_ventricle	0.999981
1704	ENSG00000154845	PPP4R1	0.914659	0.35172	0.36037	0.100033	0.0304594	0.00881505	0.0317159	68	83	83	A1	Heart. left ventricle (GTEx)	EpiXcan	0.999859	heart_left_ventricle	0.999981
1705	ENSG00000101247	NDUFAF5	-0.914401	-0.443931	0.360506	0.0304353	0.0312451	0.00837182	0.0302306	10	12	12	A1	Heart. left ventricle (GTEx)	EpiXcan	0.999859	heart_left_ventricle	0.999981
1706	ENSG00000106537	TSPAN13	-0.91405	-0.857307	0.36069	0.0163186	0.0245133	0.0193393	0.0654705	17	19	19	A1	Heart. left ventricle (GTEx)	EpiXcan	0.999859	heart_left_ventricle	0.999981
1707	ENSG00000203667	COX20	-0.913938	-0.425219	0.360749	0.101869	0.243452	1.0318e-15	1.9207e-14	3	4	4	A1	Heart. left ventricle (GTEx)	EpiXcan	0.999859	heart_left_ventricle	0.999981
1708	ENSG00000198920	KIAA0753	0.913685	1.39436	0.360882	0.00479887	0.0189668	0.0398838	0.126071	4	4	4	A1	Heart. left ventricle (GTEx)	EpiXcan	0.999859	heart_left_ventricle	0.999981
1709	ENSG00000198160	MIER1	-0.91345	-1.39838	0.361006	0.00408212	0.0657525	8.4256e-05	0.000424912	9	15	15	A1	Heart. left ventricle (GTEx)	EpiXcan	0.999859	heart_left_ventricle	0.999981
1710	ENSG00000107130	NCS1	-0.913396	-0.386702	0.361034	0.0848494	0.0155687	0.0594728	0.179982	61	80	80	A1	Heart. left ventricle (GTEx)	EpiXcan	0.999859	heart_left_ventricle	0.999981
1711	ENSG00000111906	HDDC2	-0.912368	-0.175392	0.361575	0.290683	0.287516	4.26201e-19	1.07703e-17	81	95	95	A1	Heart. left ventricle (GTEx)	EpiXcan	0.999859	heart_left_ventricle	0.999981
1712	ENSG00000205423	CNEP1R1	0.912217	0.671492	0.361654	0.0405289	0.0139326	0.0765154	0.224342	38	38	38	A1	Heart. left ventricle (GTEx)	EpiXcan	0.999859	heart_left_ventricle	0.999981
1713	ENSG00000113328	CCNG1	-0.91203	-0.620107	0.361753	0.0250935	0.0976196	1.89733e-06	1.23972e-05	2	2	2	A1	Heart. left ventricle (GTEx)	EpiXcan	0.999859	heart_left_ventricle	0.999981
1714	ENSG00000188002	AC026412.1	0.911493	0.150075	0.362035	0.367688	0.566347	6.84508e-47	1.32239e-44	11	13	13	A1	Heart. left ventricle (GTEx)	EpiXcan	0.999859	heart_left_ventricle	0.999981
1715	ENSG00000260329	AC007541.1	0.911459	1.05539	0.362054	0.007553	0.0204235	0.0332561	0.107214	5	6	6	A1	Heart. left ventricle (GTEx)	EpiXcan	0.999859	heart_left_ventricle	0.999981
1716	ENSG00000096060	FKBP5	0.910894	0.810653	0.362351	0.0146379	0.0449566	0.00141171	0.00583639	9	12	12	A1	Heart. left ventricle (GTEx)	EpiXcan	0.999859	heart_left_ventricle	0.999981
1717	ENSG00000132356	PRKAA1	0.910665	1.13675	0.362472	0.0071063	0.0441732	0.0014998	0.00618577	8	12	12	A1	Heart. left ventricle (GTEx)	EpiXcan	0.999859	heart_left_ventricle	0.999981
1718	ENSG00000179886	TIGD5	0.910586	1.44609	0.362513	0.00473249	0.0335253	0.00637734	0.0235789	7	11	11	A1	Heart. left ventricle (GTEx)	EpiXcan	0.999859	heart_left_ventricle	0.999981
1719	ENSG00000184281	TSSC4	-0.910509	-4.68323	0.362554	0.00059223	0.036633	0.00421661	0.0160873	2	3	3	A1	Heart. left ventricle (GTEx)	EpiXcan	0.999859	heart_left_ventricle	0.999981
1720	ENSG00000250742	LINC02381	0.90991	0.745879	0.36287	0.0160552	0.0766176	2.63391e-05	0.000143596	10	12	12	A1	Heart. left ventricle (GTEx)	EpiXcan	0.999859	heart_left_ventricle	0.999981
1721	ENSG00000167081	PBX3	-0.909202	-0.289687	0.363244	0.116722	0.268155	1.35803e-17	2.98253e-16	29	34	34	A1	Heart. left ventricle (GTEx)	EpiXcan	0.999859	heart_left_ventricle	0.999981
1722	ENSG00000103507	BCKDK	0.909129	0.342228	0.363282	0.0828615	0.0320557	0.00582515	0.0217219	64	84	84	A1	Heart. left ventricle (GTEx)	EpiXcan	0.999859	heart_left_ventricle	0.999981
1723	ENSG00000184277	TM2D3	-0.908603	-0.321662	0.36356	0.0877156	0.128034	2.507e-08	2.10413e-07	20	23	23	A1	Heart. left ventricle (GTEx)	EpiXcan	0.999859	heart_left_ventricle	0.999981
1724	ENSG00000122033	MTIF3	0.908577	1.74597	0.363574	0.00591312	0.0154486	0.0656096	0.195998	12	19	19	A1	Heart. left ventricle (GTEx)	EpiXcan	0.999859	heart_left_ventricle	0.999981
1725	ENSG00000155368	DBI	0.908564	0.409445	0.36358	0.0507404	0.0283718	0.0103307	0.0366949	33	46	46	A1	Heart. left ventricle (GTEx)	EpiXcan	0.999859	heart_left_ventricle	0.999981
1726	ENSG00000118680	MYL12B	0.908551	0.713086	0.363587	0.017155	0.0130463	0.0884853	0.25514	19	19	19	A1	Heart. left ventricle (GTEx)	EpiXcan	0.999859	heart_left_ventricle	0.999981
1727	ENSG00000099953	MMP11	-0.908546	-0.171424	0.36359	0.102945	0.147337	1.79751e-09	1.74172e-08	25	36	36	A1	Heart. left ventricle (GTEx)	EpiXcan	0.999859	heart_left_ventricle	0.999981
1728	ENSG00000174640	SLCO2A1	-0.908415	-0.491989	0.363659	0.0639386	0.0163425	0.0588936	0.178462	35	46	46	A1	Heart. left ventricle (GTEx)	EpiXcan	0.999859	heart_left_ventricle	0.999981
1729	ENSG00000227827	AC138969.2	0.90835	0.331259	0.363693	0.140769	0.299554	1.33322e-19	3.56994e-18	16	19	19	A1	Heart. left ventricle (GTEx)	EpiXcan	0.999859	heart_left_ventricle	0.999981
1730	ENSG00000272505	AC104964.3	0.908188	0.420006	0.363779	0.0568542	0.182768	1.60449e-11	1.97707e-10	36	54	54	A1	Heart. left ventricle (GTEx)	EpiXcan	0.999859	heart_left_ventricle	0.999981
1731	ENSG00000112290	WASF1	0.907699	0.893269	0.364037	0.0140368	0.0137344	0.0774001	0.226533	13	15	15	A1	Heart. left ventricle (GTEx)	EpiXcan	0.999859	heart_left_ventricle	0.999981
1732	ENSG00000137103	TMEM8B	-0.907268	-0.275553	0.364265	0.110151	0.353255	8.58282e-24	3.19538e-22	15	17	17	A1	Heart. left ventricle (GTEx)	EpiXcan	0.999859	heart_left_ventricle	0.999981
1733	ENSG00000143437	ARNT	-0.906794	-1.14571	0.364516	0.00854103	0.0659499	0.000102928	0.000512892	5	6	6	A1	Heart. left ventricle (GTEx)	EpiXcan	0.999859	heart_left_ventricle	0.999981
1734	ENSG00000075785	RAB7A	-0.906243	-0.608277	0.364807	0.0274083	0.102246	9.42101e-07	6.41771e-06	15	18	18	A1	Heart. left ventricle (GTEx)	EpiXcan	0.999859	heart_left_ventricle	0.999981
1735	ENSG00000166321	NUDT13	-0.905981	-0.347279	0.364946	0.0621645	0.0879328	5.69923e-06	3.46685e-05	33	38	38	A1	Heart. left ventricle (GTEx)	EpiXcan	0.999859	heart_left_ventricle	0.999981
1736	ENSG00000186862	PDZD7	-0.90575	-0.379275	0.365068	0.0691548	0.0714647	5.78398e-05	0.000299352	29	42	42	A1	Heart. left ventricle (GTEx)	EpiXcan	0.999859	heart_left_ventricle	0.999981
1737	ENSG00000204536	CCHCR1	-0.905577	-0.341686	0.36516	0.0768392	0.167568	1.36272e-10	1.50472e-09	8	10	10	A1	Heart. left ventricle (GTEx)	EpiXcan	0.999859	heart_left_ventricle	0.999981
1738	ENSG00000105376	ICAM5	-0.904527	-0.271128	0.365716	0.123066	0.0956008	1.76854e-06	1.16156e-05	64	81	81	A1	Heart. left ventricle (GTEx)	EpiXcan	0.999859	heart_left_ventricle	0.999981
1739	ENSG00000122218	COPA	0.904138	2.53002	0.365922	0.00168817	0.0685375	7.33923e-05	0.000373643	2	4	4	A1	Heart. left ventricle (GTEx)	EpiXcan	0.999859	heart_left_ventricle	0.999981
1740	ENSG00000141219	C17orf80	0.903849	1.64555	0.366076	0.00345868	0.0279671	0.0117885	0.0413981	4	7	7	A1	Heart. left ventricle (GTEx)	EpiXcan	0.999859	heart_left_ventricle	0.999981
1741	ENSG00000179277	MEIS3P1	-0.903385	-0.576665	0.366322	0.0337253	0.0588292	0.000204166	0.000971567	20	31	31	A1	Heart. left ventricle (GTEx)	EpiXcan	0.999859	heart_left_ventricle	0.999981
1742	ENSG00000164253	WDR41	0.902841	0.355284	0.366611	0.101611	0.0543295	0.000443597	0.00199375	75	88	88	A1	Heart. left ventricle (GTEx)	EpiXcan	0.999859	heart_left_ventricle	0.999981
1743	ENSG00000267283	AC005306.1	0.902734	1.27949	0.366667	0.0053253	0.0185878	0.0393288	0.124599	5	6	6	A1	Heart. left ventricle (GTEx)	EpiXcan	0.999859	heart_left_ventricle	0.999981
1744	ENSG00000186806	VSIG10L	-0.902519	-0.298673	0.366781	0.120059	0.0128693	0.0829335	0.240827	83	101	101	A1	Heart. left ventricle (GTEx)	EpiXcan	0.999859	heart_left_ventricle	0.999981
1745	ENSG00000141338	ABCA8	-0.902422	-0.583597	0.366833	0.0294501	0.0297065	0.00668343	0.02458	4	4	4	A1	Heart. left ventricle (GTEx)	EpiXcan	0.999859	heart_left_ventricle	0.999981
1746	ENSG00000183696	UPP1	-0.902262	-0.846533	0.366918	0.0124506	0.0662914	6.6277e-05	0.000340532	4	4	4	A1	Heart. left ventricle (GTEx)	EpiXcan	0.999859	heart_left_ventricle	0.999981
1747	ENSG00000151779	NBAS	0.902205	0.45711	0.366948	0.0465457	0.119984	8.65644e-08	6.69996e-07	64	79	79	A1	Heart. left ventricle (GTEx)	EpiXcan	0.999859	heart_left_ventricle	0.999981
1748	ENSG00000085871	MGST2	-0.901587	-0.667106	0.367277	0.0176338	0.0354095	0.00453105	0.0171768	6	8	8	A1	Heart. left ventricle (GTEx)	EpiXcan	0.999859	heart_left_ventricle	0.999981
1749	ENSG00000163945	UVSSA	-0.901436	-0.132146	0.367357	0.326287	0.487109	1.094e-36	9.89145e-35	62	80	80	A1	Heart. left ventricle (GTEx)	EpiXcan	0.999859	heart_left_ventricle	0.999981
1750	ENSG00000165929	TC2N	-0.900821	-0.350183	0.367683	0.0621406	0.17109	3.73491e-11	4.42218e-10	24	29	29	A1	Heart. left ventricle (GTEx)	EpiXcan	0.999859	heart_left_ventricle	0.999981
1751	ENSG00000170837	GPR27	0.900161	0.859002	0.368034	0.0144381	0.0239829	0.0202209	0.0682393	12	16	16	A1	Heart. left ventricle (GTEx)	EpiXcan	0.999859	heart_left_ventricle	0.999981
1752	ENSG00000014123	UFL1	-0.900022	-0.723793	0.368109	0.019407	0.0280669	0.0125094	0.0437529	13	18	18	A1	Heart. left ventricle (GTEx)	EpiXcan	0.999859	heart_left_ventricle	0.999981
1753	ENSG00000188921	HACD4	-0.897855	-0.828055	0.369263	0.0137417	0.142598	2.21913e-09	2.13097e-08	8	10	10	A1	Heart. left ventricle (GTEx)	EpiXcan	0.999859	heart_left_ventricle	0.999981
1754	ENSG00000115486	GGCX	0.897524	0.155632	0.369439	0.200521	0.103516	7.4288e-07	5.14876e-06	57	72	72	A1	Heart. left ventricle (GTEx)	EpiXcan	0.999859	heart_left_ventricle	0.999981
1755	ENSG00000006534	ALDH3B1	0.897074	0.535434	0.369679	0.0252901	0.0521439	0.000586591	0.00258799	21	26	26	A1	Heart. left ventricle (GTEx)	EpiXcan	0.999859	heart_left_ventricle	0.999981
1756	ENSG00000187189	TSPYL4	-0.895353	-0.493705	0.370598	0.0275099	0.0644903	0.000130664	0.00063927	33	41	41	A1	Heart. left ventricle (GTEx)	EpiXcan	0.999859	heart_left_ventricle	0.999981
1757	ENSG00000157379	DHRS1	0.895012	0.227446	0.370781	0.192627	0.331513	4.74269e-22	1.53575e-20	42	51	51	A1	Heart. left ventricle (GTEx)	EpiXcan	0.999859	heart_left_ventricle	0.999981
1758	ENSG00000074800	ENO1	0.89497	0.249861	0.370803	0.147015	0.405331	2.7376e-28	1.36137e-26	19	27	27	A1	Heart. left ventricle (GTEx)	EpiXcan	0.999859	heart_left_ventricle	0.999981
1759	ENSG00000111640	GAPDH	-0.894923	-1.14733	0.370828	0.00579706	0.0196553	0.0368635	0.117646	12	15	15	A1	Heart. left ventricle (GTEx)	EpiXcan	0.999859	heart_left_ventricle	0.999981
1760	ENSG00000272777	AC019131.2	-0.894585	-0.58888	0.371009	0.0265337	0.0869375	5.17852e-06	3.16703e-05	32	39	39	A1	Heart. left ventricle (GTEx)	EpiXcan	0.999859	heart_left_ventricle	0.999981
1761	ENSG00000145439	CBR4	0.894337	0.32983	0.371142	0.0601529	0.083475	1.00145e-05	5.86877e-05	33	41	41	A1	Heart. left ventricle (GTEx)	EpiXcan	0.999859	heart_left_ventricle	0.999981
1762	ENSG00000169902	TPST1	-0.894172	-0.262382	0.37123	0.140006	0.169519	2.25234e-11	2.73661e-10	31	34	34	A1	Heart. left ventricle (GTEx)	EpiXcan	0.999859	heart_left_ventricle	0.999981
1763	ENSG00000198231	DDX42	-0.894112	-0.539424	0.371262	0.029541	0.0458169	0.00113456	0.00476694	39	49	49	A1	Heart. left ventricle (GTEx)	EpiXcan	0.999859	heart_left_ventricle	0.999981
1764	ENSG00000261616	AC036108.3	-0.892968	-0.602051	0.371875	0.0241565	0.0332845	0.00535007	0.0200415	12	16	16	A1	Heart. left ventricle (GTEx)	EpiXcan	0.999859	heart_left_ventricle	0.999981
1765	ENSG00000111665	CDCA3	0.89293	0.363065	0.371894	0.0659446	0.172571	2.85656e-11	3.42886e-10	3	4	4	A1	Heart. left ventricle (GTEx)	EpiXcan	0.999859	heart_left_ventricle	0.999981
1766	ENSG00000131507	NDFIP1	-0.892676	-0.868315	0.372031	0.0132787	0.0936131	1.87247e-06	1.22463e-05	26	43	43	A1	Heart. left ventricle (GTEx)	EpiXcan	0.999859	heart_left_ventricle	0.999981
1767	ENSG00000163959	SLC51A	0.892659	0.519176	0.37204	0.0329975	0.201744	1.95139e-13	2.92792e-12	22	28	28	A1	Heart. left ventricle (GTEx)	EpiXcan	0.999859	heart_left_ventricle	0.999981
1768	ENSG00000119862	LGALSL	0.89256	0.461793	0.372093	0.0668791	0.0401348	0.00272221	0.0107438	36	48	48	A1	Heart. left ventricle (GTEx)	EpiXcan	0.999859	heart_left_ventricle	0.999981
1769	ENSG00000254682	AP002387.1	-0.89254	-0.19445	0.372104	0.197376	0.427227	4.05381e-32	2.76692e-30	52	67	67	A1	Heart. left ventricle (GTEx)	EpiXcan	0.999859	heart_left_ventricle	0.999981
1770	ENSG00000101255	TRIB3	0.891896	0.292183	0.372449	0.105072	0.202066	6.39492e-13	9.17967e-12	22	25	25	A1	Heart. left ventricle (GTEx)	EpiXcan	0.999859	heart_left_ventricle	0.999981
1771	ENSG00000112685	EXOC2	-0.891344	-0.838455	0.372744	0.0102485	0.223338	3.19519e-14	5.18274e-13	17	26	26	A1	Heart. left ventricle (GTEx)	EpiXcan	0.999859	heart_left_ventricle	0.999981
1772	ENSG00000178498	DTX3	0.890938	1.15242	0.372962	0.00842134	0.0151813	0.0672753	0.200415	5	8	8	A1	Heart. left ventricle (GTEx)	EpiXcan	0.999859	heart_left_ventricle	0.999981
1773	ENSG00000183386	FHL3	-0.890641	-0.552133	0.373122	0.0294383	0.0557318	0.000360277	0.00164368	13	14	14	A1	Heart. left ventricle (GTEx)	EpiXcan	0.999859	heart_left_ventricle	0.999981
1774	ENSG00000257594	GALNT4	-0.890443	-0.921194	0.373228	0.0160453	0.0959612	2.50599e-06	1.61171e-05	7	11	11	A1	Heart. left ventricle (GTEx)	EpiXcan	0.999859	heart_left_ventricle	0.999981
1775	ENSG00000080345	RIF1	0.890263	0.342778	0.373325	0.0753754	0.110763	2.34316e-07	1.729e-06	32	39	39	A1	Heart. left ventricle (GTEx)	EpiXcan	0.999859	heart_left_ventricle	0.999981
1776	ENSG00000167525	PROCA1	0.890037	0.40576	0.373446	0.0590947	0.140336	5.56099e-09	5.09416e-08	47	69	69	A1	Heart. left ventricle (GTEx)	EpiXcan	0.999859	heart_left_ventricle	0.999981
1777	ENSG00000196422	PPP1R26	0.889974	0.715767	0.37348	0.019513	0.0321746	0.00620938	0.0230068	10	13	13	A1	Heart. left ventricle (GTEx)	EpiXcan	0.999859	heart_left_ventricle	0.999981
1778	ENSG00000256269	HMBS	0.889758	0.418332	0.373596	0.0596334	0.220791	2.05469e-14	3.4059e-13	14	19	19	A1	Heart. left ventricle (GTEx)	EpiXcan	0.999859	heart_left_ventricle	0.999981
1779	ENSG00000139194	RBP5	0.889192	2.96351	0.3739	0.00299046	0.0123432	0.0991592	0.281659	1	2	2	A1	Heart. left ventricle (GTEx)	EpiXcan	0.999859	heart_left_ventricle	0.999981
1780	ENSG00000011258	MBTD1	0.889013	0.962775	0.373996	0.0101415	0.0449977	0.00150904	0.00622207	10	11	11	A1	Heart. left ventricle (GTEx)	EpiXcan	0.999859	heart_left_ventricle	0.999981
1781	ENSG00000171960	PPIH	-0.88895	-0.724265	0.37403	0.018092	0.0236136	0.0205538	0.0692788	6	6	6	A1	Heart. left ventricle (GTEx)	EpiXcan	0.999859	heart_left_ventricle	0.999981
1782	ENSG00000151247	EIF4E	0.88836	0.473836	0.374347	0.0236854	0.0238719	0.0214171	0.0719101	19	23	23	A1	Heart. left ventricle (GTEx)	EpiXcan	0.999859	heart_left_ventricle	0.999981
1783	ENSG00000204130	RUFY2	-0.888282	-0.437174	0.374389	0.0548411	0.0695508	5.94356e-05	0.000306967	26	28	28	A1	Heart. left ventricle (GTEx)	EpiXcan	0.999859	heart_left_ventricle	0.999981
1784	ENSG00000105519	CAPS	0.886604	0.684911	0.375292	0.0234155	0.060377	0.00022468	0.00106229	10	12	12	A1	Heart. left ventricle (GTEx)	EpiXcan	0.999859	heart_left_ventricle	0.999981
1785	ENSG00000118804	STBD1	-0.886542	-0.690967	0.375326	0.0194857	0.051564	0.000572992	0.00252959	5	6	6	A1	Heart. left ventricle (GTEx)	EpiXcan	0.999859	heart_left_ventricle	0.999981
1786	ENSG00000095713	CRTAC1	-0.886252	-0.946771	0.375482	0.00894118	0.296944	7.31368e-20	1.99287e-18	4	7	7	A1	Heart. left ventricle (GTEx)	EpiXcan	0.999859	heart_left_ventricle	0.999981
1787	ENSG00000186446	ZNF501	0.884965	0.566825	0.376175	0.0276964	0.0712809	5.74841e-05	0.000297882	7	7	7	A1	Heart. left ventricle (GTEx)	EpiXcan	0.999859	heart_left_ventricle	0.999981
1788	ENSG00000164344	KLKB1	-0.88494	-0.306611	0.376189	0.0996851	0.193382	2.28075e-12	3.09223e-11	27	35	35	A1	Heart. left ventricle (GTEx)	EpiXcan	0.999859	heart_left_ventricle	0.999981
1789	ENSG00000113319	RASGRF2	-0.884329	-0.735797	0.376519	0.0236793	0.0686922	2.71357e-05	0.000147305	23	30	30	A1	Heart. left ventricle (GTEx)	EpiXcan	0.999859	heart_left_ventricle	0.999981
1790	ENSG00000176894	PXMP2	0.883863	1.29682	0.37677	0.00538416	0.0156252	0.0602527	0.182026	3	4	4	A1	Heart. left ventricle (GTEx)	EpiXcan	0.999859	heart_left_ventricle	0.999981
1791	ENSG00000176563	CNTD1	-0.88376	-1.406	0.376826	0.0019445	0.0253811	0.0177747	0.0606607	2	4	4	A1	Heart. left ventricle (GTEx)	EpiXcan	0.999859	heart_left_ventricle	0.999981
1792	ENSG00000177646	ACAD9	0.883354	0.256275	0.377045	0.116897	0.191164	9.24156e-13	1.30374e-11	56	67	67	A1	Heart. left ventricle (GTEx)	EpiXcan	0.999859	heart_left_ventricle	0.999981
1793	ENSG00000110435	PDHX	0.883236	0.424025	0.377109	0.0456132	0.0547921	0.000365866	0.00166754	26	26	26	A1	Heart. left ventricle (GTEx)	EpiXcan	0.999859	heart_left_ventricle	0.999981
1794	ENSG00000178343	SHISA3	0.883123	0.475945	0.37717	0.0499783	0.0203429	0.0317846	0.102875	43	57	57	A1	Heart. left ventricle (GTEx)	EpiXcan	0.999859	heart_left_ventricle	0.999981
1795	ENSG00000141556	TBCD	-0.883116	-0.3779	0.377173	0.0650998	0.0675057	8.20283e-05	0.00041503	26	37	37	A1	Heart. left ventricle (GTEx)	EpiXcan	0.999859	heart_left_ventricle	0.999981
1796	ENSG00000168216	LMBRD1	-0.883069	-0.996124	0.377199	0.00802341	0.0800997	2.42179e-06	1.56261e-05	7	8	8	A1	Heart. left ventricle (GTEx)	EpiXcan	0.999859	heart_left_ventricle	0.999981
1797	ENSG00000104219	ZDHHC2	0.882739	0.177812	0.377377	0.308424	0.541378	6.32345e-44	8.98446e-42	40	56	56	A1	Heart. left ventricle (GTEx)	EpiXcan	0.999859	heart_left_ventricle	0.999981
1798	ENSG00000157107	FCHO2	0.882708	0.691932	0.377394	0.0146312	0.0549642	0.000434428	0.00195507	10	12	12	A1	Heart. left ventricle (GTEx)	EpiXcan	0.999859	heart_left_ventricle	0.999981
1799	ENSG00000244627	Z98749.2	-0.882662	-0.943182	0.377419	0.0257745	0.0141203	0.0756171	0.222149	17	20	20	A1	Heart. left ventricle (GTEx)	EpiXcan	0.999859	heart_left_ventricle	0.999981
1800	ENSG00000244479	OR2A1-AS1	0.882179	1.1255	0.37768	0.00986213	0.0138757	0.071485	0.211643	7	8	8	A1	Heart. left ventricle (GTEx)	EpiXcan	0.999859	heart_left_ventricle	0.999981
1801	ENSG00000152778	IFIT5	0.881329	0.342308	0.37814	0.0681459	0.305059	2.20452e-20	6.30303e-19	17	27	27	A1	Heart. left ventricle (GTEx)	EpiXcan	0.999859	heart_left_ventricle	0.999981
1802	ENSG00000149503	INCENP	-0.880866	-0.284606	0.37839	0.0748749	0.15081	8.40806e-10	8.52065e-09	34	41	41	A1	Heart. left ventricle (GTEx)	EpiXcan	0.999859	heart_left_ventricle	0.999981
1803	ENSG00000129422	MTUS1	0.880549	0.428059	0.378562	0.0497699	0.0506716	0.000767039	0.00330556	34	39	39	A1	Heart. left ventricle (GTEx)	EpiXcan	0.999859	heart_left_ventricle	0.999981
1804	ENSG00000104388	RAB2A	0.880427	0.254982	0.378628	0.130477	0.313855	2.40797e-22	7.98298e-21	36	55	55	A1	Heart. left ventricle (GTEx)	EpiXcan	0.999859	heart_left_ventricle	0.999981
1805	ENSG00000153391	INO80C	-0.879192	-0.513356	0.379297	0.0327563	0.0725281	4.63038e-05	0.000243296	14	16	16	A1	Heart. left ventricle (GTEx)	EpiXcan	0.999859	heart_left_ventricle	0.999981
1806	ENSG00000204856	FAM216A	-0.879077	-0.669738	0.379359	0.0238485	0.0645861	0.000106333	0.000528215	8	8	8	A1	Heart. left ventricle (GTEx)	EpiXcan	0.999859	heart_left_ventricle	0.999981
1807	ENSG00000124214	STAU1	-0.87886	-0.442762	0.379477	0.0249288	0.0576957	0.000275358	0.00128059	36	49	49	A1	Heart. left ventricle (GTEx)	EpiXcan	0.999859	heart_left_ventricle	0.999981
1808	ENSG00000074319	TSG101	0.878803	0.557333	0.379508	0.0216383	0.118578	6.88771e-08	5.39395e-07	11	16	16	A1	Heart. left ventricle (GTEx)	EpiXcan	0.999859	heart_left_ventricle	0.999981
1809	ENSG00000176700	SCAND2P	0.87838	0.485204	0.379738	0.0378144	0.0673343	6.86203e-05	0.000351275	16	21	21	A1	Heart. left ventricle (GTEx)	EpiXcan	0.999859	heart_left_ventricle	0.999981
1810	ENSG00000273038	AL365203.3	-0.877955	-0.226999	0.379968	0.15931	0.316865	2.18235e-21	6.7677e-20	17	22	22	A1	Heart. left ventricle (GTEx)	EpiXcan	0.999859	heart_left_ventricle	0.999981
1811	ENSG00000246089	AC016065.1	-0.877443	-0.594618	0.380246	0.0219	0.130934	2.44698e-08	2.05748e-07	15	22	22	A1	Heart. left ventricle (GTEx)	EpiXcan	0.999859	heart_left_ventricle	0.999981
1812	ENSG00000204267	TAP2	-0.877304	-0.261518	0.380322	0.128219	0.218344	7.17643e-14	1.12528e-12	37	42	42	A1	Heart. left ventricle (GTEx)	EpiXcan	0.999859	heart_left_ventricle	0.999981
1813	ENSG00000144182	LIPT1	-0.877281	-0.419267	0.380334	0.0586494	0.0714048	5.43838e-05	0.00028308	28	34	34	A1	Heart. left ventricle (GTEx)	EpiXcan	0.999859	heart_left_ventricle	0.999981
1814	ENSG00000176248	ANAPC2	0.877083	0.895017	0.380442	0.0148056	0.0167233	0.054944	0.167515	12	14	14	A1	Heart. left ventricle (GTEx)	EpiXcan	0.999859	heart_left_ventricle	0.999981
1815	ENSG00000171747	LGALS4	0.876224	1.38903	0.380908	0.00753503	0.0477326	0.00103194	0.00435549	14	17	17	A1	Heart. left ventricle (GTEx)	EpiXcan	0.999859	heart_left_ventricle	0.999981
1816	ENSG00000118946	PCDH17	0.87582	0.474544	0.381128	0.0460763	0.0133995	0.0821587	0.238826	37	42	42	A1	Heart. left ventricle (GTEx)	EpiXcan	0.999859	heart_left_ventricle	0.999981
1817	ENSG00000186523	FAM86B1	-0.875743	-0.620018	0.38117	0.0430995	0.0607121	0.00014636	0.000711065	47	73	73	A1	Heart. left ventricle (GTEx)	EpiXcan	0.999859	heart_left_ventricle	0.999981
1818	ENSG00000237491	AL669831.5	-0.875243	-0.925675	0.381441	0.0394004	0.139243	7.52106e-09	6.78259e-08	4	4	4	A1	Heart. left ventricle (GTEx)	EpiXcan	0.999859	heart_left_ventricle	0.999981
1819	ENSG00000175220	ARHGAP1	0.87512	2.80615	0.381509	0.0018472	0.0110714	0.115491	0.320274	7	10	10	A1	Heart. left ventricle (GTEx)	EpiXcan	0.999859	heart_left_ventricle	0.999981
1820	ENSG00000073008	PVR	0.874837	0.293926	0.381662	0.0925477	0.31327	3.12576e-21	9.56552e-20	18	21	21	A1	Heart. left ventricle (GTEx)	EpiXcan	0.999859	heart_left_ventricle	0.999981
1821	ENSG00000163257	DCAF16	-0.874359	-0.848025	0.381923	0.0142409	0.0100323	0.136177	0.368792	11	12	12	A1	Heart. left ventricle (GTEx)	EpiXcan	0.999859	heart_left_ventricle	0.999981
1822	ENSG00000090554	FLT3LG	-0.874293	-0.700636	0.381958	0.0240896	0.0208015	0.0307347	0.0996625	23	28	28	A1	Heart. left ventricle (GTEx)	EpiXcan	0.999859	heart_left_ventricle	0.999981
1823	ENSG00000189403	HMGB1	0.87425	0.50652	0.381982	0.0249279	0.0396988	0.00266008	0.0105195	11	14	14	A1	Heart. left ventricle (GTEx)	EpiXcan	0.999859	heart_left_ventricle	0.999981
1824	ENSG00000130703	OSBPL2	0.873849	0.541112	0.3822	0.0402886	0.102962	1.01549e-06	6.9008e-06	5	5	5	A1	Heart. left ventricle (GTEx)	EpiXcan	0.999859	heart_left_ventricle	0.999981
1825	ENSG00000130177	CDC16	-0.873693	-0.31292	0.382285	0.0932409	0.109809	4.47793e-07	3.18766e-06	27	37	37	A1	Heart. left ventricle (GTEx)	EpiXcan	0.999859	heart_left_ventricle	0.999981
1826	ENSG00000224032	EPB41L4A-AS1	0.873394	1.13418	0.382448	0.00676516	0.0127819	0.0921374	0.264465	6	7	7	A1	Heart. left ventricle (GTEx)	EpiXcan	0.999859	heart_left_ventricle	0.999981
1827	ENSG00000135502	SLC26A10	-0.873286	-0.280755	0.382507	0.0995553	0.259794	1.33875e-16	2.73325e-15	17	20	20	A1	Heart. left ventricle (GTEx)	EpiXcan	0.999859	heart_left_ventricle	0.999981
1828	ENSG00000198089	SFI1	0.872613	0.327535	0.382874	0.0980243	0.221584	3.1503e-14	5.11841e-13	15	21	21	A1	Heart. left ventricle (GTEx)	EpiXcan	0.999859	heart_left_ventricle	0.999981
1829	ENSG00000154511	FAM69A	0.871608	0.547319	0.383422	0.044221	0.0260919	0.0145697	0.050352	36	45	45	A1	Heart. left ventricle (GTEx)	EpiXcan	0.999859	heart_left_ventricle	0.999981
1830	ENSG00000163430	FSTL1	0.871521	0.384409	0.38347	0.0569668	0.030393	0.00911217	0.0327005	28	34	34	A1	Heart. left ventricle (GTEx)	EpiXcan	0.999859	heart_left_ventricle	0.999981
1831	ENSG00000132600	PRMT7	0.870865	0.254155	0.383828	0.158107	0.256666	1.98988e-16	3.97519e-15	24	29	29	A1	Heart. left ventricle (GTEx)	EpiXcan	0.999859	heart_left_ventricle	0.999981
1832	ENSG00000100979	PLTP	0.870667	0.348876	0.383936	0.101238	0.0986156	1.43092e-06	9.50127e-06	63	80	80	A1	Heart. left ventricle (GTEx)	EpiXcan	0.999859	heart_left_ventricle	0.999981
1833	ENSG00000111832	RWDD1	-0.869919	-0.19293	0.384344	0.130585	0.0936227	2.10052e-06	1.36735e-05	52	58	58	A1	Heart. left ventricle (GTEx)	EpiXcan	0.999859	heart_left_ventricle	0.999981
1834	ENSG00000176920	FUT2	-0.869578	-0.956416	0.384531	0.0137906	0.0417413	0.00238776	0.00951552	4	4	4	A1	Heart. left ventricle (GTEx)	EpiXcan	0.999859	heart_left_ventricle	0.999981
1835	ENSG00000230074	AL162231.2	0.869285	0.215467	0.384691	0.166963	0.212702	4.78205e-14	7.6447e-13	32	36	36	A1	Heart. left ventricle (GTEx)	EpiXcan	0.999859	heart_left_ventricle	0.999981
1836	ENSG00000143622	RIT1	0.868784	0.259677	0.384965	0.101408	0.133394	1.36128e-08	1.1921e-07	44	62	62	A1	Heart. left ventricle (GTEx)	EpiXcan	0.999859	heart_left_ventricle	0.999981
1837	ENSG00000172922	RNASEH2C	0.868536	0.286194	0.385101	0.0927551	0.214506	2.63078e-14	4.31968e-13	25	31	31	A1	Heart. left ventricle (GTEx)	EpiXcan	0.999859	heart_left_ventricle	0.999981
1838	ENSG00000270127	AC027020.2	-0.867654	-0.140411	0.385584	0.401507	0.543124	4.84703e-44	6.95774e-42	49	53	53	A1	Heart. left ventricle (GTEx)	EpiXcan	0.999859	heart_left_ventricle	0.999981
1839	ENSG00000106477	CEP41	-0.867552	-0.561302	0.38564	0.0174424	0.100227	1.25323e-06	8.3894e-06	5	7	7	A1	Heart. left ventricle (GTEx)	EpiXcan	0.999859	heart_left_ventricle	0.999981
1840	ENSG00000019995	ZRANB1	0.867231	0.368426	0.385815	0.0248191	0.0652206	0.000124498	0.000611682	11	12	12	A1	Heart. left ventricle (GTEx)	EpiXcan	0.999859	heart_left_ventricle	0.999981
1841	ENSG00000165644	COMTD1	-0.86674	-0.755529	0.386084	0.0136326	0.0465372	0.000719678	0.00312077	4	5	5	A1	Heart. left ventricle (GTEx)	EpiXcan	0.999859	heart_left_ventricle	0.999981
1842	ENSG00000049246	PER3	0.866703	0.532471	0.386105	0.0297275	0.0257404	0.0160572	0.055137	16	20	20	A1	Heart. left ventricle (GTEx)	EpiXcan	0.999859	heart_left_ventricle	0.999981
1843	ENSG00000224870	AL391244.1	-0.86664	-0.67922	0.386139	0.032012	0.0548844	0.000446421	0.0020045	10	10	10	A1	Heart. left ventricle (GTEx)	EpiXcan	0.999859	heart_left_ventricle	0.999981
1844	ENSG00000237248	LINC00987	0.866148	0.283039	0.386409	0.165229	0.0219816	0.027034	0.0886532	92	114	114	A1	Heart. left ventricle (GTEx)	EpiXcan	0.999859	heart_left_ventricle	0.999981
1845	ENSG00000168385	SEPT2	-0.864796	-0.153994	0.387151	0.427087	0.517872	2.50978e-41	3.0126e-39	52	61	61	A1	Heart. left ventricle (GTEx)	EpiXcan	0.999859	heart_left_ventricle	0.999981
1846	ENSG00000012779	ALOX5	0.864486	1.14773	0.387321	0.0067436	0.0184981	0.0433442	0.135898	9	12	12	A1	Heart. left ventricle (GTEx)	EpiXcan	0.999859	heart_left_ventricle	0.999981
1847	ENSG00000166135	HIF1AN	0.864468	0.448159	0.387331	0.0495939	0.0262432	0.0155731	0.0535936	27	34	34	A1	Heart. left ventricle (GTEx)	EpiXcan	0.999859	heart_left_ventricle	0.999981
1848	ENSG00000108963	DPH1	-0.864367	-0.247914	0.387386	0.065807	0.123048	3.12292e-08	2.58215e-07	55	80	80	A1	Heart. left ventricle (GTEx)	EpiXcan	0.999859	heart_left_ventricle	0.999981
1849	ENSG00000166938	DIS3L	-0.864316	-2.0176	0.387414	0.00248971	0.0707508	4.52089e-05	0.000237992	5	8	8	A1	Heart. left ventricle (GTEx)	EpiXcan	0.999859	heart_left_ventricle	0.999981
1850	ENSG00000089157	RPLP0	-0.864035	-0.718775	0.387569	0.0145845	0.0425393	0.00169584	0.00693477	14	16	16	A1	Heart. left ventricle (GTEx)	EpiXcan	0.999859	heart_left_ventricle	0.999981
1851	ENSG00000002919	SNX11	-0.86348	-0.916559	0.387874	0.00971659	0.0867972	6.36439e-06	3.83793e-05	17	23	23	A1	Heart. left ventricle (GTEx)	EpiXcan	0.999859	heart_left_ventricle	0.999981
1852	ENSG00000116704	SLC35D1	-0.863406	-0.495798	0.387914	0.0326429	0.101383	1.17524e-06	7.90531e-06	5	6	6	A1	Heart. left ventricle (GTEx)	EpiXcan	0.999859	heart_left_ventricle	0.999981
1853	ENSG00000197429	IPP	-0.863138	-2.27955	0.388061	0.00160991	0.0157352	0.0628977	0.188829	4	4	4	A1	Heart. left ventricle (GTEx)	EpiXcan	0.999859	heart_left_ventricle	0.999981
1854	ENSG00000236830	CBR3-AS1	-0.863014	-1.0286	0.38813	0.00804917	0.0449897	0.00116922	0.00490222	7	9	9	A1	Heart. left ventricle (GTEx)	EpiXcan	0.999859	heart_left_ventricle	0.999981
1855	ENSG00000009413	REV3L	-0.86273	-0.447797	0.388286	0.0474483	0.0903926	4.124e-06	2.57385e-05	12	14	14	A1	Heart. left ventricle (GTEx)	EpiXcan	0.999859	heart_left_ventricle	0.999981
1856	ENSG00000171530	TBCA	-0.862006	-0.541326	0.388684	0.0194695	0.0750023	2.42085e-05	0.000133338	13	14	14	A1	Heart. left ventricle (GTEx)	EpiXcan	0.999859	heart_left_ventricle	0.999981
1857	ENSG00000129534	MIS18BP1	0.861865	0.711314	0.388762	0.0169127	0.0198478	0.032999	0.106579	18	19	19	A1	Heart. left ventricle (GTEx)	EpiXcan	0.999859	heart_left_ventricle	0.999981
1858	ENSG00000160216	AGPAT3	0.861704	1.09899	0.38885	0.00571708	0.0101893	0.13615	0.368792	10	15	15	A1	Heart. left ventricle (GTEx)	EpiXcan	0.999859	heart_left_ventricle	0.999981
1859	ENSG00000196196	HRCT1	0.861606	0.231814	0.388904	0.10037	0.180846	1.09387e-11	1.37589e-10	31	36	36	A1	Heart. left ventricle (GTEx)	EpiXcan	0.999859	heart_left_ventricle	0.999981
1860	ENSG00000249915	PDCD6	0.861412	0.594566	0.389011	0.0168207	0.0853772	3.98607e-06	2.49559e-05	21	26	26	A1	Heart. left ventricle (GTEx)	EpiXcan	0.999859	heart_left_ventricle	0.999981
1861	ENSG00000185838	GNB1L	0.860936	0.422391	0.389273	0.0410016	0.0424572	0.0011738	0.00491992	22	32	32	A1	Heart. left ventricle (GTEx)	EpiXcan	0.999859	heart_left_ventricle	0.999981
1862	ENSG00000171634	BPTF	-0.860308	-0.538063	0.389619	0.0309541	0.0195878	0.0386865	0.122732	47	61	61	A1	Heart. left ventricle (GTEx)	EpiXcan	0.999859	heart_left_ventricle	0.999981
1863	ENSG00000176641	RNF152	-0.860141	-0.566048	0.389711	0.0271123	0.0827382	1.03086e-05	6.01579e-05	24	30	30	A1	Heart. left ventricle (GTEx)	EpiXcan	0.999859	heart_left_ventricle	0.999981
1864	ENSG00000055211	GINM1	-0.859166	-0.396853	0.390249	0.0403343	0.054498	0.00031525	0.00145253	21	27	27	A1	Heart. left ventricle (GTEx)	EpiXcan	0.999859	heart_left_ventricle	0.999981
1865	ENSG00000040199	PHLPP2	-0.859101	-0.568791	0.390285	0.0254466	0.121396	4.32526e-08	3.50552e-07	7	12	12	A1	Heart. left ventricle (GTEx)	EpiXcan	0.999859	heart_left_ventricle	0.999981
1866	ENSG00000067836	ROGDI	-0.85903	-1.03977	0.390324	0.0100016	0.075938	2.42385e-05	0.000133398	7	9	9	A1	Heart. left ventricle (GTEx)	EpiXcan	0.999859	heart_left_ventricle	0.999981
1867	ENSG00000100201	DDX17	0.857793	0.749005	0.391007	0.0145547	0.0417112	0.00213805	0.00858923	10	11	11	A1	Heart. left ventricle (GTEx)	EpiXcan	0.999859	heart_left_ventricle	0.999981
1868	ENSG00000130653	PNPLA7	-0.857709	-1.59707	0.391053	0.00291233	0.0725938	4.36305e-05	0.000230031	6	8	8	A1	Heart. left ventricle (GTEx)	EpiXcan	0.999859	heart_left_ventricle	0.999981
1869	ENSG00000177595	PIDD1	0.857679	0.559311	0.39107	0.0821545	0.123768	5.70748e-08	4.5231e-07	25	33	33	A1	Heart. left ventricle (GTEx)	EpiXcan	0.999859	heart_left_ventricle	0.999981
1870	ENSG00000152726	FAM21B	0.857618	28.2702	0.391103	2.07114e-05	0.294305	1.80542e-19	4.74313e-18	3	10	10	A1	Heart. left ventricle (GTEx)	EpiXcan	0.999859	heart_left_ventricle	0.999981
1871	ENSG00000172869	DMXL1	0.857582	0.677527	0.391123	0.0137821	0.0329065	0.00645969	0.0238517	13	15	15	A1	Heart. left ventricle (GTEx)	EpiXcan	0.999859	heart_left_ventricle	0.999981
1872	ENSG00000127054	INTS11	-0.856518	-0.233043	0.391711	0.0245206	0.0664647	6.74974e-05	0.000346291	24	35	35	A1	Heart. left ventricle (GTEx)	EpiXcan	0.999859	heart_left_ventricle	0.999981
1873	ENSG00000123815	COQ8B	0.855765	0.304592	0.392128	0.0887681	0.159612	3.06614e-10	3.274e-09	23	33	33	A1	Heart. left ventricle (GTEx)	EpiXcan	0.999859	heart_left_ventricle	0.999981
1874	ENSG00000205683	DPF3	0.855674	0.669337	0.392178	0.0375742	0.0615239	0.0001605	0.000775975	25	29	29	A1	Heart. left ventricle (GTEx)	EpiXcan	0.999859	heart_left_ventricle	0.999981
1875	ENSG00000204323	SMIM5	-0.855476	-0.356963	0.392287	0.0524544	0.135128	1.3462e-08	1.18039e-07	21	23	23	A1	Heart. left ventricle (GTEx)	EpiXcan	0.999859	heart_left_ventricle	0.999981
1876	ENSG00000203668	CHML	0.855307	0.600979	0.392381	0.0260154	0.0455657	0.00125034	0.00521562	11	15	15	A1	Heart. left ventricle (GTEx)	EpiXcan	0.999859	heart_left_ventricle	0.999981
1877	ENSG00000133424	LARGE1	0.855251	0.730138	0.392412	0.0152599	0.0656693	0.0001226	0.000603577	12	12	12	A1	Heart. left ventricle (GTEx)	EpiXcan	0.999859	heart_left_ventricle	0.999981
1878	ENSG00000173517	PEAK1	0.853164	0.226634	0.393568	0.110317	0.130364	1.95082e-08	1.66543e-07	35	41	41	A1	Heart. left ventricle (GTEx)	EpiXcan	0.999859	heart_left_ventricle	0.999981
1879	ENSG00000181827	RFX7	0.85247	0.957455	0.393953	0.00736857	0.010273	0.133564	0.363277	4	4	4	A1	Heart. left ventricle (GTEx)	EpiXcan	0.999859	heart_left_ventricle	0.999981
1880	ENSG00000177103	DSCAML1	0.852314	0.455268	0.39404	0.0511865	0.0764071	2.95359e-05	0.000159464	32	34	34	A1	Heart. left ventricle (GTEx)	EpiXcan	0.999859	heart_left_ventricle	0.999981
1881	ENSG00000102547	CAB39L	-0.850524	-0.383752	0.395034	0.0478039	0.111495	3.37303e-07	2.44234e-06	9	11	11	A1	Heart. left ventricle (GTEx)	EpiXcan	0.999859	heart_left_ventricle	0.999981
1882	ENSG00000167862	MRPL58	0.850411	0.382433	0.395097	0.0639695	0.163469	2.65567e-10	2.86871e-09	26	30	30	A1	Heart. left ventricle (GTEx)	EpiXcan	0.999859	heart_left_ventricle	0.999981
1883	ENSG00000162407	PLPP3	0.850217	0.401937	0.395204	0.08286	0.124464	5.23605e-08	4.18283e-07	30	36	36	A1	Heart. left ventricle (GTEx)	EpiXcan	0.999859	heart_left_ventricle	0.999981
1884	ENSG00000188038	NRN1L	-0.849213	-1.37038	0.395763	0.00408066	0.0103471	0.129788	0.354401	6	9	9	A1	Heart. left ventricle (GTEx)	EpiXcan	0.999859	heart_left_ventricle	0.999981
1885	ENSG00000153922	CHD1	-0.84876	-0.45976	0.396015	0.0456728	0.0180181	0.0463736	0.144516	35	45	45	A1	Heart. left ventricle (GTEx)	EpiXcan	0.999859	heart_left_ventricle	0.999981
1886	ENSG00000164066	INTU	-0.848508	-1.94684	0.396155	0.00289926	0.0378073	0.00370038	0.0142607	5	7	7	A1	Heart. left ventricle (GTEx)	EpiXcan	0.999859	heart_left_ventricle	0.999981
1887	ENSG00000168672	FAM84B	0.848415	0.640804	0.396207	0.0196978	0.0237854	0.0200466	0.0676839	10	14	14	A1	Heart. left ventricle (GTEx)	EpiXcan	0.999859	heart_left_ventricle	0.999981
1888	ENSG00000182871	COL18A1	0.845604	0.863729	0.397774	0.0100708	0.0324267	0.00658139	0.024224	25	33	33	A1	Heart. left ventricle (GTEx)	EpiXcan	0.999859	heart_left_ventricle	0.999981
1889	ENSG00000123810	B9D2	-0.84535	-1.16446	0.397915	0.0157276	0.0186266	0.0418689	0.131688	7	7	7	A1	Heart. left ventricle (GTEx)	EpiXcan	0.999859	heart_left_ventricle	0.999981
1890	ENSG00000225177	AL590617.2	0.845192	0.351804	0.398004	0.0655906	0.156384	6.19485e-10	6.39415e-09	8	8	8	A1	Heart. left ventricle (GTEx)	EpiXcan	0.999859	heart_left_ventricle	0.999981
1891	ENSG00000005812	FBXL3	0.844428	0.618993	0.39843	0.016234	0.0162713	0.0603502	0.182202	10	12	12	A1	Heart. left ventricle (GTEx)	EpiXcan	0.999859	heart_left_ventricle	0.999981
1892	ENSG00000163605	PPP4R2	0.844425	0.861631	0.398432	0.0293302	0.0764941	2.40803e-05	0.00013279	20	25	25	A1	Heart. left ventricle (GTEx)	EpiXcan	0.999859	heart_left_ventricle	0.999981
1893	ENSG00000123983	ACSL3	-0.843847	-1.22999	0.398755	0.00526534	0.0215215	0.0260943	0.0858751	4	5	5	A1	Heart. left ventricle (GTEx)	EpiXcan	0.999859	heart_left_ventricle	0.999981
1894	ENSG00000196458	ZNF605	-0.843298	-0.465824	0.399062	0.0370312	0.118506	1.08572e-07	8.30178e-07	9	12	12	A1	Heart. left ventricle (GTEx)	EpiXcan	0.999859	heart_left_ventricle	0.999981
1895	ENSG00000136274	NACAD	-0.842607	-0.902854	0.399449	0.0167764	0.0432961	0.00176326	0.00719567	11	13	13	A1	Heart. left ventricle (GTEx)	EpiXcan	0.999859	heart_left_ventricle	0.999981
1896	ENSG00000223508	RPL23AP53	0.84254	0.718724	0.399486	0.0165533	0.0738783	3.71271e-05	0.000197689	5	7	7	A1	Heart. left ventricle (GTEx)	EpiXcan	0.999859	heart_left_ventricle	0.999981
1897	ENSG00000114054	PCCB	-0.842279	-0.742451	0.399632	0.0209183	0.0110067	0.1148	0.318611	12	14	14	A1	Heart. left ventricle (GTEx)	EpiXcan	0.999859	heart_left_ventricle	0.999981
1898	ENSG00000154803	FLCN	-0.841934	-0.152895	0.399825	0.415794	0.56846	3.21364e-48	6.7798e-46	12	14	14	A1	Heart. left ventricle (GTEx)	EpiXcan	0.999859	heart_left_ventricle	0.999981
1899	ENSG00000124299	PEPD	-0.841804	-0.387707	0.399897	0.0499163	0.177821	2.68108e-11	3.22935e-10	5	7	7	A1	Heart. left ventricle (GTEx)	EpiXcan	0.999859	heart_left_ventricle	0.999981
1900	ENSG00000204469	PRRC2A	-0.841657	-0.769497	0.39998	0.0137087	0.0423232	0.00147437	0.0060845	7	9	9	A1	Heart. left ventricle (GTEx)	EpiXcan	0.999859	heart_left_ventricle	0.999981
1901	ENSG00000075643	MOCOS	0.840565	0.363373	0.400592	0.0494384	0.180842	1.1718e-11	1.4686e-10	21	27	27	A1	Heart. left ventricle (GTEx)	EpiXcan	0.999859	heart_left_ventricle	0.999981
1902	ENSG00000119787	ATL2	0.83942	0.472692	0.401234	0.0342437	0.0896788	4.37574e-06	2.71199e-05	10	12	12	A1	Heart. left ventricle (GTEx)	EpiXcan	0.999859	heart_left_ventricle	0.999981
1903	ENSG00000185946	RNPC3	-0.838913	-0.941761	0.401518	0.00957353	0.0240053	0.0211982	0.0712955	19	32	32	A1	Heart. left ventricle (GTEx)	EpiXcan	0.999859	heart_left_ventricle	0.999981
1904	ENSG00000141934	PLPP2	0.838744	0.264185	0.401613	0.114303	0.236416	3.98121e-15	6.98165e-14	11	14	14	A1	Heart. left ventricle (GTEx)	EpiXcan	0.999859	heart_left_ventricle	0.999981
1905	ENSG00000133069	TMCC2	-0.838631	-0.32933	0.401676	0.0749181	0.184663	1.02793e-11	1.29763e-10	4	4	4	A1	Heart. left ventricle (GTEx)	EpiXcan	0.999859	heart_left_ventricle	0.999981
1906	ENSG00000168724	DNAJC21	0.838331	0.573373	0.401845	0.0188678	0.0718472	3.81978e-05	0.00020308	9	10	10	A1	Heart. left ventricle (GTEx)	EpiXcan	0.999859	heart_left_ventricle	0.999981
1907	ENSG00000123191	ATP7B	0.838198	0.485701	0.401919	0.0361582	0.0387136	0.00319519	0.0124308	19	21	21	A1	Heart. left ventricle (GTEx)	EpiXcan	0.999859	heart_left_ventricle	0.999981
1908	ENSG00000204435	CSNK2B	0.837374	0.234969	0.402383	0.129023	0.216659	1.13095e-14	1.9251e-13	17	18	18	A1	Heart. left ventricle (GTEx)	EpiXcan	0.999859	heart_left_ventricle	0.999981
1909	ENSG00000172716	SLFN11	-0.836731	-0.229194	0.402744	0.163409	0.153209	1.05151e-09	1.05713e-08	35	44	44	A1	Heart. left ventricle (GTEx)	EpiXcan	0.999859	heart_left_ventricle	0.999981
1910	ENSG00000105254	TBCB	0.836307	0.349615	0.402982	0.0385294	0.0348487	0.00372752	0.0143495	17	22	22	A1	Heart. left ventricle (GTEx)	EpiXcan	0.999859	heart_left_ventricle	0.999981
1911	ENSG00000086205	FOLH1	-0.836108	-0.630125	0.403094	0.0280596	0.0465575	0.00121996	0.00509651	19	25	25	A1	Heart. left ventricle (GTEx)	EpiXcan	0.999859	heart_left_ventricle	0.999981
1912	ENSG00000111664	GNB3	0.835169	0.293465	0.403622	0.0935126	0.172331	6.36046e-11	7.32531e-10	10	13	13	A1	Heart. left ventricle (GTEx)	EpiXcan	0.999859	heart_left_ventricle	0.999981
1913	ENSG00000198825	INPP5F	-0.834255	-1.10059	0.404137	0.0061678	0.0350668	0.00491574	0.0185091	9	15	15	A1	Heart. left ventricle (GTEx)	EpiXcan	0.999859	heart_left_ventricle	0.999981
1914	ENSG00000100505	TRIM9	0.833368	0.598711	0.404637	0.0197536	0.0170724	0.0527066	0.161649	17	19	19	A1	Heart. left ventricle (GTEx)	EpiXcan	0.999859	heart_left_ventricle	0.999981
1915	ENSG00000171298	GAA	-0.833126	-0.221132	0.404774	0.148102	0.288013	2.11602e-19	5.50718e-18	11	11	11	A1	Heart. left ventricle (GTEx)	EpiXcan	0.999859	heart_left_ventricle	0.999981
1916	ENSG00000101190	TCFL5	0.833096	0.304044	0.40479	0.0842941	0.176635	4.27381e-11	5.03883e-10	39	48	48	A1	Heart. left ventricle (GTEx)	EpiXcan	0.999859	heart_left_ventricle	0.999981
1917	ENSG00000164543	STK17A	0.832927	0.136166	0.404886	0.433123	0.555933	1.05675e-45	1.86255e-43	24	26	26	A1	Heart. left ventricle (GTEx)	EpiXcan	0.999859	heart_left_ventricle	0.999981
1918	ENSG00000139192	TAPBPL	0.832817	0.165052	0.404948	0.279238	0.601656	2.74397e-53	9.55175e-51	6	7	7	A1	Heart. left ventricle (GTEx)	EpiXcan	0.999859	heart_left_ventricle	0.999981
1919	ENSG00000186184	POLR1D	-0.832805	-0.23346	0.404955	0.160267	0.277	9.04234e-18	2.03731e-16	11	11	11	A1	Heart. left ventricle (GTEx)	EpiXcan	0.999859	heart_left_ventricle	0.999981
1920	ENSG00000139428	MMAB	0.832537	5.22871	0.405106	0.000315542	0.0395345	0.00317403	0.0123692	4	6	6	A1	Heart. left ventricle (GTEx)	EpiXcan	0.999859	heart_left_ventricle	0.999981
1921	ENSG00000197355	UAP1L1	0.832282	0.216561	0.40525	0.0757136	0.0171553	0.0501266	0.154644	38	52	52	A1	Heart. left ventricle (GTEx)	EpiXcan	0.999859	heart_left_ventricle	0.999981
1922	ENSG00000144746	ARL6IP5	0.832129	1.29362	0.405336	0.00591158	0.0478864	0.000820008	0.00351533	4	7	7	A1	Heart. left ventricle (GTEx)	EpiXcan	0.999859	heart_left_ventricle	0.999981
1923	ENSG00000215305	VPS16	-0.832026	-0.142318	0.405394	0.327904	0.266153	5.01597e-17	1.05822e-15	97	115	115	A1	Heart. left ventricle (GTEx)	EpiXcan	0.999859	heart_left_ventricle	0.999981
1924	ENSG00000011021	CLCN6	0.831579	0.666329	0.405647	0.0189595	0.0222922	0.0276031	0.0903493	18	21	21	A1	Heart. left ventricle (GTEx)	EpiXcan	0.999859	heart_left_ventricle	0.999981
1925	ENSG00000108828	VAT1	0.831471	0.366296	0.405707	0.119636	0.0149682	0.0688729	0.204824	48	64	64	A1	Heart. left ventricle (GTEx)	EpiXcan	0.999859	heart_left_ventricle	0.999981
1926	ENSG00000134900	TPP2	-0.831417	-1.30083	0.405738	0.012858	0.0228853	0.0243233	0.0806759	24	29	29	A1	Heart. left ventricle (GTEx)	EpiXcan	0.999859	heart_left_ventricle	0.999981
1927	ENSG00000184465	WDR27	-0.830885	-0.221074	0.406039	0.164827	0.263764	4.66612e-17	9.88905e-16	35	46	46	A1	Heart. left ventricle (GTEx)	EpiXcan	0.999859	heart_left_ventricle	0.999981
1928	ENSG00000197562	RAB40C	0.830419	0.23669	0.406302	0.129315	0.191248	1.26704e-12	1.76246e-11	42	52	52	A1	Heart. left ventricle (GTEx)	EpiXcan	0.999859	heart_left_ventricle	0.999981
1929	ENSG00000147408	CSGALNACT1	-0.830208	-0.2822	0.406421	0.1011	0.270316	8.45091e-18	1.90714e-16	34	49	49	A1	Heart. left ventricle (GTEx)	EpiXcan	0.999859	heart_left_ventricle	0.999981
1930	ENSG00000170142	UBE2E1	-0.830184	-1.04864	0.406435	0.00797205	0.0187539	0.036893	0.117713	3	3	3	A1	Heart. left ventricle (GTEx)	EpiXcan	0.999859	heart_left_ventricle	0.999981
1931	ENSG00000158828	PINK1	0.829963	0.705101	0.406559	0.0165837	0.0793133	1.84617e-05	0.000103445	4	6	6	A1	Heart. left ventricle (GTEx)	EpiXcan	0.999859	heart_left_ventricle	0.999981
1932	ENSG00000136051	WASHC4	-0.829622	-0.753765	0.406753	0.0134441	0.0191252	0.0335336	0.107984	11	15	15	A1	Heart. left ventricle (GTEx)	EpiXcan	0.999859	heart_left_ventricle	0.999981
1933	ENSG00000136141	LRCH1	-0.829507	-0.274519	0.406818	0.109344	0.28615	7.48141e-19	1.84048e-17	50	67	67	A1	Heart. left ventricle (GTEx)	EpiXcan	0.999859	heart_left_ventricle	0.999981
1934	ENSG00000100129	EIF3L	-0.82932	-0.607815	0.406923	0.0167886	0.102191	7.77149e-07	5.37824e-06	22	31	31	A1	Heart. left ventricle (GTEx)	EpiXcan	0.999859	heart_left_ventricle	0.999981
1935	ENSG00000225880	LINC00115	-0.829255	-0.609637	0.40696	0.058155	0.131051	2.57702e-08	2.16029e-07	12	18	18	A1	Heart. left ventricle (GTEx)	EpiXcan	0.999859	heart_left_ventricle	0.999981
1936	ENSG00000175567	UCP2	-0.828495	-0.466025	0.40739	0.0258237	0.072373	4.46477e-05	0.000235127	15	19	19	A1	Heart. left ventricle (GTEx)	EpiXcan	0.999859	heart_left_ventricle	0.999981
1937	ENSG00000167771	RCOR2	0.827908	0.255684	0.407723	0.0681643	0.0271004	0.0149678	0.0516254	24	31	31	A1	Heart. left ventricle (GTEx)	EpiXcan	0.999859	heart_left_ventricle	0.999981
1938	ENSG00000137767	SQOR	0.827543	0.456406	0.40793	0.0492243	0.0672658	8.45876e-05	0.000426429	17	19	19	A1	Heart. left ventricle (GTEx)	EpiXcan	0.999859	heart_left_ventricle	0.999981
1939	ENSG00000130529	TRPM4	-0.827284	-0.447621	0.408076	0.0412246	0.175182	4.91632e-11	5.74767e-10	32	47	47	A1	Heart. left ventricle (GTEx)	EpiXcan	0.999859	heart_left_ventricle	0.999981
1940	ENSG00000177685	CRACR2B	-0.826864	-0.417055	0.408314	0.0553364	0.0556271	0.00042051	0.00189672	17	26	26	A1	Heart. left ventricle (GTEx)	EpiXcan	0.999859	heart_left_ventricle	0.999981
1941	ENSG00000176624	MEX3C	0.826768	1.23003	0.408369	0.00662833	0.0487469	0.00094313	0.00401349	6	7	7	A1	Heart. left ventricle (GTEx)	EpiXcan	0.999859	heart_left_ventricle	0.999981
1942	ENSG00000065717	TLE2	0.826762	0.338375	0.408372	0.0595975	0.0225371	0.0238715	0.0793475	34	44	44	A1	Heart. left ventricle (GTEx)	EpiXcan	0.999859	heart_left_ventricle	0.999981
1943	ENSG00000161513	FDXR	-0.826728	-0.496203	0.408391	0.0322098	0.109473	2.35802e-07	1.73904e-06	3	4	4	A1	Heart. left ventricle (GTEx)	EpiXcan	0.999859	heart_left_ventricle	0.999981
1944	ENSG00000125945	ZNF436	0.826163	0.393312	0.408712	0.0667553	0.0793375	1.82745e-05	0.000102561	15	19	19	A1	Heart. left ventricle (GTEx)	EpiXcan	0.999859	heart_left_ventricle	0.999981
1945	ENSG00000163528	CHCHD4	-0.826001	-0.453672	0.408803	0.0386157	0.0464532	0.00108883	0.00458866	30	35	35	A1	Heart. left ventricle (GTEx)	EpiXcan	0.999859	heart_left_ventricle	0.999981
1946	ENSG00000122512	PMS2	0.824984	0.322697	0.409381	0.0787977	0.122163	8.1233e-08	6.31187e-07	49	67	67	A1	Heart. left ventricle (GTEx)	EpiXcan	0.999859	heart_left_ventricle	0.999981
1947	ENSG00000112039	FANCE	-0.824576	-0.425938	0.409612	0.0507321	0.026794	0.0139339	0.048383	28	36	36	A1	Heart. left ventricle (GTEx)	EpiXcan	0.999859	heart_left_ventricle	0.999981
1948	ENSG00000028839	TBPL1	-0.824372	-0.251403	0.409728	0.102942	0.155079	1.92705e-10	2.1078e-09	23	24	24	A1	Heart. left ventricle (GTEx)	EpiXcan	0.999859	heart_left_ventricle	0.999981
1949	ENSG00000173065	FAM222B	0.824359	0.321043	0.409735	0.0593183	0.0455613	0.00119413	0.0049991	24	31	31	A1	Heart. left ventricle (GTEx)	EpiXcan	0.999859	heart_left_ventricle	0.999981
1950	ENSG00000198121	LPAR1	0.823633	0.480844	0.410148	0.0237555	0.0799148	9.59703e-06	5.6455e-05	22	28	28	A1	Heart. left ventricle (GTEx)	EpiXcan	0.999859	heart_left_ventricle	0.999981
1951	ENSG00000247572	CKMT2-AS1	-0.822695	-0.316305	0.410681	0.0691139	0.145124	3.07433e-09	2.9002e-08	16	17	17	A1	Heart. left ventricle (GTEx)	EpiXcan	0.999859	heart_left_ventricle	0.999981
1952	ENSG00000107362	ABHD17B	-0.821972	-0.725004	0.411093	0.0221326	0.017194	0.0483561	0.149958	8	10	10	A1	Heart. left ventricle (GTEx)	EpiXcan	0.999859	heart_left_ventricle	0.999981
1953	ENSG00000205578	POM121B	0.821929	0.628804	0.411117	0.00669507	0.0724359	3.69261e-05	0.000196826	8	11	11	A1	Heart. left ventricle (GTEx)	EpiXcan	0.999859	heart_left_ventricle	0.999981
1954	ENSG00000003249	DBNDD1	-0.821855	-0.232864	0.411159	0.201843	0.195257	1.43867e-12	1.9873e-11	30	45	45	A1	Heart. left ventricle (GTEx)	EpiXcan	0.999859	heart_left_ventricle	0.999981
1955	ENSG00000134899	ERCC5	-0.821373	-0.378439	0.411434	0.0443298	0.0493653	0.000853435	0.00364852	42	51	51	A1	Heart. left ventricle (GTEx)	EpiXcan	0.999859	heart_left_ventricle	0.999981
1956	ENSG00000160447	PKN3	-0.821256	-1.23316	0.4115	0.00280207	0.0117002	0.108574	0.30406	13	20	20	A1	Heart. left ventricle (GTEx)	EpiXcan	0.999859	heart_left_ventricle	0.999981
1957	ENSG00000237975	FLG-AS1	-0.820465	-0.244129	0.411951	0.153543	0.509056	5.79387e-40	6.45391e-38	15	21	21	A1	Heart. left ventricle (GTEx)	EpiXcan	0.999859	heart_left_ventricle	0.999981
1958	ENSG00000117305	HMGCL	0.820406	0.237301	0.411984	0.117763	0.227587	2.71811e-14	4.44735e-13	9	9	9	A1	Heart. left ventricle (GTEx)	EpiXcan	0.999859	heart_left_ventricle	0.999981
1959	ENSG00000206535	LNP1	0.820267	0.89998	0.412064	0.00976508	0.0770583	2.54465e-05	0.000139276	8	9	9	A1	Heart. left ventricle (GTEx)	EpiXcan	0.999859	heart_left_ventricle	0.999981
1960	ENSG00000099821	POLRMT	-0.820145	-0.391082	0.412133	0.0813165	0.0310304	0.0075577	0.0275192	59	87	87	A1	Heart. left ventricle (GTEx)	EpiXcan	0.999859	heart_left_ventricle	0.999981
1961	ENSG00000124831	LRRFIP1	-0.819803	-0.49232	0.412329	0.0301305	0.0792588	1.97582e-05	0.000110405	11	12	12	A1	Heart. left ventricle (GTEx)	EpiXcan	0.999859	heart_left_ventricle	0.999981
1962	ENSG00000257621	PSMA3-AS1	0.819557	0.437529	0.412469	0.0481749	0.0708926	5.56304e-05	0.000289245	25	31	31	A1	Heart. left ventricle (GTEx)	EpiXcan	0.999859	heart_left_ventricle	0.999981
1963	ENSG00000178252	WDR6	0.819335	0.312548	0.412595	0.0781618	0.256192	8.15255e-17	1.69174e-15	12	17	17	A1	Heart. left ventricle (GTEx)	EpiXcan	0.999859	heart_left_ventricle	0.999981
1964	ENSG00000068796	KIF2A	-0.819191	-0.794425	0.412677	0.0143345	0.0669874	7.00791e-05	0.000357954	37	45	45	A1	Heart. left ventricle (GTEx)	EpiXcan	0.999859	heart_left_ventricle	0.999981
1965	ENSG00000184182	UBE2F	0.819083	0.496029	0.412739	0.0333873	0.0939773	1.55464e-06	1.0264e-05	12	16	16	A1	Heart. left ventricle (GTEx)	EpiXcan	0.999859	heart_left_ventricle	0.999981
1966	ENSG00000117069	ST6GALNAC5	0.818717	1.30526	0.412948	0.00409304	0.0117188	0.108423	0.303698	5	6	6	A1	Heart. left ventricle (GTEx)	EpiXcan	0.999859	heart_left_ventricle	0.999981
1967	ENSG00000030110	BAK1	0.818454	0.308999	0.413098	0.0942041	0.161243	6.88579e-11	7.89117e-10	13	13	13	A1	Heart. left ventricle (GTEx)	EpiXcan	0.999859	heart_left_ventricle	0.999981
1968	ENSG00000122378	FAM213A	0.818368	0.558392	0.413147	0.0233074	0.0909238	3.8117e-06	2.39612e-05	8	9	9	A1	Heart. left ventricle (GTEx)	EpiXcan	0.999859	heart_left_ventricle	0.999981
1969	ENSG00000171502	COL24A1	0.818228	0.755186	0.413227	0.0371044	0.0230086	0.0237674	0.0790772	17	19	19	A1	Heart. left ventricle (GTEx)	EpiXcan	0.999859	heart_left_ventricle	0.999981
1970	ENSG00000198624	CCDC69	-0.8181	-0.263294	0.4133	0.189981	0.0848202	9.98569e-06	5.85435e-05	81	102	102	A1	Heart. left ventricle (GTEx)	EpiXcan	0.999859	heart_left_ventricle	0.999981
1971	ENSG00000141570	CBX8	-0.818006	-0.18272	0.413354	0.25072	0.018037	0.0355846	0.113903	114	137	137	A1	Heart. left ventricle (GTEx)	EpiXcan	0.999859	heart_left_ventricle	0.999981
1972	ENSG00000224596	ZMIZ1-AS1	0.817925	2.77547	0.4134	0.00120088	0.0188599	0.0405439	0.127905	1	1	1	A1	Heart. left ventricle (GTEx)	EpiXcan	0.999859	heart_left_ventricle	0.999981
1973	ENSG00000144843	ADPRH	-0.817854	-0.21929	0.41344	0.188262	0.285546	3.1729e-19	8.12123e-18	49	56	56	A1	Heart. left ventricle (GTEx)	EpiXcan	0.999859	heart_left_ventricle	0.999981
1974	ENSG00000116791	CRYZ	-0.817323	-0.189715	0.413744	0.174038	0.327157	1.06164e-21	3.38269e-20	30	40	40	A1	Heart. left ventricle (GTEx)	EpiXcan	0.999859	heart_left_ventricle	0.999981
1975	ENSG00000112357	PEX7	-0.816935	-0.274453	0.413966	0.136529	0.14675	2.54519e-09	2.42071e-08	39	49	49	A1	Heart. left ventricle (GTEx)	EpiXcan	0.999859	heart_left_ventricle	0.999981
1976	ENSG00000090339	ICAM1	0.816839	0.938587	0.41402	0.0109032	0.0248037	0.018876	0.0640422	13	19	19	A1	Heart. left ventricle (GTEx)	EpiXcan	0.999859	heart_left_ventricle	0.999981
1977	ENSG00000196476	C20orf96	0.816353	0.188874	0.414298	0.209665	0.351954	4.5758e-25	1.85213e-23	29	38	38	A1	Heart. left ventricle (GTEx)	EpiXcan	0.999859	heart_left_ventricle	0.999981
1978	ENSG00000140474	ULK3	0.815543	0.375748	0.414761	0.0422636	0.0852134	5.96624e-06	3.61348e-05	15	19	19	A1	Heart. left ventricle (GTEx)	EpiXcan	0.999859	heart_left_ventricle	0.999981
1979	ENSG00000089597	GANAB	0.815071	0.612622	0.415032	0.0213637	0.0215283	0.0292508	0.0952054	3	4	4	A1	Heart. left ventricle (GTEx)	EpiXcan	0.999859	heart_left_ventricle	0.999981
1980	ENSG00000124588	NQO2	0.814843	0.230188	0.415162	0.123611	0.562898	1.73471e-47	3.45058e-45	27	33	33	A1	Heart. left ventricle (GTEx)	EpiXcan	0.999859	heart_left_ventricle	0.999981
1981	ENSG00000145217	SLC26A1	0.814774	0.234521	0.415201	0.142615	0.274325	3.25242e-19	8.30949e-18	20	30	30	A1	Heart. left ventricle (GTEx)	EpiXcan	0.999859	heart_left_ventricle	0.999981
1982	ENSG00000099977	DDT	0.814762	0.578747	0.415208	0.0303876	0.179631	1.34162e-11	1.66941e-10	9	13	13	A1	Heart. left ventricle (GTEx)	EpiXcan	0.999859	heart_left_ventricle	0.999981
1983	ENSG00000111224	PARP11	-0.814602	-1.65096	0.4153	0.002631	0.0746315	3.63472e-05	0.000193982	1	2	2	A1	Heart. left ventricle (GTEx)	EpiXcan	0.999859	heart_left_ventricle	0.999981
1984	ENSG00000106723	SPIN1	0.814256	0.584045	0.415498	0.0192187	0.0601256	0.000177395	0.000851152	9	11	11	A1	Heart. left ventricle (GTEx)	EpiXcan	0.999859	heart_left_ventricle	0.999981
1985	ENSG00000226891	LINC01359	0.814102	0.561239	0.415587	0.0256196	0.0247521	0.0172125	0.0588717	27	33	33	A1	Heart. left ventricle (GTEx)	EpiXcan	0.999859	heart_left_ventricle	0.999981
1986	ENSG00000104490	NCALD	0.813824	0.648476	0.415746	0.0145083	0.0352857	0.00509815	0.0191442	11	14	14	A1	Heart. left ventricle (GTEx)	EpiXcan	0.999859	heart_left_ventricle	0.999981
1987	ENSG00000196411	EPHB4	0.813547	0.675842	0.415905	0.0166212	0.0134256	0.0807997	0.235269	20	26	26	A1	Heart. left ventricle (GTEx)	EpiXcan	0.999859	heart_left_ventricle	0.999981
1988	ENSG00000122482	ZNF644	0.813209	0.590886	0.416098	0.0273689	0.0751228	1.96731e-05	0.000110011	6	6	6	A1	Heart. left ventricle (GTEx)	EpiXcan	0.999859	heart_left_ventricle	0.999981
1989	ENSG00000174405	LIG4	-0.812925	-0.584264	0.416261	0.0204357	0.028871	0.00985494	0.0351396	9	11	11	A1	Heart. left ventricle (GTEx)	EpiXcan	0.999859	heart_left_ventricle	0.999981
1990	ENSG00000164307	ERAP1	-0.812751	-0.18097	0.416361	0.208905	0.369064	8.9792e-26	3.78868e-24	24	30	30	A1	Heart. left ventricle (GTEx)	EpiXcan	0.999859	heart_left_ventricle	0.999981
1991	ENSG00000103855	CD276	0.812508	0.574405	0.4165	0.0195735	0.0288138	0.0103224	0.0366748	31	35	35	A1	Heart. left ventricle (GTEx)	EpiXcan	0.999859	heart_left_ventricle	0.999981
1992	ENSG00000240024	LINC00888	-0.812367	-0.261293	0.416581	0.0953952	0.203335	8.84558e-13	1.25169e-11	16	20	20	A1	Heart. left ventricle (GTEx)	EpiXcan	0.999859	heart_left_ventricle	0.999981
1993	ENSG00000133030	MPRIP	-0.812257	-1.18017	0.416644	0.0058975	0.0231052	0.0243017	0.0806589	10	16	16	A1	Heart. left ventricle (GTEx)	EpiXcan	0.999859	heart_left_ventricle	0.999981
1994	ENSG00000153207	AHCTF1	-0.811905	-0.450315	0.416846	0.0399956	0.0207173	0.0319376	0.103346	28	34	34	A1	Heart. left ventricle (GTEx)	EpiXcan	0.999859	heart_left_ventricle	0.999981
1995	ENSG00000244560	AC004890.2	-0.811627	-0.344797	0.417006	0.0672879	0.19145	5.00699e-12	6.47931e-11	24	35	35	A1	Heart. left ventricle (GTEx)	EpiXcan	0.999859	heart_left_ventricle	0.999981
1996	ENSG00000247498	GPRC5D-AS1	-0.811571	-0.249014	0.417038	0.0869147	0.112452	2.21283e-07	1.63807e-06	33	38	38	A1	Heart. left ventricle (GTEx)	EpiXcan	0.999859	heart_left_ventricle	0.999981
1997	ENSG00000128272	ATF4	0.811407	0.385282	0.417132	0.0518545	0.149451	8.06125e-10	8.21103e-09	4	5	5	A1	Heart. left ventricle (GTEx)	EpiXcan	0.999859	heart_left_ventricle	0.999981
1998	ENSG00000196295	AC005154.1	0.810887	0.221745	0.417431	0.138309	0.484637	1.2368e-36	1.11104e-34	9	15	15	A1	Heart. left ventricle (GTEx)	EpiXcan	0.999859	heart_left_ventricle	0.999981
1999	ENSG00000176890	TYMS	0.81086	1.78212	0.417446	0.00219218	0.017525	0.0458862	0.143191	3	5	5	A1	Heart. left ventricle (GTEx)	EpiXcan	0.999859	heart_left_ventricle	0.999981
2000	ENSG00000152944	MED21	-0.810259	-1.37065	0.417792	0.00432854	0.0514917	0.000674876	0.00294207	12	14	14	A1	Heart. left ventricle (GTEx)	EpiXcan	0.999859	heart_left_ventricle	0.999981
2001	ENSG00000137075	RNF38	0.810013	0.525258	0.417933	0.0568248	0.0372946	0.00308756	0.0120525	27	31	31	A1	Heart. left ventricle (GTEx)	EpiXcan	0.999859	heart_left_ventricle	0.999981
2002	ENSG00000121289	CEP89	-0.809885	-0.93166	0.418006	0.00762853	0.020893	0.032009	0.103553	9	10	10	A1	Heart. left ventricle (GTEx)	EpiXcan	0.999859	heart_left_ventricle	0.999981
2003	ENSG00000273270	AC090114.2	0.80969	0.164179	0.418118	0.224649	0.288502	4.68401e-19	1.17514e-17	84	92	92	A1	Heart. left ventricle (GTEx)	EpiXcan	0.999859	heart_left_ventricle	0.999981
2004	ENSG00000018699	TTC27	-0.809462	-0.214834	0.41825	0.179078	0.196996	8.57679e-13	1.21489e-11	42	54	54	A1	Heart. left ventricle (GTEx)	EpiXcan	0.999859	heart_left_ventricle	0.999981
2005	ENSG00000248098	BCKDHA	-0.809363	-0.434191	0.418306	0.0561206	0.0828848	9.65391e-06	5.6759e-05	25	29	29	A1	Heart. left ventricle (GTEx)	EpiXcan	0.999859	heart_left_ventricle	0.999981
2006	ENSG00000100445	SDR39U1	-0.808596	-0.241477	0.418748	0.141697	0.115013	1.06737e-07	8.17497e-07	85	107	107	A1	Heart. left ventricle (GTEx)	EpiXcan	0.999859	heart_left_ventricle	0.999981
2007	ENSG00000182768	NGRN	-0.808044	-0.493912	0.419065	0.0427117	0.0143455	0.0750197	0.220654	20	26	26	A1	Heart. left ventricle (GTEx)	EpiXcan	0.999859	heart_left_ventricle	0.999981
2008	ENSG00000165152	TMEM246	-0.807719	-0.425358	0.419252	0.0418416	0.0304941	0.00837617	0.0302385	29	35	35	A1	Heart. left ventricle (GTEx)	EpiXcan	0.999859	heart_left_ventricle	0.999981
2009	ENSG00000197580	BCO2	0.807587	0.32648	0.419328	0.121474	0.33135	6.57417e-24	2.46735e-22	12	14	14	A1	Heart. left ventricle (GTEx)	EpiXcan	0.999859	heart_left_ventricle	0.999981
2010	ENSG00000147592	LACTB2	-0.807287	-0.345872	0.419501	0.0639728	0.132193	1.50969e-08	1.31628e-07	29	36	36	A1	Heart. left ventricle (GTEx)	EpiXcan	0.999859	heart_left_ventricle	0.999981
2011	ENSG00000184640	SEPT9	-0.807071	-0.408833	0.419625	0.0341139	0.111355	2.65106e-07	1.94383e-06	26	34	34	A1	Heart. left ventricle (GTEx)	EpiXcan	0.999859	heart_left_ventricle	0.999981
2012	ENSG00000183458	AC138932.1	0.806991	0.201821	0.419672	0.147	0.173996	2.0202e-11	2.46965e-10	49	64	64	A1	Heart. left ventricle (GTEx)	EpiXcan	0.999859	heart_left_ventricle	0.999981
2013	ENSG00000167535	CACNB3	-0.805982	-0.316687	0.420253	0.090459	0.0234557	0.0182313	0.0620818	34	45	45	A1	Heart. left ventricle (GTEx)	EpiXcan	0.999859	heart_left_ventricle	0.999981
2014	ENSG00000245573	BDNF-AS	-0.805882	-1.22917	0.420311	0.0042715	0.0126326	0.0955408	0.27322	3	4	4	A1	Heart. left ventricle (GTEx)	EpiXcan	0.999859	heart_left_ventricle	0.999981
2015	ENSG00000123472	ATPAF1	0.805772	1.13536	0.420374	0.00733595	0.0600068	0.000225992	0.00106813	9	14	14	A1	Heart. left ventricle (GTEx)	EpiXcan	0.999859	heart_left_ventricle	0.999981
2016	ENSG00000132881	RSG1	0.805503	0.610349	0.42053	0.0187492	0.13248	6.97291e-09	6.31279e-08	7	12	12	A1	Heart. left ventricle (GTEx)	EpiXcan	0.999859	heart_left_ventricle	0.999981
2017	ENSG00000134717	BTF3L4	-0.805441	-1.08255	0.420565	0.00537745	0.0184957	0.0427682	0.134274	2	2	2	A1	Heart. left ventricle (GTEx)	EpiXcan	0.999859	heart_left_ventricle	0.999981
2018	ENSG00000174917	C19orf70	0.805425	0.366757	0.420574	0.0608313	0.015462	0.0616991	0.185751	68	79	79	A1	Heart. left ventricle (GTEx)	EpiXcan	0.999859	heart_left_ventricle	0.999981
2019	ENSG00000182117	NOP10	-0.805052	-0.43508	0.42079	0.0552255	0.183054	4.28815e-12	5.61167e-11	22	28	28	A1	Heart. left ventricle (GTEx)	EpiXcan	0.999859	heart_left_ventricle	0.999981
2020	ENSG00000151014	NOCT	-0.804382	-0.645653	0.421176	0.0204517	0.0305675	0.00771707	0.0280262	5	9	9	A1	Heart. left ventricle (GTEx)	EpiXcan	0.999859	heart_left_ventricle	0.999981
2021	ENSG00000143387	CTSK	-0.803253	-0.736392	0.421828	0.0173592	0.0251178	0.0182044	0.0620053	7	9	9	A1	Heart. left ventricle (GTEx)	EpiXcan	0.999859	heart_left_ventricle	0.999981
2022	ENSG00000151690	MFSD6	0.803185	0.360659	0.421868	0.0266006	0.0486633	0.000801145	0.00344082	20	25	25	A1	Heart. left ventricle (GTEx)	EpiXcan	0.999859	heart_left_ventricle	0.999981
2023	ENSG00000018408	WWTR1	0.802557	0.513117	0.422231	0.0278877	0.0674206	6.3504e-05	0.000326887	9	12	12	A1	Heart. left ventricle (GTEx)	EpiXcan	0.999859	heart_left_ventricle	0.999981
2024	ENSG00000204839	MROH6	-0.802295	-0.21013	0.422383	0.144271	0.18934	4.37536e-12	5.71506e-11	39	52	52	A1	Heart. left ventricle (GTEx)	EpiXcan	0.999859	heart_left_ventricle	0.999981
2025	ENSG00000260196	AC124798.1	-0.802189	-0.411261	0.422444	0.050563	0.0597513	0.000226723	0.00107086	21	27	27	A1	Heart. left ventricle (GTEx)	EpiXcan	0.999859	heart_left_ventricle	0.999981
2026	ENSG00000253710	ALG11	-0.801586	-0.316939	0.422792	0.0785513	0.0727619	4.93264e-05	0.000258301	37	44	44	A1	Heart. left ventricle (GTEx)	EpiXcan	0.999859	heart_left_ventricle	0.999981
2027	ENSG00000177106	EPS8L2	-0.80131	-0.17707	0.422952	0.218226	0.308143	2.62257e-20	7.40704e-19	21	24	24	A1	Heart. left ventricle (GTEx)	EpiXcan	0.999859	heart_left_ventricle	0.999981
2028	ENSG00000175287	PHYHD1	0.799544	0.478175	0.423975	0.0293262	0.169692	6.93019e-11	7.93552e-10	28	39	39	A1	Heart. left ventricle (GTEx)	EpiXcan	0.999859	heart_left_ventricle	0.999981
2029	ENSG00000069943	PIGB	-0.79953	-0.343587	0.423983	0.087176	0.0241831	0.0161599	0.0554623	41	44	44	A1	Heart. left ventricle (GTEx)	EpiXcan	0.999859	heart_left_ventricle	0.999981
2030	ENSG00000142599	RERE	0.799031	0.808131	0.424273	0.0230603	0.0659565	0.000119664	0.000590851	14	16	16	A1	Heart. left ventricle (GTEx)	EpiXcan	0.999859	heart_left_ventricle	0.999981
2031	ENSG00000110315	RNF141	-0.798984	-0.247882	0.424299	0.0758343	0.0246536	0.0196297	0.066373	45	55	55	A1	Heart. left ventricle (GTEx)	EpiXcan	0.999859	heart_left_ventricle	0.999981
2032	ENSG00000226416	MRPL23-AS1	0.798913	1.32388	0.424341	0.0176824	0.11379	2.39037e-07	1.76103e-06	9	13	13	A1	Heart. left ventricle (GTEx)	EpiXcan	0.999859	heart_left_ventricle	0.999981
2033	ENSG00000165948	IFI27L1	0.798689	0.171326	0.424471	0.256428	0.446977	1.33579e-32	9.34647e-31	30	36	36	A1	Heart. left ventricle (GTEx)	EpiXcan	0.999859	heart_left_ventricle	0.999981
2034	ENSG00000108439	PNPO	-0.798054	-0.338783	0.424839	0.0661289	0.0437062	0.00167291	0.00684299	40	48	48	A1	Heart. left ventricle (GTEx)	EpiXcan	0.999859	heart_left_ventricle	0.999981
2035	ENSG00000130402	ACTN4	0.797834	0.508962	0.424967	0.026982	0.0459375	0.00128872	0.00536608	28	29	29	A1	Heart. left ventricle (GTEx)	EpiXcan	0.999859	heart_left_ventricle	0.999981
2036	ENSG00000145781	COMMD10	-0.797765	-0.422348	0.425007	0.0279488	0.116527	1.08883e-07	8.32103e-07	21	31	31	A1	Heart. left ventricle (GTEx)	EpiXcan	0.999859	heart_left_ventricle	0.999981
2037	ENSG00000145244	CORIN	0.797314	1.01657	0.425269	0.00851104	0.0422137	0.00180482	0.00735539	4	4	4	A1	Heart. left ventricle (GTEx)	EpiXcan	0.999859	heart_left_ventricle	0.999981
2038	ENSG00000111696	NT5DC3	0.796725	1.14746	0.425611	0.00539547	0.0112809	0.113737	0.316356	4	7	7	A1	Heart. left ventricle (GTEx)	EpiXcan	0.999859	heart_left_ventricle	0.999981
2039	ENSG00000169689	CENPX	0.796507	0.271025	0.425738	0.127382	0.213754	1.7213e-13	2.59387e-12	29	36	36	A1	Heart. left ventricle (GTEx)	EpiXcan	0.999859	heart_left_ventricle	0.999981
2040	ENSG00000176293	ZNF135	0.796154	0.750808	0.425942	0.00943203	0.0142442	0.0779863	0.22803	10	13	13	A1	Heart. left ventricle (GTEx)	EpiXcan	0.999859	heart_left_ventricle	0.999981
2041	ENSG00000205085	FAM71F2	-0.796087	-0.651111	0.425981	0.014466	0.0539205	0.000276508	0.00128551	8	13	13	A1	Heart. left ventricle (GTEx)	EpiXcan	0.999859	heart_left_ventricle	0.999981
2042	ENSG00000137824	RMDN3	0.795339	0.312691	0.426416	0.0783473	0.161208	1.13275e-10	1.26382e-09	9	9	9	A1	Heart. left ventricle (GTEx)	EpiXcan	0.999859	heart_left_ventricle	0.999981
2043	ENSG00000177406	AC021054.1	-0.795317	-0.186166	0.426429	0.187156	0.540544	7.44736e-44	1.03697e-41	10	15	15	A1	Heart. left ventricle (GTEx)	EpiXcan	0.999859	heart_left_ventricle	0.999981
2044	ENSG00000101464	PIGU	0.795039	0.989798	0.426591	0.00766221	0.0126973	0.0931083	0.266909	5	7	7	A1	Heart. left ventricle (GTEx)	EpiXcan	0.999859	heart_left_ventricle	0.999981
2045	ENSG00000138119	MYOF	-0.794709	-0.35952	0.426783	0.0538722	0.0917345	3.58646e-06	2.2627e-05	43	56	56	A1	Heart. left ventricle (GTEx)	EpiXcan	0.999859	heart_left_ventricle	0.999981
2046	ENSG00000172469	MANEA	-0.792589	-0.51637	0.428017	0.0257172	0.0183541	0.0380779	0.120967	22	26	26	A1	Heart. left ventricle (GTEx)	EpiXcan	0.999859	heart_left_ventricle	0.999981
2047	ENSG00000237438	CECR7	0.791699	0.521702	0.428536	0.023896	0.205586	3.33238e-14	5.38909e-13	22	28	28	A1	Heart. left ventricle (GTEx)	EpiXcan	0.999859	heart_left_ventricle	0.999981
2048	ENSG00000104611	SH2D4A	0.79142	0.437053	0.428699	0.0417092	0.0613206	0.000135066	0.000659187	26	30	30	A1	Heart. left ventricle (GTEx)	EpiXcan	0.999859	heart_left_ventricle	0.999981
2049	ENSG00000101577	LPIN2	0.79137	0.41738	0.428728	0.0444131	0.123317	5.95661e-08	4.70447e-07	12	14	14	A1	Heart. left ventricle (GTEx)	EpiXcan	0.999859	heart_left_ventricle	0.999981
2050	ENSG00000118596	SLC16A7	0.791332	0.552964	0.42875	0.0195658	0.0296557	0.0106253	0.0376359	14	15	15	A1	Heart. left ventricle (GTEx)	EpiXcan	0.999859	heart_left_ventricle	0.999981
2051	ENSG00000091986	CCDC80	0.790165	0.659733	0.429432	0.0146611	0.0242177	0.0203359	0.0685775	11	12	12	A1	Heart. left ventricle (GTEx)	EpiXcan	0.999859	heart_left_ventricle	0.999981
2052	ENSG00000162769	FLVCR1	0.789966	0.219454	0.429548	0.107945	0.128707	2.49659e-08	2.09665e-07	39	43	43	A1	Heart. left ventricle (GTEx)	EpiXcan	0.999859	heart_left_ventricle	0.999981
2053	ENSG00000233927	RPS28	-0.789736	-0.176336	0.429682	0.219504	0.26609	1.29704e-18	3.13542e-17	25	30	30	A1	Heart. left ventricle (GTEx)	EpiXcan	0.999859	heart_left_ventricle	0.999981
2054	ENSG00000094963	FMO2	-0.789684	-0.441265	0.429713	0.0415445	0.0434802	0.00188565	0.00765476	25	30	30	A1	Heart. left ventricle (GTEx)	EpiXcan	0.999859	heart_left_ventricle	0.999981
2055	ENSG00000007372	PAX6	0.789681	0.39605	0.429714	0.0587522	0.0777942	2.43667e-05	0.000133944	36	45	45	A1	Heart. left ventricle (GTEx)	EpiXcan	0.999859	heart_left_ventricle	0.999981
2056	ENSG00000118898	PPL	0.788638	0.389625	0.430323	0.0476887	0.0232227	0.0215998	0.0724713	46	60	60	A1	Heart. left ventricle (GTEx)	EpiXcan	0.999859	heart_left_ventricle	0.999981
2057	ENSG00000109618	SEPSECS	-0.788184	-0.458472	0.430589	0.0273538	0.0177688	0.0478162	0.148482	23	31	31	A1	Heart. left ventricle (GTEx)	EpiXcan	0.999859	heart_left_ventricle	0.999981
2058	ENSG00000219481	NBPF1	-0.788022	-0.365078	0.430684	0.0721589	0.125848	4.64993e-08	3.74469e-07	35	44	44	A1	Heart. left ventricle (GTEx)	EpiXcan	0.999859	heart_left_ventricle	0.999981
2059	ENSG00000171310	CHST11	-0.787849	-0.41745	0.430785	0.0370541	0.116889	1.13604e-07	8.6675e-07	10	13	13	A1	Heart. left ventricle (GTEx)	EpiXcan	0.999859	heart_left_ventricle	0.999981
2060	ENSG00000165548	TMEM63C	-0.787772	-0.265909	0.43083	0.0372794	0.0994007	1.42708e-06	9.48481e-06	26	33	33	A1	Heart. left ventricle (GTEx)	EpiXcan	0.999859	heart_left_ventricle	0.999981
2061	ENSG00000175643	RMI2	-0.787322	-0.582701	0.431093	0.0272692	0.337952	8.34796e-23	2.90592e-21	5	6	6	A1	Heart. left ventricle (GTEx)	EpiXcan	0.999859	heart_left_ventricle	0.999981
2062	ENSG00000273253	AL022328.4	0.786333	0.214891	0.431672	0.226102	0.335701	7.90364e-23	2.75815e-21	12	12	12	A1	Heart. left ventricle (GTEx)	EpiXcan	0.999859	heart_left_ventricle	0.999981
2063	ENSG00000174652	ZNF266	-0.786242	-0.119793	0.431726	0.470522	0.705954	1.71263e-74	4.76933e-71	37	45	45	A1	Heart. left ventricle (GTEx)	EpiXcan	0.999859	heart_left_ventricle	0.999981
2064	ENSG00000169217	CD2BP2	-0.78623	-0.295575	0.431733	0.0542468	0.0984135	1.3432e-06	8.97015e-06	11	14	14	A1	Heart. left ventricle (GTEx)	EpiXcan	0.999859	heart_left_ventricle	0.999981
2065	ENSG00000064995	TAF11	-0.786162	-0.415836	0.431773	0.0450835	0.0305512	0.00457449	0.0173085	15	17	17	A1	Heart. left ventricle (GTEx)	EpiXcan	0.999859	heart_left_ventricle	0.999981
2066	ENSG00000111405	ENDOU	0.785637	0.44724	0.43208	0.0342111	0.0625929	0.000128654	0.000630099	21	21	21	A1	Heart. left ventricle (GTEx)	EpiXcan	0.999859	heart_left_ventricle	0.999981
2067	ENSG00000107554	DNMBP	0.785575	0.480429	0.432116	0.0225454	0.025231	0.0185727	0.0631364	13	19	19	A1	Heart. left ventricle (GTEx)	EpiXcan	0.999859	heart_left_ventricle	0.999981
2068	ENSG00000027001	MIPEP	0.785378	0.547021	0.432232	0.0292562	0.0193182	0.0389805	0.123553	14	15	15	A1	Heart. left ventricle (GTEx)	EpiXcan	0.999859	heart_left_ventricle	0.999981
2069	ENSG00000131373	HACL1	-0.785242	-0.287905	0.432312	0.0546019	0.0229971	0.0248941	0.0824515	42	56	56	A1	Heart. left ventricle (GTEx)	EpiXcan	0.999859	heart_left_ventricle	0.999981
2070	ENSG00000107854	TNKS2	-0.785223	-0.463997	0.432323	0.0308867	0.109043	3.63577e-07	2.62167e-06	23	26	26	A1	Heart. left ventricle (GTEx)	EpiXcan	0.999859	heart_left_ventricle	0.999981
2071	ENSG00000206149	HERC2P9	0.784535	0.740408	0.432726	0.0269029	0.0621268	0.000120586	0.000594773	26	33	33	A1	Heart. left ventricle (GTEx)	EpiXcan	0.999859	heart_left_ventricle	0.999981
2072	ENSG00000116213	WRAP73	0.784454	0.308048	0.432774	0.074934	0.0897613	4.23718e-06	2.63151e-05	57	62	62	A1	Heart. left ventricle (GTEx)	EpiXcan	0.999859	heart_left_ventricle	0.999981
2073	ENSG00000138495	COX17	0.784415	0.703001	0.432797	0.0125887	0.0151491	0.0658951	0.196598	10	12	12	A1	Heart. left ventricle (GTEx)	EpiXcan	0.999859	heart_left_ventricle	0.999981
2074	ENSG00000075142	SRI	-0.784072	-0.280655	0.432998	0.112263	0.0442261	0.0016048	0.00659152	51	59	59	A1	Heart. left ventricle (GTEx)	EpiXcan	0.999859	heart_left_ventricle	0.999981
2075	ENSG00000176022	B3GALT6	0.782962	0.847818	0.433649	0.0121111	0.0567536	0.000316906	0.00145942	25	28	28	A1	Heart. left ventricle (GTEx)	EpiXcan	0.999859	heart_left_ventricle	0.999981
2076	ENSG00000269609	RPARP-AS1	0.781859	0.96442	0.434298	0.0103063	0.0866824	8.00172e-06	4.75933e-05	7	8	8	A1	Heart. left ventricle (GTEx)	EpiXcan	0.999859	heart_left_ventricle	0.999981
2077	ENSG00000120217	CD274	0.781648	0.871588	0.434422	0.0085963	0.0100298	0.138207	0.372873	4	7	7	A1	Heart. left ventricle (GTEx)	EpiXcan	0.999859	heart_left_ventricle	0.999981
2078	ENSG00000182149	IST1	0.781455	0.323852	0.434535	0.0667371	0.160919	3.7145e-10	3.93462e-09	16	18	18	A1	Heart. left ventricle (GTEx)	EpiXcan	0.999859	heart_left_ventricle	0.999981
2079	ENSG00000148935	GAS2	0.780993	0.644537	0.434807	0.0187766	0.0104865	0.12616	0.345935	10	14	14	A1	Heart. left ventricle (GTEx)	EpiXcan	0.999859	heart_left_ventricle	0.999981
2080	ENSG00000259417	CTXND1	-0.780699	-0.153955	0.434979	0.298506	0.40357	4.42281e-29	2.3327e-27	30	34	34	A1	Heart. left ventricle (GTEx)	EpiXcan	0.999859	heart_left_ventricle	0.999981
2081	ENSG00000177990	DPY19L2	-0.780232	-0.874475	0.435254	0.00899723	0.0679591	8.28037e-05	0.000418649	6	7	7	A1	Heart. left ventricle (GTEx)	EpiXcan	0.999859	heart_left_ventricle	0.999981
2082	ENSG00000154328	NEIL2	-0.780202	-0.703277	0.435272	0.0152896	0.12832	1.41279e-08	1.23526e-07	6	9	9	A1	Heart. left ventricle (GTEx)	EpiXcan	0.999859	heart_left_ventricle	0.999981
2083	ENSG00000160284	SPATC1L	0.780174	0.176921	0.435288	0.23801	0.480068	2.29372e-37	2.2179e-35	29	42	42	A1	Heart. left ventricle (GTEx)	EpiXcan	0.999859	heart_left_ventricle	0.999981
2084	ENSG00000166478	ZNF143	-0.780079	-0.430357	0.435344	0.0366229	0.0974699	1.99355e-06	1.30015e-05	22	26	26	A1	Heart. left ventricle (GTEx)	EpiXcan	0.999859	heart_left_ventricle	0.999981
2085	ENSG00000159461	AMFR	-0.779991	-0.475412	0.435396	0.0268204	0.0405179	0.00223123	0.00893519	25	41	41	A1	Heart. left ventricle (GTEx)	EpiXcan	0.999859	heart_left_ventricle	0.999981
2086	ENSG00000186073	C15orf41	-0.779784	-0.296661	0.435518	0.0794309	0.169119	8.20277e-11	9.33895e-10	8	8	8	A1	Heart. left ventricle (GTEx)	EpiXcan	0.999859	heart_left_ventricle	0.999981
2087	ENSG00000106123	EPHB6	-0.779379	-0.659015	0.435756	0.017244	0.0377173	0.00392322	0.0150405	4	4	4	A1	Heart. left ventricle (GTEx)	EpiXcan	0.999859	heart_left_ventricle	0.999981
2088	ENSG00000172349	IL16	0.778963	0.222247	0.436002	0.106804	0.0996351	1.12309e-06	7.57648e-06	56	70	70	A1	Heart. left ventricle (GTEx)	EpiXcan	0.999859	heart_left_ventricle	0.999981
2089	ENSG00000197165	SULT1A2	0.778021	0.206167	0.436557	0.16773	0.357188	2.10529e-24	8.25748e-23	28	35	35	A1	Heart. left ventricle (GTEx)	EpiXcan	0.999859	heart_left_ventricle	0.999981
2090	ENSG00000197935	ZNF311	0.777532	1.0387	0.436845	0.0082808	0.0379798	0.00361194	0.0139508	5	8	8	A1	Heart. left ventricle (GTEx)	EpiXcan	0.999859	heart_left_ventricle	0.999981
2091	ENSG00000105193	RPS16	-0.777464	-0.156446	0.436885	0.245789	0.566271	1.8503e-47	3.62867e-45	7	10	10	A1	Heart. left ventricle (GTEx)	EpiXcan	0.999859	heart_left_ventricle	0.999981
2092	ENSG00000105849	TWISTNB	0.777205	3.83167	0.437038	0.000372862	0.0496657	0.000842379	0.00360236	2	4	4	A1	Heart. left ventricle (GTEx)	EpiXcan	0.999859	heart_left_ventricle	0.999981
2093	ENSG00000116984	MTR	0.776967	0.396505	0.437178	0.0368584	0.0115947	0.11284	0.314173	22	30	30	A1	Heart. left ventricle (GTEx)	EpiXcan	0.999859	heart_left_ventricle	0.999981
2094	ENSG00000213930	GALT	-0.776737	-0.336623	0.437314	0.0921916	0.181737	1.38663e-11	1.72234e-10	68	80	80	A1	Heart. left ventricle (GTEx)	EpiXcan	0.999859	heart_left_ventricle	0.999981
2095	ENSG00000134954	ETS1	0.776692	0.319721	0.437341	0.0666939	0.0130872	0.0891666	0.256998	71	86	86	A1	Heart. left ventricle (GTEx)	EpiXcan	0.999859	heart_left_ventricle	0.999981
2096	ENSG00000174808	BTC	0.775798	0.309434	0.437868	0.0476712	0.0920088	4.4431e-06	2.75081e-05	71	79	79	A1	Heart. left ventricle (GTEx)	EpiXcan	0.999859	heart_left_ventricle	0.999981
2097	ENSG00000240771	ARHGEF25	-0.775145	-0.348872	0.438254	0.0649268	0.136211	8.02045e-09	7.20031e-08	20	23	23	A1	Heart. left ventricle (GTEx)	EpiXcan	0.999859	heart_left_ventricle	0.999981
2098	ENSG00000038210	PI4K2B	-0.775143	-0.338389	0.438255	0.0864309	0.0324311	0.00648947	0.0239363	65	78	78	A1	Heart. left ventricle (GTEx)	EpiXcan	0.999859	heart_left_ventricle	0.999981
2099	ENSG00000101367	MAPRE1	0.775078	0.890294	0.438293	0.00855868	0.0851635	9.36661e-06	5.52396e-05	20	28	28	A1	Heart. left ventricle (GTEx)	EpiXcan	0.999859	heart_left_ventricle	0.999981
2100	ENSG00000128872	TMOD2	-0.774922	-0.252055	0.438386	0.0723034	0.0895692	4.18526e-06	2.60391e-05	42	51	51	A1	Heart. left ventricle (GTEx)	EpiXcan	0.999859	heart_left_ventricle	0.999981
2101	ENSG00000168958	MFF	-0.774869	-0.349201	0.438417	0.0656902	0.111772	1.26795e-07	9.64753e-07	11	12	12	A1	Heart. left ventricle (GTEx)	EpiXcan	0.999859	heart_left_ventricle	0.999981
2102	ENSG00000123965	PMS2P5	0.774544	0.439387	0.438609	0.0652637	0.307177	5.40014e-20	1.49784e-18	21	34	34	A1	Heart. left ventricle (GTEx)	EpiXcan	0.999859	heart_left_ventricle	0.999981
2103	ENSG00000136895	GARNL3	-0.774093	-0.343257	0.438876	0.0868278	0.0378882	0.0026648	0.0105321	35	44	44	A1	Heart. left ventricle (GTEx)	EpiXcan	0.999859	heart_left_ventricle	0.999981
2104	ENSG00000077348	EXOSC5	0.773921	0.505585	0.438977	0.0287025	0.177055	2.61122e-11	3.14793e-10	14	22	22	A1	Heart. left ventricle (GTEx)	EpiXcan	0.999859	heart_left_ventricle	0.999981
2105	ENSG00000179855	GIPC3	0.773562	0.554779	0.43919	0.0186474	0.0826987	3.50997e-06	2.21847e-05	19	28	28	A1	Heart. left ventricle (GTEx)	EpiXcan	0.999859	heart_left_ventricle	0.999981
2106	ENSG00000035141	FAM136A	-0.772849	-0.572575	0.439612	0.0158794	0.0719143	5.56867e-05	0.00028943	9	14	14	A1	Heart. left ventricle (GTEx)	EpiXcan	0.999859	heart_left_ventricle	0.999981
2107	ENSG00000115825	PRKD3	-0.772734	-0.289749	0.43968	0.0799976	0.166078	1.70331e-10	1.87041e-09	17	20	20	A1	Heart. left ventricle (GTEx)	EpiXcan	0.999859	heart_left_ventricle	0.999981
2108	ENSG00000058085	LAMC2	0.772494	0.467818	0.439822	0.0294516	0.0815055	1.63673e-05	9.26041e-05	13	17	17	A1	Heart. left ventricle (GTEx)	EpiXcan	0.999859	heart_left_ventricle	0.999981
2109	ENSG00000106772	PRUNE2	-0.771947	-0.317543	0.440146	0.106928	0.129418	2.74425e-08	2.29495e-07	54	67	67	A1	Heart. left ventricle (GTEx)	EpiXcan	0.999859	heart_left_ventricle	0.999981
2110	ENSG00000111266	DUSP16	0.771572	0.5961	0.440368	0.0255001	0.0118827	0.105343	0.296831	21	23	23	A1	Heart. left ventricle (GTEx)	EpiXcan	0.999859	heart_left_ventricle	0.999981
2111	ENSG00000272849	AC084018.1	0.771465	0.608962	0.440431	0.0197655	0.0567399	0.000301805	0.00139473	13	16	16	A1	Heart. left ventricle (GTEx)	EpiXcan	0.999859	heart_left_ventricle	0.999981
2112	ENSG00000081665	ZNF506	-0.771392	-0.25638	0.440475	0.0986384	0.294409	1.07237e-19	2.88813e-18	8	16	16	A1	Heart. left ventricle (GTEx)	EpiXcan	0.999859	heart_left_ventricle	0.999981
2113	ENSG00000197646	PDCD1LG2	-0.771184	-0.367056	0.440598	0.059027	0.265304	2.9911e-17	6.44707e-16	22	29	29	A1	Heart. left ventricle (GTEx)	EpiXcan	0.999859	heart_left_ventricle	0.999981
2114	ENSG00000138085	ATRAID	0.771082	0.250262	0.440658	0.110163	0.265325	5.24583e-17	1.1017e-15	19	24	24	A1	Heart. left ventricle (GTEx)	EpiXcan	0.999859	heart_left_ventricle	0.999981
2115	ENSG00000223704	LINC01422	-0.770368	-0.889968	0.441082	0.0110098	0.0576287	0.000209358	0.000994578	16	26	26	A1	Heart. left ventricle (GTEx)	EpiXcan	0.999859	heart_left_ventricle	0.999981
2116	ENSG00000108774	RAB5C	-0.770197	-0.683968	0.441183	0.0182399	0.0165086	0.0545124	0.166345	10	12	12	A1	Heart. left ventricle (GTEx)	EpiXcan	0.999859	heart_left_ventricle	0.999981
2117	ENSG00000146574	CCZ1B	0.77018	0.194662	0.441193	0.196869	0.510985	3.13224e-41	3.69604e-39	88	119	119	A1	Heart. left ventricle (GTEx)	EpiXcan	0.999859	heart_left_ventricle	0.999981
2118	ENSG00000130255	RPL36	0.769986	0.329465	0.441308	0.0402215	0.0180323	0.0465375	0.144867	49	65	65	A1	Heart. left ventricle (GTEx)	EpiXcan	0.999859	heart_left_ventricle	0.999981
2119	ENSG00000268895	A1BG-AS1	0.769732	0.273514	0.441459	0.0541095	0.118562	5.6041e-08	4.44838e-07	17	21	21	A1	Heart. left ventricle (GTEx)	EpiXcan	0.999859	heart_left_ventricle	0.999981
2120	ENSG00000089063	TMEM230	-0.769245	-0.39653	0.441748	0.0646472	0.147744	1.24907e-09	1.24407e-08	17	18	18	A1	Heart. left ventricle (GTEx)	EpiXcan	0.999859	heart_left_ventricle	0.999981
2121	ENSG00000036054	TBC1D23	0.768846	0.295593	0.441985	0.074951	0.240123	9.99747e-16	1.86602e-14	10	14	14	A1	Heart. left ventricle (GTEx)	EpiXcan	0.999859	heart_left_ventricle	0.999981
2122	ENSG00000198039	ZNF273	0.76846	0.239571	0.442214	0.106745	0.2223	1.88787e-14	3.14433e-13	18	21	21	A1	Heart. left ventricle (GTEx)	EpiXcan	0.999859	heart_left_ventricle	0.999981
2123	ENSG00000023516	AKAP11	-0.768445	-0.296888	0.442223	0.0625624	0.12424	4.25352e-08	3.45542e-07	23	26	26	A1	Heart. left ventricle (GTEx)	EpiXcan	0.999859	heart_left_ventricle	0.999981
2124	ENSG00000085832	EPS15	-0.767914	-0.264589	0.442539	0.0804547	0.142609	1.75236e-09	1.69916e-08	6	8	8	A1	Heart. left ventricle (GTEx)	EpiXcan	0.999859	heart_left_ventricle	0.999981
2125	ENSG00000085741	WNT11	-0.767111	-0.164185	0.443015	0.205194	0.051515	0.000630913	0.00276339	96	114	114	A1	Heart. left ventricle (GTEx)	EpiXcan	0.999859	heart_left_ventricle	0.999981
2126	ENSG00000248124	RRN3P1	0.766846	0.220152	0.443173	0.0558037	0.0203373	0.0335786	0.108079	31	45	45	A1	Heart. left ventricle (GTEx)	EpiXcan	0.999859	heart_left_ventricle	0.999981
2127	ENSG00000108064	TFAM	-0.766553	-0.520816	0.443347	0.0216952	0.0948818	1.19391e-06	8.0154e-06	33	39	39	A1	Heart. left ventricle (GTEx)	EpiXcan	0.999859	heart_left_ventricle	0.999981
2128	ENSG00000138829	FBN2	-0.76574	-0.235094	0.443831	0.111745	0.220766	3.32092e-14	5.3768e-13	29	36	36	A1	Heart. left ventricle (GTEx)	EpiXcan	0.999859	heart_left_ventricle	0.999981
2129	ENSG00000079785	DDX1	0.765389	0.221938	0.44404	0.129208	0.278274	5.67116e-18	1.30521e-16	14	22	22	A1	Heart. left ventricle (GTEx)	EpiXcan	0.999859	heart_left_ventricle	0.999981
2130	ENSG00000139433	GLTP	0.765199	0.549166	0.444153	0.0248167	0.0522274	0.00047168	0.00211111	12	14	14	A1	Heart. left ventricle (GTEx)	EpiXcan	0.999859	heart_left_ventricle	0.999981
2131	ENSG00000117174	ZNHIT6	0.764557	0.389625	0.444535	0.0369369	0.122115	7.77173e-08	6.05221e-07	20	28	28	A1	Heart. left ventricle (GTEx)	EpiXcan	0.999859	heart_left_ventricle	0.999981
2132	ENSG00000138802	SEC24B	-0.764228	-0.765976	0.444731	0.0118308	0.027686	0.0129724	0.0452587	14	16	16	A1	Heart. left ventricle (GTEx)	EpiXcan	0.999859	heart_left_ventricle	0.999981
2133	ENSG00000180011	ZADH2	0.764114	0.615191	0.444799	0.017766	0.0447811	0.00133656	0.00555059	11	12	12	A1	Heart. left ventricle (GTEx)	EpiXcan	0.999859	heart_left_ventricle	0.999981
2134	ENSG00000174080	CTSF	-0.763424	-0.479657	0.44521	0.0274091	0.0997246	9.34228e-07	6.37656e-06	16	19	19	A1	Heart. left ventricle (GTEx)	EpiXcan	0.999859	heart_left_ventricle	0.999981
2135	ENSG00000011198	ABHD5	0.763333	0.88255	0.445265	0.0102927	0.0138898	0.0760679	0.223171	2	2	2	A1	Heart. left ventricle (GTEx)	EpiXcan	0.999859	heart_left_ventricle	0.999981
2136	ENSG00000166411	IDH3A	-0.7633	-0.33229	0.445285	0.0568054	0.235043	3.97291e-15	6.98165e-14	11	13	13	A1	Heart. left ventricle (GTEx)	EpiXcan	0.999859	heart_left_ventricle	0.999981
2137	ENSG00000183291	SELENOF	-0.763182	-0.400645	0.445355	0.0387093	0.0323	0.00713672	0.026123	31	35	35	A1	Heart. left ventricle (GTEx)	EpiXcan	0.999859	heart_left_ventricle	0.999981
2138	ENSG00000119950	MXI1	0.76296	0.656526	0.445487	0.0179123	0.0995344	1.49868e-06	9.92279e-06	10	11	11	A1	Heart. left ventricle (GTEx)	EpiXcan	0.999859	heart_left_ventricle	0.999981
2139	ENSG00000139880	CDH24	-0.762679	-0.40297	0.445655	0.0420728	0.11756	1.27605e-07	9.70386e-07	11	14	14	A1	Heart. left ventricle (GTEx)	EpiXcan	0.999859	heart_left_ventricle	0.999981
2140	ENSG00000156795	WDYHV1	-0.762105	-0.120393	0.445997	0.399448	0.562038	3.54273e-46	6.32423e-44	35	41	41	A1	Heart. left ventricle (GTEx)	EpiXcan	0.999859	heart_left_ventricle	0.999981
2141	ENSG00000272871	AL159169.2	-0.762079	-0.201976	0.446013	0.115555	0.123214	4.68385e-08	3.76764e-07	32	38	38	A1	Heart. left ventricle (GTEx)	EpiXcan	0.999859	heart_left_ventricle	0.999981
2142	ENSG00000141971	MVB12A	-0.762071	-1.1617	0.446018	0.00533835	0.0496171	0.000799713	0.00343573	2	3	3	A1	Heart. left ventricle (GTEx)	EpiXcan	0.999859	heart_left_ventricle	0.999981
2143	ENSG00000117152	RGS4	-0.761765	-9.97653	0.4462	5.48313e-05	0.023825	0.0215444	0.0723201	1	1	1	A1	Heart. left ventricle (GTEx)	EpiXcan	0.999859	heart_left_ventricle	0.999981
2144	ENSG00000054116	TRAPPC3	-0.761589	-0.419804	0.446305	0.0511459	0.0487729	0.00034933	0.00159897	4	4	4	A1	Heart. left ventricle (GTEx)	EpiXcan	0.999859	heart_left_ventricle	0.999981
2145	ENSG00000101049	SGK2	-0.760901	-0.890808	0.446716	0.00922484	0.0450038	0.00137712	0.00570685	3	5	5	A1	Heart. left ventricle (GTEx)	EpiXcan	0.999859	heart_left_ventricle	0.999981
2146	ENSG00000003147	ICA1	-0.760828	-0.278473	0.44676	0.0315069	0.0396129	0.00299759	0.0117474	39	50	50	A1	Heart. left ventricle (GTEx)	EpiXcan	0.999859	heart_left_ventricle	0.999981
2147	ENSG00000144559	TAMM41	-0.760727	-0.20854	0.44682	0.140181	0.234519	3.06334e-15	5.46146e-14	30	35	35	A1	Heart. left ventricle (GTEx)	EpiXcan	0.999859	heart_left_ventricle	0.999981
2148	ENSG00000234745	HLA-B	0.760128	0.431566	0.447178	0.0335534	0.0328743	0.006558	0.0241442	22	28	28	A1	Heart. left ventricle (GTEx)	EpiXcan	0.999859	heart_left_ventricle	0.999981
2149	ENSG00000168005	C11orf84	-0.760075	-0.541125	0.44721	0.0432552	0.0667645	0.000100135	0.000500637	13	19	19	A1	Heart. left ventricle (GTEx)	EpiXcan	0.999859	heart_left_ventricle	0.999981
2150	ENSG00000270696	AC005034.3	0.759788	0.469677	0.447381	0.0448065	0.0973674	1.81108e-06	1.18671e-05	15	18	18	A1	Heart. left ventricle (GTEx)	EpiXcan	0.999859	heart_left_ventricle	0.999981
2151	ENSG00000270804	AC010326.4	-0.759591	-1.0135	0.447499	0.00745278	0.129764	2.3838e-08	2.0092e-07	6	10	10	A1	Heart. left ventricle (GTEx)	EpiXcan	0.999859	heart_left_ventricle	0.999981
2152	ENSG00000232807	AL137186.2	0.759093	0.644592	0.447797	0.0175242	0.0752546	3.51664e-05	0.000188257	16	19	19	A1	Heart. left ventricle (GTEx)	EpiXcan	0.999859	heart_left_ventricle	0.999981
2153	ENSG00000104093	DMXL2	-0.75873	-0.552864	0.448014	0.0223451	0.0865696	4.14446e-06	2.58383e-05	14	21	21	A1	Heart. left ventricle (GTEx)	EpiXcan	0.999859	heart_left_ventricle	0.999981
2154	ENSG00000204622	HLA-J	-0.758615	-0.285573	0.448083	0.0848423	0.181873	2.50163e-11	3.01843e-10	29	39	39	A1	Heart. left ventricle (GTEx)	EpiXcan	0.999859	heart_left_ventricle	0.999981
2155	ENSG00000175356	SCUBE2	-0.758574	-0.18529	0.448107	0.133999	0.267489	7.95985e-18	1.79924e-16	12	14	14	A1	Heart. left ventricle (GTEx)	EpiXcan	0.999859	heart_left_ventricle	0.999981
2156	ENSG00000106100	NOD1	0.758449	0.60862	0.448182	0.0178012	0.0325976	0.0071045	0.0260118	13	15	15	A1	Heart. left ventricle (GTEx)	EpiXcan	0.999859	heart_left_ventricle	0.999981
2157	ENSG00000075239	ACAT1	0.758196	0.346431	0.448334	0.0535783	0.0132979	0.0848644	0.246024	24	38	38	A1	Heart. left ventricle (GTEx)	EpiXcan	0.999859	heart_left_ventricle	0.999981
2158	ENSG00000113594	LIFR	-0.757409	-1.1265	0.448805	0.0049221	0.0131388	0.0907295	0.260854	4	4	4	A1	Heart. left ventricle (GTEx)	EpiXcan	0.999859	heart_left_ventricle	0.999981
2159	ENSG00000118197	DDX59	-0.757377	-0.476666	0.448824	0.0195564	0.0133827	0.0834712	0.242287	16	18	18	A1	Heart. left ventricle (GTEx)	EpiXcan	0.999859	heart_left_ventricle	0.999981
2160	ENSG00000104497	SNX16	0.757367	0.633517	0.44883	0.025805	0.143102	5.24997e-09	4.82194e-08	8	12	12	A1	Heart. left ventricle (GTEx)	EpiXcan	0.999859	heart_left_ventricle	0.999981
2161	ENSG00000205420	KRT6A	-0.756914	-0.540007	0.449101	0.0204251	0.0330298	0.00640011	0.0236505	15	21	21	A1	Heart. left ventricle (GTEx)	EpiXcan	0.999859	heart_left_ventricle	0.999981
2162	ENSG00000107902	LHPP	0.756586	0.290863	0.449298	0.105554	0.215661	1.29298e-13	1.98057e-12	81	110	110	A1	Heart. left ventricle (GTEx)	EpiXcan	0.999859	heart_left_ventricle	0.999981
2163	ENSG00000103044	HAS3	0.755792	1.3656	0.449774	0.00296163	0.0372262	0.00398344	0.0152545	4	5	5	A1	Heart. left ventricle (GTEx)	EpiXcan	0.999859	heart_left_ventricle	0.999981
2164	ENSG00000260630	SNAI3-AS1	-0.753774	-0.306492	0.450985	0.0627375	0.328806	4.11581e-22	1.33898e-20	13	17	17	A1	Heart. left ventricle (GTEx)	EpiXcan	0.999859	heart_left_ventricle	0.999981
2165	ENSG00000183508	FAM46C	-0.753722	-0.348845	0.451016	0.0540283	0.150534	1.60971e-09	1.58065e-08	10	11	11	A1	Heart. left ventricle (GTEx)	EpiXcan	0.999859	heart_left_ventricle	0.999981
2166	ENSG00000181555	SETD2	-0.753624	-0.780902	0.451075	0.0110625	0.0130399	0.0844478	0.245071	5	5	5	A1	Heart. left ventricle (GTEx)	EpiXcan	0.999859	heart_left_ventricle	0.999981
2167	ENSG00000145014	TMEM44	-0.753502	-0.508185	0.451148	0.0215128	0.0141035	0.0785697	0.229592	31	40	40	A1	Heart. left ventricle (GTEx)	EpiXcan	0.999859	heart_left_ventricle	0.999981
2168	ENSG00000099330	OCEL1	-0.752646	-0.161207	0.451662	0.257339	0.533407	1.72041e-43	2.34853e-41	37	45	45	A1	Heart. left ventricle (GTEx)	EpiXcan	0.999859	heart_left_ventricle	0.999981
2169	ENSG00000100243	CYB5R3	0.752588	0.343093	0.451697	0.0562839	0.152017	1.63861e-09	1.6e-08	14	18	18	A1	Heart. left ventricle (GTEx)	EpiXcan	0.999859	heart_left_ventricle	0.999981
2170	ENSG00000152377	SPOCK1	0.752552	0.670981	0.451719	0.0349837	0.0545322	0.000448759	0.0020137	21	33	33	A1	Heart. left ventricle (GTEx)	EpiXcan	0.999859	heart_left_ventricle	0.999981
2171	ENSG00000185596	WASH3P	-0.752346	-0.306552	0.451843	0.0503128	0.0180928	0.0472723	0.146957	22	26	26	A1	Heart. left ventricle (GTEx)	EpiXcan	0.999859	heart_left_ventricle	0.999981
2172	ENSG00000254635	WAC-AS1	0.752269	0.203668	0.45189	0.146686	0.304898	2.3144e-20	6.59013e-19	28	37	37	A1	Heart. left ventricle (GTEx)	EpiXcan	0.999859	heart_left_ventricle	0.999981
2173	ENSG00000000938	FGR	0.752239	0.186479	0.451908	0.150961	0.0167096	0.0523345	0.160614	52	67	67	A1	Heart. left ventricle (GTEx)	EpiXcan	0.999859	heart_left_ventricle	0.999981
2174	ENSG00000196167	COLCA1	0.751673	0.413357	0.452248	0.0339592	0.137188	6.98692e-09	6.32137e-08	3	6	6	A1	Heart. left ventricle (GTEx)	EpiXcan	0.999859	heart_left_ventricle	0.999981
2175	ENSG00000145476	CYP4V2	-0.751338	-0.226732	0.452449	0.116497	0.239743	1.77331e-15	3.23188e-14	11	11	11	A1	Heart. left ventricle (GTEx)	EpiXcan	0.999859	heart_left_ventricle	0.999981
2176	ENSG00000165730	STOX1	0.751227	0.270789	0.452516	0.0685965	0.153964	8.13145e-10	8.27648e-09	18	32	32	A1	Heart. left ventricle (GTEx)	EpiXcan	0.999859	heart_left_ventricle	0.999981
2177	ENSG00000127870	RNF6	0.750819	0.345122	0.452761	0.0525106	0.0748952	3.40972e-05	0.000182885	23	26	26	A1	Heart. left ventricle (GTEx)	EpiXcan	0.999859	heart_left_ventricle	0.999981
2178	ENSG00000183628	DGCR6	-0.749759	-30.1545	0.4534	1.57742e-05	0.507025	1.37915e-39	1.50026e-37	1	8	8	A1	Heart. left ventricle (GTEx)	EpiXcan	0.999859	heart_left_ventricle	0.999981
2179	ENSG00000131100	ATP6V1E1	0.749223	0.628435	0.453723	0.0169381	0.0244522	0.0190652	0.0646368	12	19	19	A1	Heart. left ventricle (GTEx)	EpiXcan	0.999859	heart_left_ventricle	0.999981
2180	ENSG00000180257	ZNF816	-0.748988	-0.459502	0.453865	0.0280058	0.0909284	4.61198e-06	2.84147e-05	12	14	14	A1	Heart. left ventricle (GTEx)	EpiXcan	0.999859	heart_left_ventricle	0.999981
2181	ENSG00000070018	LRP6	-0.748895	-0.956791	0.45392	0.00680251	0.0412622	0.00197545	0.00798435	8	9	9	A1	Heart. left ventricle (GTEx)	EpiXcan	0.999859	heart_left_ventricle	0.999981
2182	ENSG00000183569	SERHL2	0.748833	0.385565	0.453958	0.0525937	0.0798642	1.30495e-05	7.48669e-05	10	17	17	A1	Heart. left ventricle (GTEx)	EpiXcan	0.999859	heart_left_ventricle	0.999981
2183	ENSG00000242485	MRPL20	-0.748785	-0.738392	0.453987	0.0150061	0.0109496	0.111783	0.311667	15	24	24	A1	Heart. left ventricle (GTEx)	EpiXcan	0.999859	heart_left_ventricle	0.999981
2184	ENSG00000047188	YTHDC2	-0.748571	-0.30428	0.454116	0.0802656	0.063971	0.000107301	0.000532829	40	54	54	A1	Heart. left ventricle (GTEx)	EpiXcan	0.999859	heart_left_ventricle	0.999981
2185	ENSG00000040341	STAU2	-0.748051	-0.649056	0.45443	0.0158493	0.0213638	0.0304137	0.0986903	13	14	14	A1	Heart. left ventricle (GTEx)	EpiXcan	0.999859	heart_left_ventricle	0.999981
2186	ENSG00000173947	PIFO	0.747745	0.131993	0.454614	0.120138	0.0118049	0.10274	0.290232	85	97	97	A1	Heart. left ventricle (GTEx)	EpiXcan	0.999859	heart_left_ventricle	0.999981
2187	ENSG00000134709	HOOK1	-0.747558	-0.688988	0.454727	0.0148468	0.0677518	8.72235e-05	0.000439399	15	18	18	A1	Heart. left ventricle (GTEx)	EpiXcan	0.999859	heart_left_ventricle	0.999981
2188	ENSG00000237541	HLA-DQA2	-0.747493	-0.198595	0.454766	0.202145	0.579752	1.21127e-48	2.76488e-46	28	44	44	A1	Heart. left ventricle (GTEx)	EpiXcan	0.999859	heart_left_ventricle	0.999981
2189	ENSG00000170477	KRT4	-0.747448	-0.406861	0.454793	0.0485914	0.0754252	3.38962e-05	0.000181947	28	37	37	A1	Heart. left ventricle (GTEx)	EpiXcan	0.999859	heart_left_ventricle	0.999981
2190	ENSG00000253797	UTP14C	0.747028	0.354835	0.455047	0.0470751	0.0212638	0.0268625	0.0881947	20	25	25	A1	Heart. left ventricle (GTEx)	EpiXcan	0.999859	heart_left_ventricle	0.999981
2191	ENSG00000120885	CLU	0.746548	0.726487	0.455336	0.0194551	0.0208224	0.0331735	0.106973	22	24	24	A1	Heart. left ventricle (GTEx)	EpiXcan	0.999859	heart_left_ventricle	0.999981
2192	ENSG00000132434	LANCL2	0.746421	0.557206	0.455413	0.0197478	0.010197	0.1349	0.365935	14	20	20	A1	Heart. left ventricle (GTEx)	EpiXcan	0.999859	heart_left_ventricle	0.999981
2193	ENSG00000133398	MED10	-0.746294	-0.490206	0.45549	0.0370238	0.0647302	0.000112309	0.00055651	32	39	39	A1	Heart. left ventricle (GTEx)	EpiXcan	0.999859	heart_left_ventricle	0.999981
2194	ENSG00000172878	METAP1D	-0.746157	-0.331376	0.455573	0.074478	0.105057	6.68305e-07	4.65973e-06	45	54	54	A1	Heart. left ventricle (GTEx)	EpiXcan	0.999859	heart_left_ventricle	0.999981
2195	ENSG00000119509	INVS	-0.745993	-0.130279	0.455672	0.216804	0.117236	8.73142e-08	6.75424e-07	77	103	103	A1	Heart. left ventricle (GTEx)	EpiXcan	0.999859	heart_left_ventricle	0.999981
2196	ENSG00000137135	ARHGEF39	-0.745627	-0.422843	0.455893	0.0334553	0.178787	3.48985e-11	4.14613e-10	15	22	22	A1	Heart. left ventricle (GTEx)	EpiXcan	0.999859	heart_left_ventricle	0.999981
2197	ENSG00000166770	ZNF667-AS1	-0.745098	-0.213049	0.456212	0.136984	0.324964	1.91394e-21	6.00219e-20	11	13	13	A1	Heart. left ventricle (GTEx)	EpiXcan	0.999859	heart_left_ventricle	0.999981
2198	ENSG00000197062	ZSCAN26	0.744376	0.200643	0.456649	0.157795	0.231793	4.04351e-15	7.0731e-14	25	33	33	A1	Heart. left ventricle (GTEx)	EpiXcan	0.999859	heart_left_ventricle	0.999981
2199	ENSG00000224818	AC096677.2	0.744266	0.401509	0.456716	0.047147	0.206508	2.77442e-13	4.10968e-12	19	23	23	A1	Heart. left ventricle (GTEx)	EpiXcan	0.999859	heart_left_ventricle	0.999981
2200	ENSG00000163870	TPRA1	0.743879	0.509677	0.456949	0.0212625	0.117223	1.3062e-07	9.91144e-07	13	18	18	A1	Heart. left ventricle (GTEx)	EpiXcan	0.999859	heart_left_ventricle	0.999981
2201	ENSG00000105655	ISYNA1	0.743846	0.629097	0.45697	0.0189905	0.0212941	0.0273136	0.0894646	10	12	12	A1	Heart. left ventricle (GTEx)	EpiXcan	0.999859	heart_left_ventricle	0.999981
2202	ENSG00000115596	WNT6	0.743745	0.239268	0.45703	0.124685	0.152008	6.3205e-10	6.51419e-09	11	14	14	A1	Heart. left ventricle (GTEx)	EpiXcan	0.999859	heart_left_ventricle	0.999981
2203	ENSG00000258559	AC005519.2	-0.743659	-0.752576	0.457083	0.00921425	0.0675425	6.78966e-05	0.000348211	8	9	9	A1	Heart. left ventricle (GTEx)	EpiXcan	0.999859	heart_left_ventricle	0.999981
2204	ENSG00000170889	RPS9	0.743641	0.155619	0.457094	0.268863	0.492724	1.11561e-38	1.15065e-36	47	62	62	A1	Heart. left ventricle (GTEx)	EpiXcan	0.999859	heart_left_ventricle	0.999981
2205	ENSG00000109084	TMEM97	-0.743498	-0.392307	0.45718	0.0440309	0.14521	1.22175e-09	1.2186e-08	10	14	14	A1	Heart. left ventricle (GTEx)	EpiXcan	0.999859	heart_left_ventricle	0.999981
2206	ENSG00000170629	DPY19L2P2	-0.743352	-0.27416	0.457269	0.0886802	0.138756	1.03298e-08	9.16713e-08	18	22	22	A1	Heart. left ventricle (GTEx)	EpiXcan	0.999859	heart_left_ventricle	0.999981
2207	ENSG00000119227	PIGZ	-0.742998	-0.418662	0.457483	0.0355116	0.221205	1.22095e-14	2.0682e-13	17	23	23	A1	Heart. left ventricle (GTEx)	EpiXcan	0.999859	heart_left_ventricle	0.999981
2208	ENSG00000213221	DNLZ	0.742973	0.0967578	0.457498	0.458861	0.254729	4.94771e-18	1.15012e-16	131	178	178	A1	Heart. left ventricle (GTEx)	EpiXcan	0.999859	heart_left_ventricle	0.999981
2209	ENSG00000108961	RANGRF	-0.742916	-0.228036	0.457533	0.052722	0.0303938	0.0088038	0.0316837	41	52	52	A1	Heart. left ventricle (GTEx)	EpiXcan	0.999859	heart_left_ventricle	0.999981
2210	ENSG00000110324	IL10RA	-0.742897	-0.57527	0.457544	0.0246747	0.0182991	0.0456616	0.142554	19	22	22	A1	Heart. left ventricle (GTEx)	EpiXcan	0.999859	heart_left_ventricle	0.999981
2211	ENSG00000137955	RABGGTB	0.742611	1.8291	0.457718	0.00229919	0.0122049	0.0966798	0.276024	6	8	8	A1	Heart. left ventricle (GTEx)	EpiXcan	0.999859	heart_left_ventricle	0.999981
2212	ENSG00000183963	SMTN	0.742571	1.66383	0.457742	0.00313866	0.0220039	0.0235735	0.0784505	11	12	12	A1	Heart. left ventricle (GTEx)	EpiXcan	0.999859	heart_left_ventricle	0.999981
2213	ENSG00000137210	TMEM14B	-0.742189	-1.61941	0.457973	0.00252859	0.0197878	0.0374526	0.119116	2	3	3	A1	Heart. left ventricle (GTEx)	EpiXcan	0.999859	heart_left_ventricle	0.999981
2214	ENSG00000153037	SRP19	0.742069	0.382168	0.458045	0.0645565	0.0825431	1.15175e-05	6.66817e-05	20	26	26	A1	Heart. left ventricle (GTEx)	EpiXcan	0.999859	heart_left_ventricle	0.999981
2215	ENSG00000160323	ADAMTS13	-0.741378	-0.216918	0.458464	0.112745	0.134876	1.41323e-08	1.23526e-07	45	67	67	A1	Heart. left ventricle (GTEx)	EpiXcan	0.999859	heart_left_ventricle	0.999981
2216	ENSG00000138771	SHROOM3	0.740836	0.245469	0.458793	0.0404263	0.0201521	0.034028	0.109374	28	33	33	A1	Heart. left ventricle (GTEx)	EpiXcan	0.999859	heart_left_ventricle	0.999981
2217	ENSG00000235750	KIAA0040	0.74044	0.379421	0.459033	0.0643423	0.0361013	0.00434084	0.0165322	44	57	57	A1	Heart. left ventricle (GTEx)	EpiXcan	0.999859	heart_left_ventricle	0.999981
2218	ENSG00000115268	RPS15	0.740276	0.807468	0.459132	0.0136319	0.0119985	0.100742	0.285399	9	11	11	A1	Heart. left ventricle (GTEx)	EpiXcan	0.999859	heart_left_ventricle	0.999981
2219	ENSG00000113211	PCDHB6	0.739764	1.09364	0.459443	0.00514652	0.0546032	0.00037047	0.00168686	3	3	3	A1	Heart. left ventricle (GTEx)	EpiXcan	0.999859	heart_left_ventricle	0.999981
2220	ENSG00000172380	GNG12	-0.739427	-0.654959	0.459648	0.0147149	0.0510922	0.000661217	0.00288795	12	16	16	A1	Heart. left ventricle (GTEx)	EpiXcan	0.999859	heart_left_ventricle	0.999981
2221	ENSG00000107290	SETX	0.739327	0.268396	0.459709	0.0995121	0.0622441	0.000189718	0.000906221	83	111	111	A1	Heart. left ventricle (GTEx)	EpiXcan	0.999859	heart_left_ventricle	0.999981
2222	ENSG00000165171	METTL27	0.739148	0.144937	0.459817	0.265157	0.425397	4.58016e-31	2.87271e-29	27	36	36	A1	Heart. left ventricle (GTEx)	EpiXcan	0.999859	heart_left_ventricle	0.999981
2223	ENSG00000174749	C4orf32	0.738565	0.367503	0.460171	0.0428972	0.0861181	7.58995e-06	4.53378e-05	7	7	7	A1	Heart. left ventricle (GTEx)	EpiXcan	0.999859	heart_left_ventricle	0.999981
2224	ENSG00000185869	ZNF829	-0.737354	-0.665637	0.460907	0.0117599	0.0115011	0.1084	0.303695	8	10	10	A1	Heart. left ventricle (GTEx)	EpiXcan	0.999859	heart_left_ventricle	0.999981
2225	ENSG00000152465	NMT2	-0.736939	-0.26259	0.461159	0.0757736	0.178949	3.16691e-11	3.7689e-10	21	30	30	A1	Heart. left ventricle (GTEx)	EpiXcan	0.999859	heart_left_ventricle	0.999981
2226	ENSG00000198792	TMEM184B	0.736329	0.83914	0.461531	0.00892559	0.0527032	0.000466842	0.0020908	7	9	9	A1	Heart. left ventricle (GTEx)	EpiXcan	0.999859	heart_left_ventricle	0.999981
2227	ENSG00000116120	FARSB	-0.735894	-0.54347	0.461795	0.0177774	0.0785075	1.68484e-05	9.51711e-05	14	18	18	A1	Heart. left ventricle (GTEx)	EpiXcan	0.999859	heart_left_ventricle	0.999981
2228	ENSG00000140876	NUDT7	-0.73538	-0.390362	0.462108	0.106456	0.0971701	1.93441e-06	1.26276e-05	60	83	83	A1	Heart. left ventricle (GTEx)	EpiXcan	0.999859	heart_left_ventricle	0.999981
2229	ENSG00000134020	PEBP4	0.735136	0.199688	0.462257	0.128835	0.275501	3.81238e-18	8.93663e-17	33	40	40	A1	Heart. left ventricle (GTEx)	EpiXcan	0.999859	heart_left_ventricle	0.999981
2230	ENSG00000122779	TRIM24	0.734975	0.331854	0.462355	0.0367616	0.0792482	1.91449e-05	0.000107101	21	23	23	A1	Heart. left ventricle (GTEx)	EpiXcan	0.999859	heart_left_ventricle	0.999981
2231	ENSG00000215712	TMEM242	0.734609	0.217169	0.462578	0.136698	0.21565	7.87953e-14	1.22723e-12	9	11	11	A1	Heart. left ventricle (GTEx)	EpiXcan	0.999859	heart_left_ventricle	0.999981
2232	ENSG00000137968	SLC44A5	0.734247	0.181384	0.462799	0.191376	0.296783	5.74862e-20	1.58503e-18	87	98	98	A1	Heart. left ventricle (GTEx)	EpiXcan	0.999859	heart_left_ventricle	0.999981
2233	ENSG00000180447	GAS1	-0.734019	-1.24202	0.462937	0.00510956	0.0155668	0.0583559	0.176987	2	2	2	A1	Heart. left ventricle (GTEx)	EpiXcan	0.999859	heart_left_ventricle	0.999981
2234	ENSG00000139624	CERS5	0.73372	1.00988	0.463119	0.00660963	0.0530855	0.000512479	0.00228491	19	21	21	A1	Heart. left ventricle (GTEx)	EpiXcan	0.999859	heart_left_ventricle	0.999981
2235	ENSG00000049167	ERCC8	0.73295	0.832102	0.463589	0.013713	0.0373486	0.00356389	0.0137767	10	17	17	A1	Heart. left ventricle (GTEx)	EpiXcan	0.999859	heart_left_ventricle	0.999981
2236	ENSG00000114735	HEMK1	0.732883	0.442623	0.46363	0.0423199	0.0787538	1.24182e-05	7.15098e-05	8	9	9	A1	Heart. left ventricle (GTEx)	EpiXcan	0.999859	heart_left_ventricle	0.999981
2237	ENSG00000130024	PHF10	0.732815	0.351066	0.463671	0.0477675	0.0919516	3.41328e-06	2.1603e-05	24	28	28	A1	Heart. left ventricle (GTEx)	EpiXcan	0.999859	heart_left_ventricle	0.999981
2238	ENSG00000135736	CCDC102A	0.732155	0.272649	0.464074	0.0523628	0.154303	5.87005e-10	6.0724e-09	10	11	11	A1	Heart. left ventricle (GTEx)	EpiXcan	0.999859	heart_left_ventricle	0.999981
2239	ENSG00000171522	PTGER4	-0.731841	-0.615453	0.464265	0.0155525	0.0174755	0.0494382	0.152871	17	21	21	A1	Heart. left ventricle (GTEx)	EpiXcan	0.999859	heart_left_ventricle	0.999981
2240	ENSG00000117519	CNN3	-0.731458	-0.392394	0.464499	0.0508875	0.0271288	0.0143193	0.0496222	42	51	51	A1	Heart. left ventricle (GTEx)	EpiXcan	0.999859	heart_left_ventricle	0.999981
2241	ENSG00000269867	AC010326.3	0.731346	0.273302	0.464568	0.0432615	0.0402001	0.00242405	0.00964632	50	58	58	A1	Heart. left ventricle (GTEx)	EpiXcan	0.999859	heart_left_ventricle	0.999981
2242	ENSG00000106665	CLIP2	-0.731278	-0.465325	0.464609	0.0364862	0.0550099	0.000369431	0.00168323	21	24	24	A1	Heart. left ventricle (GTEx)	EpiXcan	0.999859	heart_left_ventricle	0.999981
2243	ENSG00000153363	LINC00467	0.730976	0.424438	0.464794	0.0397951	0.0903131	3.99933e-06	2.50165e-05	33	40	40	A1	Heart. left ventricle (GTEx)	EpiXcan	0.999859	heart_left_ventricle	0.999981
2244	ENSG00000189077	TMEM120A	0.730629	0.381381	0.465006	0.0180645	0.0210469	0.0294883	0.0958888	18	25	25	A1	Heart. left ventricle (GTEx)	EpiXcan	0.999859	heart_left_ventricle	0.999981
2245	ENSG00000167595	PROSER3	0.729775	0.409014	0.465528	0.0340196	0.0102664	0.135078	0.366293	29	34	34	A1	Heart. left ventricle (GTEx)	EpiXcan	0.999859	heart_left_ventricle	0.999981
2246	ENSG00000119943	PYROXD2	0.729769	0.149198	0.465532	0.232755	0.451245	2.34535e-33	1.76523e-31	29	36	36	A1	Heart. left ventricle (GTEx)	EpiXcan	0.999859	heart_left_ventricle	0.999981
2247	ENSG00000182667	NTM	-0.729152	-0.346964	0.465908	0.0658175	0.0159126	0.061285	0.184864	52	64	64	A1	Heart. left ventricle (GTEx)	EpiXcan	0.999859	heart_left_ventricle	0.999981
2248	ENSG00000072832	CRMP1	-0.728452	-0.236694	0.466337	0.119126	0.2373	7.02605e-16	1.34015e-14	29	33	33	A1	Heart. left ventricle (GTEx)	EpiXcan	0.999859	heart_left_ventricle	0.999981
2249	ENSG00000128563	PRKRIP1	0.728271	0.664832	0.466447	0.0136075	0.0904784	3.07088e-06	1.95425e-05	8	10	10	A1	Heart. left ventricle (GTEx)	EpiXcan	0.999859	heart_left_ventricle	0.999981
2250	ENSG00000110042	DTX4	0.727968	1.16621	0.466633	0.00425672	0.0487512	0.000838607	0.00358843	7	11	11	A1	Heart. left ventricle (GTEx)	EpiXcan	0.999859	heart_left_ventricle	0.999981
2251	ENSG00000103326	CAPN15	-0.72796	-1.6183	0.466638	0.00359105	0.0836391	1.02639e-05	5.99724e-05	3	6	6	A1	Heart. left ventricle (GTEx)	EpiXcan	0.999859	heart_left_ventricle	0.999981
2252	ENSG00000177236	AP006621.1	-0.727519	-0.117765	0.466908	0.433997	0.574124	5.80158e-50	1.58394e-47	24	33	33	A1	Heart. left ventricle (GTEx)	EpiXcan	0.999859	heart_left_ventricle	0.999981
2253	ENSG00000139719	VPS33A	-0.727379	-0.353585	0.466994	0.0328682	0.0139938	0.0774243	0.226533	27	31	31	A1	Heart. left ventricle (GTEx)	EpiXcan	0.999859	heart_left_ventricle	0.999981
2254	ENSG00000244045	TMEM199	-0.727371	-0.50342	0.466999	0.0302337	0.0584058	0.000262905	0.00122801	19	24	24	A1	Heart. left ventricle (GTEx)	EpiXcan	0.999859	heart_left_ventricle	0.999981
2255	ENSG00000166510	CCDC68	-0.726868	-0.275219	0.467307	0.0674867	0.146608	3.15961e-09	2.9746e-08	7	7	7	A1	Heart. left ventricle (GTEx)	EpiXcan	0.999859	heart_left_ventricle	0.999981
2256	ENSG00000140575	IQGAP1	0.725895	0.161037	0.467903	0.187581	0.428683	1.01605e-30	6.15108e-29	39	47	47	A1	Heart. left ventricle (GTEx)	EpiXcan	0.999859	heart_left_ventricle	0.999981
2257	ENSG00000164663	USP49	-0.725869	-0.481703	0.467919	0.030919	0.10416	8.43056e-07	5.78547e-06	26	41	41	A1	Heart. left ventricle (GTEx)	EpiXcan	0.999859	heart_left_ventricle	0.999981
2258	ENSG00000154309	DISP1	0.725318	0.277391	0.468257	0.0965866	0.0765206	2.48117e-05	0.000136069	39	43	43	A1	Heart. left ventricle (GTEx)	EpiXcan	0.999859	heart_left_ventricle	0.999981
2259	ENSG00000140988	RPS2	0.725117	0.304431	0.46838	0.0329616	0.0772785	2.67501e-05	0.000145609	26	37	37	A1	Heart. left ventricle (GTEx)	EpiXcan	0.999859	heart_left_ventricle	0.999981
2260	ENSG00000125637	PSD4	-0.725012	-0.301344	0.468444	0.063146	0.122134	1.69458e-08	1.46646e-07	8	8	8	A1	Heart. left ventricle (GTEx)	EpiXcan	0.999859	heart_left_ventricle	0.999981
2261	ENSG00000173200	PARP15	0.724922	0.361796	0.4685	0.0437358	0.121882	5.45871e-08	4.3383e-07	20	26	26	A1	Heart. left ventricle (GTEx)	EpiXcan	0.999859	heart_left_ventricle	0.999981
2262	ENSG00000141744	PNMT	-0.724522	-1.17005	0.468746	0.00579811	0.0142923	0.0658538	0.196517	5	7	7	A1	Heart. left ventricle (GTEx)	EpiXcan	0.999859	heart_left_ventricle	0.999981
2263	ENSG00000087074	PPP1R15A	0.72446	2.87826	0.468783	0.000706473	0.0126034	0.0973932	0.277719	6	8	8	A1	Heart. left ventricle (GTEx)	EpiXcan	0.999859	heart_left_ventricle	0.999981
2264	ENSG00000165699	TSC1	0.724455	0.536506	0.468787	0.025286	0.0212054	0.0315155	0.102051	16	19	19	A1	Heart. left ventricle (GTEx)	EpiXcan	0.999859	heart_left_ventricle	0.999981
2265	ENSG00000173456	RNF26	0.724286	0.163345	0.46889	0.333258	0.45328	2.14129e-34	1.70373e-32	15	19	19	A1	Heart. left ventricle (GTEx)	EpiXcan	0.999859	heart_left_ventricle	0.999981
2266	ENSG00000124785	NRN1	-0.724157	-0.302314	0.468969	0.094687	0.0129216	0.0946022	0.270703	54	67	67	A1	Heart. left ventricle (GTEx)	EpiXcan	0.999859	heart_left_ventricle	0.999981
2267	ENSG00000103381	CPPED1	-0.72397	-0.486479	0.469084	0.0208183	0.0119278	0.106116	0.298558	17	22	22	A1	Heart. left ventricle (GTEx)	EpiXcan	0.999859	heart_left_ventricle	0.999981
2268	ENSG00000164924	YWHAZ	0.723749	0.249793	0.46922	0.108966	0.24654	4.59507e-16	8.93659e-15	18	23	23	A1	Heart. left ventricle (GTEx)	EpiXcan	0.999859	heart_left_ventricle	0.999981
2269	ENSG00000163902	RPN1	-0.723451	-1.31953	0.469403	0.0033764	0.0160229	0.0598977	0.181062	10	14	14	A1	Heart. left ventricle (GTEx)	EpiXcan	0.999859	heart_left_ventricle	0.999981
2270	ENSG00000115183	TANC1	0.723024	0.990577	0.469665	0.00562656	0.0101051	0.137229	0.370871	9	12	12	A1	Heart. left ventricle (GTEx)	EpiXcan	0.999859	heart_left_ventricle	0.999981
2271	ENSG00000249471	ZNF324B	-0.72265	-0.640883	0.469895	0.0172091	0.0280635	0.0118891	0.0416985	9	16	16	A1	Heart. left ventricle (GTEx)	EpiXcan	0.999859	heart_left_ventricle	0.999981
2272	ENSG00000188747	NOXA1	0.722592	0.310975	0.46993	0.0892388	0.235586	2.95252e-15	5.27063e-14	28	36	36	A1	Heart. left ventricle (GTEx)	EpiXcan	0.999859	heart_left_ventricle	0.999981
2273	ENSG00000158411	MITD1	-0.722372	-0.212798	0.470066	0.132433	0.215614	6.70352e-14	1.05231e-12	33	35	35	A1	Heart. left ventricle (GTEx)	EpiXcan	0.999859	heart_left_ventricle	0.999981
2274	ENSG00000070413	DGCR2	0.722247	0.217771	0.470143	0.126375	0.245394	1.89357e-15	3.44204e-14	21	21	21	A1	Heart. left ventricle (GTEx)	EpiXcan	0.999859	heart_left_ventricle	0.999981
2275	ENSG00000263142	LRRC37A17P	-0.721678	-0.702287	0.470493	0.0116778	0.0235809	0.0201011	0.0678515	8	10	10	A1	Heart. left ventricle (GTEx)	EpiXcan	0.999859	heart_left_ventricle	0.999981
2276	ENSG00000144366	GULP1	-0.721613	-0.208225	0.470533	0.100522	0.187419	7.97297e-12	1.01292e-10	22	26	26	A1	Heart. left ventricle (GTEx)	EpiXcan	0.999859	heart_left_ventricle	0.999981
2277	ENSG00000231925	TAPBP	-0.720859	-0.289132	0.470996	0.0697063	0.180016	2.86548e-11	3.4366e-10	11	11	11	A1	Heart. left ventricle (GTEx)	EpiXcan	0.999859	heart_left_ventricle	0.999981
2278	ENSG00000138834	MAPK8IP3	0.72025	0.754366	0.471371	0.0181704	0.0953316	1.80507e-06	1.1834e-05	5	8	8	A1	Heart. left ventricle (GTEx)	EpiXcan	0.999859	heart_left_ventricle	0.999981
2279	ENSG00000139835	GRTP1	0.720184	0.225024	0.471412	0.0815634	0.114785	2.29077e-07	1.69191e-06	23	33	33	A1	Heart. left ventricle (GTEx)	EpiXcan	0.999859	heart_left_ventricle	0.999981
2280	ENSG00000206077	ZDHHC11B	-0.719148	-0.687708	0.47205	0.0268826	0.0524238	0.000414589	0.00187123	6	10	10	A1	Heart. left ventricle (GTEx)	EpiXcan	0.999859	heart_left_ventricle	0.999981
2281	ENSG00000232629	HLA-DQB2	-0.718675	-0.249071	0.472341	0.149475	0.540808	4.54277e-44	6.58891e-42	12	16	16	A1	Heart. left ventricle (GTEx)	EpiXcan	0.999859	heart_left_ventricle	0.999981
2282	ENSG00000156521	TYSND1	0.717954	1.19795	0.472785	0.00339393	0.0150732	0.0616195	0.185592	6	8	8	A1	Heart. left ventricle (GTEx)	EpiXcan	0.999859	heart_left_ventricle	0.999981
2283	ENSG00000010322	NISCH	0.717671	0.895044	0.47296	0.00625942	0.0172192	0.0407098	0.128303	8	10	10	A1	Heart. left ventricle (GTEx)	EpiXcan	0.999859	heart_left_ventricle	0.999981
2284	ENSG00000133789	SWAP70	-0.717608	-0.352972	0.472999	0.0235795	0.026923	0.0144672	0.0500724	20	27	27	A1	Heart. left ventricle (GTEx)	EpiXcan	0.999859	heart_left_ventricle	0.999981
2285	ENSG00000141380	SS18	0.717425	0.975089	0.473112	0.00714311	0.0474122	0.000891255	0.0038032	8	13	13	A1	Heart. left ventricle (GTEx)	EpiXcan	0.999859	heart_left_ventricle	0.999981
2286	ENSG00000119689	DLST	-0.717376	-0.533943	0.473142	0.0177729	0.0673902	8.39815e-05	0.00042368	13	15	15	A1	Heart. left ventricle (GTEx)	EpiXcan	0.999859	heart_left_ventricle	0.999981
2287	ENSG00000184500	PROS1	0.717128	1.16216	0.473295	0.00494422	0.0187612	0.0411146	0.129462	4	5	5	A1	Heart. left ventricle (GTEx)	EpiXcan	0.999859	heart_left_ventricle	0.999981
2288	ENSG00000229852	AC019205.2	-0.717073	-0.911211	0.473329	0.0072301	0.0230816	0.0221212	0.0739709	14	15	15	A1	Heart. left ventricle (GTEx)	EpiXcan	0.999859	heart_left_ventricle	0.999981
2289	ENSG00000215041	NEURL4	-0.716845	-0.465562	0.47347	0.0463458	0.0309014	0.00817746	0.0295594	37	49	49	A1	Heart. left ventricle (GTEx)	EpiXcan	0.999859	heart_left_ventricle	0.999981
2290	ENSG00000143624	INTS3	0.716129	0.308501	0.473912	0.0655151	0.0521998	0.000570295	0.00252088	17	24	24	A1	Heart. left ventricle (GTEx)	EpiXcan	0.999859	heart_left_ventricle	0.999981
2291	ENSG00000129158	SERGEF	-0.715699	-0.362038	0.474177	0.054011	0.328218	7.8771e-22	2.52721e-20	34	41	41	A1	Heart. left ventricle (GTEx)	EpiXcan	0.999859	heart_left_ventricle	0.999981
2292	ENSG00000181690	PLAG1	0.7155	1.31896	0.4743	0.00283163	0.0104126	0.128846	0.352257	1	1	1	A1	Heart. left ventricle (GTEx)	EpiXcan	0.999859	heart_left_ventricle	0.999981
2293	ENSG00000126432	PRDX5	-0.715383	-0.289543	0.474372	0.067558	0.0981133	1.38114e-06	9.19701e-06	17	18	18	A1	Heart. left ventricle (GTEx)	EpiXcan	0.999859	heart_left_ventricle	0.999981
2294	ENSG00000105270	CLIP3	-0.714616	-0.280367	0.474847	0.054196	0.138053	1.06804e-08	9.4662e-08	10	12	12	A1	Heart. left ventricle (GTEx)	EpiXcan	0.999859	heart_left_ventricle	0.999981
2295	ENSG00000100014	SPECC1L	-0.714069	-0.38874	0.475185	0.0705447	0.0319313	0.00759677	0.027647	55	66	66	A1	Heart. left ventricle (GTEx)	EpiXcan	0.999859	heart_left_ventricle	0.999981
2296	ENSG00000135074	ADAM19	0.714005	0.289606	0.475224	0.116414	0.0970589	1.57799e-06	1.04132e-05	38	44	44	A1	Heart. left ventricle (GTEx)	EpiXcan	0.999859	heart_left_ventricle	0.999981
2297	ENSG00000115365	LANCL1	-0.713325	-0.222574	0.475644	0.0773521	0.068569	8.02976e-05	0.000407013	39	48	48	A1	Heart. left ventricle (GTEx)	EpiXcan	0.999859	heart_left_ventricle	0.999981
2298	ENSG00000130810	PPAN	-0.713161	-0.587016	0.475746	0.022013	0.0114678	0.115023	0.319168	20	23	23	A1	Heart. left ventricle (GTEx)	EpiXcan	0.999859	heart_left_ventricle	0.999981
2299	ENSG00000108256	NUFIP2	0.713086	0.73072	0.475793	0.0132037	0.0384195	0.00282405	0.0111111	14	17	17	A1	Heart. left ventricle (GTEx)	EpiXcan	0.999859	heart_left_ventricle	0.999981
2300	ENSG00000197927	C2orf27A	-0.712665	-0.307611	0.476053	0.0709898	0.17781	1.2984e-11	1.61998e-10	18	26	26	A1	Heart. left ventricle (GTEx)	EpiXcan	0.999859	heart_left_ventricle	0.999981
2301	ENSG00000171953	ATPAF2	-0.71239	-0.209921	0.476223	0.101315	0.174542	3.59048e-11	4.2586e-10	20	28	28	A1	Heart. left ventricle (GTEx)	EpiXcan	0.999859	heart_left_ventricle	0.999981
2302	ENSG00000198182	ZNF607	-0.712256	-0.824739	0.476306	0.00935124	0.0257027	0.0144755	0.0500799	6	7	7	A1	Heart. left ventricle (GTEx)	EpiXcan	0.999859	heart_left_ventricle	0.999981
2303	ENSG00000213809	KLRK1	0.711553	0.333044	0.476741	0.0583713	0.0489865	0.000756407	0.00326378	35	52	52	A1	Heart. left ventricle (GTEx)	EpiXcan	0.999859	heart_left_ventricle	0.999981
2304	ENSG00000156103	MMP16	-0.709334	-0.599555	0.478117	0.0169869	0.0497788	0.000604525	0.00265533	3	4	4	A1	Heart. left ventricle (GTEx)	EpiXcan	0.999859	heart_left_ventricle	0.999981
2305	ENSG00000182923	CEP63	0.709301	0.697545	0.478138	0.01187	0.0772388	2.46127e-05	0.000135137	9	12	12	A1	Heart. left ventricle (GTEx)	EpiXcan	0.999859	heart_left_ventricle	0.999981
2306	ENSG00000197372	ZNF675	0.709212	0.155062	0.478193	0.085959	0.0357684	0.00477314	0.0180112	29	36	36	A1	Heart. left ventricle (GTEx)	EpiXcan	0.999859	heart_left_ventricle	0.999981
2307	ENSG00000146386	ABRACL	0.708717	0.327186	0.4785	0.0668276	0.18134	1.04124e-11	1.31325e-10	16	17	17	A1	Heart. left ventricle (GTEx)	EpiXcan	0.999859	heart_left_ventricle	0.999981
2308	ENSG00000197696	NMB	0.708632	0.453179	0.478553	0.0287258	0.0524887	0.000556849	0.00246499	13	22	22	A1	Heart. left ventricle (GTEx)	EpiXcan	0.999859	heart_left_ventricle	0.999981
2309	ENSG00000184584	TMEM173	-0.707341	-0.55982	0.479355	0.0202305	0.0838648	6.32896e-06	3.81987e-05	3	4	4	A1	Heart. left ventricle (GTEx)	EpiXcan	0.999859	heart_left_ventricle	0.999981
2310	ENSG00000140945	CDH13	-0.707339	-0.273084	0.479356	0.123049	0.162785	1.06045e-10	1.18791e-09	20	27	27	A1	Heart. left ventricle (GTEx)	EpiXcan	0.999859	heart_left_ventricle	0.999981
2311	ENSG00000124243	BCAS4	-0.707269	-0.591876	0.4794	0.0155387	0.0128837	0.0931229	0.266909	22	29	29	A1	Heart. left ventricle (GTEx)	EpiXcan	0.999859	heart_left_ventricle	0.999981
2312	ENSG00000256771	ZNF253	0.707138	0.916591	0.47948	0.00935986	0.0165829	0.0558645	0.170135	7	8	8	A1	Heart. left ventricle (GTEx)	EpiXcan	0.999859	heart_left_ventricle	0.999981
2313	ENSG00000196421	C20orf204	0.707074	0.814247	0.479521	0.0104491	0.0149957	0.0690375	0.205226	20	21	21	A1	Heart. left ventricle (GTEx)	EpiXcan	0.999859	heart_left_ventricle	0.999981
2314	ENSG00000164258	NDUFS4	-0.707058	-0.292827	0.47953	0.0655731	0.202051	7.8663e-13	1.1188e-11	20	24	24	A1	Heart. left ventricle (GTEx)	EpiXcan	0.999859	heart_left_ventricle	0.999981
2315	ENSG00000158473	CD1D	-0.706853	-0.269451	0.479658	0.106381	0.287815	3.58568e-19	9.09417e-18	40	46	46	A1	Heart. left ventricle (GTEx)	EpiXcan	0.999859	heart_left_ventricle	0.999981
2316	ENSG00000171703	TCEA2	-0.706702	-0.373214	0.479752	0.0601409	0.0418815	0.00237432	0.00946586	27	35	35	A1	Heart. left ventricle (GTEx)	EpiXcan	0.999859	heart_left_ventricle	0.999981
2317	ENSG00000141441	GAREM1	-0.706142	-1.90536	0.4801	0.0022021	0.011487	0.113424	0.315548	1	1	1	A1	Heart. left ventricle (GTEx)	EpiXcan	0.999859	heart_left_ventricle	0.999981
2318	ENSG00000205583	STAG3L1	0.70564	0.19282	0.480412	0.141859	0.232702	6.97012e-16	1.3313e-14	21	27	27	A1	Heart. left ventricle (GTEx)	EpiXcan	0.999859	heart_left_ventricle	0.999981
2319	ENSG00000057704	TMCC3	0.705403	0.212239	0.48056	0.0945521	0.149541	1.85493e-09	1.79486e-08	51	59	59	A1	Heart. left ventricle (GTEx)	EpiXcan	0.999859	heart_left_ventricle	0.999981
2320	ENSG00000137601	NEK1	-0.704997	-1.91712	0.480812	0.00244719	0.0662594	9.74195e-05	0.000487412	6	9	9	A1	Heart. left ventricle (GTEx)	EpiXcan	0.999859	heart_left_ventricle	0.999981
2321	ENSG00000115677	HDLBP	0.704887	0.221406	0.480881	0.109704	0.156998	4.08968e-10	4.29772e-09	57	66	66	A1	Heart. left ventricle (GTEx)	EpiXcan	0.999859	heart_left_ventricle	0.999981
2322	ENSG00000084444	FAM234B	0.704802	0.201044	0.480933	0.171917	0.228198	1.25415e-14	2.11926e-13	45	53	53	A1	Heart. left ventricle (GTEx)	EpiXcan	0.999859	heart_left_ventricle	0.999981
2323	ENSG00000168395	ING5	-0.704459	-0.732987	0.481147	0.0109092	0.107977	5.38088e-07	3.78784e-06	7	13	13	A1	Heart. left ventricle (GTEx)	EpiXcan	0.999859	heart_left_ventricle	0.999981
2324	ENSG00000203392	AC105020.1	-0.704103	-0.700496	0.481369	0.0103341	0.0171664	0.0518946	0.159404	4	8	8	A1	Heart. left ventricle (GTEx)	EpiXcan	0.999859	heart_left_ventricle	0.999981
2325	ENSG00000238105	GOLGA2P5	-0.704087	-0.51125	0.481378	0.0273332	0.0282303	0.00842463	0.0303977	14	16	16	A1	Heart. left ventricle (GTEx)	EpiXcan	0.999859	heart_left_ventricle	0.999981
2326	ENSG00000101017	CD40	-0.704071	-0.226227	0.481389	0.049729	0.061289	0.000170992	0.000822984	19	19	19	A1	Heart. left ventricle (GTEx)	EpiXcan	0.999859	heart_left_ventricle	0.999981
2327	ENSG00000182903	ZNF721	0.703799	1.01896	0.481558	0.0121094	0.0111763	0.120387	0.33187	11	14	14	A1	Heart. left ventricle (GTEx)	EpiXcan	0.999859	heart_left_ventricle	0.999981
2328	ENSG00000150401	DCUN1D2	-0.703726	-0.361998	0.481604	0.0614333	0.0759815	2.83818e-05	0.00015365	46	52	52	A1	Heart. left ventricle (GTEx)	EpiXcan	0.999859	heart_left_ventricle	0.999981
2329	ENSG00000037749	MFAP3	0.70296	0.239447	0.48208	0.131122	0.0801156	1.40986e-05	8.03227e-05	77	93	93	A1	Heart. left ventricle (GTEx)	EpiXcan	0.999859	heart_left_ventricle	0.999981
2330	ENSG00000122643	NT5C3A	0.702489	1.04856	0.482375	0.0047548	0.0114504	0.113829	0.316486	4	5	5	A1	Heart. left ventricle (GTEx)	EpiXcan	0.999859	heart_left_ventricle	0.999981
2331	ENSG00000262877	AC110285.2	-0.702329	-0.172562	0.482474	0.21135	0.366812	6.75002e-25	2.72427e-23	10	12	12	A1	Heart. left ventricle (GTEx)	EpiXcan	0.999859	heart_left_ventricle	0.999981
2332	ENSG00000243679	AC018638.5	0.702323	0.176758	0.482478	0.196619	0.356042	3.47277e-25	1.41803e-23	28	38	38	A1	Heart. left ventricle (GTEx)	EpiXcan	0.999859	heart_left_ventricle	0.999981
2333	ENSG00000152894	PTPRK	-0.702318	-1.01079	0.482481	0.00699876	0.0104732	0.124741	0.342312	23	27	27	A1	Heart. left ventricle (GTEx)	EpiXcan	0.999859	heart_left_ventricle	0.999981
2334	ENSG00000120693	SMAD9	0.702317	0.302195	0.482481	0.0611167	0.0778844	2.61916e-05	0.000142913	17	20	20	A1	Heart. left ventricle (GTEx)	EpiXcan	0.999859	heart_left_ventricle	0.999981
2335	ENSG00000112237	CCNC	-0.702261	-0.916966	0.482517	0.00759787	0.0199828	0.0343769	0.110317	5	5	5	A1	Heart. left ventricle (GTEx)	EpiXcan	0.999859	heart_left_ventricle	0.999981
2336	ENSG00000012232	EXTL3	0.701625	0.432549	0.482913	0.024455	0.11359	1.25508e-07	9.55479e-07	12	15	15	A1	Heart. left ventricle (GTEx)	EpiXcan	0.999859	heart_left_ventricle	0.999981
2337	ENSG00000144741	SLC25A26	-0.701425	-0.224077	0.483038	0.115818	0.295409	7.16779e-20	1.95695e-18	8	13	13	A1	Heart. left ventricle (GTEx)	EpiXcan	0.999859	heart_left_ventricle	0.999981
2338	ENSG00000004534	RBM6	0.701101	0.172149	0.48324	0.164018	0.450746	3.47155e-33	2.53078e-31	20	26	26	A1	Heart. left ventricle (GTEx)	EpiXcan	0.999859	heart_left_ventricle	0.999981
2339	ENSG00000171148	TADA3	-0.700919	-0.680989	0.483354	0.0108597	0.0219977	0.027904	0.0912483	8	11	11	A1	Heart. left ventricle (GTEx)	EpiXcan	0.999859	heart_left_ventricle	0.999981
2340	ENSG00000160072	ATAD3B	-0.700769	-0.223807	0.483447	0.127516	0.0834335	5.41867e-07	3.81251e-06	14	15	15	A1	Heart. left ventricle (GTEx)	EpiXcan	0.999859	heart_left_ventricle	0.999981
2341	ENSG00000145779	TNFAIP8	0.700761	0.399027	0.483452	0.0294015	0.0124004	0.0976939	0.278292	23	26	26	A1	Heart. left ventricle (GTEx)	EpiXcan	0.999859	heart_left_ventricle	0.999981
2342	ENSG00000131386	GALNT15	-0.700087	-0.240335	0.483873	0.096902	0.237643	2.90467e-15	5.19186e-14	18	21	21	A1	Heart. left ventricle (GTEx)	EpiXcan	0.999859	heart_left_ventricle	0.999981
2343	ENSG00000225151	GOLGA2P7	0.700075	0.105111	0.483881	0.206702	0.436547	1.77734e-31	1.14573e-29	37	49	49	A1	Heart. left ventricle (GTEx)	EpiXcan	0.999859	heart_left_ventricle	0.999981
2344	ENSG00000138964	PARVG	0.699567	0.827848	0.484198	0.0105892	0.10539	6.90857e-07	4.80734e-06	12	17	17	A1	Heart. left ventricle (GTEx)	EpiXcan	0.999859	heart_left_ventricle	0.999981
2345	ENSG00000102858	MGRN1	0.698776	0.168823	0.484692	0.187166	0.562629	1.44961e-49	3.64407e-47	26	41	41	A1	Heart. left ventricle (GTEx)	EpiXcan	0.999859	heart_left_ventricle	0.999981
2346	ENSG00000058453	CROCC	0.697843	0.250627	0.485275	0.0982106	0.323138	3.88994e-22	1.26847e-20	60	80	80	A1	Heart. left ventricle (GTEx)	EpiXcan	0.999859	heart_left_ventricle	0.999981
2347	ENSG00000104953	TLE6	0.697574	0.313732	0.485444	0.0673728	0.208779	3.61122e-13	5.27624e-12	11	13	13	A1	Heart. left ventricle (GTEx)	EpiXcan	0.999859	heart_left_ventricle	0.999981
2348	ENSG00000106853	PTGR1	-0.696826	-0.239691	0.485912	0.128829	0.265483	4.77011e-17	1.00941e-15	28	36	36	A1	Heart. left ventricle (GTEx)	EpiXcan	0.999859	heart_left_ventricle	0.999981
2349	ENSG00000008735	MAPK8IP2	0.6967	0.579373	0.485991	0.0236258	0.0321944	0.00692742	0.025417	7	8	8	A1	Heart. left ventricle (GTEx)	EpiXcan	0.999859	heart_left_ventricle	0.999981
2350	ENSG00000160948	VPS28	-0.696643	-0.2217	0.486027	0.130219	0.312307	1.54911e-20	4.47507e-19	10	15	15	A1	Heart. left ventricle (GTEx)	EpiXcan	0.999859	heart_left_ventricle	0.999981
2351	ENSG00000157103	SLC6A1	-0.696218	-0.741962	0.486293	0.0103223	0.105814	6.17985e-07	4.32403e-06	5	7	7	A1	Heart. left ventricle (GTEx)	EpiXcan	0.999859	heart_left_ventricle	0.999981
2352	ENSG00000117877	CD3EAP	0.696015	0.371064	0.48642	0.0470997	0.176161	1.22092e-11	1.52805e-10	9	11	11	A1	Heart. left ventricle (GTEx)	EpiXcan	0.999859	heart_left_ventricle	0.999981
2353	ENSG00000182107	TMEM30B	0.69571	0.963732	0.48661	0.0058317	0.0540602	0.000479702	0.00214633	4	7	7	A1	Heart. left ventricle (GTEx)	EpiXcan	0.999859	heart_left_ventricle	0.999981
2354	ENSG00000170417	TMEM182	-0.695408	-0.254526	0.4868	0.0952548	0.101332	7.35626e-07	5.10611e-06	30	34	34	A1	Heart. left ventricle (GTEx)	EpiXcan	0.999859	heart_left_ventricle	0.999981
2355	ENSG00000203326	ZNF525	0.695377	0.274619	0.486819	0.0674678	0.028569	0.0111063	0.0391603	53	72	72	A1	Heart. left ventricle (GTEx)	EpiXcan	0.999859	heart_left_ventricle	0.999981
2356	ENSG00000124733	MEA1	0.695184	0.322244	0.48694	0.0647907	0.132468	9.5018e-09	8.4701e-08	5	6	6	A1	Heart. left ventricle (GTEx)	EpiXcan	0.999859	heart_left_ventricle	0.999981
2357	ENSG00000171649	ZIK1	0.695093	0.203272	0.486997	0.201166	0.065211	9.76051e-05	0.000488166	80	99	99	A1	Heart. left ventricle (GTEx)	EpiXcan	0.999859	heart_left_ventricle	0.999981
2358	ENSG00000169609	C15orf40	-0.6946	-0.248588	0.487306	0.140034	0.172996	1.48473e-11	1.83764e-10	35	45	45	A1	Heart. left ventricle (GTEx)	EpiXcan	0.999859	heart_left_ventricle	0.999981
2359	ENSG00000107798	LIPA	0.694507	0.248296	0.487364	0.118927	0.186814	3.12791e-12	4.16776e-11	21	24	24	A1	Heart. left ventricle (GTEx)	EpiXcan	0.999859	heart_left_ventricle	0.999981
2360	ENSG00000120688	WBP4	0.694082	0.21173	0.487631	0.159879	0.233112	1.17333e-14	1.99237e-13	32	39	39	A1	Heart. left ventricle (GTEx)	EpiXcan	0.999859	heart_left_ventricle	0.999981
2361	ENSG00000235513	AL035681.1	0.693153	0.401428	0.488213	0.0330353	0.0776644	2.15244e-05	0.000119548	17	20	20	A1	Heart. left ventricle (GTEx)	EpiXcan	0.999859	heart_left_ventricle	0.999981
2362	ENSG00000104442	ARMC1	-0.692057	-0.129394	0.488902	0.035352	0.0162086	0.0586348	0.177755	18	24	24	A1	Heart. left ventricle (GTEx)	EpiXcan	0.999859	heart_left_ventricle	0.999981
2363	ENSG00000161011	SQSTM1	-0.691888	-0.561493	0.489008	0.0287662	0.0158475	0.0603135	0.182131	29	37	37	A1	Heart. left ventricle (GTEx)	EpiXcan	0.999859	heart_left_ventricle	0.999981
2364	ENSG00000212978	AC016747.1	0.691597	0.529547	0.489191	0.0199099	0.0922987	3.3108e-06	2.0983e-05	8	13	13	A1	Heart. left ventricle (GTEx)	EpiXcan	0.999859	heart_left_ventricle	0.999981
2365	ENSG00000186976	EFCAB6	-0.691547	-0.542379	0.489222	0.0188275	0.054988	0.000391916	0.0017758	14	16	16	A1	Heart. left ventricle (GTEx)	EpiXcan	0.999859	heart_left_ventricle	0.999981
2366	ENSG00000117450	PRDX1	-0.691309	-0.349789	0.489372	0.0200372	0.131663	2.09516e-08	1.77776e-07	17	26	26	A1	Heart. left ventricle (GTEx)	EpiXcan	0.999859	heart_left_ventricle	0.999981
2367	ENSG00000214226	C17orf67	-0.691258	-0.491426	0.489403	0.034768	0.0243743	0.0167468	0.0573494	25	41	41	A1	Heart. left ventricle (GTEx)	EpiXcan	0.999859	heart_left_ventricle	0.999981
2368	ENSG00000005961	ITGA2B	0.691091	0.78208	0.489509	0.00897004	0.0205714	0.0324387	0.104846	11	14	14	A1	Heart. left ventricle (GTEx)	EpiXcan	0.999859	heart_left_ventricle	0.999981
2369	ENSG00000128262	POM121L9P	0.69105	0.236107	0.489534	0.0929679	0.160127	2.439e-10	2.64698e-09	31	39	39	A1	Heart. left ventricle (GTEx)	EpiXcan	0.999859	heart_left_ventricle	0.999981
2370	ENSG00000107957	SH3PXD2A	-0.690886	-0.620624	0.489637	0.0130179	0.0134343	0.0864821	0.250141	21	26	26	A1	Heart. left ventricle (GTEx)	EpiXcan	0.999859	heart_left_ventricle	0.999981
2371	ENSG00000125485	DDX31	-0.690747	-0.296067	0.489725	0.0605481	0.107739	3.66759e-07	2.64188e-06	28	42	42	A1	Heart. left ventricle (GTEx)	EpiXcan	0.999859	heart_left_ventricle	0.999981
2372	ENSG00000165802	NSMF	-0.689963	-1.73735	0.490218	0.00304341	0.0382447	0.00323621	0.0125763	2	3	3	A1	Heart. left ventricle (GTEx)	EpiXcan	0.999859	heart_left_ventricle	0.999981
2373	ENSG00000102802	MEDAG	-0.689758	-0.44852	0.490346	0.0360555	0.0224737	0.0258211	0.0851571	38	44	44	A1	Heart. left ventricle (GTEx)	EpiXcan	0.999859	heart_left_ventricle	0.999981
2374	ENSG00000245680	ZNF585B	-0.689386	-0.640463	0.49058	0.0150027	0.0805352	1.38552e-05	7.90979e-05	17	24	24	A1	Heart. left ventricle (GTEx)	EpiXcan	0.999859	heart_left_ventricle	0.999981
2375	ENSG00000160392	C19orf47	-0.689201	-0.398826	0.490697	0.0335234	0.0332665	0.00586868	0.0218607	27	33	33	A1	Heart. left ventricle (GTEx)	EpiXcan	0.999859	heart_left_ventricle	0.999981
2376	ENSG00000168079	SCARA5	0.689037	203.046	0.4908	2.82437e-07	0.0268325	0.0127583	0.0445566	1	2	2	A1	Heart. left ventricle (GTEx)	EpiXcan	0.999859	heart_left_ventricle	0.999981
2377	ENSG00000070540	WIPI1	0.689002	0.375378	0.490822	0.0439727	0.0948994	2.87727e-06	1.83607e-05	10	14	14	A1	Heart. left ventricle (GTEx)	EpiXcan	0.999859	heart_left_ventricle	0.999981
2378	ENSG00000131094	C1QL1	0.688413	0.356993	0.491193	0.0338017	0.024595	0.0184339	0.0627103	22	28	28	A1	Heart. left ventricle (GTEx)	EpiXcan	0.999859	heart_left_ventricle	0.999981
2379	ENSG00000154639	CXADR	0.688314	0.436236	0.491255	0.030449	0.0360975	0.00439081	0.0166997	8	8	8	A1	Heart. left ventricle (GTEx)	EpiXcan	0.999859	heart_left_ventricle	0.999981
2380	ENSG00000164048	ZNF589	0.688179	0.302913	0.49134	0.068383	0.321465	1.30734e-21	4.13713e-20	7	10	10	A1	Heart. left ventricle (GTEx)	EpiXcan	0.999859	heart_left_ventricle	0.999981
2381	ENSG00000173011	TADA2B	0.687705	0.163365	0.491639	0.162443	0.0407193	0.00263924	0.0104429	81	106	106	A1	Heart. left ventricle (GTEx)	EpiXcan	0.999859	heart_left_ventricle	0.999981
2382	ENSG00000127022	CANX	0.687073	0.235932	0.492037	0.132487	0.168064	7.6609e-11	8.75783e-10	47	57	57	A1	Heart. left ventricle (GTEx)	EpiXcan	0.999859	heart_left_ventricle	0.999981
2383	ENSG00000089847	ANKRD24	0.687011	0.262519	0.492076	0.0745787	0.209497	3.40498e-13	5.00115e-12	32	44	44	A1	Heart. left ventricle (GTEx)	EpiXcan	0.999859	heart_left_ventricle	0.999981
2384	ENSG00000187239	FNBP1	-0.68696	-0.263501	0.492108	0.101437	0.0128031	0.0927812	0.266039	70	97	97	A1	Heart. left ventricle (GTEx)	EpiXcan	0.999859	heart_left_ventricle	0.999981
2385	ENSG00000011485	PPP5C	-0.686572	-0.363547	0.492353	0.0469846	0.167661	1.5998e-10	1.75814e-09	11	20	20	A1	Heart. left ventricle (GTEx)	EpiXcan	0.999859	heart_left_ventricle	0.999981
2386	ENSG00000170365	SMAD1	-0.6865	-0.481997	0.492398	0.030297	0.0265931	0.0142985	0.0495623	13	19	19	A1	Heart. left ventricle (GTEx)	EpiXcan	0.999859	heart_left_ventricle	0.999981
2387	ENSG00000136861	CDK5RAP2	0.686357	1.30106	0.492488	0.00311808	0.0236542	0.0219129	0.0733273	10	13	13	A1	Heart. left ventricle (GTEx)	EpiXcan	0.999859	heart_left_ventricle	0.999981
2388	ENSG00000168813	ZNF507	0.685822	0.575201	0.492825	0.0140421	0.122184	7.48e-08	5.83482e-07	8	9	9	A1	Heart. left ventricle (GTEx)	EpiXcan	0.999859	heart_left_ventricle	0.999981
2389	ENSG00000135521	LTV1	0.685778	0.762491	0.492853	0.0107435	0.0113702	0.110788	0.309326	4	4	4	A1	Heart. left ventricle (GTEx)	EpiXcan	0.999859	heart_left_ventricle	0.999981
2390	ENSG00000154473	BUB3	0.685648	0.245826	0.492935	0.0731211	0.0583034	0.000302528	0.00139715	47	64	64	A1	Heart. left ventricle (GTEx)	EpiXcan	0.999859	heart_left_ventricle	0.999981
2391	ENSG00000136143	SUCLA2	0.685474	0.403692	0.493045	0.0263478	0.0663388	9.2398e-05	0.000463789	17	21	21	A1	Heart. left ventricle (GTEx)	EpiXcan	0.999859	heart_left_ventricle	0.999981
2392	ENSG00000218891	ZNF579	-0.685453	-0.730431	0.493058	0.0104596	0.017208	0.0512156	0.157562	8	12	12	A1	Heart. left ventricle (GTEx)	EpiXcan	0.999859	heart_left_ventricle	0.999981
2393	ENSG00000023572	GLRX2	-0.685414	-0.426579	0.493083	0.0128277	0.0737151	4.01406e-05	0.000212678	11	15	15	A1	Heart. left ventricle (GTEx)	EpiXcan	0.999859	heart_left_ventricle	0.999981
2394	ENSG00000005243	COPZ2	0.685112	0.555932	0.493274	0.0183962	0.0463436	0.00129527	0.00539013	3	3	3	A1	Heart. left ventricle (GTEx)	EpiXcan	0.999859	heart_left_ventricle	0.999981
2395	ENSG00000156802	ATAD2	-0.684554	-0.363541	0.493626	0.0286838	0.0217323	0.0262759	0.0864112	9	9	9	A1	Heart. left ventricle (GTEx)	EpiXcan	0.999859	heart_left_ventricle	0.999981
2396	ENSG00000112031	MTRF1L	0.683764	0.11728	0.494124	0.387881	0.523032	5.69377e-41	6.55207e-39	21	22	22	A1	Heart. left ventricle (GTEx)	EpiXcan	0.999859	heart_left_ventricle	0.999981
2397	ENSG00000174606	ANGEL2	-0.683148	-0.301939	0.494513	0.0565391	0.208222	1.70414e-13	2.57638e-12	11	15	15	A1	Heart. left ventricle (GTEx)	EpiXcan	0.999859	heart_left_ventricle	0.999981
2398	ENSG00000115902	SLC1A4	-0.6823	-0.23088	0.495049	0.111417	0.129486	6.52126e-09	5.91544e-08	16	20	20	A1	Heart. left ventricle (GTEx)	EpiXcan	0.999859	heart_left_ventricle	0.999981
2399	ENSG00000105968	H2AFV	0.680461	0.557727	0.496213	0.0215865	0.0166227	0.0541694	0.165487	21	29	29	A1	Heart. left ventricle (GTEx)	EpiXcan	0.999859	heart_left_ventricle	0.999981
2400	ENSG00000147804	SLC39A4	0.680283	0.811097	0.496325	0.010673	0.107975	4.24535e-07	3.03295e-06	10	16	16	A1	Heart. left ventricle (GTEx)	EpiXcan	0.999859	heart_left_ventricle	0.999981
2401	ENSG00000246174	KCTD21-AS1	0.680214	0.189131	0.496369	0.142312	0.478563	8.10123e-37	7.4703e-35	13	16	16	A1	Heart. left ventricle (GTEx)	EpiXcan	0.999859	heart_left_ventricle	0.999981
2402	ENSG00000135823	STX6	-0.679849	-0.588669	0.4966	0.0168778	0.0246069	0.0176293	0.0602383	24	36	36	A1	Heart. left ventricle (GTEx)	EpiXcan	0.999859	heart_left_ventricle	0.999981
2403	ENSG00000189266	PNRC2	-0.679519	-0.132506	0.496809	0.329774	0.572507	7.69304e-48	1.59877e-45	18	21	21	A1	Heart. left ventricle (GTEx)	EpiXcan	0.999859	heart_left_ventricle	0.999981
2404	ENSG00000141013	GAS8	-0.679332	-0.16984	0.496927	0.165751	0.171198	9.534e-11	1.07665e-09	36	55	55	A1	Heart. left ventricle (GTEx)	EpiXcan	0.999859	heart_left_ventricle	0.999981
2405	ENSG00000241015	TPM3P9	-0.679156	-0.197625	0.497039	0.143094	0.350112	1.50053e-23	5.51275e-22	32	40	40	A1	Heart. left ventricle (GTEx)	EpiXcan	0.999859	heart_left_ventricle	0.999981
2406	ENSG00000157214	STEAP2	0.677035	0.235983	0.498384	0.086734	0.213295	1.99392e-13	2.98851e-12	14	16	16	A1	Heart. left ventricle (GTEx)	EpiXcan	0.999859	heart_left_ventricle	0.999981
2407	ENSG00000159899	NPR2	0.676447	0.235202	0.498757	0.0871728	0.140058	6.43626e-09	5.84977e-08	23	27	27	A1	Heart. left ventricle (GTEx)	EpiXcan	0.999859	heart_left_ventricle	0.999981
2408	ENSG00000005175	RPAP3	0.676438	0.554837	0.498763	0.0229901	0.0290014	0.0112119	0.0395128	27	32	32	A1	Heart. left ventricle (GTEx)	EpiXcan	0.999859	heart_left_ventricle	0.999981
2409	ENSG00000129353	SLC44A2	0.676081	0.271411	0.498989	0.0737663	0.119182	5.77814e-08	4.5765e-07	28	33	33	A1	Heart. left ventricle (GTEx)	EpiXcan	0.999859	heart_left_ventricle	0.999981
2410	ENSG00000134215	VAV3	0.675926	0.359189	0.499087	0.0431846	0.0806213	1.23425e-05	7.11035e-05	28	36	36	A1	Heart. left ventricle (GTEx)	EpiXcan	0.999859	heart_left_ventricle	0.999981
2411	ENSG00000138443	ABI2	0.675796	0.459553	0.49917	0.0246346	0.0294289	0.0108293	0.0382807	15	16	16	A1	Heart. left ventricle (GTEx)	EpiXcan	0.999859	heart_left_ventricle	0.999981
2412	ENSG00000123552	USP45	-0.67545	-0.204068	0.49939	0.162272	0.0474546	0.000957173	0.0040658	90	108	108	A1	Heart. left ventricle (GTEx)	EpiXcan	0.999859	heart_left_ventricle	0.999981
2413	ENSG00000090863	GLG1	-0.674858	-0.311156	0.499766	0.0567704	0.101517	6.64346e-07	4.63444e-06	18	19	19	A1	Heart. left ventricle (GTEx)	EpiXcan	0.999859	heart_left_ventricle	0.999981
2414	ENSG00000243414	TICAM2	0.674787	0.853624	0.499811	0.00950551	0.0110645	0.118351	0.327033	12	16	16	A1	Heart. left ventricle (GTEx)	EpiXcan	0.999859	heart_left_ventricle	0.999981
2415	ENSG00000018510	AGPS	-0.674701	-0.491787	0.499866	0.0196352	0.0112275	0.117329	0.324532	13	14	14	A1	Heart. left ventricle (GTEx)	EpiXcan	0.999859	heart_left_ventricle	0.999981
2416	ENSG00000085514	PILRA	0.674045	0.153307	0.500283	0.234134	0.570679	2.22016e-48	4.83024e-46	38	46	46	A1	Heart. left ventricle (GTEx)	EpiXcan	0.999859	heart_left_ventricle	0.999981
2417	ENSG00000240859	AC093627.4	0.673993	0.148319	0.500316	0.178703	0.171301	5.29026e-11	6.16932e-10	84	115	115	A1	Heart. left ventricle (GTEx)	EpiXcan	0.999859	heart_left_ventricle	0.999981
2418	ENSG00000101639	CEP192	-0.67396	-0.237045	0.500337	0.0923721	0.229762	1.31952e-14	2.22241e-13	20	28	28	A1	Heart. left ventricle (GTEx)	EpiXcan	0.999859	heart_left_ventricle	0.999981
2419	ENSG00000206344	HCG27	0.673935	0.327117	0.500353	0.0450692	0.235897	3.26918e-15	5.79874e-14	17	23	23	A1	Heart. left ventricle (GTEx)	EpiXcan	0.999859	heart_left_ventricle	0.999981
2420	ENSG00000103365	GGA2	0.673223	0.367321	0.500805	0.0505021	0.219837	6.68365e-14	1.05037e-12	43	56	56	A1	Heart. left ventricle (GTEx)	EpiXcan	0.999859	heart_left_ventricle	0.999981
2421	ENSG00000186951	PPARA	-0.672547	-0.144207	0.501236	0.0687411	0.0241975	0.0198946	0.067187	42	56	56	A1	Heart. left ventricle (GTEx)	EpiXcan	0.999859	heart_left_ventricle	0.999981
2422	ENSG00000224389	C4B	-0.672471	-0.207296	0.501284	0.0781666	0.060754	0.000213414	0.00101315	46	59	59	A1	Heart. left ventricle (GTEx)	EpiXcan	0.999859	heart_left_ventricle	0.999981
2423	ENSG00000244682	FCGR2C	-0.671923	-0.261455	0.501632	0.108073	0.170019	4.1807e-11	4.93323e-10	21	24	24	A1	Heart. left ventricle (GTEx)	EpiXcan	0.999859	heart_left_ventricle	0.999981
2424	ENSG00000105737	GRIK5	0.671716	0.489401	0.501765	0.0438291	0.0769376	2.42831e-05	0.000133538	18	22	22	A1	Heart. left ventricle (GTEx)	EpiXcan	0.999859	heart_left_ventricle	0.999981
2425	ENSG00000069696	DRD4	0.671447	0.357815	0.501936	0.0812785	0.0847158	1.06427e-05	6.20036e-05	33	37	37	A1	Heart. left ventricle (GTEx)	EpiXcan	0.999859	heart_left_ventricle	0.999981
2426	ENSG00000162433	AK4	-0.670772	-0.335453	0.502365	0.0557623	0.0144191	0.0757221	0.222344	48	53	53	A1	Heart. left ventricle (GTEx)	EpiXcan	0.999859	heart_left_ventricle	0.999981
2427	ENSG00000197586	ENTPD6	-0.670539	-0.469012	0.502514	0.0244505	0.0623446	0.000161678	0.000781125	22	28	28	A1	Heart. left ventricle (GTEx)	EpiXcan	0.999859	heart_left_ventricle	0.999981
2428	ENSG00000105136	ZNF419	0.670291	0.344714	0.502672	0.0416913	0.172534	6.43523e-11	7.4053e-10	15	18	18	A1	Heart. left ventricle (GTEx)	EpiXcan	0.999859	heart_left_ventricle	0.999981
2429	ENSG00000088538	DOCK3	0.669971	0.583534	0.502876	0.0179653	0.055371	0.000393215	0.00178111	14	19	19	A1	Heart. left ventricle (GTEx)	EpiXcan	0.999859	heart_left_ventricle	0.999981
2430	ENSG00000245498	AP000866.1	-0.669873	-0.373837	0.502939	0.0461333	0.114417	2.27428e-07	1.68085e-06	11	15	15	A1	Heart. left ventricle (GTEx)	EpiXcan	0.999859	heart_left_ventricle	0.999981
2431	ENSG00000105072	C19orf44	-0.669457	-0.676871	0.503204	0.0142803	0.150939	8.33629e-10	8.45828e-09	6	10	10	A1	Heart. left ventricle (GTEx)	EpiXcan	0.999859	heart_left_ventricle	0.999981
2432	ENSG00000248144	ADH1C	-0.669281	-0.377061	0.503317	0.0211591	0.120266	5.87766e-08	4.64739e-07	28	37	37	A1	Heart. left ventricle (GTEx)	EpiXcan	0.999859	heart_left_ventricle	0.999981
2433	ENSG00000134121	CHL1	-0.66894	-1.62399	0.503534	0.0017241	0.0378418	0.00378159	0.0145393	3	5	5	A1	Heart. left ventricle (GTEx)	EpiXcan	0.999859	heart_left_ventricle	0.999981
2434	ENSG00000054118	THRAP3	-0.66882	-0.255526	0.50361	0.13329	0.0520029	0.000658496	0.00287697	74	94	94	A1	Heart. left ventricle (GTEx)	EpiXcan	0.999859	heart_left_ventricle	0.999981
2435	ENSG00000244617	ASPRV1	-0.668373	-1.22873	0.503895	0.0034512	0.0225115	0.0259644	0.085508	4	6	6	A1	Heart. left ventricle (GTEx)	EpiXcan	0.999859	heart_left_ventricle	0.999981
2436	ENSG00000165055	METTL2B	0.668349	0.251237	0.503911	0.106561	0.320694	2.08429e-21	6.47806e-20	95	115	115	A1	Heart. left ventricle (GTEx)	EpiXcan	0.999859	heart_left_ventricle	0.999981
2437	ENSG00000163041	H3F3A	-0.668339	-0.161474	0.503917	0.185464	0.422612	5.89066e-30	3.32071e-28	50	65	65	A1	Heart. left ventricle (GTEx)	EpiXcan	0.999859	heart_left_ventricle	0.999981
2438	ENSG00000164002	EXO5	0.668257	0.423482	0.50397	0.0244479	0.0886123	5.75952e-06	3.49741e-05	3	3	3	A1	Heart. left ventricle (GTEx)	EpiXcan	0.999859	heart_left_ventricle	0.999981
2439	ENSG00000152749	GPR180	0.668146	0.244689	0.50404	0.0778224	0.216743	8.88409e-14	1.376e-12	18	23	23	A1	Heart. left ventricle (GTEx)	EpiXcan	0.999859	heart_left_ventricle	0.999981
2440	ENSG00000111670	GNPTAB	-0.668006	-0.325989	0.50413	0.0730811	0.0320319	0.0065024	0.0239712	29	35	35	A1	Heart. left ventricle (GTEx)	EpiXcan	0.999859	heart_left_ventricle	0.999981
2441	ENSG00000166181	API5	0.667916	1.3425	0.504187	0.00248345	0.0185045	0.0433701	0.135925	4	4	4	A1	Heart. left ventricle (GTEx)	EpiXcan	0.999859	heart_left_ventricle	0.999981
2442	ENSG00000226380	AC016831.1	-0.667824	-0.645025	0.504246	0.0204968	0.0942882	2.65151e-06	1.69902e-05	6	6	6	A1	Heart. left ventricle (GTEx)	EpiXcan	0.999859	heart_left_ventricle	0.999981
2443	ENSG00000181610	MRPS23	-0.666894	-0.576323	0.50484	0.0258396	0.0477093	0.000880334	0.0037589	6	9	9	A1	Heart. left ventricle (GTEx)	EpiXcan	0.999859	heart_left_ventricle	0.999981
2444	ENSG00000167608	TMC4	-0.666665	-0.165015	0.504986	0.164854	0.45434	4.5331e-33	3.28744e-31	56	84	84	A1	Heart. left ventricle (GTEx)	EpiXcan	0.999859	heart_left_ventricle	0.999981
2445	ENSG00000170892	TSEN34	0.666278	0.289591	0.505234	0.0770311	0.107488	4.45933e-07	3.17605e-06	52	59	59	A1	Heart. left ventricle (GTEx)	EpiXcan	0.999859	heart_left_ventricle	0.999981
2446	ENSG00000130935	NOL11	-0.665757	-0.668252	0.505566	0.0168783	0.0145384	0.0717339	0.212154	17	22	22	A1	Heart. left ventricle (GTEx)	EpiXcan	0.999859	heart_left_ventricle	0.999981
2447	ENSG00000122678	POLM	-0.665402	-0.292827	0.505793	0.0763461	0.0409057	0.00202362	0.00815776	42	52	52	A1	Heart. left ventricle (GTEx)	EpiXcan	0.999859	heart_left_ventricle	0.999981
2448	ENSG00000178338	ZNF354B	0.66526	0.68491	0.505884	0.0105965	0.0317193	0.00766396	0.0278551	7	11	11	A1	Heart. left ventricle (GTEx)	EpiXcan	0.999859	heart_left_ventricle	0.999981
2449	ENSG00000100429	HDAC10	0.664604	0.839961	0.506304	0.00831558	0.119061	7.22522e-08	5.64557e-07	4	6	6	A1	Heart. left ventricle (GTEx)	EpiXcan	0.999859	heart_left_ventricle	0.999981
2450	ENSG00000213347	MXD3	-0.662797	-0.253083	0.507461	0.0823722	0.132892	6.34226e-09	5.77942e-08	23	30	30	A1	Heart. left ventricle (GTEx)	EpiXcan	0.999859	heart_left_ventricle	0.999981
2451	ENSG00000205307	SAP25	-0.662624	-0.423726	0.507571	0.0233273	0.113406	2.60583e-07	1.91369e-06	8	9	9	A1	Heart. left ventricle (GTEx)	EpiXcan	0.999859	heart_left_ventricle	0.999981
2452	ENSG00000166313	APBB1	-0.66161	-0.482228	0.508221	0.0158671	0.038099	0.00350169	0.0135551	12	13	13	A1	Heart. left ventricle (GTEx)	EpiXcan	0.999859	heart_left_ventricle	0.999981
2453	ENSG00000103811	CTSH	0.661608	0.147935	0.508223	0.311697	0.471628	2.0275e-35	1.74265e-33	61	69	69	A1	Heart. left ventricle (GTEx)	EpiXcan	0.999859	heart_left_ventricle	0.999981
2454	ENSG00000039650	PNKP	0.661605	0.391627	0.508225	0.041011	0.126364	4.96201e-08	3.97532e-07	15	19	19	A1	Heart. left ventricle (GTEx)	EpiXcan	0.999859	heart_left_ventricle	0.999981
2455	ENSG00000105341	DMAC2	0.661364	0.223009	0.508379	0.0447681	0.0747209	3.42054e-05	0.000183395	19	26	26	A1	Heart. left ventricle (GTEx)	EpiXcan	0.999859	heart_left_ventricle	0.999981
2456	ENSG00000176396	EID2	-0.660838	-0.114409	0.508716	0.0304286	0.0298994	0.0101804	0.0362166	20	25	25	A1	Heart. left ventricle (GTEx)	EpiXcan	0.999859	heart_left_ventricle	0.999981
2457	ENSG00000120868	APAF1	0.660762	0.297617	0.508765	0.0486153	0.156612	3.74209e-10	3.95633e-09	10	13	13	A1	Heart. left ventricle (GTEx)	EpiXcan	0.999859	heart_left_ventricle	0.999981
2458	ENSG00000121350	PYROXD1	0.660286	0.178877	0.50907	0.167849	0.299191	1.64103e-19	4.32759e-18	43	51	51	A1	Heart. left ventricle (GTEx)	EpiXcan	0.999859	heart_left_ventricle	0.999981
2459	ENSG00000166387	PPFIBP2	-0.660034	-0.684365	0.509232	0.015447	0.0971404	1.26519e-06	8.46541e-06	19	25	25	A1	Heart. left ventricle (GTEx)	EpiXcan	0.999859	heart_left_ventricle	0.999981
2460	ENSG00000177946	CENPBD1	-0.659875	-0.179789	0.509334	0.12832	0.0582736	0.000283725	0.00131598	55	68	68	A1	Heart. left ventricle (GTEx)	EpiXcan	0.999859	heart_left_ventricle	0.999981
2461	ENSG00000095794	CREM	0.659782	0.382586	0.509393	0.0520629	0.0475326	0.00102708	0.00433626	31	35	35	A1	Heart. left ventricle (GTEx)	EpiXcan	0.999859	heart_left_ventricle	0.999981
2462	ENSG00000153250	RBMS1	-0.65967	-0.243052	0.509466	0.0356479	0.0332306	0.00650635	0.0239794	21	29	29	A1	Heart. left ventricle (GTEx)	EpiXcan	0.999859	heart_left_ventricle	0.999981
2463	ENSG00000019169	MARCO	-0.658997	-0.428588	0.509898	0.0197373	0.0304955	0.00907048	0.0325677	35	47	47	A1	Heart. left ventricle (GTEx)	EpiXcan	0.999859	heart_left_ventricle	0.999981
2464	ENSG00000115255	REEP6	-0.658914	-0.705946	0.509951	0.00879643	0.0164645	0.0424858	0.133447	23	32	32	A1	Heart. left ventricle (GTEx)	EpiXcan	0.999859	heart_left_ventricle	0.999981
2465	ENSG00000178665	ZNF713	-0.658862	-0.484197	0.509984	0.0208267	0.0806743	1.58436e-05	8.97504e-05	16	21	21	A1	Heart. left ventricle (GTEx)	EpiXcan	0.999859	heart_left_ventricle	0.999981
2466	ENSG00000184470	TXNRD2	0.657854	0.348116	0.510632	0.0414376	0.140845	3.05338e-09	2.8824e-08	8	9	9	A1	Heart. left ventricle (GTEx)	EpiXcan	0.999859	heart_left_ventricle	0.999981
2467	ENSG00000108947	EFNB3	-0.657574	-0.568318	0.510812	0.0200597	0.0294354	0.0108239	0.0382711	6	8	8	A1	Heart. left ventricle (GTEx)	EpiXcan	0.999859	heart_left_ventricle	0.999981
2468	ENSG00000086475	SEPHS1	-0.657549	-0.194805	0.510828	0.108834	0.030603	0.00964436	0.0344682	76	103	103	A1	Heart. left ventricle (GTEx)	EpiXcan	0.999859	heart_left_ventricle	0.999981
2469	ENSG00000204947	ZNF425	0.657361	1.09707	0.510949	0.00544209	0.0249093	0.0188854	0.0640587	10	17	17	A1	Heart. left ventricle (GTEx)	EpiXcan	0.999859	heart_left_ventricle	0.999981
2470	ENSG00000170370	EMX2	0.657311	0.73882	0.510981	0.00731623	0.0152356	0.0667108	0.198904	4	4	4	A1	Heart. left ventricle (GTEx)	EpiXcan	0.999859	heart_left_ventricle	0.999981
2471	ENSG00000224914	LINC00863	-0.657146	-0.573058	0.511087	0.0256762	0.0937269	2.95691e-06	1.8843e-05	6	7	7	A1	Heart. left ventricle (GTEx)	EpiXcan	0.999859	heart_left_ventricle	0.999981
2472	ENSG00000158457	TSPAN33	0.656352	0.203508	0.511597	0.119264	0.242825	9.35356e-16	1.75524e-14	57	68	68	A1	Heart. left ventricle (GTEx)	EpiXcan	0.999859	heart_left_ventricle	0.999981
2473	ENSG00000254860	TMEM9B-AS1	0.656129	0.193365	0.511741	0.130983	0.498565	8.42654e-39	8.82189e-37	11	14	14	A1	Heart. left ventricle (GTEx)	EpiXcan	0.999859	heart_left_ventricle	0.999981
2474	ENSG00000240089	BMS1P3	0.656072	0.249211	0.511778	0.0634904	0.114849	1.49956e-07	1.12902e-06	28	34	34	A1	Heart. left ventricle (GTEx)	EpiXcan	0.999859	heart_left_ventricle	0.999981
2475	ENSG00000085465	OVGP1	0.655366	0.358203	0.512232	0.0250448	0.0765124	2.54281e-05	0.00013923	9	12	12	A1	Heart. left ventricle (GTEx)	EpiXcan	0.999859	heart_left_ventricle	0.999981
2476	ENSG00000167635	ZNF146	-0.65525	-0.321906	0.512307	0.0524948	0.0543474	0.000437463	0.00196746	39	51	51	A1	Heart. left ventricle (GTEx)	EpiXcan	0.999859	heart_left_ventricle	0.999981
2477	ENSG00000183604	SMG1P5	-0.655153	-6.67669	0.512369	0.000427617	0.0426515	0.00193133	0.00781967	2	5	5	A1	Heart. left ventricle (GTEx)	EpiXcan	0.999859	heart_left_ventricle	0.999981
2478	ENSG00000136104	RNASEH2B	0.655128	0.164939	0.512386	0.151841	0.330993	3.10877e-22	1.02575e-20	25	29	29	A1	Heart. left ventricle (GTEx)	EpiXcan	0.999859	heart_left_ventricle	0.999981
2479	ENSG00000226029	LINC01772	0.654937	0.362305	0.512508	0.0317358	0.0337211	0.00655601	0.0241433	23	27	27	A1	Heart. left ventricle (GTEx)	EpiXcan	0.999859	heart_left_ventricle	0.999981
2480	ENSG00000148225	WDR31	0.654779	0.218823	0.51261	0.108511	0.235694	2.47553e-15	4.44191e-14	8	10	10	A1	Heart. left ventricle (GTEx)	EpiXcan	0.999859	heart_left_ventricle	0.999981
2481	ENSG00000125912	NCLN	-0.654711	-0.397815	0.512654	0.0258295	0.147554	2.35754e-09	2.25456e-08	10	16	16	A1	Heart. left ventricle (GTEx)	EpiXcan	0.999859	heart_left_ventricle	0.999981
2482	ENSG00000255529	POLR2M	-0.654352	-1.16079	0.512885	0.00384941	0.033718	0.00604322	0.0224448	2	2	2	A1	Heart. left ventricle (GTEx)	EpiXcan	0.999859	heart_left_ventricle	0.999981
2483	ENSG00000272501	AL662844.4	0.6543	0.143431	0.512919	0.208997	0.292362	3.57231e-20	1.00082e-18	87	106	106	A1	Heart. left ventricle (GTEx)	EpiXcan	0.999859	heart_left_ventricle	0.999981
2484	ENSG00000138207	RBP4	0.654169	0.886042	0.513003	0.00674733	0.0175798	0.0486748	0.150845	2	3	3	A1	Heart. left ventricle (GTEx)	EpiXcan	0.999859	heart_left_ventricle	0.999981
2485	ENSG00000196981	WDR5B	0.653776	0.599961	0.513256	0.014021	0.0174364	0.0484969	0.150361	8	9	9	A1	Heart. left ventricle (GTEx)	EpiXcan	0.999859	heart_left_ventricle	0.999981
2486	ENSG00000183527	PSMG1	-0.652973	-0.455456	0.513774	0.0210065	0.076843	2.59963e-05	0.000141968	11	13	13	A1	Heart. left ventricle (GTEx)	EpiXcan	0.999859	heart_left_ventricle	0.999981
2487	ENSG00000115705	TPO	-0.65297	-0.477202	0.513775	0.0161885	0.0203294	0.0337215	0.108514	12	12	12	A1	Heart. left ventricle (GTEx)	EpiXcan	0.999859	heart_left_ventricle	0.999981
2488	ENSG00000166473	PKD1L2	0.652687	0.220568	0.513958	0.0803566	0.244959	5.3125e-16	1.03024e-14	14	18	18	A1	Heart. left ventricle (GTEx)	EpiXcan	0.999859	heart_left_ventricle	0.999981
2489	ENSG00000214135	AC132008.2	-0.652124	-0.17611	0.514321	0.147198	0.307274	4.34327e-21	1.32332e-19	33	44	44	A1	Heart. left ventricle (GTEx)	EpiXcan	0.999859	heart_left_ventricle	0.999981
2490	ENSG00000234444	ZNF736	-0.651517	-0.377402	0.514713	0.0315395	0.0949978	1.48807e-06	9.85722e-06	8	9	9	A1	Heart. left ventricle (GTEx)	EpiXcan	0.999859	heart_left_ventricle	0.999981
2491	ENSG00000227354	RBM26-AS1	-0.65103	-0.12859	0.515027	0.250055	0.309935	2.99352e-21	9.181e-20	17	19	19	A1	Heart. left ventricle (GTEx)	EpiXcan	0.999859	heart_left_ventricle	0.999981
2492	ENSG00000196653	ZNF502	0.650937	0.188036	0.515087	0.123112	0.197488	1.78085e-12	2.44542e-11	29	30	30	A1	Heart. left ventricle (GTEx)	EpiXcan	0.999859	heart_left_ventricle	0.999981
2493	ENSG00000161888	SPC24	0.650577	0.653486	0.515319	0.0119222	0.0298385	0.00922239	0.0330619	14	22	22	A1	Heart. left ventricle (GTEx)	EpiXcan	0.999859	heart_left_ventricle	0.999981
2494	ENSG00000164111	ANXA5	0.650189	0.225828	0.51557	0.0936453	0.211094	7.74298e-14	1.20867e-12	10	13	13	A1	Heart. left ventricle (GTEx)	EpiXcan	0.999859	heart_left_ventricle	0.999981
2495	ENSG00000134470	IL15RA	0.650183	0.743053	0.515574	0.0099072	0.01964	0.0345218	0.110705	7	10	10	A1	Heart. left ventricle (GTEx)	EpiXcan	0.999859	heart_left_ventricle	0.999981
2496	ENSG00000103485	QPRT	-0.650104	-0.819458	0.515625	0.0267945	0.0589858	0.00021923	0.00103758	3	6	6	A1	Heart. left ventricle (GTEx)	EpiXcan	0.999859	heart_left_ventricle	0.999981
2497	ENSG00000186275	NBPF12	0.649998	0.229507	0.515694	0.0424352	0.100069	1.17766e-06	7.91779e-06	36	66	66	A1	Heart. left ventricle (GTEx)	EpiXcan	0.999859	heart_left_ventricle	0.999981
2498	ENSG00000007384	RHBDF1	-0.649672	-0.25405	0.515904	0.104261	0.0543114	0.000443963	0.00199475	51	78	78	A1	Heart. left ventricle (GTEx)	EpiXcan	0.999859	heart_left_ventricle	0.999981
2499	ENSG00000101004	NINL	-0.649575	-0.299244	0.515966	0.0490612	0.252952	4.59537e-16	8.93659e-15	13	18	18	A1	Heart. left ventricle (GTEx)	EpiXcan	0.999859	heart_left_ventricle	0.999981
2500	ENSG00000111850	SMIM8	-0.649461	-0.297915	0.51604	0.05826	0.153129	1.41997e-09	1.40724e-08	14	17	17	A1	Heart. left ventricle (GTEx)	EpiXcan	0.999859	heart_left_ventricle	0.999981
2501	ENSG00000158985	CDC42SE2	-0.649356	0.00451787	0.516108	0.053177	0.0304917	0.0090351	0.0324573	30	41	41	A1	Heart. left ventricle (GTEx)	EpiXcan	0.999859	heart_left_ventricle	0.999981
2502	ENSG00000165646	SLC18A2	0.648819	0.301252	0.516455	0.0606052	0.252999	8.41177e-17	1.73777e-15	8	12	12	A1	Heart. left ventricle (GTEx)	EpiXcan	0.999859	heart_left_ventricle	0.999981
2503	ENSG00000247627	MTND4P12	-0.648766	-0.124912	0.51649	0.207014	0.107254	4.15819e-07	2.97373e-06	73	91	91	A1	Heart. left ventricle (GTEx)	EpiXcan	0.999859	heart_left_ventricle	0.999981
2504	ENSG00000184206	GOLGA6L4	0.648604	0.113397	0.516594	0.211476	0.337005	4.22607e-24	1.60775e-22	41	52	52	A1	Heart. left ventricle (GTEx)	EpiXcan	0.999859	heart_left_ventricle	0.999981
2505	ENSG00000229358	DPY19L1P1	-0.648561	-1.09959	0.516622	0.00377935	0.0949939	2.03216e-06	1.32409e-05	25	30	30	A1	Heart. left ventricle (GTEx)	EpiXcan	0.999859	heart_left_ventricle	0.999981
2506	ENSG00000099994	SUSD2	0.647904	0.161587	0.517047	0.197914	0.357503	2.72232e-24	1.05293e-22	37	42	42	A1	Heart. left ventricle (GTEx)	EpiXcan	0.999859	heart_left_ventricle	0.999981
2507	ENSG00000119686	FLVCR2	-0.647717	-0.268648	0.517168	0.0591927	0.308267	1.39933e-20	4.0677e-19	7	12	12	A1	Heart. left ventricle (GTEx)	EpiXcan	0.999859	heart_left_ventricle	0.999981
2508	ENSG00000009830	POMT2	-0.647664	-0.41003	0.517202	0.0274917	0.0860979	8.82868e-06	5.23331e-05	25	31	31	A1	Heart. left ventricle (GTEx)	EpiXcan	0.999859	heart_left_ventricle	0.999981
2509	ENSG00000242349	NPPA-AS1	0.646572	0.334057	0.517909	0.0587844	0.163879	1.71597e-10	1.88284e-09	21	22	22	A1	Heart. left ventricle (GTEx)	EpiXcan	0.999859	heart_left_ventricle	0.999981
2510	ENSG00000187193	MT1X	-0.646438	-0.925615	0.517996	0.0156825	0.0166214	0.0501623	0.154698	6	7	7	A1	Heart. left ventricle (GTEx)	EpiXcan	0.999859	heart_left_ventricle	0.999981
2511	ENSG00000121068	TBX2	0.64635	0.542075	0.518052	0.0197247	0.0203495	0.0331177	0.106842	7	10	10	A1	Heart. left ventricle (GTEx)	EpiXcan	0.999859	heart_left_ventricle	0.999981
2512	ENSG00000259969	AL049838.1	0.645889	0.61259	0.518352	0.0154868	0.0327919	0.00683608	0.0251017	8	8	8	A1	Heart. left ventricle (GTEx)	EpiXcan	0.999859	heart_left_ventricle	0.999981
2513	ENSG00000246982	Z84485.1	0.645388	0.226313	0.518676	0.121603	0.276169	5.06867e-19	1.26254e-17	54	67	67	A1	Heart. left ventricle (GTEx)	EpiXcan	0.999859	heart_left_ventricle	0.999981
2514	ENSG00000172661	WASHC2C	0.645317	0.269942	0.518722	0.10217	0.177341	1.79996e-11	2.21206e-10	42	54	54	A1	Heart. left ventricle (GTEx)	EpiXcan	0.999859	heart_left_ventricle	0.999981
2515	ENSG00000187953	PMS2CL	-0.645064	-0.203835	0.518886	0.0990314	0.196439	1.57029e-12	2.16268e-11	25	29	29	A1	Heart. left ventricle (GTEx)	EpiXcan	0.999859	heart_left_ventricle	0.999981
2516	ENSG00000106733	NMRK1	0.644597	0.104349	0.519188	0.415589	0.631266	4.15542e-57	2.06643e-54	16	18	18	A1	Heart. left ventricle (GTEx)	EpiXcan	0.999859	heart_left_ventricle	0.999981
2517	ENSG00000148429	USP6NL	0.644321	0.910147	0.519368	0.00625285	0.0361773	0.0042712	0.0162826	9	10	10	A1	Heart. left ventricle (GTEx)	EpiXcan	0.999859	heart_left_ventricle	0.999981
2518	ENSG00000269399	CTD-3222D19.7	-0.643735	-0.449756	0.519748	0.0491834	0.0447633	0.00161193	0.00661886	60	75	75	A1	Heart. left ventricle (GTEx)	EpiXcan	0.999859	heart_left_ventricle	0.999981
2519	ENSG00000135624	CCT7	-0.643432	-0.296982	0.519944	0.0110805	0.0148957	0.0672343	0.200336	3	4	4	A1	Heart. left ventricle (GTEx)	EpiXcan	0.999859	heart_left_ventricle	0.999981
2520	ENSG00000178386	ZNF223	-0.643291	-0.319452	0.520036	0.0352169	0.0300392	0.00926836	0.0332182	48	57	57	A1	Heart. left ventricle (GTEx)	EpiXcan	0.999859	heart_left_ventricle	0.999981
2521	ENSG00000060491	OGFR	-0.643127	-0.905792	0.520142	0.00630033	0.0394794	0.00198302	0.00801033	4	5	5	A1	Heart. left ventricle (GTEx)	EpiXcan	0.999859	heart_left_ventricle	0.999981
2522	ENSG00000142002	DPP9	-0.642104	-0.253365	0.520806	0.052705	0.0122475	0.0956857	0.273522	49	57	57	A1	Heart. left ventricle (GTEx)	EpiXcan	0.999859	heart_left_ventricle	0.999981
2523	ENSG00000066427	ATXN3	0.641975	0.584167	0.520889	0.0143622	0.0632976	0.000149542	0.000725122	44	52	52	A1	Heart. left ventricle (GTEx)	EpiXcan	0.999859	heart_left_ventricle	0.999981
2524	ENSG00000204138	PHACTR4	0.641872	0.54094	0.520956	0.0281751	0.0328574	0.0059808	0.0222308	16	20	20	A1	Heart. left ventricle (GTEx)	EpiXcan	0.999859	heart_left_ventricle	0.999981
2525	ENSG00000136732	GYPC	-0.641585	-0.491549	0.521143	0.0168336	0.0776667	1.08354e-05	6.30474e-05	6	8	8	A1	Heart. left ventricle (GTEx)	EpiXcan	0.999859	heart_left_ventricle	0.999981
2526	ENSG00000072163	LIMS2	-0.641314	-0.56258	0.521319	0.0274082	0.0643403	0.000136821	0.000666349	18	22	22	A1	Heart. left ventricle (GTEx)	EpiXcan	0.999859	heart_left_ventricle	0.999981
2527	ENSG00000197070	ARRDC1	0.640787	0.242471	0.521661	0.133891	0.241938	9.13041e-16	1.718e-14	17	23	23	A1	Heart. left ventricle (GTEx)	EpiXcan	0.999859	heart_left_ventricle	0.999981
2528	ENSG00000215146	BX322639.1	-0.640781	-0.167444	0.521665	0.162956	0.270118	5.7797e-18	1.3241e-16	35	44	44	A1	Heart. left ventricle (GTEx)	EpiXcan	0.999859	heart_left_ventricle	0.999981
2529	ENSG00000131626	PPFIA1	-0.640742	-0.139141	0.52169	0.201615	0.357965	4.25296e-26	1.85057e-24	80	104	104	A1	Heart. left ventricle (GTEx)	EpiXcan	0.999859	heart_left_ventricle	0.999981
2530	ENSG00000161618	ALDH16A1	-0.640196	-0.192951	0.522045	0.109789	0.238475	3.1254e-15	5.56497e-14	49	59	59	A1	Heart. left ventricle (GTEx)	EpiXcan	0.999859	heart_left_ventricle	0.999981
2531	ENSG00000273014	AC018645.2	0.640073	0.288806	0.522125	0.0505537	0.0828301	9.85136e-06	5.78046e-05	12	13	13	A1	Heart. left ventricle (GTEx)	EpiXcan	0.999859	heart_left_ventricle	0.999981
2532	ENSG00000244701	AC004918.1	0.639884	1.09296	0.522248	0.00794912	0.0209307	0.030665	0.0994766	14	15	15	A1	Heart. left ventricle (GTEx)	EpiXcan	0.999859	heart_left_ventricle	0.999981
2533	ENSG00000248333	CDK11B	-0.639382	-0.475768	0.522575	0.0247734	0.0457443	0.00143778	0.00593705	20	34	34	A1	Heart. left ventricle (GTEx)	EpiXcan	0.999859	heart_left_ventricle	0.999981
2534	ENSG00000130649	CYP2E1	0.638843	0.257102	0.522925	0.0708602	0.107432	2.19711e-07	1.629e-06	53	65	65	A1	Heart. left ventricle (GTEx)	EpiXcan	0.999859	heart_left_ventricle	0.999981
2535	ENSG00000144847	IGSF11	-0.638593	-0.284773	0.523088	0.0748244	0.116051	7.99919e-08	6.21891e-07	37	43	43	A1	Heart. left ventricle (GTEx)	EpiXcan	0.999859	heart_left_ventricle	0.999981
2536	ENSG00000138399	FASTKD1	0.638525	0.352934	0.523132	0.0440958	0.0713213	4.92083e-05	0.000257853	17	21	21	A1	Heart. left ventricle (GTEx)	EpiXcan	0.999859	heart_left_ventricle	0.999981
2537	ENSG00000169951	ZNF764	0.638336	0.553092	0.523255	0.0154141	0.0252528	0.0187058	0.0635268	12	16	16	A1	Heart. left ventricle (GTEx)	EpiXcan	0.999859	heart_left_ventricle	0.999981
2538	ENSG00000153707	PTPRD	0.638114	0.799809	0.5234	0.00655014	0.034553	0.00506854	0.0190484	11	17	17	A1	Heart. left ventricle (GTEx)	EpiXcan	0.999859	heart_left_ventricle	0.999981
2539	ENSG00000168826	ZBTB49	-0.637653	-0.445306	0.5237	0.0253386	0.120341	7.88815e-08	6.13944e-07	10	13	13	A1	Heart. left ventricle (GTEx)	EpiXcan	0.999859	heart_left_ventricle	0.999981
2540	ENSG00000078124	ACER3	0.637535	0.211556	0.523776	0.0112757	0.0113803	0.111294	0.310429	8	20	20	A1	Heart. left ventricle (GTEx)	EpiXcan	0.999859	heart_left_ventricle	0.999981
2541	ENSG00000149489	ROM1	0.637389	0.335264	0.523872	0.0278329	0.027492	0.0127829	0.0446312	16	17	17	A1	Heart. left ventricle (GTEx)	EpiXcan	0.999859	heart_left_ventricle	0.999981
2542	ENSG00000115414	FN1	0.636343	1.19005	0.524553	0.00269042	0.0332253	0.00584103	0.0217752	5	11	11	A1	Heart. left ventricle (GTEx)	EpiXcan	0.999859	heart_left_ventricle	0.999981
2543	ENSG00000247903	AC024896.1	0.635799	0.174414	0.524907	0.0814883	0.248542	8.84806e-16	1.66771e-14	4	9	9	A1	Heart. left ventricle (GTEx)	EpiXcan	0.999859	heart_left_ventricle	0.999981
2544	ENSG00000141504	SAT2	-0.635699	-0.218405	0.524973	0.0870891	0.210218	1.33288e-14	2.24142e-13	7	9	9	A1	Heart. left ventricle (GTEx)	EpiXcan	0.999859	heart_left_ventricle	0.999981
2545	ENSG00000101191	DIDO1	-0.635287	-0.281904	0.525241	0.062768	0.110434	3.24461e-07	2.35179e-06	19	23	23	A1	Heart. left ventricle (GTEx)	EpiXcan	0.999859	heart_left_ventricle	0.999981
2546	ENSG00000108946	PRKAR1A	0.635231	0.318908	0.525278	0.0453357	0.140435	3.841e-09	3.5774e-08	15	17	17	A1	Heart. left ventricle (GTEx)	EpiXcan	0.999859	heart_left_ventricle	0.999981
2547	ENSG00000272667	AC012306.2	0.634679	0.509066	0.525637	0.0188953	0.0270825	0.0142148	0.0493093	18	26	26	A1	Heart. left ventricle (GTEx)	EpiXcan	0.999859	heart_left_ventricle	0.999981
2548	ENSG00000147872	PLIN2	0.634506	0.642637	0.52575	0.0106528	0.0247843	0.0190752	0.0646551	13	17	17	A1	Heart. left ventricle (GTEx)	EpiXcan	0.999859	heart_left_ventricle	0.999981
2549	ENSG00000164978	NUDT2	0.634463	0.130264	0.525779	0.286958	0.640297	4.1659e-62	3.41212e-59	19	25	25	A1	Heart. left ventricle (GTEx)	EpiXcan	0.999859	heart_left_ventricle	0.999981
2550	ENSG00000197599	CCDC154	0.633971	0.186151	0.5261	0.151115	0.216952	5.63677e-14	8.93923e-13	26	31	31	A1	Heart. left ventricle (GTEx)	EpiXcan	0.999859	heart_left_ventricle	0.999981
2551	ENSG00000167978	SRRM2	0.633829	0.913503	0.526192	0.00603151	0.0500291	0.000839728	0.00359213	2	4	4	A1	Heart. left ventricle (GTEx)	EpiXcan	0.999859	heart_left_ventricle	0.999981
2552	ENSG00000144230	GPR17	-0.633384	-0.127932	0.526483	0.300205	0.542208	8.57096e-45	1.40402e-42	44	54	54	A1	Heart. left ventricle (GTEx)	EpiXcan	0.999859	heart_left_ventricle	0.999981
2553	ENSG00000197956	S100A6	-0.633321	-0.26367	0.526524	0.0993388	0.109755	4.41651e-07	3.14877e-06	37	51	51	A1	Heart. left ventricle (GTEx)	EpiXcan	0.999859	heart_left_ventricle	0.999981
2554	ENSG00000162511	LAPTM5	-0.632903	-0.868991	0.526797	0.0124296	0.0170872	0.0532471	0.163055	13	15	15	A1	Heart. left ventricle (GTEx)	EpiXcan	0.999859	heart_left_ventricle	0.999981
2555	ENSG00000103089	FA2H	-0.632624	-0.473174	0.526979	0.0174137	0.0225823	0.0258541	0.0852456	15	20	20	A1	Heart. left ventricle (GTEx)	EpiXcan	0.999859	heart_left_ventricle	0.999981
2556	ENSG00000224287	MSL3P1	-0.632556	-0.224271	0.527023	0.0908714	0.227301	1.29566e-14	2.18677e-13	25	29	29	A1	Heart. left ventricle (GTEx)	EpiXcan	0.999859	heart_left_ventricle	0.999981
2557	ENSG00000160213	CSTB	0.63188	0.171795	0.527465	0.237645	0.18854	4.21474e-12	5.52079e-11	54	87	87	A1	Heart. left ventricle (GTEx)	EpiXcan	0.999859	heart_left_ventricle	0.999981
2558	ENSG00000225733	FGD5-AS1	0.631865	0.468745	0.527475	0.0227244	0.0349393	0.00526557	0.0197463	11	11	11	A1	Heart. left ventricle (GTEx)	EpiXcan	0.999859	heart_left_ventricle	0.999981
2559	ENSG00000069424	KCNAB2	-0.631798	-0.365328	0.527519	0.0413658	0.0396763	0.00266196	0.0105239	20	27	27	A1	Heart. left ventricle (GTEx)	EpiXcan	0.999859	heart_left_ventricle	0.999981
2560	ENSG00000165506	DNAAF2	-0.631709	-0.592514	0.527577	0.0222365	0.0122179	0.103731	0.292852	21	26	26	A1	Heart. left ventricle (GTEx)	EpiXcan	0.999859	heart_left_ventricle	0.999981
2561	ENSG00000135972	MRPS9	-0.631637	-0.317572	0.527624	0.0483577	0.0759762	2.70366e-05	0.000146882	40	53	53	A1	Heart. left ventricle (GTEx)	EpiXcan	0.999859	heart_left_ventricle	0.999981
2562	ENSG00000177830	CHID1	-0.631616	-0.392016	0.527638	0.0553252	0.0460327	0.00127757	0.00532284	29	34	34	A1	Heart. left ventricle (GTEx)	EpiXcan	0.999859	heart_left_ventricle	0.999981
2563	ENSG00000197530	MIB2	0.631561	0.408086	0.527674	0.0361324	0.156802	1.20979e-10	1.34224e-09	3	4	4	A1	Heart. left ventricle (GTEx)	EpiXcan	0.999859	heart_left_ventricle	0.999981
2564	ENSG00000156171	DRAM2	0.631556	0.131605	0.527677	0.267539	0.446265	1.64838e-32	1.1476e-30	18	22	22	A1	Heart. left ventricle (GTEx)	EpiXcan	0.999859	heart_left_ventricle	0.999981
2565	ENSG00000055950	MRPL43	-0.631429	-0.141902	0.52776	0.184398	0.316217	7.09131e-21	2.11887e-19	24	29	29	A1	Heart. left ventricle (GTEx)	EpiXcan	0.999859	heart_left_ventricle	0.999981
2566	ENSG00000116690	PRG4	-0.631072	-0.281576	0.527993	0.0411367	0.106217	6.372e-07	4.454e-06	34	42	42	A1	Heart. left ventricle (GTEx)	EpiXcan	0.999859	heart_left_ventricle	0.999981
2567	ENSG00000114541	FRMD4B	0.630443	0.375649	0.528405	0.0310809	0.120692	5.92894e-08	4.68528e-07	9	13	13	A1	Heart. left ventricle (GTEx)	EpiXcan	0.999859	heart_left_ventricle	0.999981
2568	ENSG00000138468	SENP7	0.629337	0.223343	0.529129	0.0788306	0.134293	1.43944e-08	1.25738e-07	41	48	48	A1	Heart. left ventricle (GTEx)	EpiXcan	0.999859	heart_left_ventricle	0.999981
2569	ENSG00000185033	SEMA4B	0.629019	0.14846	0.529337	0.118604	0.171392	3.59063e-11	4.2586e-10	30	37	37	A1	Heart. left ventricle (GTEx)	EpiXcan	0.999859	heart_left_ventricle	0.999981
2570	ENSG00000235217	TSPY26P	0.628134	1.0972	0.529916	0.00372985	0.0484102	0.00104675	0.00441666	4	6	6	A1	Heart. left ventricle (GTEx)	EpiXcan	0.999859	heart_left_ventricle	0.999981
2571	ENSG00000214941	ZSWIM7	-0.628011	-0.234628	0.529997	0.0853562	0.193573	3.78337e-12	5.00281e-11	11	15	15	A1	Heart. left ventricle (GTEx)	EpiXcan	0.999859	heart_left_ventricle	0.999981
2572	ENSG00000153902	LGI4	-0.627655	-0.207758	0.53023	0.0588502	0.0127205	0.0914405	0.262682	55	69	69	A1	Heart. left ventricle (GTEx)	EpiXcan	0.999859	heart_left_ventricle	0.999981
2573	ENSG00000161010	MRNIP	0.627127	0.562792	0.530576	0.0160692	0.046471	0.00118735	0.00497522	17	23	23	A1	Heart. left ventricle (GTEx)	EpiXcan	0.999859	heart_left_ventricle	0.999981
2574	ENSG00000189091	SF3B3	0.626575	0.627864	0.530938	0.014654	0.0220652	0.0256817	0.0847576	7	8	8	A1	Heart. left ventricle (GTEx)	EpiXcan	0.999859	heart_left_ventricle	0.999981
2575	ENSG00000165280	VCP	0.626309	0.471388	0.531112	0.0228739	0.0360166	0.00405237	0.0155014	11	14	14	A1	Heart. left ventricle (GTEx)	EpiXcan	0.999859	heart_left_ventricle	0.999981
2576	ENSG00000179409	GEMIN4	0.626209	0.29434	0.531178	0.046529	0.0482482	0.000813902	0.0034913	29	36	36	A1	Heart. left ventricle (GTEx)	EpiXcan	0.999859	heart_left_ventricle	0.999981
2577	ENSG00000180376	CCDC66	0.625904	0.21571	0.531378	0.102123	0.147229	1.62389e-09	1.58897e-08	44	54	54	A1	Heart. left ventricle (GTEx)	EpiXcan	0.999859	heart_left_ventricle	0.999981
2578	ENSG00000116698	SMG7	-0.625683	-0.330251	0.531523	0.0402614	0.0936016	2.12934e-06	1.38482e-05	20	23	23	A1	Heart. left ventricle (GTEx)	EpiXcan	0.999859	heart_left_ventricle	0.999981
2579	ENSG00000076924	XAB2	-0.625677	-0.582801	0.531527	0.0140849	0.0643152	0.000138796	0.000675499	6	6	6	A1	Heart. left ventricle (GTEx)	EpiXcan	0.999859	heart_left_ventricle	0.999981
2580	ENSG00000167107	ACSF2	-0.625639	-0.15575	0.531551	0.234267	0.372757	1.35582e-25	5.66921e-24	9	10	10	A1	Heart. left ventricle (GTEx)	EpiXcan	0.999859	heart_left_ventricle	0.999981
2581	ENSG00000149231	CCDC82	0.62515	0.126751	0.531872	0.223757	0.339334	9.20189e-23	3.19519e-21	8	9	9	A1	Heart. left ventricle (GTEx)	EpiXcan	0.999859	heart_left_ventricle	0.999981
2582	ENSG00000186283	TOR3A	0.624871	0.708344	0.532056	0.0104334	0.0493745	0.000832662	0.00356519	3	4	4	A1	Heart. left ventricle (GTEx)	EpiXcan	0.999859	heart_left_ventricle	0.999981
2583	ENSG00000166582	CENPV	0.624362	0.244021	0.53239	0.150866	0.196621	3.77397e-13	5.49673e-12	26	28	28	A1	Heart. left ventricle (GTEx)	EpiXcan	0.999859	heart_left_ventricle	0.999981
2584	ENSG00000139625	MAP3K12	-0.624202	-0.635951	0.532495	0.0138552	0.031142	0.007862	0.0285228	21	30	30	A1	Heart. left ventricle (GTEx)	EpiXcan	0.999859	heart_left_ventricle	0.999981
2585	ENSG00000115998	C2orf42	-0.624201	-0.348027	0.532496	0.023822	0.0822186	1.28407e-05	7.37906e-05	22	25	25	A1	Heart. left ventricle (GTEx)	EpiXcan	0.999859	heart_left_ventricle	0.999981
2586	ENSG00000154945	ANKRD40	-0.623734	-0.813478	0.532802	0.00657563	0.0472564	0.00100164	0.00424044	5	5	5	A1	Heart. left ventricle (GTEx)	EpiXcan	0.999859	heart_left_ventricle	0.999981
2587	ENSG00000148690	FRA10AC1	0.623645	0.332598	0.53286	0.0420744	0.116313	3.37546e-08	2.77777e-07	7	8	8	A1	Heart. left ventricle (GTEx)	EpiXcan	0.999859	heart_left_ventricle	0.999981
2588	ENSG00000076662	ICAM3	0.623347	0.180191	0.533056	0.205717	0.221751	3.81204e-14	6.12213e-13	68	74	74	A1	Heart. left ventricle (GTEx)	EpiXcan	0.999859	heart_left_ventricle	0.999981
2589	ENSG00000171853	TRAPPC12	0.623234	0.15517	0.533131	0.151624	0.299912	9.86559e-21	2.92273e-19	12	17	17	A1	Heart. left ventricle (GTEx)	EpiXcan	0.999859	heart_left_ventricle	0.999981
2590	ENSG00000266964	FXYD1	0.622508	0.253136	0.533608	0.0653665	0.10723	5.14529e-07	3.63485e-06	15	16	16	A1	Heart. left ventricle (GTEx)	EpiXcan	0.999859	heart_left_ventricle	0.999981
2591	ENSG00000197217	ENTPD4	-0.622432	-0.380772	0.533658	0.0331748	0.0827649	1.31139e-05	7.52053e-05	12	14	14	A1	Heart. left ventricle (GTEx)	EpiXcan	0.999859	heart_left_ventricle	0.999981
2592	ENSG00000114956	DGUOK	-0.622399	-0.304389	0.53368	0.0983945	0.0340955	0.00619297	0.0229521	78	91	91	A1	Heart. left ventricle (GTEx)	EpiXcan	0.999859	heart_left_ventricle	0.999981
2593	ENSG00000143537	ADAM15	0.621903	0.374422	0.534006	0.0335709	0.112601	1.0101e-07	7.75764e-07	5	9	9	A1	Heart. left ventricle (GTEx)	EpiXcan	0.999859	heart_left_ventricle	0.999981
2594	ENSG00000272789	AC010976.2	0.62164	0.116961	0.534179	0.162184	0.126124	2.05105e-08	1.74458e-07	73	81	81	A1	Heart. left ventricle (GTEx)	EpiXcan	0.999859	heart_left_ventricle	0.999981
2595	ENSG00000092607	TBX15	-0.620855	-0.198555	0.534695	0.085425	0.0536402	0.000465721	0.0020878	40	48	48	A1	Heart. left ventricle (GTEx)	EpiXcan	0.999859	heart_left_ventricle	0.999981
2596	ENSG00000136908	DPM2	-0.6208	-0.424366	0.534731	0.0505093	0.019839	0.036329	0.116073	26	36	36	A1	Heart. left ventricle (GTEx)	EpiXcan	0.999859	heart_left_ventricle	0.999981
2597	ENSG00000127220	ABHD8	-0.620502	-0.531448	0.534927	0.0118153	0.092757	2.2794e-06	1.4762e-05	10	12	12	A1	Heart. left ventricle (GTEx)	EpiXcan	0.999859	heart_left_ventricle	0.999981
2598	ENSG00000153130	SCOC	-0.619791	-0.636522	0.535395	0.0131422	0.0140042	0.0789441	0.230444	11	18	18	A1	Heart. left ventricle (GTEx)	EpiXcan	0.999859	heart_left_ventricle	0.999981
2599	ENSG00000165688	PMPCA	0.618861	1.25688	0.536008	0.00254461	0.0469662	0.00121051	0.00505855	5	9	9	A1	Heart. left ventricle (GTEx)	EpiXcan	0.999859	heart_left_ventricle	0.999981
2600	ENSG00000260404	AC110079.1	-0.61878	-0.332791	0.536062	0.0364679	0.0933074	3.22583e-06	2.04724e-05	4	6	6	A1	Heart. left ventricle (GTEx)	EpiXcan	0.999859	heart_left_ventricle	0.999981
2601	ENSG00000237765	FAM200B	-0.618416	-0.688915	0.536301	0.00974968	0.0886081	4.29066e-06	2.66354e-05	7	9	9	A1	Heart. left ventricle (GTEx)	EpiXcan	0.999859	heart_left_ventricle	0.999981
2602	ENSG00000114631	PODXL2	-0.618407	-0.17763	0.536307	0.0833154	0.0249338	0.01789	0.061024	42	49	49	A1	Heart. left ventricle (GTEx)	EpiXcan	0.999859	heart_left_ventricle	0.999981
2603	ENSG00000114790	ARHGEF26	-0.618396	-0.931861	0.536314	0.00552854	0.024004	0.0202354	0.0682719	4	4	4	A1	Heart. left ventricle (GTEx)	EpiXcan	0.999859	heart_left_ventricle	0.999981
2604	ENSG00000198874	TYW1	-0.618321	-0.140703	0.536363	0.240417	0.459527	9.89619e-34	7.74127e-32	20	23	23	A1	Heart. left ventricle (GTEx)	EpiXcan	0.999859	heart_left_ventricle	0.999981
2605	ENSG00000148290	SURF1	0.618246	0.23625	0.536413	0.132166	0.429827	5.18223e-31	3.23576e-29	50	67	67	A1	Heart. left ventricle (GTEx)	EpiXcan	0.999859	heart_left_ventricle	0.999981
2606	ENSG00000143653	SCCPDH	0.618209	0.698999	0.536437	0.0142535	0.0753981	3.12063e-05	0.000167961	26	38	38	A1	Heart. left ventricle (GTEx)	EpiXcan	0.999859	heart_left_ventricle	0.999981
2607	ENSG00000117118	SDHB	-0.618103	-0.345038	0.536508	0.0419832	0.0502076	0.000556942	0.00246499	29	35	35	A1	Heart. left ventricle (GTEx)	EpiXcan	0.999859	heart_left_ventricle	0.999981
2608	ENSG00000185485	SDHAP1	0.61774	0.314092	0.536746	0.0510609	0.314034	1.20886e-20	3.56614e-19	18	37	37	A1	Heart. left ventricle (GTEx)	EpiXcan	0.999859	heart_left_ventricle	0.999981
2609	ENSG00000214435	AS3MT	0.617667	0.163391	0.536795	0.0888753	0.106765	6.44114e-07	4.49782e-06	21	21	21	A1	Heart. left ventricle (GTEx)	EpiXcan	0.999859	heart_left_ventricle	0.999981
2610	ENSG00000145365	TIFA	0.617328	0.180976	0.537018	0.126231	0.243058	2.3789e-15	4.27405e-14	21	25	25	A1	Heart. left ventricle (GTEx)	EpiXcan	0.999859	heart_left_ventricle	0.999981
2611	ENSG00000178741	COX5A	-0.617191	-0.286205	0.537109	0.0336656	0.0427233	0.00198378	0.00801107	28	36	36	A1	Heart. left ventricle (GTEx)	EpiXcan	0.999859	heart_left_ventricle	0.999981
2612	ENSG00000188493	C19orf54	0.616953	0.265565	0.537266	0.0686223	0.133216	1.78226e-08	1.53851e-07	19	22	22	A1	Heart. left ventricle (GTEx)	EpiXcan	0.999859	heart_left_ventricle	0.999981
2613	ENSG00000108691	CCL2	0.61672	0.591978	0.537419	0.0265709	0.0200825	0.0339309	0.109137	15	19	19	A1	Heart. left ventricle (GTEx)	EpiXcan	0.999859	heart_left_ventricle	0.999981
2614	ENSG00000213889	PPM1N	-0.616392	-0.365367	0.537636	0.0415418	0.0487599	0.000672777	0.00293476	31	39	39	A1	Heart. left ventricle (GTEx)	EpiXcan	0.999859	heart_left_ventricle	0.999981
2615	ENSG00000259865	AL390728.6	0.616125	0.150482	0.537812	0.142018	0.195038	2.31617e-12	3.1372e-11	70	84	84	A1	Heart. left ventricle (GTEx)	EpiXcan	0.999859	heart_left_ventricle	0.999981
2616	ENSG00000140905	GCSH	0.616123	0.233696	0.537813	0.0721095	0.143008	1.51634e-09	1.49741e-08	6	6	6	A1	Heart. left ventricle (GTEx)	EpiXcan	0.999859	heart_left_ventricle	0.999981
2617	ENSG00000168653	NDUFS5	-0.615055	-0.150816	0.538518	0.196288	0.416244	2.46039e-29	1.31763e-27	12	14	14	A1	Heart. left ventricle (GTEx)	EpiXcan	0.999859	heart_left_ventricle	0.999981
2618	ENSG00000163960	UBXN7	-0.614973	-1.41052	0.538572	0.00464146	0.015786	0.062198	0.187051	6	7	7	A1	Heart. left ventricle (GTEx)	EpiXcan	0.999859	heart_left_ventricle	0.999981
2619	ENSG00000183735	TBK1	0.614566	0.446936	0.538841	0.0213596	0.0904835	5.27536e-06	3.22026e-05	7	9	9	A1	Heart. left ventricle (GTEx)	EpiXcan	0.999859	heart_left_ventricle	0.999981
2620	ENSG00000135269	TES	-0.614353	-0.929341	0.538982	0.0049258	0.0112625	0.116628	0.323105	3	8	8	A1	Heart. left ventricle (GTEx)	EpiXcan	0.999859	heart_left_ventricle	0.999981
2621	ENSG00000261455	LINC01003	0.6141	0.727205	0.539149	0.0103577	0.165326	8.94116e-11	1.01299e-09	7	11	11	A1	Heart. left ventricle (GTEx)	EpiXcan	0.999859	heart_left_ventricle	0.999981
2622	ENSG00000196756	SNHG17	-0.614019	-0.113504	0.539203	0.381219	0.525453	1.44966e-44	2.21815e-42	23	25	25	A1	Heart. left ventricle (GTEx)	EpiXcan	0.999859	heart_left_ventricle	0.999981
2623	ENSG00000113356	POLR3G	-0.613992	-0.191591	0.539221	0.108889	0.19931	1.29939e-12	1.80566e-11	17	18	18	A1	Heart. left ventricle (GTEx)	EpiXcan	0.999859	heart_left_ventricle	0.999981
2624	ENSG00000198805	PNP	-0.613941	-0.396132	0.539254	0.0253151	0.315131	1.29208e-20	3.77959e-19	4	5	5	A1	Heart. left ventricle (GTEx)	EpiXcan	0.999859	heart_left_ventricle	0.999981
2625	ENSG00000105419	MEIS3	-0.613902	-0.427167	0.53928	0.0522948	0.0149382	0.0640908	0.192079	23	29	29	A1	Heart. left ventricle (GTEx)	EpiXcan	0.999859	heart_left_ventricle	0.999981
2626	ENSG00000158006	PAFAH2	0.613832	0.341496	0.539326	0.0394208	0.0139044	0.0787506	0.230024	24	31	31	A1	Heart. left ventricle (GTEx)	EpiXcan	0.999859	heart_left_ventricle	0.999981
2627	ENSG00000137124	ALDH1B1	-0.612652	-0.516916	0.540107	0.0211602	0.0134235	0.08112	0.236053	7	8	8	A1	Heart. left ventricle (GTEx)	EpiXcan	0.999859	heart_left_ventricle	0.999981
2628	ENSG00000172890	NADSYN1	-0.612635	-0.242796	0.540118	0.0533835	0.161274	3.7159e-10	3.93462e-09	12	16	16	A1	Heart. left ventricle (GTEx)	EpiXcan	0.999859	heart_left_ventricle	0.999981
2629	ENSG00000232637	WI2-3658N16.1	-0.612582	-0.507649	0.540153	0.0248399	0.272194	1.01866e-17	2.28402e-16	15	34	34	A1	Heart. left ventricle (GTEx)	EpiXcan	0.999859	heart_left_ventricle	0.999981
2630	ENSG00000230487	PSMG3-AS1	-0.61205	-0.113766	0.540505	0.14134	0.219631	7.74296e-14	1.20867e-12	49	63	63	A1	Heart. left ventricle (GTEx)	EpiXcan	0.999859	heart_left_ventricle	0.999981
2631	ENSG00000156239	N6AMT1	0.612046	0.36796	0.540507	0.03344	0.0795376	1.08907e-05	6.32991e-05	7	8	8	A1	Heart. left ventricle (GTEx)	EpiXcan	0.999859	heart_left_ventricle	0.999981
2632	ENSG00000154237	LRRK1	-0.611985	-0.132286	0.540548	0.0711187	0.0682116	8.30365e-05	0.000419304	56	67	67	A1	Heart. left ventricle (GTEx)	EpiXcan	0.999859	heart_left_ventricle	0.999981
2633	ENSG00000100353	EIF3D	0.61146	1.04717	0.540895	0.00537963	0.0145709	0.0742723	0.218871	12	13	13	A1	Heart. left ventricle (GTEx)	EpiXcan	0.999859	heart_left_ventricle	0.999981
2634	ENSG00000015153	YAF2	-0.611405	-0.273823	0.540931	0.112186	0.0362729	0.00411563	0.0157261	50	63	63	A1	Heart. left ventricle (GTEx)	EpiXcan	0.999859	heart_left_ventricle	0.999981
2635	ENSG00000138381	ASNSD1	-0.611385	-0.22849	0.540945	0.0754976	0.154412	9.08808e-10	9.18305e-09	20	23	23	A1	Heart. left ventricle (GTEx)	EpiXcan	0.999859	heart_left_ventricle	0.999981
2636	ENSG00000129562	DAD1	-0.610755	-0.213601	0.541362	0.0621678	0.0808662	1.32234e-05	7.57709e-05	69	82	82	A1	Heart. left ventricle (GTEx)	EpiXcan	0.999859	heart_left_ventricle	0.999981
2637	ENSG00000082701	GSK3B	0.610477	0.644475	0.541546	0.0252711	0.0654633	0.000129071	0.00063192	36	43	43	A1	Heart. left ventricle (GTEx)	EpiXcan	0.999859	heart_left_ventricle	0.999981
2638	ENSG00000055483	USP36	0.610314	0.159957	0.541654	0.10918	0.053608	0.000466044	0.00208857	55	75	75	A1	Heart. left ventricle (GTEx)	EpiXcan	0.999859	heart_left_ventricle	0.999981
2639	ENSG00000092010	PSME1	-0.610218	-0.215704	0.541717	0.0415558	0.0424036	0.00204371	0.00823398	19	21	21	A1	Heart. left ventricle (GTEx)	EpiXcan	0.999859	heart_left_ventricle	0.999981
2640	ENSG00000251474	RPL32P3	-0.61013	-0.278397	0.541776	0.0545243	0.134508	1.13906e-08	1.00764e-07	16	21	21	A1	Heart. left ventricle (GTEx)	EpiXcan	0.999859	heart_left_ventricle	0.999981
2641	ENSG00000090013	BLVRB	-0.610054	-0.311632	0.541826	0.0558061	0.101315	1.39129e-06	9.26021e-06	29	36	36	A1	Heart. left ventricle (GTEx)	EpiXcan	0.999859	heart_left_ventricle	0.999981
2642	ENSG00000137944	KYAT3	0.609953	0.0890926	0.541893	0.191479	0.0990116	1.6094e-06	1.06155e-05	71	87	87	A1	Heart. left ventricle (GTEx)	EpiXcan	0.999859	heart_left_ventricle	0.999981
2643	ENSG00000196683	TOMM7	0.609806	0.518259	0.541991	0.017913	0.0560381	0.000282285	0.00130974	22	31	31	A1	Heart. left ventricle (GTEx)	EpiXcan	0.999859	heart_left_ventricle	0.999981
2644	ENSG00000149636	DSN1	-0.609653	-0.566254	0.542092	0.0158879	0.0569621	0.000297488	0.00137524	10	12	12	A1	Heart. left ventricle (GTEx)	EpiXcan	0.999859	heart_left_ventricle	0.999981
2645	ENSG00000163453	IGFBP7	0.609445	0.343011	0.54223	0.0335237	0.0880598	4.73705e-06	2.91337e-05	16	19	19	A1	Heart. left ventricle (GTEx)	EpiXcan	0.999859	heart_left_ventricle	0.999981
2646	ENSG00000213722	DDAH2	-0.609184	-0.437486	0.542403	0.0156607	0.0234409	0.0209918	0.0706527	9	14	14	A1	Heart. left ventricle (GTEx)	EpiXcan	0.999859	heart_left_ventricle	0.999981
2647	ENSG00000069849	ATP1B3	-0.608907	-0.20833	0.542586	0.0369124	0.0427256	0.00207572	0.00835087	28	34	34	A1	Heart. left ventricle (GTEx)	EpiXcan	0.999859	heart_left_ventricle	0.999981
2648	ENSG00000164118	CEP44	-0.60881	-1.1443	0.54265	0.0033138	0.0781389	1.39733e-05	7.96739e-05	8	10	10	A1	Heart. left ventricle (GTEx)	EpiXcan	0.999859	heart_left_ventricle	0.999981
2649	ENSG00000204394	VARS	0.608584	0.882016	0.5428	0.00599738	0.0248262	0.0177426	0.0605807	1	1	1	A1	Heart. left ventricle (GTEx)	EpiXcan	0.999859	heart_left_ventricle	0.999981
2650	ENSG00000186132	C2orf76	-0.608433	-6.51143	0.5429	6.26529e-05	0.0124319	0.0900454	0.259303	1	1	1	A1	Heart. left ventricle (GTEx)	EpiXcan	0.999859	heart_left_ventricle	0.999981
2651	ENSG00000245532	NEAT1	0.607614	0.204128	0.543444	0.137269	0.294406	9.08213e-20	2.4603e-18	12	14	14	A1	Heart. left ventricle (GTEx)	EpiXcan	0.999859	heart_left_ventricle	0.999981
2652	ENSG00000187260	WDR86	0.607605	0.284807	0.543449	0.101167	0.16744	6.76343e-11	7.77013e-10	32	38	38	A1	Heart. left ventricle (GTEx)	EpiXcan	0.999859	heart_left_ventricle	0.999981
2653	ENSG00000162881	OXER1	0.607303	0.500418	0.54365	0.0159975	0.0239872	0.0216412	0.072575	15	24	24	A1	Heart. left ventricle (GTEx)	EpiXcan	0.999859	heart_left_ventricle	0.999981
2654	ENSG00000198648	STK39	-0.607294	-0.456061	0.543656	0.0185365	0.0738189	4.10521e-05	0.000217094	20	24	24	A1	Heart. left ventricle (GTEx)	EpiXcan	0.999859	heart_left_ventricle	0.999981
2655	ENSG00000079246	XRCC5	-0.607217	-0.706817	0.543707	0.00805914	0.0600646	0.000245305	0.00115198	3	5	5	A1	Heart. left ventricle (GTEx)	EpiXcan	0.999859	heart_left_ventricle	0.999981
2656	ENSG00000240682	ISY1	0.606769	0.616083	0.544004	0.00420144	0.0139077	0.0755308	0.221969	3	3	3	A1	Heart. left ventricle (GTEx)	EpiXcan	0.999859	heart_left_ventricle	0.999981
2657	ENSG00000090686	USP48	-0.606741	-0.909921	0.544022	0.00604957	0.0333237	0.00627347	0.0232195	8	12	12	A1	Heart. left ventricle (GTEx)	EpiXcan	0.999859	heart_left_ventricle	0.999981
2658	ENSG00000242498	ARPIN	0.606356	3.18991	0.544278	0.00052385	0.0375278	0.00387655	0.014882	4	7	7	A1	Heart. left ventricle (GTEx)	EpiXcan	0.999859	heart_left_ventricle	0.999981
2659	ENSG00000069956	MAPK6	0.605959	0.501398	0.544542	0.0472838	0.0459883	0.00101589	0.00429688	22	26	26	A1	Heart. left ventricle (GTEx)	EpiXcan	0.999859	heart_left_ventricle	0.999981
2660	ENSG00000013288	MAN2B2	0.605796	0.17074	0.54465	0.143105	0.200713	1.34156e-12	1.855e-11	45	59	59	A1	Heart. left ventricle (GTEx)	EpiXcan	0.999859	heart_left_ventricle	0.999981
2661	ENSG00000114166	KAT2B	0.605659	0.220934	0.544741	0.0796212	0.0902782	4.3765e-06	2.71199e-05	27	33	33	A1	Heart. left ventricle (GTEx)	EpiXcan	0.999859	heart_left_ventricle	0.999981
2662	ENSG00000258655	ARHGAP5-AS1	0.604604	0.434208	0.545442	0.0223982	0.0698097	4.2492e-05	0.000224538	16	18	18	A1	Heart. left ventricle (GTEx)	EpiXcan	0.999859	heart_left_ventricle	0.999981
2663	ENSG00000167528	ZNF641	-0.604522	-0.408002	0.545497	0.0229447	0.0150816	0.069284	0.205915	14	15	15	A1	Heart. left ventricle (GTEx)	EpiXcan	0.999859	heart_left_ventricle	0.999981
2664	ENSG00000178053	MLF1	-0.604157	-0.162551	0.545739	0.130765	0.38548	5.58931e-27	2.58557e-25	34	39	39	A1	Heart. left ventricle (GTEx)	EpiXcan	0.999859	heart_left_ventricle	0.999981
2665	ENSG00000103257	SLC7A5	-0.602801	-1.02392	0.546641	0.00446933	0.0411507	0.00241638	0.00961854	5	6	6	A1	Heart. left ventricle (GTEx)	EpiXcan	0.999859	heart_left_ventricle	0.999981
2666	ENSG00000123106	CCDC91	0.601784	0.265413	0.547318	0.0403565	0.0860845	7.60204e-06	4.53906e-05	14	14	14	A1	Heart. left ventricle (GTEx)	EpiXcan	0.999859	heart_left_ventricle	0.999981
2667	ENSG00000155256	ZFYVE27	-0.60173	-0.287746	0.547354	0.0513472	0.14526	2.6961e-09	2.56074e-08	11	13	13	A1	Heart. left ventricle (GTEx)	EpiXcan	0.999859	heart_left_ventricle	0.999981
2668	ENSG00000244513	AC109587.1	-0.601621	-0.269773	0.547426	0.0466092	0.0729114	4.30961e-05	0.000227299	16	18	18	A1	Heart. left ventricle (GTEx)	EpiXcan	0.999859	heart_left_ventricle	0.999981
2669	ENSG00000164934	DCAF13	-0.601057	-0.521826	0.547802	0.0176491	0.0365616	0.00421708	0.0160873	18	21	21	A1	Heart. left ventricle (GTEx)	EpiXcan	0.999859	heart_left_ventricle	0.999981
2670	ENSG00000196502	SULT1A1	-0.600922	-0.337708	0.547892	0.0560907	0.202681	9.19738e-13	1.30015e-11	17	29	29	A1	Heart. left ventricle (GTEx)	EpiXcan	0.999859	heart_left_ventricle	0.999981
2671	ENSG00000186448	ZNF197	-0.600861	-0.302176	0.547933	0.0442277	0.0514048	0.000618585	0.00271281	25	32	32	A1	Heart. left ventricle (GTEx)	EpiXcan	0.999859	heart_left_ventricle	0.999981
2672	ENSG00000138326	RPS24	0.600487	0.294943	0.548182	0.0579672	0.136658	7.5632e-09	6.8148e-08	20	22	22	A1	Heart. left ventricle (GTEx)	EpiXcan	0.999859	heart_left_ventricle	0.999981
2673	ENSG00000136717	BIN1	0.600147	0.249127	0.548409	0.0675632	0.210287	2.83468e-13	4.19003e-12	12	15	15	A1	Heart. left ventricle (GTEx)	EpiXcan	0.999859	heart_left_ventricle	0.999981
2674	ENSG00000269293	ZSCAN16-AS1	0.599546	0.393935	0.548809	0.0323663	0.0964384	1.88326e-06	1.2311e-05	8	9	9	A1	Heart. left ventricle (GTEx)	EpiXcan	0.999859	heart_left_ventricle	0.999981
2675	ENSG00000108666	C17orf75	0.599015	0.264991	0.549163	0.0994815	0.178481	3.03215e-11	3.624e-10	24	28	28	A1	Heart. left ventricle (GTEx)	EpiXcan	0.999859	heart_left_ventricle	0.999981
2676	ENSG00000183807	FAM162B	-0.598859	-0.249606	0.549267	0.0565099	0.0895542	5.05102e-06	3.09281e-05	47	54	54	A1	Heart. left ventricle (GTEx)	EpiXcan	0.999859	heart_left_ventricle	0.999981
2677	ENSG00000107890	ANKRD26	-0.59847	-0.178025	0.549526	0.127669	0.164863	2.40205e-10	2.61502e-09	61	67	67	A1	Heart. left ventricle (GTEx)	EpiXcan	0.999859	heart_left_ventricle	0.999981
2678	ENSG00000158856	DMTN	0.59827	0.409552	0.54966	0.0453332	0.192936	4.85352e-12	6.29241e-11	12	17	17	A1	Heart. left ventricle (GTEx)	EpiXcan	0.999859	heart_left_ventricle	0.999981
2679	ENSG00000150054	MPP7	0.598004	0.334554	0.549837	0.0790258	0.11395	1.68523e-07	1.26157e-06	61	75	75	A1	Heart. left ventricle (GTEx)	EpiXcan	0.999859	heart_left_ventricle	0.999981
2680	ENSG00000186642	PDE2A	-0.597558	-1.13597	0.550135	0.00387837	0.0582076	0.000284487	0.00131864	4	5	5	A1	Heart. left ventricle (GTEx)	EpiXcan	0.999859	heart_left_ventricle	0.999981
2681	ENSG00000152219	ARL14EP	0.597546	0.501642	0.550143	0.0177182	0.0920077	4.37865e-06	2.71212e-05	4	6	6	A1	Heart. left ventricle (GTEx)	EpiXcan	0.999859	heart_left_ventricle	0.999981
2682	ENSG00000127957	PMS2P3	0.597349	0.725124	0.550274	0.0065728	0.0998515	1.02825e-06	6.98065e-06	6	9	9	A1	Heart. left ventricle (GTEx)	EpiXcan	0.999859	heart_left_ventricle	0.999981
2683	ENSG00000089351	GRAMD1A	0.597121	0.452907	0.550426	0.0184523	0.070783	4.66867e-05	0.000245123	3	3	3	A1	Heart. left ventricle (GTEx)	EpiXcan	0.999859	heart_left_ventricle	0.999981
2684	ENSG00000142252	GEMIN7	0.596661	0.17692	0.550734	0.0981846	0.206978	5.71693e-13	8.24897e-12	22	28	28	A1	Heart. left ventricle (GTEx)	EpiXcan	0.999859	heart_left_ventricle	0.999981
2685	ENSG00000232388	SMIM26	-0.596591	-0.353492	0.55078	0.0445819	0.0828149	1.13834e-05	6.5933e-05	38	41	41	A1	Heart. left ventricle (GTEx)	EpiXcan	0.999859	heart_left_ventricle	0.999981
2686	ENSG00000176974	SHMT1	-0.596544	-0.160293	0.550812	0.175679	0.310896	1.8818e-20	5.4025e-19	24	29	29	A1	Heart. left ventricle (GTEx)	EpiXcan	0.999859	heart_left_ventricle	0.999981
2687	ENSG00000132664	POLR3F	0.596161	0.249298	0.551068	0.0708349	0.0146216	0.0716297	0.211957	69	99	99	A1	Heart. left ventricle (GTEx)	EpiXcan	0.999859	heart_left_ventricle	0.999981
2688	ENSG00000245149	RNF139-AS1	0.595582	0.447392	0.551454	0.0161309	0.0961919	1.78537e-06	1.17207e-05	11	15	15	A1	Heart. left ventricle (GTEx)	EpiXcan	0.999859	heart_left_ventricle	0.999981
2689	ENSG00000170891	CYTL1	-0.594922	-1.55592	0.551896	0.00165603	0.0471281	0.00114413	0.0048028	2	8	8	A1	Heart. left ventricle (GTEx)	EpiXcan	0.999859	heart_left_ventricle	0.999981
2690	ENSG00000203791	EEF1AKMT2	0.594282	0.296433	0.552323	0.0488469	0.23712	3.42404e-15	6.05798e-14	15	22	22	A1	Heart. left ventricle (GTEx)	EpiXcan	0.999859	heart_left_ventricle	0.999981
2691	ENSG00000109814	UGDH	-0.594157	-0.729036	0.552407	0.00736459	0.0328624	0.00722409	0.026408	9	13	13	A1	Heart. left ventricle (GTEx)	EpiXcan	0.999859	heart_left_ventricle	0.999981
2692	ENSG00000025156	HSF2	0.594052	1.33731	0.552477	0.00134947	0.0136375	0.0806852	0.235034	7	11	11	A1	Heart. left ventricle (GTEx)	EpiXcan	0.999859	heart_left_ventricle	0.999981
2693	ENSG00000270605	AL353622.1	-0.594002	-0.240877	0.552511	0.0701859	0.473266	3.55216e-36	3.11071e-34	15	26	26	A1	Heart. left ventricle (GTEx)	EpiXcan	0.999859	heart_left_ventricle	0.999981
2694	ENSG00000069248	NUP133	0.593276	0.322543	0.552996	0.0201781	0.0355417	0.0051681	0.0193912	22	26	26	A1	Heart. left ventricle (GTEx)	EpiXcan	0.999859	heart_left_ventricle	0.999981
2695	ENSG00000257218	GATC	0.593227	0.193801	0.553029	0.0867576	0.142218	4.5339e-09	4.18912e-08	33	36	36	A1	Heart. left ventricle (GTEx)	EpiXcan	0.999859	heart_left_ventricle	0.999981
2696	ENSG00000185924	RTN4RL1	-0.592645	-0.391579	0.553419	0.0225501	0.0902058	3.91444e-06	2.45517e-05	18	27	27	A1	Heart. left ventricle (GTEx)	EpiXcan	0.999859	heart_left_ventricle	0.999981
2697	ENSG00000151176	PLBD2	0.592606	0.184455	0.553445	0.10152	0.0822347	1.31461e-05	7.53586e-05	62	73	73	A1	Heart. left ventricle (GTEx)	EpiXcan	0.999859	heart_left_ventricle	0.999981
2698	ENSG00000166578	IQCD	-0.592246	-0.465433	0.553686	0.0183658	0.0103237	0.134692	0.365443	28	34	34	A1	Heart. left ventricle (GTEx)	EpiXcan	0.999859	heart_left_ventricle	0.999981
2699	ENSG00000104980	TIMM44	-0.591737	-1.32561	0.554027	0.00438011	0.0289531	0.0105165	0.037298	5	11	11	A1	Heart. left ventricle (GTEx)	EpiXcan	0.999859	heart_left_ventricle	0.999981
2700	ENSG00000173421	CCDC36	0.591671	0.166742	0.554071	0.0392478	0.0716851	3.77647e-05	0.000200931	31	45	45	A1	Heart. left ventricle (GTEx)	EpiXcan	0.999859	heart_left_ventricle	0.999981
2701	ENSG00000112697	TMEM30A	-0.591521	-0.718394	0.554171	0.00967055	0.0354429	0.00403222	0.0154286	4	5	5	A1	Heart. left ventricle (GTEx)	EpiXcan	0.999859	heart_left_ventricle	0.999981
2702	ENSG00000068120	COASY	0.591478	0.449306	0.5542	0.0255628	0.0639688	7.24571e-05	0.000369423	1	1	1	A1	Heart. left ventricle (GTEx)	EpiXcan	0.999859	heart_left_ventricle	0.999981
2703	ENSG00000029639	TFB1M	-0.591439	-0.154241	0.554226	0.185957	0.304691	6.7393e-20	1.84358e-18	21	23	23	A1	Heart. left ventricle (GTEx)	EpiXcan	0.999859	heart_left_ventricle	0.999981
2704	ENSG00000125851	PCSK2	0.590678	1.03626	0.554736	0.00492536	0.0148953	0.0704763	0.209146	5	6	6	A1	Heart. left ventricle (GTEx)	EpiXcan	0.999859	heart_left_ventricle	0.999981
2705	ENSG00000146054	TRIM7	0.590414	0.699268	0.554913	0.0072546	0.0106454	0.112163	0.312478	2	3	3	A1	Heart. left ventricle (GTEx)	EpiXcan	0.999859	heart_left_ventricle	0.999981
2706	ENSG00000080822	CLDND1	0.590382	0.378061	0.554935	0.0435101	0.0888974	6.54214e-06	3.93489e-05	16	20	20	A1	Heart. left ventricle (GTEx)	EpiXcan	0.999859	heart_left_ventricle	0.999981
2707	ENSG00000133706	LARS	0.590179	0.35839	0.55507	0.0368627	0.110354	1.84718e-07	1.37983e-06	77	90	90	A1	Heart. left ventricle (GTEx)	EpiXcan	0.999859	heart_left_ventricle	0.999981
2708	ENSG00000188211	NCR3LG1	-0.590178	-0.336682	0.555072	0.0430543	0.096556	2.53893e-06	1.63138e-05	10	13	13	A1	Heart. left ventricle (GTEx)	EpiXcan	0.999859	heart_left_ventricle	0.999981
2709	ENSG00000187778	MCRS1	0.589974	0.906501	0.555208	0.00515177	0.0316564	0.00778363	0.0282535	7	8	8	A1	Heart. left ventricle (GTEx)	EpiXcan	0.999859	heart_left_ventricle	0.999981
2710	ENSG00000258708	SLC25A21-AS1	-0.589897	-0.374671	0.55526	0.0326512	0.0931531	2.35947e-06	1.52522e-05	7	7	7	A1	Heart. left ventricle (GTEx)	EpiXcan	0.999859	heart_left_ventricle	0.999981
2711	ENSG00000173402	DAG1	0.589854	0.27216	0.555288	0.0343616	0.0563178	0.000361823	0.00165019	17	24	24	A1	Heart. left ventricle (GTEx)	EpiXcan	0.999859	heart_left_ventricle	0.999981
2712	ENSG00000132623	ANKEF1	0.588945	0.180614	0.555898	0.10619	0.087543	6.47399e-06	3.89895e-05	46	57	57	A1	Heart. left ventricle (GTEx)	EpiXcan	0.999859	heart_left_ventricle	0.999981
2713	ENSG00000186281	GPAT2	-0.588637	-0.410505	0.556105	0.0216523	0.0887758	5.17907e-06	3.16703e-05	3	5	5	A1	Heart. left ventricle (GTEx)	EpiXcan	0.999859	heart_left_ventricle	0.999981
2714	ENSG00000181031	RPH3AL	0.588548	0.162704	0.556164	0.172883	0.45384	2.49755e-33	1.86967e-31	23	29	29	A1	Heart. left ventricle (GTEx)	EpiXcan	0.999859	heart_left_ventricle	0.999981
2715	ENSG00000235033	AL590999.1	0.588377	0.654697	0.556279	0.00951467	0.0410991	0.00222571	0.00891566	8	9	9	A1	Heart. left ventricle (GTEx)	EpiXcan	0.999859	heart_left_ventricle	0.999981
2716	ENSG00000073578	SDHA	-0.588331	-0.38361	0.55631	0.0414146	0.0620287	0.000190522	0.000909749	24	31	31	A1	Heart. left ventricle (GTEx)	EpiXcan	0.999859	heart_left_ventricle	0.999981
2717	ENSG00000068078	FGFR3	0.588225	0.146696	0.556381	0.179795	0.231259	9.97242e-15	1.70585e-13	42	55	55	A1	Heart. left ventricle (GTEx)	EpiXcan	0.999859	heart_left_ventricle	0.999981
2718	ENSG00000177082	WDR73	0.588215	0.421868	0.556388	0.0190261	0.126315	3.77929e-08	3.0882e-07	10	15	15	A1	Heart. left ventricle (GTEx)	EpiXcan	0.999859	heart_left_ventricle	0.999981
2719	ENSG00000125618	PAX8	0.587816	0.189731	0.556656	0.105698	0.29238	2.04484e-19	5.33191e-18	10	14	14	A1	Heart. left ventricle (GTEx)	EpiXcan	0.999859	heart_left_ventricle	0.999981
2720	ENSG00000154889	MPPE1	-0.587228	-0.234022	0.557051	0.0609242	0.160982	1.96235e-10	2.14472e-09	26	30	30	A1	Heart. left ventricle (GTEx)	EpiXcan	0.999859	heart_left_ventricle	0.999981
2721	ENSG00000203896	LIME1	-0.58715	-0.207735	0.557103	0.0729717	0.156542	7.21412e-10	7.39687e-09	66	77	77	A1	Heart. left ventricle (GTEx)	EpiXcan	0.999859	heart_left_ventricle	0.999981
2722	ENSG00000137996	RTCA	-0.587013	-0.300955	0.557195	0.0696103	0.126448	2.25766e-08	1.90982e-07	37	50	50	A1	Heart. left ventricle (GTEx)	EpiXcan	0.999859	heart_left_ventricle	0.999981
2723	ENSG00000141314	RHBDL3	-0.586599	-0.291946	0.557473	0.0552293	0.12706	1.59549e-08	1.38674e-07	4	6	6	A1	Heart. left ventricle (GTEx)	EpiXcan	0.999859	heart_left_ventricle	0.999981
2724	ENSG00000112667	DNPH1	-0.586469	-0.186772	0.55756	0.118725	0.206767	3.95566e-13	5.75535e-12	30	36	36	A1	Heart. left ventricle (GTEx)	EpiXcan	0.999859	heart_left_ventricle	0.999981
2725	ENSG00000156170	NDUFAF6	-0.586436	-0.232531	0.557583	0.080427	0.186825	1.12026e-11	1.40653e-10	23	29	29	A1	Heart. left ventricle (GTEx)	EpiXcan	0.999859	heart_left_ventricle	0.999981
2726	ENSG00000163281	GNPDA2	0.586011	0.201212	0.557868	0.136742	0.197615	1.82727e-12	2.50422e-11	38	49	49	A1	Heart. left ventricle (GTEx)	EpiXcan	0.999859	heart_left_ventricle	0.999981
2727	ENSG00000139044	B4GALNT3	0.585954	1.76053	0.557907	0.00112094	0.0125407	0.0964862	0.275584	7	13	13	A1	Heart. left ventricle (GTEx)	EpiXcan	0.999859	heart_left_ventricle	0.999981
2728	ENSG00000261011	AL136982.4	0.58571	0.808512	0.55807	0.00690876	0.0223702	0.0242924	0.0806503	9	11	11	A1	Heart. left ventricle (GTEx)	EpiXcan	0.999859	heart_left_ventricle	0.999981
2729	ENSG00000189056	RELN	0.584848	0.351325	0.55865	0.0339371	0.0880689	2.49814e-06	1.6074e-05	17	18	18	A1	Heart. left ventricle (GTEx)	EpiXcan	0.999859	heart_left_ventricle	0.999981
2730	ENSG00000100596	SPTLC2	-0.584841	-0.21289	0.558655	0.101615	0.117215	8.83859e-08	6.83334e-07	25	29	29	A1	Heart. left ventricle (GTEx)	EpiXcan	0.999859	heart_left_ventricle	0.999981
2731	ENSG00000242294	STAG3L5P	0.584706	0.152412	0.558746	0.188999	0.577944	2.09724e-48	4.63523e-46	14	17	17	A1	Heart. left ventricle (GTEx)	EpiXcan	0.999859	heart_left_ventricle	0.999981
2732	ENSG00000135454	B4GALNT1	-0.584699	-0.332374	0.55875	0.0336624	0.0436505	0.00161985	0.00664551	12	14	14	A1	Heart. left ventricle (GTEx)	EpiXcan	0.999859	heart_left_ventricle	0.999981
2733	ENSG00000235878	AP001468.1	-0.584676	-0.217289	0.558765	0.0614909	0.104467	6.07405e-07	4.25642e-06	8	12	12	A1	Heart. left ventricle (GTEx)	EpiXcan	0.999859	heart_left_ventricle	0.999981
2734	ENSG00000196678	ERI2	-0.5846	-0.177765	0.558817	0.0588912	0.0645349	0.000127456	0.000624454	38	46	46	A1	Heart. left ventricle (GTEx)	EpiXcan	0.999859	heart_left_ventricle	0.999981
2735	ENSG00000162367	TAL1	-0.584538	-0.311271	0.558858	0.0376886	0.0290584	0.00903809	0.0324597	22	24	24	A1	Heart. left ventricle (GTEx)	EpiXcan	0.999859	heart_left_ventricle	0.999981
2736	ENSG00000187486	KCNJ11	-0.58441	-0.471181	0.558944	0.0200569	0.0332749	0.00649599	0.0239539	8	12	12	A1	Heart. left ventricle (GTEx)	EpiXcan	0.999859	heart_left_ventricle	0.999981
2737	ENSG00000107719	PALD1	-0.58403	-6.67242	0.5592	6.41576e-05	0.0102259	0.129808	0.354401	1	1	1	A1	Heart. left ventricle (GTEx)	EpiXcan	0.999859	heart_left_ventricle	0.999981
2738	ENSG00000171291	ZNF439	-0.584027	-0.381587	0.559202	0.0217851	0.0416056	0.00193777	0.0078389	5	6	6	A1	Heart. left ventricle (GTEx)	EpiXcan	0.999859	heart_left_ventricle	0.999981
2739	ENSG00000173950	XXYLT1	-0.583657	-0.340199	0.559451	0.0557463	0.0264662	0.0140099	0.0486347	32	37	37	A1	Heart. left ventricle (GTEx)	EpiXcan	0.999859	heart_left_ventricle	0.999981
2740	ENSG00000053918	KCNQ1	0.583586	0.62447	0.559499	0.0077882	0.0370858	0.00346847	0.0134339	5	9	9	A1	Heart. left ventricle (GTEx)	EpiXcan	0.999859	heart_left_ventricle	0.999981
2741	ENSG00000184575	XPOT	0.583366	0.44502	0.559647	0.0118596	0.0535255	0.000414483	0.00187123	8	10	10	A1	Heart. left ventricle (GTEx)	EpiXcan	0.999859	heart_left_ventricle	0.999981
2742	ENSG00000164308	ERAP2	0.583324	0.0962677	0.559675	0.408549	0.698831	4.73604e-72	8.24307e-69	61	77	77	A1	Heart. left ventricle (GTEx)	EpiXcan	0.999859	heart_left_ventricle	0.999981
2743	ENSG00000131055	COX4I2	0.583196	0.228857	0.559762	0.0616564	0.136589	8.29642e-09	7.4289e-08	8	10	10	A1	Heart. left ventricle (GTEx)	EpiXcan	0.999859	heart_left_ventricle	0.999981
2744	ENSG00000138750	NUP54	0.58308	0.241421	0.559839	0.0670239	0.175184	5.3736e-11	6.25602e-10	12	14	14	A1	Heart. left ventricle (GTEx)	EpiXcan	0.999859	heart_left_ventricle	0.999981
2745	ENSG00000075826	SEC31B	-0.582877	-0.19481	0.559976	0.0988665	0.345015	5.77146e-24	2.18374e-22	17	20	20	A1	Heart. left ventricle (GTEx)	EpiXcan	0.999859	heart_left_ventricle	0.999981
2746	ENSG00000260572	AC069224.1	0.582842	3.34771	0.56	0.000495442	0.010351	0.129487	0.353663	1	1	1	A1	Heart. left ventricle (GTEx)	EpiXcan	0.999859	heart_left_ventricle	0.999981
2747	ENSG00000166347	CYB5A	0.582543	0.256848	0.560201	0.0558587	0.171227	3.97358e-11	4.69679e-10	5	5	5	A1	Heart. left ventricle (GTEx)	EpiXcan	0.999859	heart_left_ventricle	0.999981
2748	ENSG00000113140	SPARC	-0.582484	-0.414916	0.560241	0.0247141	0.0192083	0.0372121	0.118514	15	18	18	A1	Heart. left ventricle (GTEx)	EpiXcan	0.999859	heart_left_ventricle	0.999981
2749	ENSG00000159788	RGS12	0.582463	0.265891	0.560255	0.0687377	0.0150722	0.0624882	0.187802	46	57	57	A1	Heart. left ventricle (GTEx)	EpiXcan	0.999859	heart_left_ventricle	0.999981
2750	ENSG00000113272	THG1L	0.582378	0.234857	0.560312	0.0811074	0.193527	1.81099e-12	2.48436e-11	31	38	38	A1	Heart. left ventricle (GTEx)	EpiXcan	0.999859	heart_left_ventricle	0.999981
2751	ENSG00000261126	RBFADN	0.582334	0.13546	0.560342	0.189467	0.34198	5.97367e-23	2.10044e-21	26	31	31	A1	Heart. left ventricle (GTEx)	EpiXcan	0.999859	heart_left_ventricle	0.999981
2752	ENSG00000123453	SARDH	0.582333	0.329441	0.560342	0.0260604	0.0641838	0.000124284	0.000611065	26	29	29	A1	Heart. left ventricle (GTEx)	EpiXcan	0.999859	heart_left_ventricle	0.999981
2753	ENSG00000227372	TP73-AS1	-0.582255	-0.435679	0.560395	0.0248346	0.0168689	0.0534571	0.163627	17	21	21	A1	Heart. left ventricle (GTEx)	EpiXcan	0.999859	heart_left_ventricle	0.999981
2754	ENSG00000188785	ZNF548	-0.582033	-0.468484	0.560545	0.0113298	0.0313567	0.0074993	0.0273352	9	9	9	A1	Heart. left ventricle (GTEx)	EpiXcan	0.999859	heart_left_ventricle	0.999981
2755	ENSG00000260805	RP11-61J19.4	-0.581089	-0.259254	0.56118	0.0422544	0.043178	0.00180504	0.00735539	22	24	24	A1	Heart. left ventricle (GTEx)	EpiXcan	0.999859	heart_left_ventricle	0.999981
2756	ENSG00000196605	ZNF846	-0.580871	-0.424894	0.561327	0.0223234	0.0721797	4.45638e-05	0.000234774	22	28	28	A1	Heart. left ventricle (GTEx)	EpiXcan	0.999859	heart_left_ventricle	0.999981
2757	ENSG00000151470	C4orf33	-0.580404	-0.376684	0.561642	0.0366607	0.0800841	1.82877e-05	0.000102594	37	44	44	A1	Heart. left ventricle (GTEx)	EpiXcan	0.999859	heart_left_ventricle	0.999981
2758	ENSG00000090020	SLC9A1	-0.580032	-0.31867	0.561893	0.0332998	0.120564	5.32212e-08	4.23458e-07	19	24	24	A1	Heart. left ventricle (GTEx)	EpiXcan	0.999859	heart_left_ventricle	0.999981
2759	ENSG00000250312	ZNF718	-0.579395	-0.307943	0.562322	0.0434125	0.237555	2.19806e-15	3.96448e-14	7	10	10	A1	Heart. left ventricle (GTEx)	EpiXcan	0.999859	heart_left_ventricle	0.999981
2760	ENSG00000139793	MBNL2	-0.578524	-1.15889	0.56291	0.00297123	0.0133755	0.0876461	0.253139	3	5	5	A1	Heart. left ventricle (GTEx)	EpiXcan	0.999859	heart_left_ventricle	0.999981
2761	ENSG00000259431	THTPA	0.578428	6.69074	0.562975	8.03714e-05	0.0172447	0.0526695	0.161571	2	2	2	A1	Heart. left ventricle (GTEx)	EpiXcan	0.999859	heart_left_ventricle	0.999981
2762	ENSG00000116678	LEPR	0.577944	0.275926	0.563302	0.0688305	0.0577823	0.000311638	0.00143684	55	62	62	A1	Heart. left ventricle (GTEx)	EpiXcan	0.999859	heart_left_ventricle	0.999981
2763	ENSG00000186715	MST1L	-0.577623	-0.371632	0.563519	0.0311678	0.32506	1.15613e-21	3.67533e-20	19	29	29	A1	Heart. left ventricle (GTEx)	EpiXcan	0.999859	heart_left_ventricle	0.999981
2764	ENSG00000247828	TMEM161B-AS1	-0.577585	-0.176158	0.563544	0.133959	0.259239	3.20536e-17	6.87696e-16	19	24	24	A1	Heart. left ventricle (GTEx)	EpiXcan	0.999859	heart_left_ventricle	0.999981
2765	ENSG00000143498	TAF1A	-0.577199	-1.21316	0.563805	0.00314915	0.0281324	0.0127904	0.0446462	4	5	5	A1	Heart. left ventricle (GTEx)	EpiXcan	0.999859	heart_left_ventricle	0.999981
2766	ENSG00000204176	SYT15	-0.57709	-0.334605	0.563879	0.0324173	0.127871	9.61598e-09	8.55546e-08	21	29	29	A1	Heart. left ventricle (GTEx)	EpiXcan	0.999859	heart_left_ventricle	0.999981
2767	ENSG00000164294	GPX8	-0.577017	-0.481775	0.563928	0.0222295	0.0254776	0.0169074	0.057885	13	17	17	A1	Heart. left ventricle (GTEx)	EpiXcan	0.999859	heart_left_ventricle	0.999981
2768	ENSG00000153048	CARHSP1	0.576993	0.593941	0.563944	0.00988544	0.0285628	0.0119663	0.0419482	6	8	8	A1	Heart. left ventricle (GTEx)	EpiXcan	0.999859	heart_left_ventricle	0.999981
2769	ENSG00000058866	DGKG	-0.576748	-0.835136	0.56411	0.00608351	0.0282369	0.011592	0.0407491	6	7	7	A1	Heart. left ventricle (GTEx)	EpiXcan	0.999859	heart_left_ventricle	0.999981
2770	ENSG00000116138	DNAJC16	0.576739	0.495152	0.564116	0.0282957	0.0319566	0.0079275	0.0287454	20	23	23	A1	Heart. left ventricle (GTEx)	EpiXcan	0.999859	heart_left_ventricle	0.999981
2771	ENSG00000198909	MAP3K3	-0.575796	-0.617608	0.564753	0.00916804	0.0261407	0.014906	0.0514376	5	7	7	A1	Heart. left ventricle (GTEx)	EpiXcan	0.999859	heart_left_ventricle	0.999981
2772	ENSG00000169026	MFSD7	-0.575574	-0.287671	0.564903	0.0689941	0.0891745	5.2181e-06	3.1895e-05	25	34	34	A1	Heart. left ventricle (GTEx)	EpiXcan	0.999859	heart_left_ventricle	0.999981
2773	ENSG00000171469	ZNF561	0.575486	0.312778	0.564963	0.0387306	0.0964633	2.35426e-06	1.52269e-05	16	24	24	A1	Heart. left ventricle (GTEx)	EpiXcan	0.999859	heart_left_ventricle	0.999981
2774	ENSG00000095002	MSH2	0.575478	0.147078	0.564968	0.146572	0.222572	2.90538e-14	4.74261e-13	16	21	21	A1	Heart. left ventricle (GTEx)	EpiXcan	0.999859	heart_left_ventricle	0.999981
2775	ENSG00000169490	TM2D2	-0.575164	-0.209691	0.56518	0.0506538	0.0607523	0.000162697	0.000785505	50	71	71	A1	Heart. left ventricle (GTEx)	EpiXcan	0.999859	heart_left_ventricle	0.999981
2776	ENSG00000071127	WDR1	-0.574842	-0.380551	0.565398	0.0203729	0.0266638	0.0153967	0.0530129	14	16	16	A1	Heart. left ventricle (GTEx)	EpiXcan	0.999859	heart_left_ventricle	0.999981
2777	ENSG00000124562	SNRPC	0.574605	0.306945	0.565558	0.0596492	0.0942553	1.6388e-06	1.07862e-05	19	27	27	A1	Heart. left ventricle (GTEx)	EpiXcan	0.999859	heart_left_ventricle	0.999981
2778	ENSG00000183889	AC138969.1	-0.574565	-0.32646	0.565586	0.0502852	0.0274457	0.0126004	0.0440454	14	20	20	A1	Heart. left ventricle (GTEx)	EpiXcan	0.999859	heart_left_ventricle	0.999981
2779	ENSG00000185189	NRBP2	0.574078	0.153966	0.565915	0.125498	0.0218161	0.0258739	0.0852909	66	84	84	A1	Heart. left ventricle (GTEx)	EpiXcan	0.999859	heart_left_ventricle	0.999981
2780	ENSG00000215256	DHRS4-AS1	-0.573934	-0.610029	0.566013	0.0180693	0.100041	1.13329e-06	7.6342e-06	14	16	16	A1	Heart. left ventricle (GTEx)	EpiXcan	0.999859	heart_left_ventricle	0.999981
2781	ENSG00000121691	CAT	0.573566	0.167553	0.566262	0.115331	0.314912	1.38738e-21	4.38047e-20	21	25	25	A1	Heart. left ventricle (GTEx)	EpiXcan	0.999859	heart_left_ventricle	0.999981
2782	ENSG00000272645	GTF2IP20	0.573119	0.252767	0.566564	0.0602184	0.208014	3.15373e-13	4.65176e-12	24	27	27	A1	Heart. left ventricle (GTEx)	EpiXcan	0.999859	heart_left_ventricle	0.999981
2783	ENSG00000132286	TIMM10B	0.573065	0.358521	0.566601	0.0380475	0.0775269	2.01192e-05	0.00011219	18	22	22	A1	Heart. left ventricle (GTEx)	EpiXcan	0.999859	heart_left_ventricle	0.999981
2784	ENSG00000081913	PHLPP1	-0.572395	-0.412933	0.567055	0.0229277	0.0130173	0.0910547	0.261681	23	30	30	A1	Heart. left ventricle (GTEx)	EpiXcan	0.999859	heart_left_ventricle	0.999981
2785	ENSG00000100106	TRIOBP	-0.572194	-0.178179	0.567191	0.125085	0.145137	3.04325e-09	2.87477e-08	33	49	49	A1	Heart. left ventricle (GTEx)	EpiXcan	0.999859	heart_left_ventricle	0.999981
2786	ENSG00000182154	MRPL41	0.572037	0.315154	0.567297	0.028919	0.0126488	0.0877737	0.25335	25	33	33	A1	Heart. left ventricle (GTEx)	EpiXcan	0.999859	heart_left_ventricle	0.999981
2787	ENSG00000113851	CRBN	-0.572033	-0.413553	0.567299	0.017691	0.0717188	4.6387e-05	0.000243641	23	28	28	A1	Heart. left ventricle (GTEx)	EpiXcan	0.999859	heart_left_ventricle	0.999981
2788	ENSG00000158869	FCER1G	-0.571469	-0.358708	0.567682	0.0300411	0.0293097	0.0109262	0.0385839	18	20	20	A1	Heart. left ventricle (GTEx)	EpiXcan	0.999859	heart_left_ventricle	0.999981
2789	ENSG00000133027	PEMT	-0.571205	-0.535821	0.567861	0.0158781	0.0332509	0.00629404	0.0232833	9	12	12	A1	Heart. left ventricle (GTEx)	EpiXcan	0.999859	heart_left_ventricle	0.999981
2790	ENSG00000168806	LCMT2	-0.570963	-0.363659	0.568025	0.0262527	0.0355963	0.00434591	0.0165425	11	11	11	A1	Heart. left ventricle (GTEx)	EpiXcan	0.999859	heart_left_ventricle	0.999981
2791	ENSG00000205078	SYCE1L	-0.569699	-0.331093	0.568882	0.0343668	0.308629	1.50641e-20	4.36076e-19	16	30	30	A1	Heart. left ventricle (GTEx)	EpiXcan	0.999859	heart_left_ventricle	0.999981
2792	ENSG00000164323	CFAP97	0.569511	0.533607	0.569009	0.0129066	0.0558629	0.000375853	0.00170747	14	19	19	A1	Heart. left ventricle (GTEx)	EpiXcan	0.999859	heart_left_ventricle	0.999981
2793	ENSG00000076344	RGS11	0.568692	0.160063	0.569565	0.228053	0.416213	7.44541e-30	4.14679e-28	39	53	53	A1	Heart. left ventricle (GTEx)	EpiXcan	0.999859	heart_left_ventricle	0.999981
2794	ENSG00000181754	AMIGO1	-0.568603	-0.188434	0.569625	0.09226	0.243878	3.4614e-16	6.79781e-15	23	30	30	A1	Heart. left ventricle (GTEx)	EpiXcan	0.999859	heart_left_ventricle	0.999981
2795	ENSG00000111775	COX6A1	0.568318	0.134047	0.569819	0.0680161	0.0116214	0.111212	0.310349	59	80	80	A1	Heart. left ventricle (GTEx)	EpiXcan	0.999859	heart_left_ventricle	0.999981
2796	ENSG00000196208	GREB1	0.568052	3.07888	0.57	0.000413077	0.0265349	0.0148919	0.0514017	2	2	2	A1	Heart. left ventricle (GTEx)	EpiXcan	0.999859	heart_left_ventricle	0.999981
2797	ENSG00000178381	ZFAND2A	0.568001	0.144534	0.570034	0.186366	0.358307	9.68059e-25	3.86225e-23	54	72	72	A1	Heart. left ventricle (GTEx)	EpiXcan	0.999859	heart_left_ventricle	0.999981
2798	ENSG00000003400	CASP10	-0.567981	-0.58274	0.570048	0.010585	0.0278016	0.0120331	0.0421612	7	8	8	A1	Heart. left ventricle (GTEx)	EpiXcan	0.999859	heart_left_ventricle	0.999981
2799	ENSG00000255198	SNHG9	-0.567976	-0.336046	0.570051	0.0405753	0.200573	5.72648e-13	8.2542e-12	4	6	6	A1	Heart. left ventricle (GTEx)	EpiXcan	0.999859	heart_left_ventricle	0.999981
2800	ENSG00000160199	PKNOX1	-0.567911	-0.549755	0.570095	0.0141997	0.0187041	0.0431571	0.135434	24	30	30	A1	Heart. left ventricle (GTEx)	EpiXcan	0.999859	heart_left_ventricle	0.999981
2801	ENSG00000110768	GTF2H1	0.56756	0.570687	0.570334	0.0259292	0.116068	1.6992e-07	1.27066e-06	11	19	19	A1	Heart. left ventricle (GTEx)	EpiXcan	0.999859	heart_left_ventricle	0.999981
2802	ENSG00000112874	NUDT12	-0.56736	-0.325561	0.57047	0.0241309	0.0372352	0.00406398	0.0155373	10	13	13	A1	Heart. left ventricle (GTEx)	EpiXcan	0.999859	heart_left_ventricle	0.999981
2803	ENSG00000088882	CPXM1	-0.567305	-0.422383	0.570507	0.0222679	0.0522385	0.00060478	0.00265561	15	17	17	A1	Heart. left ventricle (GTEx)	EpiXcan	0.999859	heart_left_ventricle	0.999981
2804	ENSG00000163743	RCHY1	0.567045	0.754746	0.570684	0.00695793	0.0382511	0.00333854	0.0129559	20	26	26	A1	Heart. left ventricle (GTEx)	EpiXcan	0.999859	heart_left_ventricle	0.999981
2805	ENSG00000122335	SERAC1	0.566222	0.219702	0.571243	0.0464913	0.0934656	1.83152e-06	1.19954e-05	26	29	29	A1	Heart. left ventricle (GTEx)	EpiXcan	0.999859	heart_left_ventricle	0.999981
2806	ENSG00000229391	HLA-DRB6	-0.566097	-0.0918542	0.571328	0.414694	0.667686	6.44882e-64	6.86281e-61	35	39	39	A1	Heart. left ventricle (GTEx)	EpiXcan	0.999859	heart_left_ventricle	0.999981
2807	ENSG00000013364	MVP	0.565769	1.22136	0.571551	0.00505218	0.0141383	0.078987	0.230521	12	17	17	A1	Heart. left ventricle (GTEx)	EpiXcan	0.999859	heart_left_ventricle	0.999981
2808	ENSG00000197479	PCDHB11	0.565712	0.526621	0.57159	0.00830899	0.122572	8.26795e-08	6.40996e-07	7	10	10	A1	Heart. left ventricle (GTEx)	EpiXcan	0.999859	heart_left_ventricle	0.999981
2809	ENSG00000187134	AKR1C1	0.565471	0.645891	0.571754	0.00615469	0.0374007	0.00368678	0.0142162	6	8	8	A1	Heart. left ventricle (GTEx)	EpiXcan	0.999859	heart_left_ventricle	0.999981
2810	ENSG00000160209	PDXK	0.565069	0.487454	0.572027	0.0744411	0.0769229	2.35784e-05	0.000130228	27	38	38	A1	Heart. left ventricle (GTEx)	EpiXcan	0.999859	heart_left_ventricle	0.999981
2811	ENSG00000103227	LMF1	-0.564896	-0.168284	0.572145	0.112663	0.194749	1.97575e-12	2.69182e-11	41	53	53	A1	Heart. left ventricle (GTEx)	EpiXcan	0.999859	heart_left_ventricle	0.999981
2812	ENSG00000145882	PCYOX1L	-0.564724	-0.278352	0.572261	0.0516665	0.147373	2.30924e-09	2.2114e-08	12	12	12	A1	Heart. left ventricle (GTEx)	EpiXcan	0.999859	heart_left_ventricle	0.999981
2813	ENSG00000124795	DEK	-0.564674	-0.155958	0.572296	0.135233	0.235588	1.11698e-15	2.07648e-14	12	15	15	A1	Heart. left ventricle (GTEx)	EpiXcan	0.999859	heart_left_ventricle	0.999981
2814	ENSG00000100228	RAB36	-0.564645	-0.222769	0.572315	0.0418195	0.0103067	0.128185	0.350797	37	49	49	A1	Heart. left ventricle (GTEx)	EpiXcan	0.999859	heart_left_ventricle	0.999981
2815	ENSG00000174353	STAG3L3	0.56408	5.10881	0.5727	0.000153506	0.0897619	4.00222e-06	2.50233e-05	1	2	2	A1	Heart. left ventricle (GTEx)	EpiXcan	0.999859	heart_left_ventricle	0.999981
2816	ENSG00000231793	DOC2GP	-0.563671	-0.304764	0.572978	0.035508	0.188704	4.6951e-12	6.09838e-11	13	20	20	A1	Heart. left ventricle (GTEx)	EpiXcan	0.999859	heart_left_ventricle	0.999981
2817	ENSG00000163703	CRELD1	0.563411	0.313934	0.573155	0.0354196	0.0816999	1.48295e-05	8.42803e-05	2	4	4	A1	Heart. left ventricle (GTEx)	EpiXcan	0.999859	heart_left_ventricle	0.999981
2818	ENSG00000221990	EXOC3-AS1	-0.562536	-0.184564	0.573751	0.139447	0.254255	7.60545e-17	1.58057e-15	37	49	49	A1	Heart. left ventricle (GTEx)	EpiXcan	0.999859	heart_left_ventricle	0.999981
2819	ENSG00000132313	MRPL35	-0.562398	-0.249455	0.573845	0.0635663	0.252373	4.25969e-16	8.32393e-15	10	13	13	A1	Heart. left ventricle (GTEx)	EpiXcan	0.999859	heart_left_ventricle	0.999981
2820	ENSG00000233016	SNHG7	0.56216	0.218893	0.574007	0.0642134	0.142781	3.52722e-09	3.30505e-08	20	27	27	A1	Heart. left ventricle (GTEx)	EpiXcan	0.999859	heart_left_ventricle	0.999981
2821	ENSG00000114331	ACAP2	-0.561542	-0.623842	0.574428	0.00952195	0.0103451	0.134283	0.364423	7	9	9	A1	Heart. left ventricle (GTEx)	EpiXcan	0.999859	heart_left_ventricle	0.999981
2822	ENSG00000234353	AP000346.2	0.561522	0.193164	0.574442	0.116611	0.271885	1.03724e-17	2.32195e-16	15	20	20	A1	Heart. left ventricle (GTEx)	EpiXcan	0.999859	heart_left_ventricle	0.999981
2823	ENSG00000173141	MRPL57	-0.561504	-0.332722	0.574454	0.0310964	0.0112814	0.114641	0.318234	49	68	68	A1	Heart. left ventricle (GTEx)	EpiXcan	0.999859	heart_left_ventricle	0.999981
2824	ENSG00000099804	CDC34	-0.561427	-0.4687	0.574507	0.00939216	0.0187106	0.0397413	0.125706	10	12	12	A1	Heart. left ventricle (GTEx)	EpiXcan	0.999859	heart_left_ventricle	0.999981
2825	ENSG00000130413	STK33	0.560854	0.393429	0.574897	0.0259069	0.186037	8.93132e-12	1.13157e-10	8	10	10	A1	Heart. left ventricle (GTEx)	EpiXcan	0.999859	heart_left_ventricle	0.999981
2826	ENSG00000179772	FOXS1	0.56074	0.528016	0.574975	0.0103854	0.0506052	0.000734096	0.00317637	15	17	17	A1	Heart. left ventricle (GTEx)	EpiXcan	0.999859	heart_left_ventricle	0.999981
2827	ENSG00000197841	ZNF181	0.560018	0.125103	0.575467	0.191969	0.353457	4.24084e-24	1.60898e-22	12	13	13	A1	Heart. left ventricle (GTEx)	EpiXcan	0.999859	heart_left_ventricle	0.999981
2828	ENSG00000215252	GOLGA8B	0.559278	0.408889	0.575972	0.0253681	0.0918907	2.70943e-06	1.73453e-05	13	15	15	A1	Heart. left ventricle (GTEx)	EpiXcan	0.999859	heart_left_ventricle	0.999981
2829	ENSG00000124249	KCNK15	-0.559209	-0.462696	0.576019	0.0174873	0.0700856	6.45987e-05	0.000332276	10	16	16	A1	Heart. left ventricle (GTEx)	EpiXcan	0.999859	heart_left_ventricle	0.999981
2830	ENSG00000185404	SP140L	-0.558991	-0.375913	0.576168	0.0407288	0.0654859	0.000113175	0.000560603	30	34	34	A1	Heart. left ventricle (GTEx)	EpiXcan	0.999859	heart_left_ventricle	0.999981
2831	ENSG00000011523	CEP68	0.558431	0.140445	0.57655	0.169556	0.299191	5.70737e-20	1.57991e-18	7	8	8	A1	Heart. left ventricle (GTEx)	EpiXcan	0.999859	heart_left_ventricle	0.999981
2832	ENSG00000198755	RPL10A	0.55843	0.204208	0.576551	0.117782	0.356716	2.78478e-24	1.07127e-22	21	26	26	A1	Heart. left ventricle (GTEx)	EpiXcan	0.999859	heart_left_ventricle	0.999981
2833	ENSG00000188690	UROS	-0.558171	-0.130029	0.576728	0.199562	0.391388	3.67879e-28	1.81002e-26	25	31	31	A1	Heart. left ventricle (GTEx)	EpiXcan	0.999859	heart_left_ventricle	0.999981
2834	ENSG00000156110	ADK	0.558069	0.269318	0.576798	0.0572804	0.159248	2.40586e-10	2.6169e-09	47	62	62	A1	Heart. left ventricle (GTEx)	EpiXcan	0.999859	heart_left_ventricle	0.999981
2835	ENSG00000185904	LINC00839	-0.557884	-0.16785	0.576923	0.118736	0.331112	1.84887e-22	6.26367e-21	8	12	12	A1	Heart. left ventricle (GTEx)	EpiXcan	0.999859	heart_left_ventricle	0.999981
2836	ENSG00000196126	HLA-DRB1	0.557602	0.1253	0.577116	0.151698	0.347404	2.55812e-24	9.94953e-23	33	41	41	A1	Heart. left ventricle (GTEx)	EpiXcan	0.999859	heart_left_ventricle	0.999981
2837	ENSG00000196511	TPK1	0.557426	0.316056	0.577236	0.0315124	0.0950541	2.44545e-06	1.57714e-05	9	13	13	A1	Heart. left ventricle (GTEx)	EpiXcan	0.999859	heart_left_ventricle	0.999981
2838	ENSG00000092531	SNAP23	-0.557198	-0.326736	0.577392	0.0329043	0.0405886	0.00247875	0.00984431	23	30	30	A1	Heart. left ventricle (GTEx)	EpiXcan	0.999859	heart_left_ventricle	0.999981
2839	ENSG00000238197	PAXBP1-AS1	0.556725	0.361303	0.577715	0.0257192	0.0202012	0.0350901	0.11245	28	36	36	A1	Heart. left ventricle (GTEx)	EpiXcan	0.999859	heart_left_ventricle	0.999981
2840	ENSG00000109686	SH3D19	-0.55665	-0.54258	0.577766	0.0180864	0.0101446	0.133856	0.36352	12	12	12	A1	Heart. left ventricle (GTEx)	EpiXcan	0.999859	heart_left_ventricle	0.999981
2841	ENSG00000105447	GRWD1	0.556443	0.365501	0.577908	0.0242405	0.115068	1.61068e-07	1.20966e-06	8	12	12	A1	Heart. left ventricle (GTEx)	EpiXcan	0.999859	heart_left_ventricle	0.999981
2842	ENSG00000154930	ACSS1	-0.556328	-0.23519	0.577987	0.0503514	0.0866412	5.30396e-06	3.2363e-05	24	31	31	A1	Heart. left ventricle (GTEx)	EpiXcan	0.999859	heart_left_ventricle	0.999981
2843	ENSG00000160539	PLPP7	-0.555454	-0.329146	0.578584	0.0381808	0.17035	6.00436e-11	6.93239e-10	10	13	13	A1	Heart. left ventricle (GTEx)	EpiXcan	0.999859	heart_left_ventricle	0.999981
2844	ENSG00000036448	MYOM2	-0.555201	-0.230218	0.578757	0.0604675	0.0350575	0.00462969	0.0175001	33	55	55	A1	Heart. left ventricle (GTEx)	EpiXcan	0.999859	heart_left_ventricle	0.999981
2845	ENSG00000130518	KIAA1683	-0.555069	-0.24228	0.578847	0.0700004	0.278877	5.05595e-18	1.17137e-16	29	41	41	A1	Heart. left ventricle (GTEx)	EpiXcan	0.999859	heart_left_ventricle	0.999981
2846	ENSG00000214063	TSPAN4	-0.554966	-0.315065	0.578918	0.0563387	0.0650907	0.000117531	0.00058094	24	29	29	A1	Heart. left ventricle (GTEx)	EpiXcan	0.999859	heart_left_ventricle	0.999981
2847	ENSG00000100908	EMC9	-0.554272	-0.254149	0.579393	0.0595535	0.0906946	4.18383e-06	2.60391e-05	15	18	18	A1	Heart. left ventricle (GTEx)	EpiXcan	0.999859	heart_left_ventricle	0.999981
2848	ENSG00000121716	PILRB	0.553854	0.131651	0.579679	0.234813	0.397495	3.48081e-37	3.29706e-35	13	16	16	A1	Heart. left ventricle (GTEx)	EpiXcan	0.999859	heart_left_ventricle	0.999981
2849	ENSG00000126746	ZNF384	-0.553685	-0.259279	0.579794	0.0530584	0.225226	3.0105e-14	4.90272e-13	16	20	20	A1	Heart. left ventricle (GTEx)	EpiXcan	0.999859	heart_left_ventricle	0.999981
2850	ENSG00000170464	DNAJC18	-0.553183	-0.150631	0.580138	0.144031	0.243874	3.44456e-16	6.78389e-15	16	19	19	A1	Heart. left ventricle (GTEx)	EpiXcan	0.999859	heart_left_ventricle	0.999981
2851	ENSG00000135314	KHDC1	0.552872	0.178609	0.580351	0.081227	0.177507	3.96104e-11	4.68594e-10	15	20	20	A1	Heart. left ventricle (GTEx)	EpiXcan	0.999859	heart_left_ventricle	0.999981
2852	ENSG00000166997	CNPY4	-0.55283	-0.566299	0.58038	0.0186164	0.0265793	0.0142211	0.0493186	13	16	16	A1	Heart. left ventricle (GTEx)	EpiXcan	0.999859	heart_left_ventricle	0.999981
2853	ENSG00000170949	ZNF160	0.552424	0.143092	0.580658	0.148389	0.298704	2.97526e-20	8.36921e-19	86	108	108	A1	Heart. left ventricle (GTEx)	EpiXcan	0.999859	heart_left_ventricle	0.999981
2854	ENSG00000182636	NDN	-0.552318	-0.440449	0.58073	0.0620741	0.135558	7.82496e-09	7.03842e-08	11	23	23	A1	Heart. left ventricle (GTEx)	EpiXcan	0.999859	heart_left_ventricle	0.999981
2855	ENSG00000103245	NARFL	-0.552169	-0.295396	0.580832	0.0153822	0.101676	1.0312e-06	6.99727e-06	17	26	26	A1	Heart. left ventricle (GTEx)	EpiXcan	0.999859	heart_left_ventricle	0.999981
2856	ENSG00000164919	COX6C	0.552083	0.271494	0.580892	0.0471432	0.103612	8.49777e-07	5.82584e-06	12	14	14	A1	Heart. left ventricle (GTEx)	EpiXcan	0.999859	heart_left_ventricle	0.999981
2857	ENSG00000091947	TMEM101	0.550706	1.00618	0.581835	0.00430001	0.027442	0.0132538	0.0461597	13	21	21	A1	Heart. left ventricle (GTEx)	EpiXcan	0.999859	heart_left_ventricle	0.999981
2858	ENSG00000170322	NFRKB	0.550331	0.221684	0.582093	0.119748	0.13391	1.14876e-08	1.01557e-07	42	45	45	A1	Heart. left ventricle (GTEx)	EpiXcan	0.999859	heart_left_ventricle	0.999981
2859	ENSG00000178295	GEN1	0.550259	0.136227	0.582142	0.180246	0.283581	3.53624e-18	8.31733e-17	85	101	101	A1	Heart. left ventricle (GTEx)	EpiXcan	0.999859	heart_left_ventricle	0.999981
2860	ENSG00000002933	TMEM176A	0.550153	0.17213	0.582214	0.140633	0.33782	4.14196e-23	1.49025e-21	18	21	21	A1	Heart. left ventricle (GTEx)	EpiXcan	0.999859	heart_left_ventricle	0.999981
2861	ENSG00000152767	FARP1	0.549877	0.384576	0.582404	0.0178154	0.0323646	0.00655531	0.0241433	25	26	26	A1	Heart. left ventricle (GTEx)	EpiXcan	0.999859	heart_left_ventricle	0.999981
2862	ENSG00000198912	C1orf174	-0.549775	-0.122044	0.582474	0.234351	0.411422	1.10184e-30	6.61292e-29	35	49	49	A1	Heart. left ventricle (GTEx)	EpiXcan	0.999859	heart_left_ventricle	0.999981
2863	ENSG00000139505	MTMR6	0.549622	0.213153	0.582579	0.0628313	0.125929	4.65541e-08	3.74693e-07	11	13	13	A1	Heart. left ventricle (GTEx)	EpiXcan	0.999859	heart_left_ventricle	0.999981
2864	ENSG00000259726	CSPG4P11	0.549308	0.180079	0.582794	0.0869942	0.117618	1.4907e-07	1.12319e-06	38	47	47	A1	Heart. left ventricle (GTEx)	EpiXcan	0.999859	heart_left_ventricle	0.999981
2865	ENSG00000120539	MASTL	-0.548867	-0.165193	0.583097	0.127262	0.370096	1.82696e-25	7.54855e-24	51	66	66	A1	Heart. left ventricle (GTEx)	EpiXcan	0.999859	heart_left_ventricle	0.999981
2866	ENSG00000092094	OSGEP	-0.548767	-0.220555	0.583165	0.0701347	0.437997	6.12484e-32	4.13992e-30	13	17	17	A1	Heart. left ventricle (GTEx)	EpiXcan	0.999859	heart_left_ventricle	0.999981
2867	ENSG00000010072	SPRTN	-0.548726	-0.378248	0.583194	0.0237615	0.130745	1.82362e-08	1.5713e-07	64	81	81	A1	Heart. left ventricle (GTEx)	EpiXcan	0.999859	heart_left_ventricle	0.999981
2868	ENSG00000108091	CCDC6	0.548703	3.64905	0.583209	0.000940274	0.0350885	0.00395919	0.0151742	2	2	2	A1	Heart. left ventricle (GTEx)	EpiXcan	0.999859	heart_left_ventricle	0.999981
2869	ENSG00000128652	HOXD3	-0.548228	-0.122928	0.583535	0.156526	0.123278	2.18609e-08	1.85266e-07	60	69	69	A1	Heart. left ventricle (GTEx)	EpiXcan	0.999859	heart_left_ventricle	0.999981
2870	ENSG00000157445	CACNA2D3	-0.548173	-0.37141	0.583573	0.0242793	0.0857902	4.90919e-06	3.01259e-05	8	9	9	A1	Heart. left ventricle (GTEx)	EpiXcan	0.999859	heart_left_ventricle	0.999981
2871	ENSG00000165895	ARHGAP42	0.548105	0.291306	0.58362	0.0206095	0.0368235	0.00389413	0.0149413	7	8	8	A1	Heart. left ventricle (GTEx)	EpiXcan	0.999859	heart_left_ventricle	0.999981
2872	ENSG00000184226	PCDH9	0.547751	0.570817	0.583863	0.00844993	0.0473413	0.00111339	0.00468365	6	9	9	A1	Heart. left ventricle (GTEx)	EpiXcan	0.999859	heart_left_ventricle	0.999981
2873	ENSG00000158864	NDUFS2	-0.547356	-0.178167	0.584134	0.034736	0.0321848	0.00739806	0.0270015	18	20	20	A1	Heart. left ventricle (GTEx)	EpiXcan	0.999859	heart_left_ventricle	0.999981
2874	ENSG00000267002	AC060780.1	0.547234	0.158515	0.584218	0.0931752	0.0559978	0.000310763	0.00143327	42	50	50	A1	Heart. left ventricle (GTEx)	EpiXcan	0.999859	heart_left_ventricle	0.999981
2875	ENSG00000026103	FAS	0.546137	0.190912	0.584972	0.0734554	0.0465521	0.000978699	0.00414865	46	53	53	A1	Heart. left ventricle (GTEx)	EpiXcan	0.999859	heart_left_ventricle	0.999981
2876	ENSG00000112110	MRPL18	-0.545895	-0.301098	0.585138	0.0426865	0.121567	6.73296e-08	5.2787e-07	10	13	13	A1	Heart. left ventricle (GTEx)	EpiXcan	0.999859	heart_left_ventricle	0.999981
2877	ENSG00000113742	CPEB4	0.545843	0.307806	0.585174	0.0360285	0.0216897	0.0260557	0.0857723	17	21	21	A1	Heart. left ventricle (GTEx)	EpiXcan	0.999859	heart_left_ventricle	0.999981
2878	ENSG00000186468	RPS23	0.545472	0.212466	0.585429	0.107261	0.317617	9.27611e-21	2.75396e-19	5	6	6	A1	Heart. left ventricle (GTEx)	EpiXcan	0.999859	heart_left_ventricle	0.999981
2879	ENSG00000050405	LIMA1	0.545405	0.521588	0.585475	0.00951956	0.0169791	0.0542568	0.16571	10	10	10	A1	Heart. left ventricle (GTEx)	EpiXcan	0.999859	heart_left_ventricle	0.999981
2880	ENSG00000214530	STARD10	-0.545269	-0.328707	0.585569	0.033104	0.219719	3.60318e-14	5.80008e-13	7	10	10	A1	Heart. left ventricle (GTEx)	EpiXcan	0.999859	heart_left_ventricle	0.999981
2881	ENSG00000133805	AMPD3	-0.544995	-0.123116	0.585757	0.107494	0.114949	2.22392e-07	1.64537e-06	28	30	30	A1	Heart. left ventricle (GTEx)	EpiXcan	0.999859	heart_left_ventricle	0.999981
2882	ENSG00000242252	BGLAP	0.544989	0.247598	0.585761	0.0463023	0.211324	2.45554e-13	3.65678e-12	38	46	46	A1	Heart. left ventricle (GTEx)	EpiXcan	0.999859	heart_left_ventricle	0.999981
2883	ENSG00000213753	CENPBD1P1	-0.544619	-0.180494	0.586016	0.0700655	0.0775147	2.07286e-05	0.000115311	22	23	23	A1	Heart. left ventricle (GTEx)	EpiXcan	0.999859	heart_left_ventricle	0.999981
2884	ENSG00000241945	PWP2	-0.544147	-0.674715	0.58634	0.0102727	0.12917	2.77809e-08	2.32186e-07	11	23	23	A1	Heart. left ventricle (GTEx)	EpiXcan	0.999859	heart_left_ventricle	0.999981
2885	ENSG00000116353	MECR	-0.543656	-0.6894	0.586678	0.00715271	0.158534	4.29989e-10	4.50841e-09	8	15	15	A1	Heart. left ventricle (GTEx)	EpiXcan	0.999859	heart_left_ventricle	0.999981
2886	ENSG00000126001	CEP250	-0.543396	-0.272348	0.586857	0.0376263	0.0603501	0.00019148	0.00091401	33	44	44	A1	Heart. left ventricle (GTEx)	EpiXcan	0.999859	heart_left_ventricle	0.999981
2887	ENSG00000130734	ATG4D	-0.543332	-1.40009	0.586901	0.00171481	0.026986	0.014715	0.0508163	4	6	6	A1	Heart. left ventricle (GTEx)	EpiXcan	0.999859	heart_left_ventricle	0.999981
2888	ENSG00000229043	AC091729.3	0.543014	0.126576	0.58712	0.190307	0.553738	6.93297e-47	1.32239e-44	15	24	24	A1	Heart. left ventricle (GTEx)	EpiXcan	0.999859	heart_left_ventricle	0.999981
2889	ENSG00000100726	TELO2	0.542645	0.3374	0.587374	0.075202	0.0160923	0.0596927	0.180609	56	89	89	A1	Heart. left ventricle (GTEx)	EpiXcan	0.999859	heart_left_ventricle	0.999981
2890	ENSG00000095906	NUBP2	-0.542604	-0.5496	0.587402	0.0138945	0.0184014	0.0446485	0.139642	15	16	16	A1	Heart. left ventricle (GTEx)	EpiXcan	0.999859	heart_left_ventricle	0.999981
2891	ENSG00000151806	GUF1	0.54215	0.187384	0.587715	0.0799425	0.158252	2.13228e-10	2.32497e-09	26	30	30	A1	Heart. left ventricle (GTEx)	EpiXcan	0.999859	heart_left_ventricle	0.999981
2892	ENSG00000068885	IFT80	-0.541255	-0.474441	0.588332	0.013346	0.0414735	0.00160234	0.00658337	3	3	3	A1	Heart. left ventricle (GTEx)	EpiXcan	0.999859	heart_left_ventricle	0.999981
2893	ENSG00000127804	METTL16	0.541249	0.647008	0.588336	0.0190493	0.131618	1.17105e-08	1.03331e-07	9	15	15	A1	Heart. left ventricle (GTEx)	EpiXcan	0.999859	heart_left_ventricle	0.999981
2894	ENSG00000242588	AC108010.1	0.540981	0.102535	0.588521	0.32419	0.400013	2.92587e-28	1.44982e-26	34	38	38	A1	Heart. left ventricle (GTEx)	EpiXcan	0.999859	heart_left_ventricle	0.999981
2895	ENSG00000125871	MGME1	0.540876	0.146111	0.588593	0.166154	0.151179	6.34974e-10	6.53949e-09	77	93	93	A1	Heart. left ventricle (GTEx)	EpiXcan	0.999859	heart_left_ventricle	0.999981
2896	ENSG00000145428	RNF175	0.540852	0.228343	0.58861	0.0454303	0.0687016	7.39926e-05	0.000376562	17	21	21	A1	Heart. left ventricle (GTEx)	EpiXcan	0.999859	heart_left_ventricle	0.999981
2897	ENSG00000166260	COX11	0.540599	0.285595	0.588784	0.0380861	0.149702	1.06225e-09	1.06716e-08	13	14	14	A1	Heart. left ventricle (GTEx)	EpiXcan	0.999859	heart_left_ventricle	0.999981
2898	ENSG00000101311	FERMT1	-0.540243	-0.289607	0.58903	0.0426933	0.16011	2.01717e-10	2.20118e-09	3	4	4	A1	Heart. left ventricle (GTEx)	EpiXcan	0.999859	heart_left_ventricle	0.999981
2899	ENSG00000135686	KLHL36	-0.540086	-0.310903	0.589138	0.0280482	0.0357263	0.00490587	0.018477	35	41	41	A1	Heart. left ventricle (GTEx)	EpiXcan	0.999859	heart_left_ventricle	0.999981
2900	ENSG00000162413	KLHL21	0.539641	0.464052	0.589445	0.0215484	0.037387	0.0038203	0.0146782	14	22	22	A1	Heart. left ventricle (GTEx)	EpiXcan	0.999859	heart_left_ventricle	0.999981
2901	ENSG00000101158	NELFCD	-0.539462	-0.114197	0.589568	0.170675	0.242524	1.98103e-15	3.58697e-14	48	61	61	A1	Heart. left ventricle (GTEx)	EpiXcan	0.999859	heart_left_ventricle	0.999981
2902	ENSG00000125818	PSMF1	-0.539231	-0.212997	0.589728	0.103055	0.149634	1.47734e-09	1.46201e-08	51	60	60	A1	Heart. left ventricle (GTEx)	EpiXcan	0.999859	heart_left_ventricle	0.999981
2903	ENSG00000178852	EFCAB13	-0.539135	-0.148214	0.589794	0.122037	0.0950725	2.35446e-06	1.52269e-05	63	77	77	A1	Heart. left ventricle (GTEx)	EpiXcan	0.999859	heart_left_ventricle	0.999981
2904	ENSG00000110328	GALNT18	0.538844	0.32642	0.589995	0.0255729	0.0584824	0.000165067	0.000796392	8	9	9	A1	Heart. left ventricle (GTEx)	EpiXcan	0.999859	heart_left_ventricle	0.999981
2905	ENSG00000157800	SLC37A3	-0.538768	-0.177291	0.590047	0.0551136	0.0393697	0.00291201	0.0114217	36	46	46	A1	Heart. left ventricle (GTEx)	EpiXcan	0.999859	heart_left_ventricle	0.999981
2906	ENSG00000260872	RP11-680G24.5	0.538555	0.384526	0.590194	0.0455553	0.0743921	2.62834e-05	0.000143349	8	11	11	A1	Heart. left ventricle (GTEx)	EpiXcan	0.999859	heart_left_ventricle	0.999981
2907	ENSG00000241057	AC004951.3	0.53855	0.209195	0.590197	0.0659364	0.156414	7.28975e-10	7.46891e-09	9	11	11	A1	Heart. left ventricle (GTEx)	EpiXcan	0.999859	heart_left_ventricle	0.999981
2908	ENSG00000219665	AC008770.1	0.538437	0.614707	0.590275	0.00852773	0.09526	1.73572e-06	1.14055e-05	5	6	6	A1	Heart. left ventricle (GTEx)	EpiXcan	0.999859	heart_left_ventricle	0.999981
2909	ENSG00000184232	OAF	0.538408	0.169754	0.590296	0.162964	0.271162	6.21423e-18	1.41615e-16	17	22	22	A1	Heart. left ventricle (GTEx)	EpiXcan	0.999859	heart_left_ventricle	0.999981
2910	ENSG00000249242	TMEM150C	-0.53828	-0.13622	0.590383	0.156016	0.333861	1.68224e-22	5.71305e-21	27	31	31	A1	Heart. left ventricle (GTEx)	EpiXcan	0.999859	heart_left_ventricle	0.999981
2911	ENSG00000133059	DSTYK	-0.538187	-0.137195	0.590448	0.0661912	0.0780229	1.83133e-05	0.000102696	43	50	50	A1	Heart. left ventricle (GTEx)	EpiXcan	0.999859	heart_left_ventricle	0.999981
2912	ENSG00000087302	C14orf166	-0.537706	-0.39381	0.59078	0.020597	0.0331359	0.00609785	0.0226236	21	29	29	A1	Heart. left ventricle (GTEx)	EpiXcan	0.999859	heart_left_ventricle	0.999981
2913	ENSG00000088247	KHSRP	0.537377	0.216727	0.591008	0.0475957	0.0240216	0.0204708	0.0690159	37	44	44	A1	Heart. left ventricle (GTEx)	EpiXcan	0.999859	heart_left_ventricle	0.999981
2914	ENSG00000119326	CTNNAL1	-0.536676	-0.173405	0.591491	0.159906	0.117938	9.49187e-08	7.31809e-07	75	85	85	A1	Heart. left ventricle (GTEx)	EpiXcan	0.999859	heart_left_ventricle	0.999981
2915	ENSG00000154222	CC2D1B	-0.536659	-0.266022	0.591503	0.0563869	0.141374	6.3636e-09	5.79129e-08	23	27	27	A1	Heart. left ventricle (GTEx)	EpiXcan	0.999859	heart_left_ventricle	0.999981
2916	ENSG00000165475	CRYL1	-0.536656	-0.27048	0.591505	0.0673948	0.129771	1.88802e-08	1.61777e-07	47	70	70	A1	Heart. left ventricle (GTEx)	EpiXcan	0.999859	heart_left_ventricle	0.999981
2917	ENSG00000119640	ACYP1	-0.536605	-0.473063	0.59154	0.0139678	0.0776777	1.34359e-05	7.68933e-05	17	24	24	A1	Heart. left ventricle (GTEx)	EpiXcan	0.999859	heart_left_ventricle	0.999981
2918	ENSG00000243678	NME2	0.535658	0.796702	0.592195	0.0072689	0.028027	0.0131142	0.0457191	6	6	6	A1	Heart. left ventricle (GTEx)	EpiXcan	0.999859	heart_left_ventricle	0.999981
2919	ENSG00000120913	PDLIM2	-0.535638	-0.420533	0.592209	0.012136	0.0107506	0.126399	0.346521	9	11	11	A1	Heart. left ventricle (GTEx)	EpiXcan	0.999859	heart_left_ventricle	0.999981
2920	ENSG00000188227	ZNF793	-0.534886	-0.741428	0.592729	0.00584349	0.0222856	0.0271646	0.0890186	5	7	7	A1	Heart. left ventricle (GTEx)	EpiXcan	0.999859	heart_left_ventricle	0.999981
2921	ENSG00000239672	NME1	0.534423	0.152624	0.593049	0.144789	0.298883	1.96094e-19	5.12271e-18	9	12	12	A1	Heart. left ventricle (GTEx)	EpiXcan	0.999859	heart_left_ventricle	0.999981
2922	ENSG00000140983	RHOT2	-0.534403	-0.144852	0.593062	0.158435	0.0849691	9.25011e-06	5.46451e-05	63	95	95	A1	Heart. left ventricle (GTEx)	EpiXcan	0.999859	heart_left_ventricle	0.999981
2923	ENSG00000198053	SIRPA	0.534205	0.769093	0.5932	0.00622713	0.04102	0.00211633	0.00850687	1	1	1	A1	Heart. left ventricle (GTEx)	EpiXcan	0.999859	heart_left_ventricle	0.999981
2924	ENSG00000163702	IL17RC	0.533193	0.204559	0.5939	0.106366	0.321912	1.54115e-21	4.85497e-20	20	24	24	A1	Heart. left ventricle (GTEx)	EpiXcan	0.999859	heart_left_ventricle	0.999981
2925	ENSG00000213462	ERV3-1	-0.532595	-0.15619	0.594314	0.202713	0.334542	3.36704e-22	1.10312e-20	31	44	44	A1	Heart. left ventricle (GTEx)	EpiXcan	0.999859	heart_left_ventricle	0.999981
2926	ENSG00000223745	CCDC18-AS1	0.53237	0.141337	0.59447	0.125707	0.443509	4.89685e-34	3.85219e-32	13	19	19	A1	Heart. left ventricle (GTEx)	EpiXcan	0.999859	heart_left_ventricle	0.999981
2927	ENSG00000225670	CADM3-AS1	0.532089	0.7476	0.594664	0.00753873	0.0402269	0.00268823	0.0106187	8	10	10	A1	Heart. left ventricle (GTEx)	EpiXcan	0.999859	heart_left_ventricle	0.999981
2928	ENSG00000104432	IL7	0.532042	0.440585	0.594697	0.0234471	0.0928384	3.29287e-06	2.08788e-05	27	41	41	A1	Heart. left ventricle (GTEx)	EpiXcan	0.999859	heart_left_ventricle	0.999981
2929	ENSG00000166037	CEP57	-0.531911	-0.364277	0.594788	0.0319373	0.130385	2.31635e-08	1.95709e-07	9	12	12	A1	Heart. left ventricle (GTEx)	EpiXcan	0.999859	heart_left_ventricle	0.999981
2930	ENSG00000175662	TOM1L2	-0.531554	-0.385249	0.595035	0.0221777	0.0136355	0.0814243	0.23684	8	12	12	A1	Heart. left ventricle (GTEx)	EpiXcan	0.999859	heart_left_ventricle	0.999981
2931	ENSG00000164096	C4orf3	-0.531501	-0.266792	0.595072	0.0500791	0.0676602	8.63587e-05	0.0004352	56	60	60	A1	Heart. left ventricle (GTEx)	EpiXcan	0.999859	heart_left_ventricle	0.999981
2932	ENSG00000052841	TTC17	-0.531184	-0.35168	0.595291	0.0332755	0.0157222	0.0628161	0.188665	30	37	37	A1	Heart. left ventricle (GTEx)	EpiXcan	0.999859	heart_left_ventricle	0.999981
2933	ENSG00000182512	GLRX5	-0.530245	-0.142728	0.595942	0.128368	0.133433	5.83022e-09	5.33026e-08	49	65	65	A1	Heart. left ventricle (GTEx)	EpiXcan	0.999859	heart_left_ventricle	0.999981
2934	ENSG00000148925	BTBD10	0.53005	1.22379	0.596077	0.00144068	0.0587388	0.000267711	0.00124794	5	8	8	A1	Heart. left ventricle (GTEx)	EpiXcan	0.999859	heart_left_ventricle	0.999981
2935	ENSG00000205726	ITSN1	0.529934	0.323669	0.596158	0.0358064	0.0393455	0.00317951	0.0123803	33	37	37	A1	Heart. left ventricle (GTEx)	EpiXcan	0.999859	heart_left_ventricle	0.999981
2936	ENSG00000140937	CDH11	0.529634	0.36816	0.596365	0.0237345	0.0242716	0.0192894	0.0653174	11	19	19	A1	Heart. left ventricle (GTEx)	EpiXcan	0.999859	heart_left_ventricle	0.999981
2937	ENSG00000175879	HOXD8	-0.529333	-0.520241	0.596574	0.0103236	0.0218755	0.025006	0.0827057	9	9	9	A1	Heart. left ventricle (GTEx)	EpiXcan	0.999859	heart_left_ventricle	0.999981
2938	ENSG00000144868	TMEM108	0.529272	0.274524	0.596617	0.0337458	0.0774914	2.38393e-05	0.000131513	12	19	19	A1	Heart. left ventricle (GTEx)	EpiXcan	0.999859	heart_left_ventricle	0.999981
2939	ENSG00000154655	L3MBTL4	-0.529033	-0.089723	0.596783	0.079698	0.0203364	0.0344434	0.110505	76	99	99	A1	Heart. left ventricle (GTEx)	EpiXcan	0.999859	heart_left_ventricle	0.999981
2940	ENSG00000142330	CAPN10	-0.528376	-0.329438	0.597239	0.0222886	0.0436908	0.00154287	0.00635215	29	38	38	A1	Heart. left ventricle (GTEx)	EpiXcan	0.999859	heart_left_ventricle	0.999981
2941	ENSG00000168528	SERINC2	0.528138	0.199297	0.597404	0.0491984	0.139171	6.37899e-09	5.80151e-08	13	15	15	A1	Heart. left ventricle (GTEx)	EpiXcan	0.999859	heart_left_ventricle	0.999981
2942	ENSG00000049860	HEXB	0.528122	0.213511	0.597415	0.0686536	0.149216	1.63312e-09	1.59575e-08	28	31	31	A1	Heart. left ventricle (GTEx)	EpiXcan	0.999859	heart_left_ventricle	0.999981
2943	ENSG00000141469	SLC14A1	0.527717	0.20298	0.597696	0.140223	0.0172617	0.0466217	0.145096	67	89	89	A1	Heart. left ventricle (GTEx)	EpiXcan	0.999859	heart_left_ventricle	0.999981
2944	ENSG00000125319	C17orf53	-0.527699	-0.208718	0.597708	0.0782267	0.0281246	0.0110879	0.0391053	22	28	28	A1	Heart. left ventricle (GTEx)	EpiXcan	0.999859	heart_left_ventricle	0.999981
2945	ENSG00000108826	MRPL27	0.527508	0.295137	0.597841	0.0747982	0.063432	0.000121956	0.000600892	43	53	53	A1	Heart. left ventricle (GTEx)	EpiXcan	0.999859	heart_left_ventricle	0.999981
2946	ENSG00000109790	KLHL5	-0.527217	-0.546426	0.598043	0.0170277	0.0418248	0.00203546	0.0082031	27	35	35	A1	Heart. left ventricle (GTEx)	EpiXcan	0.999859	heart_left_ventricle	0.999981
2947	ENSG00000101473	ACOT8	-0.526975	-0.264461	0.598211	0.0377337	0.0187217	0.0401113	0.126646	16	21	21	A1	Heart. left ventricle (GTEx)	EpiXcan	0.999859	heart_left_ventricle	0.999981
2948	ENSG00000109472	CPE	0.526939	0.231726	0.598236	0.0425729	0.013468	0.0860344	0.248949	51	59	59	A1	Heart. left ventricle (GTEx)	EpiXcan	0.999859	heart_left_ventricle	0.999981
2949	ENSG00000113068	PFDN1	0.526893	0.203053	0.598268	0.070074	0.314151	5.23674e-21	1.5817e-19	11	14	14	A1	Heart. left ventricle (GTEx)	EpiXcan	0.999859	heart_left_ventricle	0.999981
2950	ENSG00000134463	ECHDC3	0.526864	0.266948	0.598288	0.0562026	0.0252714	0.0166778	0.0571273	34	39	39	A1	Heart. left ventricle (GTEx)	EpiXcan	0.999859	heart_left_ventricle	0.999981
2951	ENSG00000204922	UQCC3	0.526664	0.27006	0.598427	0.0399796	0.0208119	0.0265386	0.087193	14	20	20	A1	Heart. left ventricle (GTEx)	EpiXcan	0.999859	heart_left_ventricle	0.999981
2952	ENSG00000123095	BHLHE41	0.52622	0.285636	0.598736	0.0626537	0.0776822	2.5969e-05	0.000141912	26	31	31	A1	Heart. left ventricle (GTEx)	EpiXcan	0.999859	heart_left_ventricle	0.999981
2953	ENSG00000155111	CDK19	0.526195	0.767422	0.598753	0.0054326	0.0153428	0.0655392	0.19583	10	16	16	A1	Heart. left ventricle (GTEx)	EpiXcan	0.999859	heart_left_ventricle	0.999981
2954	ENSG00000204920	ZNF155	-0.526024	-0.106585	0.598871	0.146312	0.151607	6.74651e-10	6.93273e-09	46	54	54	A1	Heart. left ventricle (GTEx)	EpiXcan	0.999859	heart_left_ventricle	0.999981
2955	ENSG00000110811	P3H3	0.52538	0.257789	0.599319	0.0567593	0.111534	3.33456e-07	2.41574e-06	20	23	23	A1	Heart. left ventricle (GTEx)	EpiXcan	0.999859	heart_left_ventricle	0.999981
2956	ENSG00000103126	AXIN1	0.525377	0.526598	0.599321	0.0169991	0.110305	3.39575e-07	2.45495e-06	12	17	17	A1	Heart. left ventricle (GTEx)	EpiXcan	0.999859	heart_left_ventricle	0.999981
2957	ENSG00000269896	AL513477.1	0.52529	0.28164	0.599381	0.0260579	0.0500428	0.000760619	0.00328094	18	27	27	A1	Heart. left ventricle (GTEx)	EpiXcan	0.999859	heart_left_ventricle	0.999981
2958	ENSG00000123975	CKS2	0.525105	0.21312	0.59951	0.0656865	0.171343	5.55395e-11	6.44443e-10	6	8	8	A1	Heart. left ventricle (GTEx)	EpiXcan	0.999859	heart_left_ventricle	0.999981
2959	ENSG00000197563	PIGN	-0.525069	0.036206	0.599535	0.0401777	0.0102854	0.131666	0.35898	27	32	32	A1	Heart. left ventricle (GTEx)	EpiXcan	0.999859	heart_left_ventricle	0.999981
2960	ENSG00000138785	INTS12	-0.524952	-0.367927	0.599616	0.0182905	0.0146542	0.0726797	0.214715	16	19	19	A1	Heart. left ventricle (GTEx)	EpiXcan	0.999859	heart_left_ventricle	0.999981
2961	ENSG00000128815	WDFY4	-0.524913	-0.284313	0.599644	0.0685028	0.02988	0.0101258	0.0360499	48	62	62	A1	Heart. left ventricle (GTEx)	EpiXcan	0.999859	heart_left_ventricle	0.999981
2962	ENSG00000196693	ZNF33B	-0.524216	-0.227737	0.600129	0.0865744	0.148747	1.35649e-09	1.3472e-08	66	100	100	A1	Heart. left ventricle (GTEx)	EpiXcan	0.999859	heart_left_ventricle	0.999981
2963	ENSG00000126790	L3HYPDH	0.524175	0.078275	0.600157	0.192729	0.401079	4.31532e-28	2.1083e-26	54	73	73	A1	Heart. left ventricle (GTEx)	EpiXcan	0.999859	heart_left_ventricle	0.999981
2964	ENSG00000175348	TMEM9B	0.524107	0.627093	0.600204	0.00811658	0.0157877	0.0641245	0.192139	8	9	9	A1	Heart. left ventricle (GTEx)	EpiXcan	0.999859	heart_left_ventricle	0.999981
2965	ENSG00000116127	ALMS1	-0.52388	-0.357275	0.600362	0.020166	0.139616	5.08072e-09	4.67883e-08	2	6	6	A1	Heart. left ventricle (GTEx)	EpiXcan	0.999859	heart_left_ventricle	0.999981
2966	ENSG00000136247	ZDHHC4	-0.523705	-0.12876	0.600484	0.201476	0.0450878	0.00144843	0.00597922	88	116	116	A1	Heart. left ventricle (GTEx)	EpiXcan	0.999859	heart_left_ventricle	0.999981
2967	ENSG00000111879	FAM184A	-0.522608	-0.271882	0.601247	0.0483786	0.175765	4.44334e-11	5.22985e-10	34	47	47	A1	Heart. left ventricle (GTEx)	EpiXcan	0.999859	heart_left_ventricle	0.999981
2968	ENSG00000143195	ILDR2	0.522415	0.379576	0.601381	0.0209947	0.033111	0.00677918	0.0249125	25	41	41	A1	Heart. left ventricle (GTEx)	EpiXcan	0.999859	heart_left_ventricle	0.999981
2969	ENSG00000181315	ZNF322	-0.521679	-0.711586	0.601894	0.00683496	0.0110784	0.121227	0.333854	8	10	10	A1	Heart. left ventricle (GTEx)	EpiXcan	0.999859	heart_left_ventricle	0.999981
2970	ENSG00000116663	FBXO6	-0.521214	-0.384255	0.602218	0.0163673	0.0482063	0.000959951	0.00407511	11	15	15	A1	Heart. left ventricle (GTEx)	EpiXcan	0.999859	heart_left_ventricle	0.999981
2971	ENSG00000232630	PRPS1P2	0.520971	0.3229	0.602387	0.0581819	0.0373169	0.00243048	0.00966362	33	38	38	A1	Heart. left ventricle (GTEx)	EpiXcan	0.999859	heart_left_ventricle	0.999981
2972	ENSG00000112936	C7	-0.520874	-0.207827	0.602455	0.0591298	0.0612898	0.000210293	0.000998676	28	34	34	A1	Heart. left ventricle (GTEx)	EpiXcan	0.999859	heart_left_ventricle	0.999981
2973	ENSG00000137992	DBT	0.520701	0.520253	0.602575	0.00931572	0.0431132	0.00165789	0.00678436	7	11	11	A1	Heart. left ventricle (GTEx)	EpiXcan	0.999859	heart_left_ventricle	0.999981
2974	ENSG00000228594	FNDC10	-0.52051	-0.720681	0.602708	0.01242	0.0732644	2.66442e-05	0.000145089	8	10	10	A1	Heart. left ventricle (GTEx)	EpiXcan	0.999859	heart_left_ventricle	0.999981
2975	ENSG00000130396	AFDN	0.52038	0.299775	0.602799	0.0353916	0.0438106	0.00185122	0.00752872	34	40	40	A1	Heart. left ventricle (GTEx)	EpiXcan	0.999859	heart_left_ventricle	0.999981
2976	ENSG00000132341	RAN	0.520303	0.843615	0.602852	0.00531846	0.0227294	0.0245169	0.0812987	5	7	7	A1	Heart. left ventricle (GTEx)	EpiXcan	0.999859	heart_left_ventricle	0.999981
2977	ENSG00000083290	ULK2	0.520081	0.372561	0.603007	0.0245019	0.0881306	6.66598e-06	4.00764e-05	17	24	24	A1	Heart. left ventricle (GTEx)	EpiXcan	0.999859	heart_left_ventricle	0.999981
2978	ENSG00000268713	AC005261.4	-0.519966	-0.563044	0.603087	0.0186465	0.0147806	0.0699548	0.207731	20	25	25	A1	Heart. left ventricle (GTEx)	EpiXcan	0.999859	heart_left_ventricle	0.999981
2979	ENSG00000110921	MVK	-0.519846	-0.416046	0.603171	0.0208359	0.0222194	0.0265557	0.0872286	22	27	27	A1	Heart. left ventricle (GTEx)	EpiXcan	0.999859	heart_left_ventricle	0.999981
2980	ENSG00000158483	FAM86C1	0.519657	0.181931	0.603303	0.093575	0.338597	5.99438e-24	2.26195e-22	7	9	9	A1	Heart. left ventricle (GTEx)	EpiXcan	0.999859	heart_left_ventricle	0.999981
2981	ENSG00000243477	NAT6	-0.519649	-0.204359	0.603308	0.0528269	0.0535775	0.000357555	0.0016334	16	23	23	A1	Heart. left ventricle (GTEx)	EpiXcan	0.999859	heart_left_ventricle	0.999981
2982	ENSG00000104886	PLEKHJ1	0.518514	0.314116	0.6041	0.0334339	0.0543875	0.000391692	0.00177536	26	32	32	A1	Heart. left ventricle (GTEx)	EpiXcan	0.999859	heart_left_ventricle	0.999981
2983	ENSG00000183426	NPIPA1	0.518185	0.0826231	0.604329	0.1908	0.526902	1.31631e-41	1.59377e-39	44	66	66	A1	Heart. left ventricle (GTEx)	EpiXcan	0.999859	heart_left_ventricle	0.999981
2984	ENSG00000180233	ZNRF2	0.517722	0.277541	0.604652	0.0839633	0.0138447	0.0822288	0.23898	43	52	52	A1	Heart. left ventricle (GTEx)	EpiXcan	0.999859	heart_left_ventricle	0.999981
2985	ENSG00000171861	MRM3	0.517586	0.456781	0.604747	0.013801	0.0819793	1.18496e-05	6.84051e-05	7	10	10	A1	Heart. left ventricle (GTEx)	EpiXcan	0.999859	heart_left_ventricle	0.999981
2986	ENSG00000112319	EYA4	0.517515	0.359584	0.604797	0.0288612	0.186843	4.06877e-12	5.34972e-11	29	35	35	A1	Heart. left ventricle (GTEx)	EpiXcan	0.999859	heart_left_ventricle	0.999981
2987	ENSG00000128463	EMC4	-0.516591	-1.09156	0.605442	0.00350991	0.0338955	0.00622108	0.023044	3	4	4	A1	Heart. left ventricle (GTEx)	EpiXcan	0.999859	heart_left_ventricle	0.999981
2988	ENSG00000136856	SLC2A8	-0.516434	-0.123527	0.605551	0.20814	0.341276	9.78638e-23	3.38969e-21	12	15	15	A1	Heart. left ventricle (GTEx)	EpiXcan	0.999859	heart_left_ventricle	0.999981
2989	ENSG00000103269	RHBDL1	-0.516005	-0.398295	0.605851	0.0164902	0.055271	0.000429039	0.00193331	7	9	9	A1	Heart. left ventricle (GTEx)	EpiXcan	0.999859	heart_left_ventricle	0.999981
2990	ENSG00000166546	BEAN1	0.515279	0.499033	0.606358	0.0110594	0.0486684	0.000810922	0.00347959	10	12	12	A1	Heart. left ventricle (GTEx)	EpiXcan	0.999859	heart_left_ventricle	0.999981
2991	ENSG00000109971	HSPA8	-0.515228	-1.0036	0.606394	0.00994167	0.0174284	0.0487172	0.150943	16	21	21	A1	Heart. left ventricle (GTEx)	EpiXcan	0.999859	heart_left_ventricle	0.999981
2992	ENSG00000104213	PDGFRL	0.515217	0.336753	0.606401	0.035654	0.108886	3.99489e-07	2.86578e-06	22	31	31	A1	Heart. left ventricle (GTEx)	EpiXcan	0.999859	heart_left_ventricle	0.999981
2993	ENSG00000254531	FLJ20021	-0.514666	-0.192449	0.606787	0.0636718	0.0195551	0.037082	0.118127	29	36	36	A1	Heart. left ventricle (GTEx)	EpiXcan	0.999859	heart_left_ventricle	0.999981
2994	ENSG00000156232	WHAMM	0.514324	0.151808	0.607026	0.0940735	0.0118232	0.103268	0.291604	46	53	53	A1	Heart. left ventricle (GTEx)	EpiXcan	0.999859	heart_left_ventricle	0.999981
2995	ENSG00000176783	RUFY1	-0.51352	-0.227096	0.607587	0.0338662	0.0191162	0.0403632	0.127413	31	40	40	A1	Heart. left ventricle (GTEx)	EpiXcan	0.999859	heart_left_ventricle	0.999981
2996	ENSG00000189339	SLC35E2B	-0.5133	-0.130096	0.607742	0.212716	0.626126	6.79972e-57	3.26481e-54	11	14	14	A1	Heart. left ventricle (GTEx)	EpiXcan	0.999859	heart_left_ventricle	0.999981
2997	ENSG00000240291	AL450384.2	-0.512912	-0.455489	0.608013	0.0139141	0.0589032	0.000241223	0.00113434	11	14	14	A1	Heart. left ventricle (GTEx)	EpiXcan	0.999859	heart_left_ventricle	0.999981
2998	ENSG00000221817	PPP3CB-AS1	-0.512646	-0.71623	0.608199	0.00778354	0.0103393	0.132271	0.36042	3	3	3	A1	Heart. left ventricle (GTEx)	EpiXcan	0.999859	heart_left_ventricle	0.999981
2999	ENSG00000163931	TKT	-0.511836	-0.305559	0.608766	0.0360626	0.0986652	1.37141e-06	9.14534e-06	16	21	21	A1	Heart. left ventricle (GTEx)	EpiXcan	0.999859	heart_left_ventricle	0.999981
3000	ENSG00000168397	ATG4B	-0.511827	-0.370754	0.608772	0.027841	0.0439261	0.00158568	0.00652067	31	38	38	A1	Heart. left ventricle (GTEx)	EpiXcan	0.999859	heart_left_ventricle	0.999981
3001	ENSG00000006744	ELAC2	-0.51109	-0.120167	0.609288	0.206238	0.314899	6.15558e-21	1.84323e-19	20	28	28	A1	Heart. left ventricle (GTEx)	EpiXcan	0.999859	heart_left_ventricle	0.999981
3002	ENSG00000170802	FOXN2	-0.510794	-0.555456	0.609495	0.0279382	0.210111	3.43741e-13	5.04346e-12	25	39	39	A1	Heart. left ventricle (GTEx)	EpiXcan	0.999859	heart_left_ventricle	0.999981
3003	ENSG00000081760	AACS	0.510511	0.257962	0.609694	0.0683383	0.191635	4.19895e-12	5.50593e-11	32	41	41	A1	Heart. left ventricle (GTEx)	EpiXcan	0.999859	heart_left_ventricle	0.999981
3004	ENSG00000142065	ZFP14	0.510147	0.507685	0.609949	0.0228726	0.012428	0.0991118	0.281582	23	28	28	A1	Heart. left ventricle (GTEx)	EpiXcan	0.999859	heart_left_ventricle	0.999981
3005	ENSG00000001167	NFYA	0.509673	1.02916	0.610281	0.00300798	0.0114767	0.110133	0.307683	6	9	9	A1	Heart. left ventricle (GTEx)	EpiXcan	0.999859	heart_left_ventricle	0.999981
3006	ENSG00000182372	CLN8	-0.50956	-0.27357	0.610359	0.026598	0.0378352	0.00308285	0.0120408	18	32	32	A1	Heart. left ventricle (GTEx)	EpiXcan	0.999859	heart_left_ventricle	0.999981
3007	ENSG00000100336	APOL4	-0.50935	-0.095456	0.610507	0.260939	0.45413	1.75979e-34	1.41637e-32	11	12	12	A1	Heart. left ventricle (GTEx)	EpiXcan	0.999859	heart_left_ventricle	0.999981
3008	ENSG00000176595	KBTBD11	0.507658	0.0984934	0.611693	0.130651	0.208991	1.7241e-13	2.59529e-12	23	36	36	A1	Heart. left ventricle (GTEx)	EpiXcan	0.999859	heart_left_ventricle	0.999981
3009	ENSG00000147364	FBXO25	0.507399	0.218685	0.611875	0.045011	0.048634	0.000744962	0.00321938	15	21	21	A1	Heart. left ventricle (GTEx)	EpiXcan	0.999859	heart_left_ventricle	0.999981
3010	ENSG00000163913	IFT122	0.507191	0.237857	0.612021	0.0502219	0.112641	2.29168e-07	1.69191e-06	14	16	16	A1	Heart. left ventricle (GTEx)	EpiXcan	0.999859	heart_left_ventricle	0.999981
3011	ENSG00000173597	SULT1B1	-0.506499	-2.3062	0.612506	0.000404241	0.0133308	0.0877682	0.25335	2	2	2	A1	Heart. left ventricle (GTEx)	EpiXcan	0.999859	heart_left_ventricle	0.999981
3012	ENSG00000162378	ZYG11B	0.506205	0.234857	0.612713	0.046952	0.0122093	0.101665	0.287577	33	40	40	A1	Heart. left ventricle (GTEx)	EpiXcan	0.999859	heart_left_ventricle	0.999981
3013	ENSG00000214870	AC004540.1	0.506175	0.356858	0.612734	0.018216	0.0833058	1.19499e-05	6.89389e-05	9	16	16	A1	Heart. left ventricle (GTEx)	EpiXcan	0.999859	heart_left_ventricle	0.999981
3014	ENSG00000072310	SREBF1	-0.506174	-0.14814	0.612734	0.0284714	0.0309171	0.00792975	0.0287461	26	31	31	A1	Heart. left ventricle (GTEx)	EpiXcan	0.999859	heart_left_ventricle	0.999981
3015	ENSG00000267107	PCAT19	-0.504659	-0.181699	0.613798	0.08184	0.196139	2.72156e-12	3.65782e-11	10	16	16	A1	Heart. left ventricle (GTEx)	EpiXcan	0.999859	heart_left_ventricle	0.999981
3016	ENSG00000121417	ZNF211	-0.504376	-0.138341	0.613997	0.0954336	0.121912	7.7354e-08	6.02729e-07	27	31	31	A1	Heart. left ventricle (GTEx)	EpiXcan	0.999859	heart_left_ventricle	0.999981
3017	ENSG00000105393	BABAM1	-0.503723	-0.771686	0.614456	0.00508563	0.0215362	0.0281772	0.0920985	12	14	14	A1	Heart. left ventricle (GTEx)	EpiXcan	0.999859	heart_left_ventricle	0.999981
3018	ENSG00000150455	TIRAP	-0.50356	-0.663642	0.61457	0.00710465	0.0395323	0.00223791	0.00895935	5	6	6	A1	Heart. left ventricle (GTEx)	EpiXcan	0.999859	heart_left_ventricle	0.999981
3019	ENSG00000170954	ZNF415	0.503315	0.315946	0.614743	0.0412306	0.148744	2.43716e-09	2.32114e-08	28	35	35	A1	Heart. left ventricle (GTEx)	EpiXcan	0.999859	heart_left_ventricle	0.999981
3020	ENSG00000146425	DYNLT1	0.500789	0.753204	0.61652	0.00460028	0.013229	0.0871597	0.251943	3	3	3	A1	Heart. left ventricle (GTEx)	EpiXcan	0.999859	heart_left_ventricle	0.999981
3021	ENSG00000240356	RPL23AP7	-0.500404	-0.165457	0.61679	0.103589	0.43554	8.81979e-32	5.84794e-30	14	29	29	A1	Heart. left ventricle (GTEx)	EpiXcan	0.999859	heart_left_ventricle	0.999981
3022	ENSG00000150403	TMCO3	0.499878	0.15502	0.617161	0.159126	0.186572	1.08762e-11	1.36926e-10	45	53	53	A1	Heart. left ventricle (GTEx)	EpiXcan	0.999859	heart_left_ventricle	0.999981
3023	ENSG00000204219	TCEA3	-0.499866	-0.170688	0.61717	0.109534	0.143455	1.0327e-09	1.03897e-08	19	23	23	A1	Heart. left ventricle (GTEx)	EpiXcan	0.999859	heart_left_ventricle	0.999981
3024	ENSG00000161265	U2AF1L4	0.499721	0.0979436	0.617272	0.29926	0.511266	1.14401e-42	1.46139e-40	17	19	19	A1	Heart. left ventricle (GTEx)	EpiXcan	0.999859	heart_left_ventricle	0.999981
3025	ENSG00000122687	MRM2	-0.499474	-0.271527	0.617446	0.0173415	0.017237	0.0494099	0.152817	10	10	10	A1	Heart. left ventricle (GTEx)	EpiXcan	0.999859	heart_left_ventricle	0.999981
3026	ENSG00000091136	LAMB1	-0.499374	-0.193004	0.617516	0.0713839	0.120896	6.95546e-08	5.44395e-07	20	27	27	A1	Heart. left ventricle (GTEx)	EpiXcan	0.999859	heart_left_ventricle	0.999981
3027	ENSG00000129925	TMEM8A	0.499336	0.107682	0.617543	0.0979967	0.114745	9.09815e-08	7.02621e-07	38	48	48	A1	Heart. left ventricle (GTEx)	EpiXcan	0.999859	heart_left_ventricle	0.999981
3028	ENSG00000013583	HEBP1	0.499275	0.420088	0.617586	0.011414	0.0314053	0.00784352	0.0284632	6	10	10	A1	Heart. left ventricle (GTEx)	EpiXcan	0.999859	heart_left_ventricle	0.999981
3029	ENSG00000073921	PICALM	-0.498902	-0.587161	0.617848	0.00993186	0.0224347	0.0271076	0.0888736	6	7	7	A1	Heart. left ventricle (GTEx)	EpiXcan	0.999859	heart_left_ventricle	0.999981
3030	ENSG00000181192	DHTKD1	-0.498872	-5.67226	0.617869	8.56177e-05	0.0170059	0.0474173	0.147342	2	2	2	A1	Heart. left ventricle (GTEx)	EpiXcan	0.999859	heart_left_ventricle	0.999981
3031	ENSG00000061794	MRPS35	-0.498659	-0.320542	0.61802	0.0279391	0.0576534	0.000291385	0.00134882	7	9	9	A1	Heart. left ventricle (GTEx)	EpiXcan	0.999859	heart_left_ventricle	0.999981
3032	ENSG00000135930	EIF4E2	0.498559	0.101209	0.61809	0.200271	0.432166	2.44018e-31	1.55858e-29	31	37	37	A1	Heart. left ventricle (GTEx)	EpiXcan	0.999859	heart_left_ventricle	0.999981
3033	ENSG00000104679	R3HCC1	-0.498464	-0.819842	0.618157	0.00335026	0.0393724	0.00308635	0.0120511	2	4	4	A1	Heart. left ventricle (GTEx)	EpiXcan	0.999859	heart_left_ventricle	0.999981
3034	ENSG00000114933	INO80D	0.498144	0.311589	0.618382	0.0286871	0.0351594	0.00484379	0.018253	14	15	15	A1	Heart. left ventricle (GTEx)	EpiXcan	0.999859	heart_left_ventricle	0.999981
3035	ENSG00000153443	UBALD1	0.498092	0.58336	0.618419	0.00454171	0.0555934	0.000378212	0.00171706	9	13	13	A1	Heart. left ventricle (GTEx)	EpiXcan	0.999859	heart_left_ventricle	0.999981
3036	ENSG00000180773	SLC36A4	0.497855	0.284082	0.618587	0.0431642	0.0485881	0.00094948	0.00403681	26	36	36	A1	Heart. left ventricle (GTEx)	EpiXcan	0.999859	heart_left_ventricle	0.999981
3037	ENSG00000099984	GSTT2	-0.497031	-0.195095	0.619167	0.111971	0.490554	1.21728e-38	1.24628e-36	20	31	31	A1	Heart. left ventricle (GTEx)	EpiXcan	0.999859	heart_left_ventricle	0.999981
3038	ENSG00000132017	DCAF15	0.496717	0.0908618	0.619389	0.294815	0.184572	1.987e-12	2.7045e-11	95	126	126	A1	Heart. left ventricle (GTEx)	EpiXcan	0.999859	heart_left_ventricle	0.999981
3039	ENSG00000235314	LINC00957	0.496444	0.182176	0.619581	0.0942128	0.123896	5.98234e-08	4.71944e-07	42	57	57	A1	Heart. left ventricle (GTEx)	EpiXcan	0.999859	heart_left_ventricle	0.999981
3040	ENSG00000196700	ZNF512B	-0.495831	-0.569762	0.620014	0.00795843	0.0367616	0.00442301	0.0167992	8	12	12	A1	Heart. left ventricle (GTEx)	EpiXcan	0.999859	heart_left_ventricle	0.999981
3041	ENSG00000100523	DDHD1	0.495655	1.16772	0.620138	0.00213121	0.0194292	0.028942	0.0943486	5	7	7	A1	Heart. left ventricle (GTEx)	EpiXcan	0.999859	heart_left_ventricle	0.999981
3042	ENSG00000254004	ZNF260	-0.495503	-0.499575	0.620245	0.0127136	0.016892	0.05518	0.168197	8	10	10	A1	Heart. left ventricle (GTEx)	EpiXcan	0.999859	heart_left_ventricle	0.999981
3043	ENSG00000165806	CASP7	-0.495371	-0.137272	0.620339	0.212669	0.381611	1.17839e-26	5.31002e-25	16	18	18	A1	Heart. left ventricle (GTEx)	EpiXcan	0.999859	heart_left_ventricle	0.999981
3044	ENSG00000267041	ZNF850	-0.495133	-0.256366	0.620506	0.0648762	0.0318799	0.00731938	0.0267213	37	47	47	A1	Heart. left ventricle (GTEx)	EpiXcan	0.999859	heart_left_ventricle	0.999981
3045	ENSG00000235505	AP002004.1	0.494477	0.570465	0.62097	0.0180865	0.100191	1.12393e-06	7.57853e-06	20	26	26	A1	Heart. left ventricle (GTEx)	EpiXcan	0.999859	heart_left_ventricle	0.999981
3046	ENSG00000188312	CENPP	0.494043	0.147971	0.621276	0.141756	0.284724	1.79829e-19	4.73336e-18	22	29	29	A1	Heart. left ventricle (GTEx)	EpiXcan	0.999859	heart_left_ventricle	0.999981
3047	ENSG00000139160	ETFBKMT	-0.493875	-0.328445	0.621394	0.0345999	0.0439834	0.00158874	0.00653134	17	21	21	A1	Heart. left ventricle (GTEx)	EpiXcan	0.999859	heart_left_ventricle	0.999981
3048	ENSG00000133816	MICAL2	0.493679	0.417197	0.621533	0.0133827	0.024625	0.0197127	0.0666212	9	10	10	A1	Heart. left ventricle (GTEx)	EpiXcan	0.999859	heart_left_ventricle	0.999981
3049	ENSG00000119397	CNTRL	0.493533	0.450199	0.621636	0.00897854	0.0122255	0.101676	0.287577	6	13	13	A1	Heart. left ventricle (GTEx)	EpiXcan	0.999859	heart_left_ventricle	0.999981
3050	ENSG00000064886	CHI3L2	0.493018	1.19695	0.622	0.00190189	0.0200625	0.0354153	0.113466	1	1	1	A1	Heart. left ventricle (GTEx)	EpiXcan	0.999859	heart_left_ventricle	0.999981
3051	ENSG00000102904	TSNAXIP1	0.492459	0.199102	0.622395	0.0428416	0.0575852	0.000326361	0.00150112	24	30	30	A1	Heart. left ventricle (GTEx)	EpiXcan	0.999859	heart_left_ventricle	0.999981
3052	ENSG00000164674	SYTL3	0.492241	0.345271	0.622549	0.0168331	0.0469963	0.00127214	0.00530179	9	13	13	A1	Heart. left ventricle (GTEx)	EpiXcan	0.999859	heart_left_ventricle	0.999981
3053	ENSG00000272888	LINC01578	0.491525	0.541126	0.623056	0.0344548	0.0277765	0.0133482	0.0464763	24	28	28	A1	Heart. left ventricle (GTEx)	EpiXcan	0.999859	heart_left_ventricle	0.999981
3054	ENSG00000167555	ZNF528	-0.491363	-0.303624	0.62317	0.0242131	0.165381	6.77609e-11	7.77825e-10	10	13	13	A1	Heart. left ventricle (GTEx)	EpiXcan	0.999859	heart_left_ventricle	0.999981
3055	ENSG00000139200	PIANP	0.491031	0.247225	0.623404	0.174249	0.0132051	0.0896538	0.258242	85	111	111	A1	Heart. left ventricle (GTEx)	EpiXcan	0.999859	heart_left_ventricle	0.999981
3056	ENSG00000206337	HCP5	0.490896	0.449367	0.6235	0.0251197	0.0127725	0.0943934	0.270161	15	18	18	A1	Heart. left ventricle (GTEx)	EpiXcan	0.999859	heart_left_ventricle	0.999981
3057	ENSG00000105568	PPP2R1A	0.490489	0.433489	0.623788	0.021163	0.0763332	2.68899e-05	0.000146199	11	14	14	A1	Heart. left ventricle (GTEx)	EpiXcan	0.999859	heart_left_ventricle	0.999981
3058	ENSG00000060642	PIGV	0.490432	0.162159	0.623829	0.0679425	0.100322	1.0608e-06	7.17714e-06	26	32	32	A1	Heart. left ventricle (GTEx)	EpiXcan	0.999859	heart_left_ventricle	0.999981
3059	ENSG00000181744	C3orf58	-0.489948	-0.644035	0.624171	0.00859756	0.0257484	0.0157354	0.0540854	5	5	5	A1	Heart. left ventricle (GTEx)	EpiXcan	0.999859	heart_left_ventricle	0.999981
3060	ENSG00000164117	FBXO8	-0.489735	-0.44208	0.624321	0.012447	0.0367786	0.00414288	0.0158216	4	5	5	A1	Heart. left ventricle (GTEx)	EpiXcan	0.999859	heart_left_ventricle	0.999981
3061	ENSG00000122203	KIAA1191	-0.489492	-0.403725	0.624493	0.0198509	0.075763	2.46817e-05	0.000135462	13	13	13	A1	Heart. left ventricle (GTEx)	EpiXcan	0.999859	heart_left_ventricle	0.999981
3062	ENSG00000166685	COG1	0.489389	0.420367	0.624566	0.0158699	0.0239219	0.0209275	0.0704702	15	25	25	A1	Heart. left ventricle (GTEx)	EpiXcan	0.999859	heart_left_ventricle	0.999981
3063	ENSG00000109861	CTSC	-0.489132	-0.28176	0.624748	0.0241682	0.0194597	0.0364852	0.116518	14	17	17	A1	Heart. left ventricle (GTEx)	EpiXcan	0.999859	heart_left_ventricle	0.999981
3064	ENSG00000172046	USP19	0.489096	0.626496	0.624774	0.0271987	0.0188685	0.0400056	0.12637	22	28	28	A1	Heart. left ventricle (GTEx)	EpiXcan	0.999859	heart_left_ventricle	0.999981
3065	ENSG00000120008	WDR11	-0.488845	-0.177639	0.624952	0.123032	0.139702	2.83168e-09	2.68403e-08	72	92	92	A1	Heart. left ventricle (GTEx)	EpiXcan	0.999859	heart_left_ventricle	0.999981
3066	ENSG00000069020	MAST4	-0.488554	-0.0881304	0.625157	0.292165	0.364198	3.61176e-25	1.47047e-23	42	50	50	A1	Heart. left ventricle (GTEx)	EpiXcan	0.999859	heart_left_ventricle	0.999981
3067	ENSG00000160194	NDUFV3	0.487703	0.171722	0.62576	0.0828755	0.217769	6.25894e-14	9.89211e-13	17	20	20	A1	Heart. left ventricle (GTEx)	EpiXcan	0.999859	heart_left_ventricle	0.999981
3068	ENSG00000204147	ASAH2B	0.487672	0.207715	0.625782	0.0578852	0.41227	6.15955e-29	3.21219e-27	23	46	46	A1	Heart. left ventricle (GTEx)	EpiXcan	0.999859	heart_left_ventricle	0.999981
3069	ENSG00000152359	POC5	0.487479	0.320827	0.625919	0.0297549	0.0843514	1.02765e-05	6.00207e-05	31	35	35	A1	Heart. left ventricle (GTEx)	EpiXcan	0.999859	heart_left_ventricle	0.999981
3070	ENSG00000134198	TSPAN2	0.487235	0.221984	0.626092	0.0802099	0.078644	9.65685e-06	5.6759e-05	18	20	20	A1	Heart. left ventricle (GTEx)	EpiXcan	0.999859	heart_left_ventricle	0.999981
3071	ENSG00000071794	HLTF	0.487049	0.38062	0.626224	0.0262346	0.0114169	0.111946	0.312058	22	24	24	A1	Heart. left ventricle (GTEx)	EpiXcan	0.999859	heart_left_ventricle	0.999981
3072	ENSG00000117151	CTBS	-0.486679	-0.23226	0.626486	0.060955	0.0424249	0.000971857	0.00412188	21	23	23	A1	Heart. left ventricle (GTEx)	EpiXcan	0.999859	heart_left_ventricle	0.999981
3073	ENSG00000177971	IMP3	-0.486659	-0.914555	0.6265	0.00391629	0.0294917	0.0100211	0.0357046	2	2	2	A1	Heart. left ventricle (GTEx)	EpiXcan	0.999859	heart_left_ventricle	0.999981
3074	ENSG00000175376	EIF1AD	0.486604	0.158423	0.626539	0.059407	0.0517518	0.000595471	0.00262218	29	38	38	A1	Heart. left ventricle (GTEx)	EpiXcan	0.999859	heart_left_ventricle	0.999981
3075	ENSG00000152926	ZNF117	-0.486387	-0.169995	0.626693	0.175631	0.179421	4.45166e-12	5.80383e-11	23	31	31	A1	Heart. left ventricle (GTEx)	EpiXcan	0.999859	heart_left_ventricle	0.999981
3076	ENSG00000228314	CYP4F29P	-0.486331	-0.179691	0.626733	0.158643	0.234658	1.912e-16	3.83061e-15	25	33	33	A1	Heart. left ventricle (GTEx)	EpiXcan	0.999859	heart_left_ventricle	0.999981
3077	ENSG00000182389	CACNB4	-0.485801	-0.38088	0.627109	0.0165861	0.0100245	0.133847	0.36352	20	25	25	A1	Heart. left ventricle (GTEx)	EpiXcan	0.999859	heart_left_ventricle	0.999981
3078	ENSG00000198150	AC135178.1	-0.485492	-0.248851	0.627328	0.0478508	0.123486	4.69953e-08	3.77807e-07	18	23	23	A1	Heart. left ventricle (GTEx)	EpiXcan	0.999859	heart_left_ventricle	0.999981
3079	ENSG00000173272	MZT2A	0.485479	0.16006	0.627336	0.099159	0.203889	1.71577e-13	2.59115e-12	21	28	28	A1	Heart. left ventricle (GTEx)	EpiXcan	0.999859	heart_left_ventricle	0.999981
3080	ENSG00000095637	SORBS1	0.485005	0.290524	0.627673	0.0497365	0.014746	0.0712696	0.21114	27	30	30	A1	Heart. left ventricle (GTEx)	EpiXcan	0.999859	heart_left_ventricle	0.999981
3081	ENSG00000143367	TUFT1	-0.484878	-0.218594	0.627763	0.0741667	0.0511408	0.000726779	0.00314702	35	42	42	A1	Heart. left ventricle (GTEx)	EpiXcan	0.999859	heart_left_ventricle	0.999981
3082	ENSG00000006042	TMEM98	0.484763	0.138603	0.627844	0.164535	0.217575	5.37539e-14	8.55394e-13	40	47	47	A1	Heart. left ventricle (GTEx)	EpiXcan	0.999859	heart_left_ventricle	0.999981
3083	ENSG00000185436	IFNLR1	0.484595	0.408518	0.627963	0.0240365	0.0362053	0.00402023	0.0153869	9	11	11	A1	Heart. left ventricle (GTEx)	EpiXcan	0.999859	heart_left_ventricle	0.999981
3084	ENSG00000044090	CUL7	-0.484489	-0.40205	0.628039	0.0161034	0.033994	0.00590354	0.0219671	14	15	15	A1	Heart. left ventricle (GTEx)	EpiXcan	0.999859	heart_left_ventricle	0.999981
3085	ENSG00000100883	SRP54	0.484328	0.276077	0.628153	0.0233015	0.0131377	0.0907574	0.260881	34	39	39	A1	Heart. left ventricle (GTEx)	EpiXcan	0.999859	heart_left_ventricle	0.999981
3086	ENSG00000064666	CNN2	-0.483787	-0.243154	0.628537	0.0275454	0.0126102	0.0975814	0.278085	21	32	32	A1	Heart. left ventricle (GTEx)	EpiXcan	0.999859	heart_left_ventricle	0.999981
3087	ENSG00000100181	TPTEP1	0.483578	0.451714	0.628685	0.0303265	0.0171194	0.0509502	0.15685	26	33	33	A1	Heart. left ventricle (GTEx)	EpiXcan	0.999859	heart_left_ventricle	0.999981
3088	ENSG00000165487	MICU2	0.483041	0.270351	0.629067	0.0125607	0.0468784	0.00112122	0.00471514	6	6	6	A1	Heart. left ventricle (GTEx)	EpiXcan	0.999859	heart_left_ventricle	0.999981
3089	ENSG00000160588	MPZL3	0.482921	0.202373	0.629152	0.0741724	0.0223664	0.0264332	0.0868877	38	45	45	A1	Heart. left ventricle (GTEx)	EpiXcan	0.999859	heart_left_ventricle	0.999981
3090	ENSG00000262370	AC108134.3	-0.482872	-0.414583	0.629187	0.0170118	0.0112068	0.11408	0.316993	5	8	8	A1	Heart. left ventricle (GTEx)	EpiXcan	0.999859	heart_left_ventricle	0.999981
3091	ENSG00000174007	CEP19	0.482592	0.432581	0.629386	0.0140131	0.0196509	0.037438	0.119097	6	6	6	A1	Heart. left ventricle (GTEx)	EpiXcan	0.999859	heart_left_ventricle	0.999981
3092	ENSG00000224086	AC245452.1	-0.482553	-0.149313	0.629413	0.154272	0.52628	1.43393e-42	1.79874e-40	11	17	17	A1	Heart. left ventricle (GTEx)	EpiXcan	0.999859	heart_left_ventricle	0.999981
3093	ENSG00000267280	TBX2-AS1	0.482453	0.239393	0.629484	0.0568157	0.0688123	7.80554e-05	0.000396225	13	13	13	A1	Heart. left ventricle (GTEx)	EpiXcan	0.999859	heart_left_ventricle	0.999981
3094	ENSG00000261801	LOXL1-AS1	-0.482074	-0.439817	0.629754	0.0474365	0.0763939	2.48751e-05	0.000136362	18	24	24	A1	Heart. left ventricle (GTEx)	EpiXcan	0.999859	heart_left_ventricle	0.999981
3095	ENSG00000184517	ZFP1	0.481816	0.321532	0.629936	0.0267483	0.0657804	0.000102954	0.000512892	6	7	7	A1	Heart. left ventricle (GTEx)	EpiXcan	0.999859	heart_left_ventricle	0.999981
3096	ENSG00000141560	FN3KRP	0.481312	0.276309	0.630295	0.0312013	0.16245	4.85892e-11	5.68534e-10	5	7	7	A1	Heart. left ventricle (GTEx)	EpiXcan	0.999859	heart_left_ventricle	0.999981
3097	ENSG00000072954	TMEM38A	-0.481046	-0.172656	0.630484	0.0785096	0.165712	1.73606e-10	1.90338e-09	24	28	28	A1	Heart. left ventricle (GTEx)	EpiXcan	0.999859	heart_left_ventricle	0.999981
3098	ENSG00000142046	TMEM91	0.480751	0.212131	0.630694	0.0642242	0.141475	1.88456e-09	1.81973e-08	20	24	24	A1	Heart. left ventricle (GTEx)	EpiXcan	0.999859	heart_left_ventricle	0.999981
3099	ENSG00000111843	TMEM14C	0.480562	0.342762	0.630828	0.0185156	0.158222	4.92421e-10	5.13593e-09	9	12	12	A1	Heart. left ventricle (GTEx)	EpiXcan	0.999859	heart_left_ventricle	0.999981
3100	ENSG00000097046	CDC7	0.480069	0.174346	0.631179	0.0922101	0.194262	1.84627e-12	2.52777e-11	26	27	27	A1	Heart. left ventricle (GTEx)	EpiXcan	0.999859	heart_left_ventricle	0.999981
3101	ENSG00000152642	GPD1L	-0.479835	-0.577055	0.631345	0.00633233	0.0451779	0.00133662	0.00555059	5	6	6	A1	Heart. left ventricle (GTEx)	EpiXcan	0.999859	heart_left_ventricle	0.999981
3102	ENSG00000145020	AMT	-0.479614	-0.266153	0.631502	0.0304639	0.0377433	0.00378206	0.0145393	26	34	34	A1	Heart. left ventricle (GTEx)	EpiXcan	0.999859	heart_left_ventricle	0.999981
3103	ENSG00000205978	NYNRIN	0.479347	0.230653	0.631692	0.072045	0.0124811	0.087795	0.253359	47	54	54	A1	Heart. left ventricle (GTEx)	EpiXcan	0.999859	heart_left_ventricle	0.999981
3104	ENSG00000126882	FAM78A	-0.479322	-0.599719	0.63171	0.0205443	0.0173102	0.0451699	0.141082	13	22	22	A1	Heart. left ventricle (GTEx)	EpiXcan	0.999859	heart_left_ventricle	0.999981
3105	ENSG00000171045	TSNARE1	-0.478726	-0.140436	0.632133	0.137243	0.218199	3.40904e-14	5.50028e-13	26	29	29	A1	Heart. left ventricle (GTEx)	EpiXcan	0.999859	heart_left_ventricle	0.999981
3106	ENSG00000163378	EOGT	-0.478656	-0.360445	0.632184	0.0165188	0.0737424	4.02738e-05	0.00021314	5	5	5	A1	Heart. left ventricle (GTEx)	EpiXcan	0.999859	heart_left_ventricle	0.999981
3107	ENSG00000107282	APBA1	-0.478633	-0.134632	0.6322	0.0689896	0.0852111	9.23546e-06	5.45817e-05	48	56	56	A1	Heart. left ventricle (GTEx)	EpiXcan	0.999859	heart_left_ventricle	0.999981
3108	ENSG00000135045	C9orf40	-0.478365	-0.265167	0.63239	0.0433252	0.0490748	0.000828424	0.00354813	19	19	19	A1	Heart. left ventricle (GTEx)	EpiXcan	0.999859	heart_left_ventricle	0.999981
3109	ENSG00000115084	SLC35F5	-0.478139	-0.223615	0.632552	0.0504879	0.0489529	0.000867824	0.0037089	74	88	88	A1	Heart. left ventricle (GTEx)	EpiXcan	0.999859	heart_left_ventricle	0.999981
3110	ENSG00000092758	COL9A3	0.478088	0.519892	0.632587	0.0108595	0.0122934	0.100916	0.285776	11	15	15	A1	Heart. left ventricle (GTEx)	EpiXcan	0.999859	heart_left_ventricle	0.999981
3111	ENSG00000072609	CHFR	0.478087	0.36194	0.632588	0.0436311	0.0236092	0.0230992	0.0770193	29	31	31	A1	Heart. left ventricle (GTEx)	EpiXcan	0.999859	heart_left_ventricle	0.999981
3112	ENSG00000129467	ADCY4	-0.478028	-0.246357	0.63263	0.0389756	0.0615425	0.000185044	0.000885108	7	10	10	A1	Heart. left ventricle (GTEx)	EpiXcan	0.999859	heart_left_ventricle	0.999981
3113	ENSG00000151148	UBE3B	-0.477961	-0.247526	0.632678	0.0676505	0.16841	9.79875e-11	1.10387e-09	28	36	36	A1	Heart. left ventricle (GTEx)	EpiXcan	0.999859	heart_left_ventricle	0.999981
3114	ENSG00000066185	ZMYND12	-0.477527	-0.265369	0.632987	0.0388544	0.126273	1.87237e-08	1.60634e-07	4	5	5	A1	Heart. left ventricle (GTEx)	EpiXcan	0.999859	heart_left_ventricle	0.999981
3115	ENSG00000123349	PFDN5	-0.477421	-0.348856	0.633062	0.0148084	0.0101999	0.137489	0.37115	22	26	26	A1	Heart. left ventricle (GTEx)	EpiXcan	0.999859	heart_left_ventricle	0.999981
3116	ENSG00000122390	NAA60	-0.477286	-0.257796	0.633158	0.0379651	0.164879	2.72165e-10	2.9377e-09	8	12	12	A1	Heart. left ventricle (GTEx)	EpiXcan	0.999859	heart_left_ventricle	0.999981
3117	ENSG00000228903	RASA4CP	0.47702	0.205828	0.633348	0.143796	0.0509542	0.000576177	0.00254285	52	63	63	A1	Heart. left ventricle (GTEx)	EpiXcan	0.999859	heart_left_ventricle	0.999981
3118	ENSG00000204525	HLA-C	-0.47678	-0.0943849	0.633519	0.255339	0.561451	1.10757e-47	2.26792e-45	40	52	52	A1	Heart. left ventricle (GTEx)	EpiXcan	0.999859	heart_left_ventricle	0.999981
3119	ENSG00000260948	AL390195.2	-0.475492	-0.659537	0.634436	0.00558803	0.126846	4.27899e-08	3.47206e-07	3	7	7	A1	Heart. left ventricle (GTEx)	EpiXcan	0.999859	heart_left_ventricle	0.999981
3120	ENSG00000162415	ZSWIM5	0.4752	0.170116	0.634645	0.0325938	0.0255906	0.0144318	0.0499621	45	58	58	A1	Heart. left ventricle (GTEx)	EpiXcan	0.999859	heart_left_ventricle	0.999981
3121	ENSG00000110218	PANX1	0.475069	0.067528	0.634738	0.138489	0.190577	2.47848e-12	3.34727e-11	46	69	69	A1	Heart. left ventricle (GTEx)	EpiXcan	0.999859	heart_left_ventricle	0.999981
3122	ENSG00000197860	SGTB	-0.474582	-0.22658	0.635085	0.0479644	0.081661	1.23295e-05	7.10581e-05	13	16	16	A1	Heart. left ventricle (GTEx)	EpiXcan	0.999859	heart_left_ventricle	0.999981
3123	ENSG00000174514	MFSD4A	0.47448	0.136141	0.635158	0.0714043	0.130254	2.19215e-08	1.85666e-07	37	45	45	A1	Heart. left ventricle (GTEx)	EpiXcan	0.999859	heart_left_ventricle	0.999981
3124	ENSG00000137573	SULF1	0.47431	0.377006	0.635279	0.0364828	0.037879	0.00385137	0.0147935	19	22	22	A1	Heart. left ventricle (GTEx)	EpiXcan	0.999859	heart_left_ventricle	0.999981
3125	ENSG00000169967	MAP3K2	0.474294	0.2409	0.635291	0.0396979	0.0790045	1.69452e-05	9.56407e-05	13	13	13	A1	Heart. left ventricle (GTEx)	EpiXcan	0.999859	heart_left_ventricle	0.999981
3126	ENSG00000108509	CAMTA2	0.474131	0.359986	0.635407	0.0249975	0.0890444	5.98062e-06	3.62022e-05	14	19	19	A1	Heart. left ventricle (GTEx)	EpiXcan	0.999859	heart_left_ventricle	0.999981
3127	ENSG00000134851	TMEM165	-0.474114	-0.279239	0.635419	0.0346143	0.121619	9.72309e-08	7.48807e-07	14	19	19	A1	Heart. left ventricle (GTEx)	EpiXcan	0.999859	heart_left_ventricle	0.999981
3128	ENSG00000023191	RNH1	0.473661	0.280411	0.635742	0.0343938	0.0583848	0.000250981	0.00117705	23	27	27	A1	Heart. left ventricle (GTEx)	EpiXcan	0.999859	heart_left_ventricle	0.999981
3129	ENSG00000167671	UBXN6	-0.473565	-0.121497	0.63581	0.163008	0.402412	4.20319e-28	2.06075e-26	25	39	39	A1	Heart. left ventricle (GTEx)	EpiXcan	0.999859	heart_left_ventricle	0.999981
3130	ENSG00000156273	BACH1	-0.472986	-0.607799	0.636223	0.00569634	0.0169286	0.0522375	0.160352	8	9	9	A1	Heart. left ventricle (GTEx)	EpiXcan	0.999859	heart_left_ventricle	0.999981
3131	ENSG00000122741	DCAF10	0.472882	0.596263	0.636297	0.00761478	0.0265124	0.0143688	0.0497689	8	11	11	A1	Heart. left ventricle (GTEx)	EpiXcan	0.999859	heart_left_ventricle	0.999981
3132	ENSG00000164039	BDH2	0.47233	0.125285	0.636691	0.17742	0.289906	4.94329e-19	1.23796e-17	17	18	18	A1	Heart. left ventricle (GTEx)	EpiXcan	0.999859	heart_left_ventricle	0.999981
3133	ENSG00000159713	TPPP3	0.471947	0.220939	0.636964	0.0271285	0.0345462	0.00495091	0.0186315	15	19	19	A1	Heart. left ventricle (GTEx)	EpiXcan	0.999859	heart_left_ventricle	0.999981
3134	ENSG00000167930	FAM234A	-0.471893	-0.228595	0.637003	0.0945157	0.0998878	1.05262e-06	7.13221e-06	44	63	63	A1	Heart. left ventricle (GTEx)	EpiXcan	0.999859	heart_left_ventricle	0.999981
3135	ENSG00000152760	TCTEX1D1	0.471356	0.224154	0.637386	0.0685301	0.144805	1.54504e-09	1.52036e-08	40	49	49	A1	Heart. left ventricle (GTEx)	EpiXcan	0.999859	heart_left_ventricle	0.999981
3136	ENSG00000166971	AKTIP	0.471206	0.698583	0.637494	0.0068312	0.0710658	5.01457e-05	0.000262196	9	12	12	A1	Heart. left ventricle (GTEx)	EpiXcan	0.999859	heart_left_ventricle	0.999981
3137	ENSG00000115368	WDR75	-0.470896	-0.337223	0.637715	0.0292901	0.0449987	0.00140318	0.0058114	35	39	39	A1	Heart. left ventricle (GTEx)	EpiXcan	0.999859	heart_left_ventricle	0.999981
3138	ENSG00000146263	MMS22L	-0.470784	-0.229397	0.637795	0.0482956	0.121781	4.60903e-08	3.7139e-07	20	24	24	A1	Heart. left ventricle (GTEx)	EpiXcan	0.999859	heart_left_ventricle	0.999981
3139	ENSG00000197345	MRPL21	0.470731	0.160227	0.637833	0.0856076	0.356522	1.28355e-24	5.0773e-23	10	17	17	A1	Heart. left ventricle (GTEx)	EpiXcan	0.999859	heart_left_ventricle	0.999981
3140	ENSG00000171813	PWWP2B	-0.470095	-1.0303	0.638287	0.0153228	0.0141003	0.0716228	0.211957	7	9	9	A1	Heart. left ventricle (GTEx)	EpiXcan	0.999859	heart_left_ventricle	0.999981
3141	ENSG00000174953	DHX36	-0.469923	-0.486132	0.63841	0.0123372	0.140569	6.35064e-09	5.78328e-08	5	12	12	A1	Heart. left ventricle (GTEx)	EpiXcan	0.999859	heart_left_ventricle	0.999981
3142	ENSG00000144152	FBLN7	-0.469784	-0.134156	0.638509	0.144083	0.056589	0.000345404	0.00158256	75	92	92	A1	Heart. left ventricle (GTEx)	EpiXcan	0.999859	heart_left_ventricle	0.999981
3143	ENSG00000143933	CALM2	-0.469191	-0.221407	0.638933	0.0560609	0.0353009	0.00495596	0.0186455	26	37	37	A1	Heart. left ventricle (GTEx)	EpiXcan	0.999859	heart_left_ventricle	0.999981
3144	ENSG00000163131	CTSS	-0.469041	-0.168655	0.639041	0.0886409	0.141094	4.59504e-09	4.23999e-08	36	45	45	A1	Heart. left ventricle (GTEx)	EpiXcan	0.999859	heart_left_ventricle	0.999981
3145	ENSG00000140678	ITGAX	-0.468793	-0.586998	0.639218	0.0049442	0.0134849	0.0869794	0.251474	8	17	17	A1	Heart. left ventricle (GTEx)	EpiXcan	0.999859	heart_left_ventricle	0.999981
3146	ENSG00000129103	SUMF2	-0.468789	-0.168482	0.63922	0.198433	0.203578	7.54469e-13	1.07635e-11	66	77	77	A1	Heart. left ventricle (GTEx)	EpiXcan	0.999859	heart_left_ventricle	0.999981
3147	ENSG00000100815	TRIP11	0.468728	0.412876	0.639264	0.0152625	0.0477358	0.00100047	0.0042368	7	8	8	A1	Heart. left ventricle (GTEx)	EpiXcan	0.999859	heart_left_ventricle	0.999981
3148	ENSG00000166450	PRTG	0.467744	0.398719	0.639968	0.0119646	0.0691343	5.67335e-05	0.000294321	10	11	11	A1	Heart. left ventricle (GTEx)	EpiXcan	0.999859	heart_left_ventricle	0.999981
3149	ENSG00000103152	MPG	-0.467713	-0.264391	0.63999	0.0380611	0.0124472	0.0993364	0.281932	16	22	22	A1	Heart. left ventricle (GTEx)	EpiXcan	0.999859	heart_left_ventricle	0.999981
3150	ENSG00000198663	C6orf89	-0.467186	-0.179929	0.640367	0.0525761	0.105381	7.29006e-07	5.06268e-06	30	35	35	A1	Heart. left ventricle (GTEx)	EpiXcan	0.999859	heart_left_ventricle	0.999981
3151	ENSG00000107959	PITRM1	0.466733	0.0918841	0.640691	0.143362	0.249748	3.33928e-16	6.58586e-15	52	68	68	A1	Heart. left ventricle (GTEx)	EpiXcan	0.999859	heart_left_ventricle	0.999981
3152	ENSG00000105792	CFAP69	0.46609	0.547932	0.641151	0.00622128	0.0109625	0.119269	0.329242	4	6	6	A1	Heart. left ventricle (GTEx)	EpiXcan	0.999859	heart_left_ventricle	0.999981
3153	ENSG00000171700	RGS19	0.46553	0.295347	0.641552	0.0419358	0.165287	1.19826e-10	1.33051e-09	31	39	39	A1	Heart. left ventricle (GTEx)	EpiXcan	0.999859	heart_left_ventricle	0.999981
3154	ENSG00000148120	C9orf3	-0.465458	-0.288365	0.641604	0.0410054	0.0422431	0.00162736	0.00667431	29	34	34	A1	Heart. left ventricle (GTEx)	EpiXcan	0.999859	heart_left_ventricle	0.999981
3155	ENSG00000132256	TRIM5	0.465438	0.40145	0.641618	0.016686	0.0793548	2.12871e-05	0.000118324	13	15	15	A1	Heart. left ventricle (GTEx)	EpiXcan	0.999859	heart_left_ventricle	0.999981
3156	ENSG00000215717	TMEM167B	0.465314	0.480664	0.641707	0.0124694	0.0162304	0.0599077	0.181062	10	11	11	A1	Heart. left ventricle (GTEx)	EpiXcan	0.999859	heart_left_ventricle	0.999981
3157	ENSG00000143742	SRP9	0.465148	0.293587	0.641826	0.0299494	0.0712614	5.28265e-05	0.000275283	14	16	16	A1	Heart. left ventricle (GTEx)	EpiXcan	0.999859	heart_left_ventricle	0.999981
3158	ENSG00000167123	CERCAM	-0.464976	-0.256871	0.641948	0.0563781	0.104836	3.08658e-07	2.24426e-06	35	49	49	A1	Heart. left ventricle (GTEx)	EpiXcan	0.999859	heart_left_ventricle	0.999981
3159	ENSG00000224660	SH3BP5-AS1	0.46491	0.148654	0.641996	0.139427	0.189219	4.01378e-12	5.29241e-11	42	49	49	A1	Heart. left ventricle (GTEx)	EpiXcan	0.999859	heart_left_ventricle	0.999981
3160	ENSG00000127366	TAS2R5	0.464869	0.62417	0.642025	0.0121858	0.0269725	0.013901	0.0482927	12	13	13	A1	Heart. left ventricle (GTEx)	EpiXcan	0.999859	heart_left_ventricle	0.999981
3161	ENSG00000178971	CTC1	0.464801	0.175707	0.642074	0.0465793	0.0778969	1.75607e-05	9.88736e-05	29	40	40	A1	Heart. left ventricle (GTEx)	EpiXcan	0.999859	heart_left_ventricle	0.999981
3162	ENSG00000124406	ATP8A1	0.464716	0.163077	0.642135	0.0951345	0.182925	1.45727e-11	1.80525e-10	57	72	72	A1	Heart. left ventricle (GTEx)	EpiXcan	0.999859	heart_left_ventricle	0.999981
3163	ENSG00000270175	AC023509.4	-0.46462	-0.396659	0.642204	0.0241352	0.077255	2.30423e-05	0.000127419	5	5	5	A1	Heart. left ventricle (GTEx)	EpiXcan	0.999859	heart_left_ventricle	0.999981
3164	ENSG00000041357	PSMA4	0.464246	0.136164	0.642472	0.173749	0.287442	5.02712e-19	1.25444e-17	75	88	88	A1	Heart. left ventricle (GTEx)	EpiXcan	0.999859	heart_left_ventricle	0.999981
3165	ENSG00000189350	TOGARAM2	-0.463535	-0.162716	0.642981	0.127137	0.0327933	0.00705699	0.0258515	75	90	90	A1	Heart. left ventricle (GTEx)	EpiXcan	0.999859	heart_left_ventricle	0.999981
3166	ENSG00000196418	ZNF124	-0.463483	-0.190329	0.643018	0.0616572	0.144753	3.32374e-09	3.12279e-08	45	49	49	A1	Heart. left ventricle (GTEx)	EpiXcan	0.999859	heart_left_ventricle	0.999981
3167	ENSG00000127952	STYXL1	0.463359	0.074187	0.643107	0.233998	0.380183	5.41382e-26	2.32661e-24	33	38	38	A1	Heart. left ventricle (GTEx)	EpiXcan	0.999859	heart_left_ventricle	0.999981
3168	ENSG00000243302	AC018638.4	0.463191	0.107136	0.643227	0.186653	0.305246	1.21928e-20	3.58376e-19	4	4	4	A1	Heart. left ventricle (GTEx)	EpiXcan	0.999859	heart_left_ventricle	0.999981
3169	ENSG00000164880	INTS1	-0.462274	-0.119271	0.643885	0.188911	0.36884	2.96593e-25	1.21464e-23	11	19	19	A1	Heart. left ventricle (GTEx)	EpiXcan	0.999859	heart_left_ventricle	0.999981
3170	ENSG00000025770	NCAPH2	0.462167	0.462222	0.643962	0.0152513	0.0103527	0.133844	0.36352	11	15	15	A1	Heart. left ventricle (GTEx)	EpiXcan	0.999859	heart_left_ventricle	0.999981
3171	ENSG00000042493	CAPG	0.462091	0.337025	0.644016	0.0185499	0.108325	4.2653e-07	3.04564e-06	7	9	9	A1	Heart. left ventricle (GTEx)	EpiXcan	0.999859	heart_left_ventricle	0.999981
3172	ENSG00000214706	IFRD2	0.462029	0.766666	0.64406	0.0112933	0.0405962	0.00237194	0.00946058	5	9	9	A1	Heart. left ventricle (GTEx)	EpiXcan	0.999859	heart_left_ventricle	0.999981
3173	ENSG00000073169	SELENOO	0.461279	0.262371	0.644598	0.0270701	0.0241876	0.0216204	0.0725229	32	46	46	A1	Heart. left ventricle (GTEx)	EpiXcan	0.999859	heart_left_ventricle	0.999981
3174	ENSG00000143502	SUSD4	-0.461053	-0.142293	0.644761	0.118792	0.32736	2.16224e-22	7.2199e-21	7	10	10	A1	Heart. left ventricle (GTEx)	EpiXcan	0.999859	heart_left_ventricle	0.999981
3175	ENSG00000233527	ZNF529-AS1	0.460577	0.164022	0.645102	0.0995945	0.157943	6.12463e-10	6.32636e-09	46	67	67	A1	Heart. left ventricle (GTEx)	EpiXcan	0.999859	heart_left_ventricle	0.999981
3176	ENSG00000151632	AKR1C2	-0.46047	-0.144316	0.645179	0.0979085	0.211575	3.30919e-13	4.86861e-12	18	29	29	A1	Heart. left ventricle (GTEx)	EpiXcan	0.999859	heart_left_ventricle	0.999981
3177	ENSG00000117054	ACADM	0.459994	0.157537	0.645521	0.0869531	0.191008	2.74004e-12	3.67911e-11	28	32	32	A1	Heart. left ventricle (GTEx)	EpiXcan	0.999859	heart_left_ventricle	0.999981
3178	ENSG00000119185	ITGB1BP1	0.45988	0.207849	0.645602	0.0877381	0.100362	8.05752e-07	5.55686e-06	49	59	59	A1	Heart. left ventricle (GTEx)	EpiXcan	0.999859	heart_left_ventricle	0.999981
3179	ENSG00000184967	NOC4L	-0.459583	-0.190696	0.645816	0.103978	0.0695325	3.61069e-05	0.000192847	55	64	64	A1	Heart. left ventricle (GTEx)	EpiXcan	0.999859	heart_left_ventricle	0.999981
3180	ENSG00000174943	KCTD13	-0.459413	-0.388162	0.645938	0.0220838	0.0175377	0.0491634	0.15219	16	22	22	A1	Heart. left ventricle (GTEx)	EpiXcan	0.999859	heart_left_ventricle	0.999981
3181	ENSG00000143126	CELSR2	-0.459259	-0.192898	0.646048	0.0863487	0.0654936	0.00010401	0.000517599	36	49	49	A1	Heart. left ventricle (GTEx)	EpiXcan	0.999859	heart_left_ventricle	0.999981
3182	ENSG00000136932	TRMO	0.459225	0.132608	0.646073	0.129417	0.235495	8.01954e-16	1.52131e-14	8	9	9	A1	Heart. left ventricle (GTEx)	EpiXcan	0.999859	heart_left_ventricle	0.999981
3183	ENSG00000109771	LRP2BP	0.459223	0.191397	0.646074	0.0683018	0.039248	0.00318215	0.012387	50	62	62	A1	Heart. left ventricle (GTEx)	EpiXcan	0.999859	heart_left_ventricle	0.999981
3184	ENSG00000256092	AC137767.1	-0.459181	-0.310201	0.646104	0.0769254	0.0965456	1.05801e-06	7.16362e-06	61	83	83	A1	Heart. left ventricle (GTEx)	EpiXcan	0.999859	heart_left_ventricle	0.999981
3185	ENSG00000113971	NPHP3	0.45901	0.10907	0.646227	0.182374	0.369347	9.90516e-27	4.49249e-25	16	23	23	A1	Heart. left ventricle (GTEx)	EpiXcan	0.999859	heart_left_ventricle	0.999981
3186	ENSG00000116128	BCL9	0.458676	0.238869	0.646467	0.0275423	0.0530586	0.000494284	0.00220732	20	29	29	A1	Heart. left ventricle (GTEx)	EpiXcan	0.999859	heart_left_ventricle	0.999981
3187	ENSG00000164615	CAMLG	-0.458147	-0.121689	0.646846	0.115077	0.113269	1.28384e-07	9.75778e-07	32	47	47	A1	Heart. left ventricle (GTEx)	EpiXcan	0.999859	heart_left_ventricle	0.999981
3188	ENSG00000185201	IFITM2	-0.457722	-0.166982	0.647152	0.0526705	0.0213475	0.0306703	0.0994766	25	37	37	A1	Heart. left ventricle (GTEx)	EpiXcan	0.999859	heart_left_ventricle	0.999981
3189	ENSG00000136003	ISCU	0.457563	0.120254	0.647266	0.123387	0.0847141	8.55673e-06	5.07644e-05	72	89	89	A1	Heart. left ventricle (GTEx)	EpiXcan	0.999859	heart_left_ventricle	0.999981
3190	ENSG00000128829	EIF2AK4	-0.45745	-0.24164	0.647347	0.0844106	0.201279	3.31124e-13	4.86861e-12	44	57	57	A1	Heart. left ventricle (GTEx)	EpiXcan	0.999859	heart_left_ventricle	0.999981
3191	ENSG00000151617	EDNRA	-0.456626	-0.572696	0.64794	0.00777315	0.0726674	4.56357e-05	0.000239966	12	14	14	A1	Heart. left ventricle (GTEx)	EpiXcan	0.999859	heart_left_ventricle	0.999981
3192	ENSG00000166263	STXBP4	-0.456394	-0.255106	0.648107	0.0378604	0.0755922	2.13861e-05	0.000118827	18	23	23	A1	Heart. left ventricle (GTEx)	EpiXcan	0.999859	heart_left_ventricle	0.999981
3193	ENSG00000141404	GNAL	-0.456378	-0.341028	0.648118	0.0202986	0.166298	1.01228e-10	1.13752e-09	5	7	7	A1	Heart. left ventricle (GTEx)	EpiXcan	0.999859	heart_left_ventricle	0.999981
3194	ENSG00000103404	USP31	0.456271	0.598462	0.648195	0.00629494	0.0246218	0.0186279	0.0632931	16	17	17	A1	Heart. left ventricle (GTEx)	EpiXcan	0.999859	heart_left_ventricle	0.999981
3195	ENSG00000230715	AC018638.2	0.4562	0.0984108	0.648246	0.233629	0.439583	8.24964e-33	5.89067e-31	20	30	30	A1	Heart. left ventricle (GTEx)	EpiXcan	0.999859	heart_left_ventricle	0.999981
3196	ENSG00000125257	ABCC4	-0.456144	-0.135304	0.648286	0.117398	0.112127	1.38514e-07	1.04705e-06	49	54	54	A1	Heart. left ventricle (GTEx)	EpiXcan	0.999859	heart_left_ventricle	0.999981
3197	ENSG00000114988	LMAN2L	-0.455661	-0.534182	0.648634	0.0129455	0.0455296	0.00136498	0.00565822	11	14	14	A1	Heart. left ventricle (GTEx)	EpiXcan	0.999859	heart_left_ventricle	0.999981
3198	ENSG00000051128	HOMER3	0.455577	0.20692	0.648694	0.0771099	0.152401	6.03046e-10	6.23371e-09	18	22	22	A1	Heart. left ventricle (GTEx)	EpiXcan	0.999859	heart_left_ventricle	0.999981
3199	ENSG00000124164	VAPB	-0.454386	-0.152731	0.649551	0.0899526	0.213385	1.42395e-13	2.17164e-12	21	26	26	A1	Heart. left ventricle (GTEx)	EpiXcan	0.999859	heart_left_ventricle	0.999981
3200	ENSG00000273033	LINC02035	-0.453188	-0.28487	0.650414	0.0458081	0.111798	2.42982e-07	1.7882e-06	18	24	24	A1	Heart. left ventricle (GTEx)	EpiXcan	0.999859	heart_left_ventricle	0.999981
3201	ENSG00000126773	PCNX4	0.453072	0.299243	0.650497	0.0176473	0.0430157	0.00177615	0.0072419	7	10	10	A1	Heart. left ventricle (GTEx)	EpiXcan	0.999859	heart_left_ventricle	0.999981
3202	ENSG00000172113	NME6	-0.452803	-0.269318	0.65069	0.0388304	0.0963546	2.12475e-06	1.38248e-05	18	21	21	A1	Heart. left ventricle (GTEx)	EpiXcan	0.999859	heart_left_ventricle	0.999981
3203	ENSG00000105048	TNNT1	-0.452674	-0.668422	0.650783	0.00816466	0.092702	3.04819e-06	1.94069e-05	7	11	11	A1	Heart. left ventricle (GTEx)	EpiXcan	0.999859	heart_left_ventricle	0.999981
3204	ENSG00000187764	SEMA4D	0.452459	0.225841	0.650938	0.0364352	0.069905	6.51608e-05	0.000335044	18	19	19	A1	Heart. left ventricle (GTEx)	EpiXcan	0.999859	heart_left_ventricle	0.999981
3205	ENSG00000132740	IGHMBP2	0.451666	0.163429	0.65151	0.105796	0.356595	2.03971e-25	8.40265e-24	31	41	41	A1	Heart. left ventricle (GTEx)	EpiXcan	0.999859	heart_left_ventricle	0.999981
3206	ENSG00000126216	TUBGCP3	0.451338	0.366738	0.651746	0.00993696	0.0460141	0.00119827	0.00501496	12	17	17	A1	Heart. left ventricle (GTEx)	EpiXcan	0.999859	heart_left_ventricle	0.999981
3207	ENSG00000114779	ABHD14B	0.451296	0.847189	0.651776	0.00621319	0.0146557	0.0706675	0.209624	12	14	14	A1	Heart. left ventricle (GTEx)	EpiXcan	0.999859	heart_left_ventricle	0.999981
3208	ENSG00000131748	STARD3	-0.451286	-0.272855	0.651783	0.021896	0.0164358	0.0567251	0.172454	32	38	38	A1	Heart. left ventricle (GTEx)	EpiXcan	0.999859	heart_left_ventricle	0.999981
3209	ENSG00000250132	AC004803.1	-0.45039	-0.490948	0.652429	0.0127562	0.0116412	0.0998215	0.283021	4	5	5	A1	Heart. left ventricle (GTEx)	EpiXcan	0.999859	heart_left_ventricle	0.999981
3210	ENSG00000255284	AP006621.3	-0.449591	-0.0861877	0.653005	0.257847	0.362691	6.7722e-25	2.72532e-23	8	8	8	A1	Heart. left ventricle (GTEx)	EpiXcan	0.999859	heart_left_ventricle	0.999981
3211	ENSG00000120647	CCDC77	-0.448967	-0.369717	0.653456	0.0160671	0.0517953	0.000632711	0.0027704	13	18	18	A1	Heart. left ventricle (GTEx)	EpiXcan	0.999859	heart_left_ventricle	0.999981
3212	ENSG00000263002	ZNF234	-0.448779	-0.195558	0.653591	0.0534476	0.072724	4.97355e-05	0.000260247	40	49	49	A1	Heart. left ventricle (GTEx)	EpiXcan	0.999859	heart_left_ventricle	0.999981
3213	ENSG00000170113	NIPA1	0.448767	3.51875	0.6536	0.00015856	0.140465	1.86383e-09	1.80222e-08	1	32	32	A1	Heart. left ventricle (GTEx)	EpiXcan	0.999859	heart_left_ventricle	0.999981
3214	ENSG00000106049	HIBADH	-0.448164	-0.243689	0.654035	0.119605	0.0282512	0.0116242	0.0408518	59	69	69	A1	Heart. left ventricle (GTEx)	EpiXcan	0.999859	heart_left_ventricle	0.999981
3215	ENSG00000099219	ERMP1	-0.44815	-0.402502	0.654045	0.0311184	0.121875	3.44816e-08	2.83592e-07	11	15	15	A1	Heart. left ventricle (GTEx)	EpiXcan	0.999859	heart_left_ventricle	0.999981
3216	ENSG00000135525	MAP7	-0.447578	-0.274346	0.654458	0.0375834	0.0249329	0.0176746	0.0603632	26	33	33	A1	Heart. left ventricle (GTEx)	EpiXcan	0.999859	heart_left_ventricle	0.999981
3217	ENSG00000125885	MCM8	0.446952	0.150616	0.65491	0.0996057	0.316722	3.48356e-21	1.06371e-19	8	11	11	A1	Heart. left ventricle (GTEx)	EpiXcan	0.999859	heart_left_ventricle	0.999981
3218	ENSG00000183250	LINC01547	-0.446861	-0.334868	0.654975	0.015395	0.041668	0.00221207	0.00886868	7	10	10	A1	Heart. left ventricle (GTEx)	EpiXcan	0.999859	heart_left_ventricle	0.999981
3219	ENSG00000141933	TPGS1	0.44684	0.300396	0.654991	0.0278548	0.107703	4.68432e-07	3.32608e-06	6	15	15	A1	Heart. left ventricle (GTEx)	EpiXcan	0.999859	heart_left_ventricle	0.999981
3220	ENSG00000172530	BANP	0.446827	0.225356	0.655	0.0287787	0.0294657	0.0106916	0.0378226	30	39	39	A1	Heart. left ventricle (GTEx)	EpiXcan	0.999859	heart_left_ventricle	0.999981
3221	ENSG00000251432	AC108062.1	0.446362	0.123877	0.655336	0.145128	0.48343	5.92559e-37	5.50052e-35	7	11	11	A1	Heart. left ventricle (GTEx)	EpiXcan	0.999859	heart_left_ventricle	0.999981
3222	ENSG00000128596	CCDC136	-0.446202	-0.282728	0.655451	0.0241713	0.0744627	3.37822e-05	0.000181405	4	4	4	A1	Heart. left ventricle (GTEx)	EpiXcan	0.999859	heart_left_ventricle	0.999981
3223	ENSG00000075131	TIPIN	0.445884	0.147196	0.655681	0.119146	0.331659	1.91654e-22	6.46148e-21	30	38	38	A1	Heart. left ventricle (GTEx)	EpiXcan	0.999859	heart_left_ventricle	0.999981
3224	ENSG00000135698	MPHOSPH6	-0.445839	-0.214036	0.655714	0.0520633	0.30363	9.53306e-20	2.57744e-18	14	25	25	A1	Heart. left ventricle (GTEx)	EpiXcan	0.999859	heart_left_ventricle	0.999981
3225	ENSG00000181035	SLC25A42	0.445766	0.378826	0.655766	0.0233378	0.0153511	0.0657614	0.19641	18	22	22	A1	Heart. left ventricle (GTEx)	EpiXcan	0.999859	heart_left_ventricle	0.999981
3226	ENSG00000214826	DDX12P	-0.445756	-0.673996	0.655773	0.00898751	0.0127091	0.0968043	0.276266	4	4	4	A1	Heart. left ventricle (GTEx)	EpiXcan	0.999859	heart_left_ventricle	0.999981
3227	ENSG00000157216	SSBP3	0.445691	0.397599	0.65582	0.0136697	0.122089	4.44694e-08	3.58952e-07	4	6	6	A1	Heart. left ventricle (GTEx)	EpiXcan	0.999859	heart_left_ventricle	0.999981
3228	ENSG00000165810	BTNL9	0.445585	0.160524	0.655897	0.0437144	0.0560138	0.000349032	0.00159813	18	19	19	A1	Heart. left ventricle (GTEx)	EpiXcan	0.999859	heart_left_ventricle	0.999981
3229	ENSG00000160285	LSS	-0.445439	-0.204537	0.656003	0.0629727	0.183225	1.39237e-11	1.72793e-10	7	12	12	A1	Heart. left ventricle (GTEx)	EpiXcan	0.999859	heart_left_ventricle	0.999981
3230	ENSG00000166927	MS4A7	0.445408	0.690981	0.656025	0.00481081	0.0314134	0.00751714	0.0273858	3	7	7	A1	Heart. left ventricle (GTEx)	EpiXcan	0.999859	heart_left_ventricle	0.999981
3231	ENSG00000162408	NOL9	-0.445186	-0.322048	0.656185	0.0075073	0.0238279	0.0212906	0.0715716	5	7	7	A1	Heart. left ventricle (GTEx)	EpiXcan	0.999859	heart_left_ventricle	0.999981
3232	ENSG00000197594	ENPP1	-0.444648	-0.262506	0.656574	0.025421	0.0370408	0.00388813	0.0149224	20	22	22	A1	Heart. left ventricle (GTEx)	EpiXcan	0.999859	heart_left_ventricle	0.999981
3233	ENSG00000171763	SPATA5L1	-0.444607	-0.155546	0.656604	0.116597	0.223567	3.03216e-14	4.93221e-13	33	38	38	A1	Heart. left ventricle (GTEx)	EpiXcan	0.999859	heart_left_ventricle	0.999981
3234	ENSG00000251022	THAP9-AS1	0.444519	0.134779	0.656667	0.160231	0.180362	1.67001e-11	2.05599e-10	60	78	78	A1	Heart. left ventricle (GTEx)	EpiXcan	0.999859	heart_left_ventricle	0.999981
3235	ENSG00000137054	POLR1E	-0.444502	-0.427694	0.65668	0.0223618	0.0221294	0.0249192	0.0825147	13	14	14	A1	Heart. left ventricle (GTEx)	EpiXcan	0.999859	heart_left_ventricle	0.999981
3236	ENSG00000147576	ADHFE1	-0.444305	-0.0980695	0.656822	0.201909	0.279197	2.31942e-18	5.53006e-17	35	45	45	A1	Heart. left ventricle (GTEx)	EpiXcan	0.999859	heart_left_ventricle	0.999981
3237	ENSG00000130702	LAMA5	-0.443819	-0.310219	0.657173	0.0540398	0.100828	9.92633e-07	6.75204e-06	29	36	36	A1	Heart. left ventricle (GTEx)	EpiXcan	0.999859	heart_left_ventricle	0.999981
3238	ENSG00000182150	ERCC6L2	0.442876	0.239014	0.657855	0.0412582	0.0999027	1.10929e-06	7.48705e-06	22	27	27	A1	Heart. left ventricle (GTEx)	EpiXcan	0.999859	heart_left_ventricle	0.999981
3239	ENSG00000109111	SUPT6H	-0.442496	-1.30032	0.658131	0.00223013	0.0162987	0.0558629	0.170135	4	7	7	A1	Heart. left ventricle (GTEx)	EpiXcan	0.999859	heart_left_ventricle	0.999981
3240	ENSG00000273203	AC006946.2	-0.442325	-0.563579	0.658254	0.00858143	0.0186634	0.0433104	0.135823	5	7	7	A1	Heart. left ventricle (GTEx)	EpiXcan	0.999859	heart_left_ventricle	0.999981
3241	ENSG00000198736	MSRB1	0.442097	0.295871	0.658419	0.124865	0.0270457	0.0133514	0.0464763	73	100	100	A1	Heart. left ventricle (GTEx)	EpiXcan	0.999859	heart_left_ventricle	0.999981
3242	ENSG00000167658	EEF2	0.44187	0.153449	0.658583	0.0859638	0.046233	0.00129	0.0053698	48	61	61	A1	Heart. left ventricle (GTEx)	EpiXcan	0.999859	heart_left_ventricle	0.999981
3243	ENSG00000164465	DCBLD1	-0.441766	-0.212785	0.658658	0.0497779	0.132851	1.49256e-08	1.30216e-07	8	9	9	A1	Heart. left ventricle (GTEx)	EpiXcan	0.999859	heart_left_ventricle	0.999981
3244	ENSG00000185532	PRKG1	0.441649	0.4409	0.658743	0.0123166	0.0343057	0.00481532	0.0181556	13	19	19	A1	Heart. left ventricle (GTEx)	EpiXcan	0.999859	heart_left_ventricle	0.999981
3245	ENSG00000172785	CBWD1	-0.441422	-0.240968	0.658907	0.0284232	0.357055	3.02004e-24	1.15525e-22	18	26	26	A1	Heart. left ventricle (GTEx)	EpiXcan	0.999859	heart_left_ventricle	0.999981
3246	ENSG00000272578	AP000347.1	0.441215	0.270469	0.659058	0.0212869	0.0878787	5.74214e-06	3.4899e-05	18	21	21	A1	Heart. left ventricle (GTEx)	EpiXcan	0.999859	heart_left_ventricle	0.999981
3247	ENSG00000154781	CCDC174	-0.440642	-0.435732	0.659472	0.0111206	0.0303944	0.00970348	0.0346706	12	12	12	A1	Heart. left ventricle (GTEx)	EpiXcan	0.999859	heart_left_ventricle	0.999981
3248	ENSG00000164916	FOXK1	-0.440293	-0.159384	0.659725	0.0701545	0.171205	5.31775e-11	6.19618e-10	14	21	21	A1	Heart. left ventricle (GTEx)	EpiXcan	0.999859	heart_left_ventricle	0.999981
3249	ENSG00000105583	WDR83OS	-0.439958	-0.420052	0.659967	0.0117469	0.0590799	0.000194275	0.000926716	6	7	7	A1	Heart. left ventricle (GTEx)	EpiXcan	0.999859	heart_left_ventricle	0.999981
3250	ENSG00000120675	DNAJC15	-0.439952	-0.0922563	0.659972	0.259289	0.465105	1.19162e-34	9.81778e-33	23	29	29	A1	Heart. left ventricle (GTEx)	EpiXcan	0.999859	heart_left_ventricle	0.999981
3251	ENSG00000103091	WDR59	-0.439436	-0.157601	0.660346	0.123024	0.293859	2.35984e-19	6.1075e-18	14	18	18	A1	Heart. left ventricle (GTEx)	EpiXcan	0.999859	heart_left_ventricle	0.999981
3252	ENSG00000196312	MFSD14C	0.43931	0.291783	0.660437	0.019442	0.0483953	0.00100522	0.00425429	5	5	5	A1	Heart. left ventricle (GTEx)	EpiXcan	0.999859	heart_left_ventricle	0.999981
3253	ENSG00000130332	LSM7	-0.438811	-0.177169	0.660799	0.0620262	0.0948005	3.15453e-06	2.00565e-05	18	23	23	A1	Heart. left ventricle (GTEx)	EpiXcan	0.999859	heart_left_ventricle	0.999981
3254	ENSG00000186665	C17orf58	0.438604	0.216481	0.660948	0.0167038	0.0234711	0.0219016	0.0733071	7	9	9	A1	Heart. left ventricle (GTEx)	EpiXcan	0.999859	heart_left_ventricle	0.999981
3255	ENSG00000172795	DCP2	-0.438292	-0.288405	0.661175	0.0293964	0.0351884	0.00534134	0.0200196	23	28	28	A1	Heart. left ventricle (GTEx)	EpiXcan	0.999859	heart_left_ventricle	0.999981
3256	ENSG00000239650	GUSBP4	0.437884	0.43429	0.661471	0.0141955	0.0734252	3.53488e-05	0.000189088	6	10	10	A1	Heart. left ventricle (GTEx)	EpiXcan	0.999859	heart_left_ventricle	0.999981
3257	ENSG00000237125	HAND2-AS1	-0.437782	-0.172035	0.661544	0.0900056	0.251562	4.5773e-16	8.92637e-15	11	12	12	A1	Heart. left ventricle (GTEx)	EpiXcan	0.999859	heart_left_ventricle	0.999981
3258	ENSG00000138346	DNA2	0.437409	0.112627	0.661815	0.165552	0.34186	1.89027e-23	6.89007e-22	46	59	59	A1	Heart. left ventricle (GTEx)	EpiXcan	0.999859	heart_left_ventricle	0.999981
3259	ENSG00000162688	AGL	0.4368	0.201535	0.662256	0.036592	0.0147139	0.0726923	0.214715	31	34	34	A1	Heart. left ventricle (GTEx)	EpiXcan	0.999859	heart_left_ventricle	0.999981
3260	ENSG00000267106	ZNF561-AS1	-0.436737	-0.40712	0.662302	0.0134643	0.0598617	0.000181723	0.00087012	20	24	24	A1	Heart. left ventricle (GTEx)	EpiXcan	0.999859	heart_left_ventricle	0.999981
3261	ENSG00000243156	MICAL3	-0.436586	-0.211157	0.662412	0.0532131	0.103742	5.27504e-07	3.71709e-06	15	21	21	A1	Heart. left ventricle (GTEx)	EpiXcan	0.999859	heart_left_ventricle	0.999981
3262	ENSG00000126215	XRCC3	0.436559	0.295384	0.662431	0.0263536	0.0396056	0.00301931	0.0118215	24	30	30	A1	Heart. left ventricle (GTEx)	EpiXcan	0.999859	heart_left_ventricle	0.999981
3263	ENSG00000240849	TMEM189	0.436395	0.173942	0.66255	0.0608942	0.0916791	4.09613e-06	2.5576e-05	28	36	36	A1	Heart. left ventricle (GTEx)	EpiXcan	0.999859	heart_left_ventricle	0.999981
3264	ENSG00000114670	NEK11	0.436341	0.334594	0.66259	0.0205338	0.0818484	1.00651e-05	5.89348e-05	14	15	15	A1	Heart. left ventricle (GTEx)	EpiXcan	0.999859	heart_left_ventricle	0.999981
3265	ENSG00000135999	EPC2	-0.436234	-0.38924	0.662667	0.0214565	0.062764	0.00012594	0.000618116	8	8	8	A1	Heart. left ventricle (GTEx)	EpiXcan	0.999859	heart_left_ventricle	0.999981
3266	ENSG00000056558	TRAF1	0.436039	0.417049	0.662808	0.0185038	0.0232078	0.0240174	0.0798134	18	22	22	A1	Heart. left ventricle (GTEx)	EpiXcan	0.999859	heart_left_ventricle	0.999981
3267	ENSG00000215908	CROCCP2	0.435599	0.282919	0.663128	0.0230184	0.0110246	0.116787	0.323481	11	14	14	A1	Heart. left ventricle (GTEx)	EpiXcan	0.999859	heart_left_ventricle	0.999981
3268	ENSG00000167799	NUDT8	0.435515	0.111243	0.663189	0.136404	0.583849	2.3874e-49	5.83196e-47	14	18	18	A1	Heart. left ventricle (GTEx)	EpiXcan	0.999859	heart_left_ventricle	0.999981
3269	ENSG00000170667	RASA4B	-0.43519	-0.202277	0.663424	0.0578082	0.0183578	0.0447946	0.140067	45	51	51	A1	Heart. left ventricle (GTEx)	EpiXcan	0.999859	heart_left_ventricle	0.999981
3270	ENSG00000141391	PRELID3A	-0.435027	-0.255044	0.663543	0.0356713	0.161402	2.974e-10	3.18783e-09	12	21	21	A1	Heart. left ventricle (GTEx)	EpiXcan	0.999859	heart_left_ventricle	0.999981
3271	ENSG00000177483	RBM44	-0.434986	-0.206119	0.663573	0.0935317	0.174401	5.48162e-11	6.37113e-10	27	35	35	A1	Heart. left ventricle (GTEx)	EpiXcan	0.999859	heart_left_ventricle	0.999981
3272	ENSG00000168765	GSTM4	-0.434897	-0.526616	0.663637	0.00905461	0.105631	4.77885e-07	3.38802e-06	11	19	19	A1	Heart. left ventricle (GTEx)	EpiXcan	0.999859	heart_left_ventricle	0.999981
3273	ENSG00000255389	Z97989.1	-0.434869	-0.0791396	0.663658	0.283059	0.431132	3.00601e-31	1.90253e-29	27	30	30	A1	Heart. left ventricle (GTEx)	EpiXcan	0.999859	heart_left_ventricle	0.999981
3274	ENSG00000002016	RAD52	-0.434642	-0.134873	0.663822	0.0968424	0.210722	1.68086e-13	2.54394e-12	14	17	17	A1	Heart. left ventricle (GTEx)	EpiXcan	0.999859	heart_left_ventricle	0.999981
3275	ENSG00000144118	RALB	0.434265	0.170439	0.664096	0.0765971	0.160805	2.93536e-10	3.15127e-09	24	34	34	A1	Heart. left ventricle (GTEx)	EpiXcan	0.999859	heart_left_ventricle	0.999981
3276	ENSG00000159228	CBR1	-0.434086	-0.138933	0.664226	0.0962092	0.104213	3.52573e-07	2.54496e-06	23	26	26	A1	Heart. left ventricle (GTEx)	EpiXcan	0.999859	heart_left_ventricle	0.999981
3277	ENSG00000152104	PTPN14	0.434049	0.260663	0.664253	0.0247062	0.0527521	0.000596177	0.00262446	21	27	27	A1	Heart. left ventricle (GTEx)	EpiXcan	0.999859	heart_left_ventricle	0.999981
3278	ENSG00000204604	ZNF468	-0.433433	-0.309688	0.6647	0.0320714	0.0650292	9.67513e-05	0.000484418	17	24	24	A1	Heart. left ventricle (GTEx)	EpiXcan	0.999859	heart_left_ventricle	0.999981
3279	ENSG00000214113	LYRM4	-0.432735	-0.146385	0.665207	0.10996	0.251425	5.36618e-16	1.0392e-14	24	33	33	A1	Heart. left ventricle (GTEx)	EpiXcan	0.999859	heart_left_ventricle	0.999981
3280	ENSG00000100994	PYGB	-0.432705	-0.182152	0.665229	0.0586652	0.0389481	0.00278337	0.0109696	19	24	24	A1	Heart. left ventricle (GTEx)	EpiXcan	0.999859	heart_left_ventricle	0.999981
3281	ENSG00000169683	LRRC45	-0.432662	-0.303271	0.66526	0.0228759	0.166844	1.18645e-10	1.31845e-09	7	8	8	A1	Heart. left ventricle (GTEx)	EpiXcan	0.999859	heart_left_ventricle	0.999981
3282	ENSG00000139239	AC078814.1	-0.432647	-0.861732	0.665272	0.00347436	0.0127501	0.091846	0.263683	2	2	2	A1	Heart. left ventricle (GTEx)	EpiXcan	0.999859	heart_left_ventricle	0.999981
3283	ENSG00000058063	ATP11B	0.432352	0.411213	0.665486	0.00840069	0.0295784	0.00802121	0.0290323	8	10	10	A1	Heart. left ventricle (GTEx)	EpiXcan	0.999859	heart_left_ventricle	0.999981
3284	ENSG00000164597	COG5	-0.431894	-0.343342	0.665819	0.0220892	0.235485	1.5513e-15	2.83842e-14	4	6	6	A1	Heart. left ventricle (GTEx)	EpiXcan	0.999859	heart_left_ventricle	0.999981
3285	ENSG00000184220	CMSS1	0.431393	0.291774	0.666183	0.0211062	0.0557142	0.000416378	0.00187869	10	13	13	A1	Heart. left ventricle (GTEx)	EpiXcan	0.999859	heart_left_ventricle	0.999981
3286	ENSG00000127415	IDUA	-0.431234	-0.122549	0.666298	0.141935	0.186911	7.30387e-12	9.32164e-11	21	27	27	A1	Heart. left ventricle (GTEx)	EpiXcan	0.999859	heart_left_ventricle	0.999981
3287	ENSG00000240053	LY6G5B	-0.431073	-0.123522	0.666415	0.11433	0.288646	3.37794e-19	8.59862e-18	46	64	64	A1	Heart. left ventricle (GTEx)	EpiXcan	0.999859	heart_left_ventricle	0.999981
3288	ENSG00000100321	SYNGR1	0.431	0.106603	0.666468	0.0370558	0.0826687	1.35896e-05	7.7645e-05	30	36	36	A1	Heart. left ventricle (GTEx)	EpiXcan	0.999859	heart_left_ventricle	0.999981
3289	ENSG00000224934	AL391684.1	0.430801	0.345008	0.666613	0.0151044	0.0433483	0.00192799	0.00780841	5	7	7	A1	Heart. left ventricle (GTEx)	EpiXcan	0.999859	heart_left_ventricle	0.999981
3290	ENSG00000241258	CRCP	0.430697	1.176	0.666688	0.00207447	0.0277312	0.0125431	0.0438598	2	2	2	A1	Heart. left ventricle (GTEx)	EpiXcan	0.999859	heart_left_ventricle	0.999981
3291	ENSG00000112796	ENPP5	0.430375	0.208204	0.666923	0.0210127	0.0623434	0.000178924	0.0008579	23	25	25	A1	Heart. left ventricle (GTEx)	EpiXcan	0.999859	heart_left_ventricle	0.999981
3292	ENSG00000116132	PRRX1	0.430329	0.365463	0.666956	0.0257326	0.0772055	2.27977e-05	0.000126217	20	23	23	A1	Heart. left ventricle (GTEx)	EpiXcan	0.999859	heart_left_ventricle	0.999981
3293	ENSG00000155313	USP25	-0.430318	-0.265312	0.666965	0.0473587	0.010216	0.136745	0.370004	34	45	45	A1	Heart. left ventricle (GTEx)	EpiXcan	0.999859	heart_left_ventricle	0.999981
3294	ENSG00000105750	ZNF85	0.43023	0.390437	0.667028	0.0235928	0.0664705	0.000105851	0.000526193	11	13	13	A1	Heart. left ventricle (GTEx)	EpiXcan	0.999859	heart_left_ventricle	0.999981
3295	ENSG00000242028	HYPK	0.430084	2.99474	0.667135	0.000387857	0.0570465	0.000294534	0.00136249	2	7	7	A1	Heart. left ventricle (GTEx)	EpiXcan	0.999859	heart_left_ventricle	0.999981
3296	ENSG00000129055	ANAPC13	0.429908	0.147746	0.667263	0.125108	0.367759	3.68693e-25	1.4967e-23	36	43	43	A1	Heart. left ventricle (GTEx)	EpiXcan	0.999859	heart_left_ventricle	0.999981
3297	ENSG00000105197	TIMM50	0.429802	0.0536445	0.667339	0.0168145	0.0171717	0.0521147	0.16001	22	26	26	A1	Heart. left ventricle (GTEx)	EpiXcan	0.999859	heart_left_ventricle	0.999981
3298	ENSG00000197785	ATAD3A	-0.429373	-0.429608	0.667652	0.0196795	0.0205607	0.0332912	0.107278	14	22	22	A1	Heart. left ventricle (GTEx)	EpiXcan	0.999859	heart_left_ventricle	0.999981
3299	ENSG00000244879	GABPB1-AS1	0.429336	0.0834475	0.667679	0.306168	0.45559	1.00247e-33	7.79797e-32	16	19	19	A1	Heart. left ventricle (GTEx)	EpiXcan	0.999859	heart_left_ventricle	0.999981
3300	ENSG00000198000	NOL8	-0.429023	-0.0428307	0.667906	0.124267	0.0126803	0.0970555	0.27687	73	86	86	A1	Heart. left ventricle (GTEx)	EpiXcan	0.999859	heart_left_ventricle	0.999981
3301	ENSG00000198331	HYLS1	0.428588	0.274377	0.668223	0.0269086	0.0159391	0.0627083	0.188423	12	12	12	A1	Heart. left ventricle (GTEx)	EpiXcan	0.999859	heart_left_ventricle	0.999981
3302	ENSG00000187624	C17orf97	0.428533	0.0656202	0.668263	0.513179	0.636627	2.64894e-58	1.53683e-55	108	151	151	A1	Heart. left ventricle (GTEx)	EpiXcan	0.999859	heart_left_ventricle	0.999981
3303	ENSG00000135063	FAM189A2	-0.428279	-0.575877	0.668448	0.00791426	0.0109262	0.120584	0.332345	3	3	3	A1	Heart. left ventricle (GTEx)	EpiXcan	0.999859	heart_left_ventricle	0.999981
3304	ENSG00000075240	GRAMD4	0.42823	0.428237	0.668484	0.0235941	0.0599734	0.000233561	0.00110129	23	29	29	A1	Heart. left ventricle (GTEx)	EpiXcan	0.999859	heart_left_ventricle	0.999981
3305	ENSG00000146109	ABT1	-0.428202	-0.467542	0.668504	0.0409248	0.032438	0.00600684	0.0223157	37	44	44	A1	Heart. left ventricle (GTEx)	EpiXcan	0.999859	heart_left_ventricle	0.999981
3306	ENSG00000137218	FRS3	-0.428187	-0.169828	0.668515	0.0831768	0.137765	5.49616e-09	5.04141e-08	39	41	41	A1	Heart. left ventricle (GTEx)	EpiXcan	0.999859	heart_left_ventricle	0.999981
3307	ENSG00000107742	SPOCK2	0.428046	0.160752	0.668617	0.118767	0.330619	6.08813e-22	1.96685e-20	11	17	17	A1	Heart. left ventricle (GTEx)	EpiXcan	0.999859	heart_left_ventricle	0.999981
3308	ENSG00000233327	USP32P2	0.427965	0.145121	0.668677	0.151014	0.628834	8.71383e-58	4.66659e-55	9	14	14	A1	Heart. left ventricle (GTEx)	EpiXcan	0.999859	heart_left_ventricle	0.999981
3309	ENSG00000132837	DMGDH	-0.427658	-0.653772	0.6689	0.00579761	0.0436564	0.00141148	0.00583639	1	1	1	A1	Heart. left ventricle (GTEx)	EpiXcan	0.999859	heart_left_ventricle	0.999981
3310	ENSG00000185187	SIGIRR	-0.427644	-0.0531279	0.668911	0.157121	0.171163	9.10195e-11	1.03037e-09	28	36	36	A1	Heart. left ventricle (GTEx)	EpiXcan	0.999859	heart_left_ventricle	0.999981
3311	ENSG00000253716	MINCR	0.427023	0.233711	0.669363	0.0395281	0.166794	1.46445e-10	1.61577e-09	6	6	6	A1	Heart. left ventricle (GTEx)	EpiXcan	0.999859	heart_left_ventricle	0.999981
3312	ENSG00000115604	IL18R1	0.426628	0.373461	0.66965	0.0140709	0.0572887	0.00027525	0.00128052	5	6	6	A1	Heart. left ventricle (GTEx)	EpiXcan	0.999859	heart_left_ventricle	0.999981
3313	ENSG00000001460	STPG1	0.426382	0.255891	0.66983	0.0256565	0.0545706	0.000455987	0.00204548	10	11	11	A1	Heart. left ventricle (GTEx)	EpiXcan	0.999859	heart_left_ventricle	0.999981
3314	ENSG00000106018	VIPR2	-0.426221	-0.309822	0.669947	0.0399202	0.0363363	0.00446176	0.0169279	30	48	48	A1	Heart. left ventricle (GTEx)	EpiXcan	0.999859	heart_left_ventricle	0.999981
3315	ENSG00000103642	LACTB	-0.425979	-0.238796	0.670123	0.0344122	0.200711	9.46867e-13	1.33443e-11	10	14	14	A1	Heart. left ventricle (GTEx)	EpiXcan	0.999859	heart_left_ventricle	0.999981
3316	ENSG00000146433	TMEM181	-0.425949	-0.176292	0.670145	0.0756816	0.014981	0.0694157	0.206262	53	60	60	A1	Heart. left ventricle (GTEx)	EpiXcan	0.999859	heart_left_ventricle	0.999981
3317	ENSG00000235954	TTC28-AS1	0.42594	0.523192	0.670152	0.00867038	0.0141359	0.0764265	0.224128	10	14	14	A1	Heart. left ventricle (GTEx)	EpiXcan	0.999859	heart_left_ventricle	0.999981
3318	ENSG00000176945	MUC20	0.425652	0.133873	0.670361	0.132068	0.510242	2.02417e-39	2.15149e-37	87	118	118	A1	Heart. left ventricle (GTEx)	EpiXcan	0.999859	heart_left_ventricle	0.999981
3319	ENSG00000163138	PACRGL	0.424959	0.161932	0.670866	0.0742818	0.117114	1.09131e-07	8.33539e-07	16	18	18	A1	Heart. left ventricle (GTEx)	EpiXcan	0.999859	heart_left_ventricle	0.999981
3320	ENSG00000146242	TPBG	-0.424455	-0.144824	0.671234	0.087775	0.100844	1.05122e-06	7.12616e-06	24	32	32	A1	Heart. left ventricle (GTEx)	EpiXcan	0.999859	heart_left_ventricle	0.999981
3321	ENSG00000204351	SKIV2L	0.424266	0.136713	0.671372	0.106278	0.203207	3.44364e-13	5.04728e-12	10	10	10	A1	Heart. left ventricle (GTEx)	EpiXcan	0.999859	heart_left_ventricle	0.999981
3322	ENSG00000127903	ZNF835	0.42409	0.181062	0.6715	0.0584103	0.0862348	7.1991e-06	4.31326e-05	7	12	12	A1	Heart. left ventricle (GTEx)	EpiXcan	0.999859	heart_left_ventricle	0.999981
3323	ENSG00000206573	THUMPD3-AS1	-0.423594	-0.371048	0.671862	0.0177088	0.0295156	0.0108148	0.0382488	14	17	17	A1	Heart. left ventricle (GTEx)	EpiXcan	0.999859	heart_left_ventricle	0.999981
3324	ENSG00000267049	AC002398.1	-0.42341	-0.238864	0.671996	0.0219601	0.0360967	0.00455521	0.0172449	16	21	21	A1	Heart. left ventricle (GTEx)	EpiXcan	0.999859	heart_left_ventricle	0.999981
3325	ENSG00000240875	LINC00886	0.42335	0.0675124	0.67204	0.174138	0.181644	1.97494e-11	2.41857e-10	73	85	85	A1	Heart. left ventricle (GTEx)	EpiXcan	0.999859	heart_left_ventricle	0.999981
3326	ENSG00000196968	FUT11	-0.422937	-0.253983	0.672341	0.0353777	0.159538	4.60632e-10	4.81881e-09	10	15	15	A1	Heart. left ventricle (GTEx)	EpiXcan	0.999859	heart_left_ventricle	0.999981
3327	ENSG00000160190	SLC37A1	0.422494	0.467248	0.672665	0.0107546	0.022995	0.0194276	0.0657534	7	9	9	A1	Heart. left ventricle (GTEx)	EpiXcan	0.999859	heart_left_ventricle	0.999981
3328	ENSG00000189223	PAX8-AS1	0.422419	0.0993013	0.672719	0.203591	0.478383	1.4823e-36	1.31462e-34	10	12	12	A1	Heart. left ventricle (GTEx)	EpiXcan	0.999859	heart_left_ventricle	0.999981
3329	ENSG00000170955	CAVIN3	-0.422155	-0.139664	0.672912	0.122106	0.267563	8.9512e-19	2.18278e-17	9	11	11	A1	Heart. left ventricle (GTEx)	EpiXcan	0.999859	heart_left_ventricle	0.999981
3330	ENSG00000138448	ITGAV	0.421996	0.222951	0.673028	0.0339429	0.0387801	0.0030298	0.0118536	27	32	32	A1	Heart. left ventricle (GTEx)	EpiXcan	0.999859	heart_left_ventricle	0.999981
3331	ENSG00000106066	CPVL	-0.421944	-0.250469	0.673066	0.0377806	0.0626664	0.000148127	0.000718897	20	24	24	A1	Heart. left ventricle (GTEx)	EpiXcan	0.999859	heart_left_ventricle	0.999981
3332	ENSG00000007062	PROM1	0.420832	0.0935599	0.673878	0.136316	0.135706	2.38606e-09	2.27871e-08	35	39	39	A1	Heart. left ventricle (GTEx)	EpiXcan	0.999859	heart_left_ventricle	0.999981
3333	ENSG00000067596	DHX8	-0.420817	-0.695731	0.673889	0.00525692	0.0263662	0.015106	0.0520503	8	9	9	A1	Heart. left ventricle (GTEx)	EpiXcan	0.999859	heart_left_ventricle	0.999981
3334	ENSG00000111364	DDX55	0.420753	0.174943	0.673936	0.0900617	0.214352	3.75216e-14	6.03292e-13	16	18	18	A1	Heart. left ventricle (GTEx)	EpiXcan	0.999859	heart_left_ventricle	0.999981
3335	ENSG00000110395	CBL	-0.4204	-0.136598	0.674193	0.0475859	0.0165574	0.0541718	0.165487	41	47	47	A1	Heart. left ventricle (GTEx)	EpiXcan	0.999859	heart_left_ventricle	0.999981
3336	ENSG00000109501	WFS1	0.420324	0.298001	0.674249	0.021772	0.0383596	0.003121	0.0121694	13	14	14	A1	Heart. left ventricle (GTEx)	EpiXcan	0.999859	heart_left_ventricle	0.999981
3337	ENSG00000214106	PAXIP1-AS2	-0.420172	-0.177547	0.67436	0.109004	0.175003	4.64677e-11	5.45085e-10	30	34	34	A1	Heart. left ventricle (GTEx)	EpiXcan	0.999859	heart_left_ventricle	0.999981
3338	ENSG00000164830	OXR1	-0.419924	-0.364378	0.674541	0.0144941	0.0489796	0.000823892	0.00353015	6	8	8	A1	Heart. left ventricle (GTEx)	EpiXcan	0.999859	heart_left_ventricle	0.999981
3339	ENSG00000196381	ZNF781	-0.419909	-0.17591	0.674552	0.0602813	0.141531	1.18297e-09	1.18246e-08	15	16	16	A1	Heart. left ventricle (GTEx)	EpiXcan	0.999859	heart_left_ventricle	0.999981
3340	ENSG00000178802	MPI	0.419874	0.257622	0.674577	0.0222297	0.0304172	0.00984428	0.0351106	12	14	14	A1	Heart. left ventricle (GTEx)	EpiXcan	0.999859	heart_left_ventricle	0.999981
3341	ENSG00000114573	ATP6V1A	-0.419706	-0.414114	0.6747	0.00808926	0.0311738	0.00587208	0.0218676	1	1	1	A1	Heart. left ventricle (GTEx)	EpiXcan	0.999859	heart_left_ventricle	0.999981
3342	ENSG00000204946	ZNF783	0.418722	0.401938	0.675419	0.018452	0.0265992	0.0145428	0.050284	18	21	21	A1	Heart. left ventricle (GTEx)	EpiXcan	0.999859	heart_left_ventricle	0.999981
3343	ENSG00000177427	MIEF2	-0.418674	-0.117009	0.675454	0.0817518	0.22082	2.90504e-14	4.74261e-13	18	24	24	A1	Heart. left ventricle (GTEx)	EpiXcan	0.999859	heart_left_ventricle	0.999981
3344	ENSG00000171385	KCND3	0.418577	0.14975	0.675526	0.137229	0.0318761	0.00714731	0.0261548	78	92	92	A1	Heart. left ventricle (GTEx)	EpiXcan	0.999859	heart_left_ventricle	0.999981
3345	ENSG00000150625	GPM6A	-0.418228	-0.758244	0.67578	0.00321973	0.0117952	0.107054	0.300953	6	7	7	A1	Heart. left ventricle (GTEx)	EpiXcan	0.999859	heart_left_ventricle	0.999981
3346	ENSG00000228106	AL392172.1	0.418075	0.580808	0.675892	0.0059574	0.0136943	0.0775084	0.226681	7	8	8	A1	Heart. left ventricle (GTEx)	EpiXcan	0.999859	heart_left_ventricle	0.999981
3347	ENSG00000137819	PAQR5	0.417412	0.231146	0.676377	0.0389106	0.0314858	0.00778371	0.0282535	18	25	25	A1	Heart. left ventricle (GTEx)	EpiXcan	0.999859	heart_left_ventricle	0.999981
3348	ENSG00000153786	ZDHHC7	-0.417296	-0.205963	0.676462	0.040888	0.117238	1.50006e-07	1.12902e-06	20	24	24	A1	Heart. left ventricle (GTEx)	EpiXcan	0.999859	heart_left_ventricle	0.999981
3349	ENSG00000120162	MOB3B	0.417068	0.182757	0.676629	0.0424525	0.0418924	0.00225588	0.0090287	28	34	34	A1	Heart. left ventricle (GTEx)	EpiXcan	0.999859	heart_left_ventricle	0.999981
3350	ENSG00000271780	AL118558.3	0.416991	0.199065	0.676685	0.0280433	0.0644107	0.000126241	0.000619374	9	14	14	A1	Heart. left ventricle (GTEx)	EpiXcan	0.999859	heart_left_ventricle	0.999981
3351	ENSG00000112294	ALDH5A1	-0.416912	-0.107743	0.676743	0.0596126	0.130936	2.3588e-08	1.98933e-07	21	26	26	A1	Heart. left ventricle (GTEx)	EpiXcan	0.999859	heart_left_ventricle	0.999981
3352	ENSG00000155367	PPM1J	-0.416833	-0.288655	0.676801	0.0632725	0.125482	3.6261e-08	2.97349e-07	13	17	17	A1	Heart. left ventricle (GTEx)	EpiXcan	0.999859	heart_left_ventricle	0.999981
3353	ENSG00000205476	CCDC85C	0.416375	0.278979	0.677136	0.0243229	0.0964268	2.46996e-06	1.59e-05	14	17	17	A1	Heart. left ventricle (GTEx)	EpiXcan	0.999859	heart_left_ventricle	0.999981
3354	ENSG00000108846	ABCC3	-0.41628	-0.219514	0.677205	0.0468003	0.0813522	3.77764e-06	2.38008e-05	49	58	58	A1	Heart. left ventricle (GTEx)	EpiXcan	0.999859	heart_left_ventricle	0.999981
3355	ENSG00000167920	TMEM99	-0.416141	-0.380787	0.677307	0.011497	0.0385727	0.00304273	0.011896	15	16	16	A1	Heart. left ventricle (GTEx)	EpiXcan	0.999859	heart_left_ventricle	0.999981
3356	ENSG00000101160	CTSZ	-0.41537	-0.129257	0.677871	0.0748444	0.268734	3.036e-17	6.53374e-16	16	20	20	A1	Heart. left ventricle (GTEx)	EpiXcan	0.999859	heart_left_ventricle	0.999981
3357	ENSG00000104415	WISP1	-0.415265	-0.106843	0.677948	0.159214	0.127888	2.82672e-08	2.35967e-07	95	110	110	A1	Heart. left ventricle (GTEx)	EpiXcan	0.999859	heart_left_ventricle	0.999981
3358	ENSG00000120658	ENOX1	-0.415164	-0.192115	0.678022	0.0520663	0.0578789	0.000309025	0.00142573	18	22	22	A1	Heart. left ventricle (GTEx)	EpiXcan	0.999859	heart_left_ventricle	0.999981
3359	ENSG00000124787	RPP40	0.415083	0.065647	0.678081	0.12473	0.102635	1.12629e-06	7.59073e-06	66	79	79	A1	Heart. left ventricle (GTEx)	EpiXcan	0.999859	heart_left_ventricle	0.999981
3360	ENSG00000104067	TJP1	0.414632	0.238264	0.678411	0.0354807	0.122588	2.35878e-08	1.98933e-07	7	8	8	A1	Heart. left ventricle (GTEx)	EpiXcan	0.999859	heart_left_ventricle	0.999981
3361	ENSG00000135441	BLOC1S1	-0.414586	-0.511977	0.678445	0.0105216	0.0470568	0.00120144	0.00502519	16	18	18	A1	Heart. left ventricle (GTEx)	EpiXcan	0.999859	heart_left_ventricle	0.999981
3362	ENSG00000182263	FIGN	0.414576	0.211003	0.678452	0.0360941	0.0582534	0.000238919	0.00112503	12	18	18	A1	Heart. left ventricle (GTEx)	EpiXcan	0.999859	heart_left_ventricle	0.999981
3363	ENSG00000106868	SUSD1	-0.414012	-0.10041	0.678866	0.183268	0.245508	7.9469e-16	1.50959e-14	29	35	35	A1	Heart. left ventricle (GTEx)	EpiXcan	0.999859	heart_left_ventricle	0.999981
3364	ENSG00000065268	WDR18	-0.413819	-0.08456	0.679007	0.296355	0.666648	6.90027e-64	6.86281e-61	27	34	34	A1	Heart. left ventricle (GTEx)	EpiXcan	0.999859	heart_left_ventricle	0.999981
3365	ENSG00000175471	MCTP1	0.413657	0.766071	0.679126	0.00805168	0.0768726	2.61931e-05	0.000142913	11	14	14	A1	Heart. left ventricle (GTEx)	EpiXcan	0.999859	heart_left_ventricle	0.999981
3366	ENSG00000101361	NOP56	-0.41322	-0.21602	0.679445	0.050625	0.0981818	6.15624e-07	4.30968e-06	15	20	20	A1	Heart. left ventricle (GTEx)	EpiXcan	0.999859	heart_left_ventricle	0.999981
3367	ENSG00000106009	BRAT1	0.412762	0.111362	0.679781	0.0582315	0.0440708	0.00130738	0.00543889	28	33	33	A1	Heart. left ventricle (GTEx)	EpiXcan	0.999859	heart_left_ventricle	0.999981
3368	ENSG00000119411	BSPRY	0.412396	0.058758	0.680049	0.411176	0.530139	1.25539e-42	1.5891e-40	39	47	47	A1	Heart. left ventricle (GTEx)	EpiXcan	0.999859	heart_left_ventricle	0.999981
3369	ENSG00000169598	DFFB	-0.412387	-0.152248	0.680056	0.0644724	0.102351	1.17949e-06	7.92624e-06	37	44	44	A1	Heart. left ventricle (GTEx)	EpiXcan	0.999859	heart_left_ventricle	0.999981
3370	ENSG00000271361	AL133351.4	-0.412018	-0.154333	0.680326	0.0825108	0.314774	8.19377e-21	2.43782e-19	8	10	10	A1	Heart. left ventricle (GTEx)	EpiXcan	0.999859	heart_left_ventricle	0.999981
3371	ENSG00000167680	SEMA6B	-0.411384	-0.215215	0.680791	0.0775509	0.141319	3.75995e-09	3.50425e-08	18	24	24	A1	Heart. left ventricle (GTEx)	EpiXcan	0.999859	heart_left_ventricle	0.999981
3372	ENSG00000197558	SSPO	-0.410973	-0.172404	0.681092	0.0852479	0.0274887	0.0103056	0.0366247	90	112	112	A1	Heart. left ventricle (GTEx)	EpiXcan	0.999859	heart_left_ventricle	0.999981
3373	ENSG00000248275	TRIM52-AS1	0.410339	0.0714895	0.681557	0.402935	0.573984	7.33565e-50	1.9272e-47	17	22	22	A1	Heart. left ventricle (GTEx)	EpiXcan	0.999859	heart_left_ventricle	0.999981
3374	ENSG00000184674	GSTT1	0.410232	0.224088	0.681636	0.0425579	0.547499	1.30301e-44	2.03856e-42	33	52	52	A1	Heart. left ventricle (GTEx)	EpiXcan	0.999859	heart_left_ventricle	0.999981
3375	ENSG00000105499	PLA2G4C	0.410209	0.172715	0.681653	0.0653149	0.106007	5.5553e-07	3.9047e-06	39	48	48	A1	Heart. left ventricle (GTEx)	EpiXcan	0.999859	heart_left_ventricle	0.999981
3376	ENSG00000130695	CEP85	0.410071	0.172059	0.681754	0.0647228	0.131916	1.36581e-08	1.19532e-07	28	41	41	A1	Heart. left ventricle (GTEx)	EpiXcan	0.999859	heart_left_ventricle	0.999981
3377	ENSG00000128656	CHN1	-0.409897	-0.44309	0.681882	0.0138427	0.0394584	0.00284545	0.0111858	7	9	9	A1	Heart. left ventricle (GTEx)	EpiXcan	0.999859	heart_left_ventricle	0.999981
3378	ENSG00000064199	SPA17	-0.409699	-0.26949	0.682027	0.0318022	0.101116	8.76404e-07	6.00248e-06	31	36	36	A1	Heart. left ventricle (GTEx)	EpiXcan	0.999859	heart_left_ventricle	0.999981
3379	ENSG00000170571	EMB	-0.409637	-0.226108	0.682072	0.0497276	0.180379	2.17145e-11	2.64294e-10	18	24	24	A1	Heart. left ventricle (GTEx)	EpiXcan	0.999859	heart_left_ventricle	0.999981
3380	ENSG00000067365	METTL22	-0.409515	-0.170544	0.682162	0.0809359	0.208931	2.12709e-13	3.18469e-12	36	56	56	A1	Heart. left ventricle (GTEx)	EpiXcan	0.999859	heart_left_ventricle	0.999981
3381	ENSG00000269893	SNHG8	0.409348	0.0701444	0.682284	0.382976	0.474538	9.29602e-37	8.51564e-35	34	37	37	A1	Heart. left ventricle (GTEx)	EpiXcan	0.999859	heart_left_ventricle	0.999981
3382	ENSG00000159110	IFNAR2	-0.409136	-0.273312	0.68244	0.0287721	0.127797	3.21108e-08	2.64876e-07	19	24	24	A1	Heart. left ventricle (GTEx)	EpiXcan	0.999859	heart_left_ventricle	0.999981
3383	ENSG00000144791	LIMD1	0.409082	0.20218	0.68248	0.0425331	0.179741	3.0771e-11	3.67142e-10	11	16	16	A1	Heart. left ventricle (GTEx)	EpiXcan	0.999859	heart_left_ventricle	0.999981
3384	ENSG00000138621	PPCDC	-0.409004	-0.15759	0.682537	0.0638275	0.141666	3.73696e-09	3.48707e-08	7	7	7	A1	Heart. left ventricle (GTEx)	EpiXcan	0.999859	heart_left_ventricle	0.999981
3385	ENSG00000117593	DARS2	0.408846	0.0930214	0.682653	0.17856	0.248094	2.82118e-16	5.57985e-15	39	46	46	A1	Heart. left ventricle (GTEx)	EpiXcan	0.999859	heart_left_ventricle	0.999981
3386	ENSG00000241935	HOGA1	0.408815	0.234759	0.682675	0.0139767	0.0526736	0.000568092	0.00251194	8	10	10	A1	Heart. left ventricle (GTEx)	EpiXcan	0.999859	heart_left_ventricle	0.999981
3387	ENSG00000164904	ALDH7A1	-0.408236	-0.0676739	0.6831	0.24854	0.248976	9.8414e-16	1.83935e-14	98	131	131	A1	Heart. left ventricle (GTEx)	EpiXcan	0.999859	heart_left_ventricle	0.999981
3388	ENSG00000205710	C17orf107	-0.408209	-0.172506	0.68312	0.0696438	0.0833357	8.24612e-06	4.9026e-05	35	40	40	A1	Heart. left ventricle (GTEx)	EpiXcan	0.999859	heart_left_ventricle	0.999981
3389	ENSG00000214765	SEPT7P2	0.407357	0.0937244	0.683746	0.237045	0.397914	8.76267e-28	4.22185e-26	43	53	53	A1	Heart. left ventricle (GTEx)	EpiXcan	0.999859	heart_left_ventricle	0.999981
3390	ENSG00000125247	TMTC4	-0.407284	-0.203528	0.683799	0.0635176	0.0612844	0.000171381	0.000824572	38	44	44	A1	Heart. left ventricle (GTEx)	EpiXcan	0.999859	heart_left_ventricle	0.999981
3391	ENSG00000106524	ANKMY2	-0.407159	-0.103011	0.683891	0.207778	0.107529	4.18994e-07	2.99491e-06	83	112	112	A1	Heart. left ventricle (GTEx)	EpiXcan	0.999859	heart_left_ventricle	0.999981
3392	ENSG00000152952	PLOD2	0.407025	0.245137	0.68399	0.0296432	0.10333	8.33742e-07	5.73285e-06	9	10	10	A1	Heart. left ventricle (GTEx)	EpiXcan	0.999859	heart_left_ventricle	0.999981
3393	ENSG00000160953	MUM1	0.406689	0.216675	0.684237	0.0216567	0.0599837	0.000221563	0.00104826	11	14	14	A1	Heart. left ventricle (GTEx)	EpiXcan	0.999859	heart_left_ventricle	0.999981
3394	ENSG00000167397	VKORC1	-0.406641	-0.141279	0.684272	0.0719276	0.150933	1.43927e-09	1.42535e-08	16	28	28	A1	Heart. left ventricle (GTEx)	EpiXcan	0.999859	heart_left_ventricle	0.999981
3395	ENSG00000136451	VEZF1	0.406462	0.171046	0.684403	0.0349318	0.0470634	0.00116357	0.00488147	19	20	20	A1	Heart. left ventricle (GTEx)	EpiXcan	0.999859	heart_left_ventricle	0.999981
3396	ENSG00000196586	MYO6	0.406375	0.252178	0.684467	0.0315753	0.0709435	4.52969e-05	0.000238365	15	17	17	A1	Heart. left ventricle (GTEx)	EpiXcan	0.999859	heart_left_ventricle	0.999981
3397	ENSG00000095261	PSMD5	0.406364	0.133875	0.684475	0.134695	0.216633	1.46991e-13	2.23683e-12	54	65	65	A1	Heart. left ventricle (GTEx)	EpiXcan	0.999859	heart_left_ventricle	0.999981
3398	ENSG00000107779	BMPR1A	0.405004	0.186073	0.685474	0.101092	0.0283099	0.0112844	0.039738	79	92	92	A1	Heart. left ventricle (GTEx)	EpiXcan	0.999859	heart_left_ventricle	0.999981
3399	ENSG00000242299	AC073861.1	-0.404156	-0.793126	0.686098	0.00393079	0.0175465	0.0408742	0.128763	3	3	3	A1	Heart. left ventricle (GTEx)	EpiXcan	0.999859	heart_left_ventricle	0.999981
3400	ENSG00000116095	PLEKHA3	0.403241	0.815598	0.686771	0.00390271	0.0365028	0.00456405	0.0172737	10	14	14	A1	Heart. left ventricle (GTEx)	EpiXcan	0.999859	heart_left_ventricle	0.999981
3401	ENSG00000043514	TRIT1	-0.403003	-0.143016	0.686946	0.0928033	0.260137	2.73641e-18	6.4689e-17	29	36	36	A1	Heart. left ventricle (GTEx)	EpiXcan	0.999859	heart_left_ventricle	0.999981
3402	ENSG00000196743	GM2A	0.402774	0.0889173	0.687114	0.268575	0.407882	9.53796e-29	4.94546e-27	27	31	31	A1	Heart. left ventricle (GTEx)	EpiXcan	0.999859	heart_left_ventricle	0.999981
3403	ENSG00000178397	FAM220A	0.402687	0.82359	0.687179	0.00945192	0.0152685	0.0612132	0.184687	11	20	20	A1	Heart. left ventricle (GTEx)	EpiXcan	0.999859	heart_left_ventricle	0.999981
3404	ENSG00000144021	CIAO1	-0.402663	-0.230085	0.687196	0.0357423	0.0868087	6.50642e-06	3.9151e-05	10	12	12	A1	Heart. left ventricle (GTEx)	EpiXcan	0.999859	heart_left_ventricle	0.999981
3405	ENSG00000066379	ZNRD1	0.402657	0.220926	0.687201	0.0935449	0.0655642	0.000116884	0.000578153	46	55	55	A1	Heart. left ventricle (GTEx)	EpiXcan	0.999859	heart_left_ventricle	0.999981
3406	ENSG00000189190	ZNF600	0.402412	0.126548	0.687381	0.131841	0.235569	2.12375e-15	3.83541e-14	20	23	23	A1	Heart. left ventricle (GTEx)	EpiXcan	0.999859	heart_left_ventricle	0.999981
3407	ENSG00000140545	MFGE8	0.40233	0.450614	0.687441	0.0193378	0.0427365	0.00181667	0.0074006	13	16	16	A1	Heart. left ventricle (GTEx)	EpiXcan	0.999859	heart_left_ventricle	0.999981
3408	ENSG00000062582	MRPS24	-0.401166	-0.178348	0.688298	0.0431276	0.0132632	0.0757398	0.222349	32	39	39	A1	Heart. left ventricle (GTEx)	EpiXcan	0.999859	heart_left_ventricle	0.999981
3409	ENSG00000101310	SEC23B	-0.400753	-0.211138	0.688602	0.0313818	0.089059	5.48013e-06	3.34232e-05	18	22	22	A1	Heart. left ventricle (GTEx)	EpiXcan	0.999859	heart_left_ventricle	0.999981
3410	ENSG00000165650	PDZD8	0.400126	0.197842	0.689064	0.0462905	0.211735	8.27769e-14	1.2878e-12	19	24	24	A1	Heart. left ventricle (GTEx)	EpiXcan	0.999859	heart_left_ventricle	0.999981
3411	ENSG00000002587	HS3ST1	-0.400123	-0.227232	0.689066	0.027104	0.056197	0.000373213	0.00169713	34	41	41	A1	Heart. left ventricle (GTEx)	EpiXcan	0.999859	heart_left_ventricle	0.999981
3412	ENSG00000149922	TBX6	0.400042	0.0977832	0.689126	0.146782	0.236159	1.73017e-15	3.15739e-14	10	11	11	A1	Heart. left ventricle (GTEx)	EpiXcan	0.999859	heart_left_ventricle	0.999981
3413	ENSG00000212127	TAS2R14	0.399033	0.16583	0.689869	0.0680442	0.192693	1.3105e-12	1.81746e-11	12	14	14	A1	Heart. left ventricle (GTEx)	EpiXcan	0.999859	heart_left_ventricle	0.999981
3414	ENSG00000168936	TMEM129	0.398977	0.305716	0.68991	0.0209276	0.0407338	0.00250765	0.00995341	15	23	23	A1	Heart. left ventricle (GTEx)	EpiXcan	0.999859	heart_left_ventricle	0.999981
3415	ENSG00000239857	GET4	-0.398885	-0.695719	0.689978	0.00519897	0.0103061	0.13521	0.366563	3	6	6	A1	Heart. left ventricle (GTEx)	EpiXcan	0.999859	heart_left_ventricle	0.999981
3416	ENSG00000198218	QRICH1	-0.39869	-0.321088	0.690122	0.0328507	0.102883	9.50219e-07	6.46985e-06	19	22	22	A1	Heart. left ventricle (GTEx)	EpiXcan	0.999859	heart_left_ventricle	0.999981
3417	ENSG00000153246	PLA2R1	-0.398296	-0.429318	0.690412	0.00840761	0.0295192	0.00979259	0.0349531	4	4	4	A1	Heart. left ventricle (GTEx)	EpiXcan	0.999859	heart_left_ventricle	0.999981
3418	ENSG00000111907	TPD52L1	-0.398176	-0.238559	0.6905	0.0245988	0.0870743	5.8443e-06	3.54527e-05	13	18	18	A1	Heart. left ventricle (GTEx)	EpiXcan	0.999859	heart_left_ventricle	0.999981
3419	ENSG00000164086	DUSP7	-0.398136	-0.224488	0.69053	0.0226842	0.0257595	0.0150693	0.0519497	16	17	17	A1	Heart. left ventricle (GTEx)	EpiXcan	0.999859	heart_left_ventricle	0.999981
3420	ENSG00000261098	AP000766.1	0.397931	0.249455	0.690681	0.053454	0.108517	5.22037e-07	3.68229e-06	11	15	15	A1	Heart. left ventricle (GTEx)	EpiXcan	0.999859	heart_left_ventricle	0.999981
3421	ENSG00000224189	HAGLR	-0.397582	-0.080386	0.690938	0.193802	0.290098	9.90351e-19	2.41078e-17	56	65	65	A1	Heart. left ventricle (GTEx)	EpiXcan	0.999859	heart_left_ventricle	0.999981
3422	ENSG00000183826	BTBD9	-0.397346	-0.155045	0.691112	0.0865413	0.0689194	6.27206e-05	0.000323213	70	78	78	A1	Heart. left ventricle (GTEx)	EpiXcan	0.999859	heart_left_ventricle	0.999981
3423	ENSG00000090661	CERS4	0.397267	0.118057	0.691171	0.237205	0.210123	2.43079e-13	3.6238e-12	76	117	117	A1	Heart. left ventricle (GTEx)	EpiXcan	0.999859	heart_left_ventricle	0.999981
3424	ENSG00000085982	USP40	-0.396719	-0.264552	0.691575	0.0476314	0.135994	9.07083e-09	8.10149e-08	23	27	27	A1	Heart. left ventricle (GTEx)	EpiXcan	0.999859	heart_left_ventricle	0.999981
3425	ENSG00000157191	NECAP2	-0.396434	-0.458581	0.691785	0.0107982	0.0273112	0.0136296	0.0473854	6	6	6	A1	Heart. left ventricle (GTEx)	EpiXcan	0.999859	heart_left_ventricle	0.999981
3426	ENSG00000159128	IFNGR2	0.396306	0.317274	0.691879	0.0250523	0.0104198	0.122492	0.336605	12	13	13	A1	Heart. left ventricle (GTEx)	EpiXcan	0.999859	heart_left_ventricle	0.999981
3427	ENSG00000131462	TUBG1	0.393349	0.264753	0.694062	0.0408377	0.0168746	0.0530819	0.162621	37	44	44	A1	Heart. left ventricle (GTEx)	EpiXcan	0.999859	heart_left_ventricle	0.999981
3428	ENSG00000237940	LINC01238	0.393248	0.183613	0.694137	0.125081	0.0723423	3.01905e-05	0.000162935	68	90	90	A1	Heart. left ventricle (GTEx)	EpiXcan	0.999859	heart_left_ventricle	0.999981
3429	ENSG00000172456	FGGY	0.392858	0.109659	0.694424	0.131272	0.0635672	0.000147785	0.00071749	66	83	83	A1	Heart. left ventricle (GTEx)	EpiXcan	0.999859	heart_left_ventricle	0.999981
3430	ENSG00000130766	SESN2	-0.392831	-0.772567	0.694445	0.00606616	0.0500606	0.000699393	0.00303659	5	8	8	A1	Heart. left ventricle (GTEx)	EpiXcan	0.999859	heart_left_ventricle	0.999981
3431	ENSG00000116679	IVNS1ABP	0.392692	0.303455	0.694547	0.0140177	0.0156806	0.0647179	0.193827	11	12	12	A1	Heart. left ventricle (GTEx)	EpiXcan	0.999859	heart_left_ventricle	0.999981
3432	ENSG00000180190	TDRP	-0.39245	-0.141717	0.694726	0.140067	0.0174322	0.044485	0.139193	63	92	92	A1	Heart. left ventricle (GTEx)	EpiXcan	0.999859	heart_left_ventricle	0.999981
3433	ENSG00000112379	ARFGEF3	-0.392254	-0.175754	0.694871	0.0530092	0.0408286	0.00222461	0.00891379	35	41	41	A1	Heart. left ventricle (GTEx)	EpiXcan	0.999859	heart_left_ventricle	0.999981
3434	ENSG00000110925	CSRNP2	0.392197	0.4297	0.694912	0.0120278	0.011325	0.115252	0.319674	17	22	22	A1	Heart. left ventricle (GTEx)	EpiXcan	0.999859	heart_left_ventricle	0.999981
3435	ENSG00000182551	ADI1	-0.391818	-0.163271	0.695193	0.0582549	0.226445	1.61066e-14	2.69552e-13	19	32	32	A1	Heart. left ventricle (GTEx)	EpiXcan	0.999859	heart_left_ventricle	0.999981
3436	ENSG00000262903	AC027796.4	0.391769	0.517835	0.695229	0.0159357	0.111176	3.54994e-07	2.56111e-06	9	14	14	A1	Heart. left ventricle (GTEx)	EpiXcan	0.999859	heart_left_ventricle	0.999981
3437	ENSG00000189334	S100A14	-0.39164	-0.124314	0.695324	0.0733223	0.146502	2.84828e-09	2.69792e-08	11	14	14	A1	Heart. left ventricle (GTEx)	EpiXcan	0.999859	heart_left_ventricle	0.999981
3438	ENSG00000060138	YBX3	-0.39151	-0.183461	0.69542	0.0459017	0.0540192	0.000327514	0.00150555	22	29	29	A1	Heart. left ventricle (GTEx)	EpiXcan	0.999859	heart_left_ventricle	0.999981
3439	ENSG00000114999	TTL	0.391413	0.316697	0.695492	0.0229216	0.0461112	0.00112417	0.00472614	7	9	9	A1	Heart. left ventricle (GTEx)	EpiXcan	0.999859	heart_left_ventricle	0.999981
3440	ENSG00000172466	ZNF24	0.391253	0.244893	0.69561	0.0366165	0.0692805	5.00173e-05	0.000261623	24	26	26	A1	Heart. left ventricle (GTEx)	EpiXcan	0.999859	heart_left_ventricle	0.999981
3441	ENSG00000185163	DDX51	-0.390828	-0.301707	0.695925	0.0161655	0.070134	5.78538e-05	0.000299352	9	10	10	A1	Heart. left ventricle (GTEx)	EpiXcan	0.999859	heart_left_ventricle	0.999981
3442	ENSG00000164171	ITGA2	0.390058	0.0863402	0.696494	0.219693	0.449347	1.09681e-32	7.71313e-31	54	64	64	A1	Heart. left ventricle (GTEx)	EpiXcan	0.999859	heart_left_ventricle	0.999981
3443	ENSG00000143641	GALNT2	0.389566	0.408123	0.696857	0.0103648	0.0110207	0.117771	0.325624	5	8	8	A1	Heart. left ventricle (GTEx)	EpiXcan	0.999859	heart_left_ventricle	0.999981
3444	ENSG00000099282	TSPAN15	-0.389457	-0.116919	0.696938	0.137347	0.449937	1.08177e-33	8.36812e-32	25	32	32	A1	Heart. left ventricle (GTEx)	EpiXcan	0.999859	heart_left_ventricle	0.999981
3445	ENSG00000136875	PRPF4	0.389409	0.231608	0.696973	0.0363713	0.0956193	2.70489e-06	1.73242e-05	12	15	15	A1	Heart. left ventricle (GTEx)	EpiXcan	0.999859	heart_left_ventricle	0.999981
3446	ENSG00000157978	LDLRAP1	-0.389245	-0.534945	0.697095	0.0428953	0.10242	4.32482e-07	3.08498e-06	26	34	34	A1	Heart. left ventricle (GTEx)	EpiXcan	0.999859	heart_left_ventricle	0.999981
3447	ENSG00000100926	TM9SF1	-0.38916	-0.380654	0.697158	0.0122314	0.0100424	0.139294	0.375442	11	19	19	A1	Heart. left ventricle (GTEx)	EpiXcan	0.999859	heart_left_ventricle	0.999981
3448	ENSG00000160695	VPS11	-0.38912	-0.142463	0.697188	0.0894044	0.145083	1.06444e-09	1.06859e-08	50	69	69	A1	Heart. left ventricle (GTEx)	EpiXcan	0.999859	heart_left_ventricle	0.999981
3449	ENSG00000197226	TBC1D9B	0.389119	0.121467	0.697188	0.165132	0.279218	5.00095e-19	1.25015e-17	31	37	37	A1	Heart. left ventricle (GTEx)	EpiXcan	0.999859	heart_left_ventricle	0.999981
3450	ENSG00000070182	SPTB	-0.388341	-0.243641	0.697764	0.0519925	0.0628309	0.000150694	0.000730338	39	47	47	A1	Heart. left ventricle (GTEx)	EpiXcan	0.999859	heart_left_ventricle	0.999981
3451	ENSG00000103249	CLCN7	-0.388295	-0.136621	0.697798	0.115132	0.199587	1.30739e-12	1.81497e-11	34	38	38	A1	Heart. left ventricle (GTEx)	EpiXcan	0.999859	heart_left_ventricle	0.999981
3452	ENSG00000259820	AC083843.2	-0.388282	-0.182539	0.697807	0.0546659	0.168971	1.86008e-11	2.28192e-10	16	27	27	A1	Heart. left ventricle (GTEx)	EpiXcan	0.999859	heart_left_ventricle	0.999981
3453	ENSG00000177963	RIC8A	0.388209	0.152597	0.697861	0.073967	0.263754	1.29437e-17	2.86077e-16	38	46	46	A1	Heart. left ventricle (GTEx)	EpiXcan	0.999859	heart_left_ventricle	0.999981
3454	ENSG00000023909	GCLM	-0.387718	-0.348233	0.698224	0.0249843	0.0172328	0.048791	0.151138	7	8	8	A1	Heart. left ventricle (GTEx)	EpiXcan	0.999859	heart_left_ventricle	0.999981
3455	ENSG00000143322	ABL2	-0.387313	-0.174679	0.698524	0.0629696	0.0487707	0.000945225	0.00402118	28	32	32	A1	Heart. left ventricle (GTEx)	EpiXcan	0.999859	heart_left_ventricle	0.999981
3456	ENSG00000081320	STK17B	0.386741	0.205678	0.698948	0.0398692	0.0631606	0.000116979	0.000578415	19	23	23	A1	Heart. left ventricle (GTEx)	EpiXcan	0.999859	heart_left_ventricle	0.999981
3457	ENSG00000204136	GGTA1P	0.386649	0.0788814	0.699016	0.305985	0.620396	1.15296e-56	5.35129e-54	21	28	28	A1	Heart. left ventricle (GTEx)	EpiXcan	0.999859	heart_left_ventricle	0.999981
3458	ENSG00000198642	KLHL9	-0.386566	-0.547551	0.699077	0.00774356	0.0153058	0.0654657	0.195652	2	3	3	A1	Heart. left ventricle (GTEx)	EpiXcan	0.999859	heart_left_ventricle	0.999981
3459	ENSG00000129515	SNX6	0.386281	2.30456	0.699289	0.000285591	0.0923278	3.81942e-06	2.39989e-05	3	7	7	A1	Heart. left ventricle (GTEx)	EpiXcan	0.999859	heart_left_ventricle	0.999981
3460	ENSG00000138767	CNOT6L	0.386062	0.152015	0.699451	0.0483404	0.0760945	1.76986e-05	9.95697e-05	26	33	33	A1	Heart. left ventricle (GTEx)	EpiXcan	0.999859	heart_left_ventricle	0.999981
3461	ENSG00000152990	ADGRA3	-0.385803	-0.109982	0.699642	0.096657	0.134215	7.60374e-09	6.84386e-08	42	50	50	A1	Heart. left ventricle (GTEx)	EpiXcan	0.999859	heart_left_ventricle	0.999981
3462	ENSG00000213123	TCTEX1D2	0.385164	0.45528	0.700116	0.00859905	0.0103108	0.126952	0.347901	7	12	12	A1	Heart. left ventricle (GTEx)	EpiXcan	0.999859	heart_left_ventricle	0.999981
3463	ENSG00000235609	AF127577.4	0.385133	0.390817	0.700139	0.0114866	0.0402105	0.00251089	0.00996343	10	13	13	A1	Heart. left ventricle (GTEx)	EpiXcan	0.999859	heart_left_ventricle	0.999981
3464	ENSG00000139220	PPFIA2	-0.383909	-0.281948	0.701046	0.0276711	0.110858	3.11356e-07	2.2627e-06	27	38	38	A1	Heart. left ventricle (GTEx)	EpiXcan	0.999859	heart_left_ventricle	0.999981
3465	ENSG00000187961	KLHL17	-0.383846	0.0907937	0.701093	0.00780552	0.0149033	0.0652189	0.194998	7	9	9	A1	Heart. left ventricle (GTEx)	EpiXcan	0.999859	heart_left_ventricle	0.999981
3466	ENSG00000246705	H2AFJ	0.383533	0.193332	0.701324	0.0413535	0.103719	8.10595e-07	5.58749e-06	5	5	5	A1	Heart. left ventricle (GTEx)	EpiXcan	0.999859	heart_left_ventricle	0.999981
3467	ENSG00000122550	KLHL7	0.383517	0.171712	0.701337	0.0586647	0.169106	1.02333e-10	1.14818e-09	23	28	28	A1	Heart. left ventricle (GTEx)	EpiXcan	0.999859	heart_left_ventricle	0.999981
3468	ENSG00000172613	RAD9A	-0.383356	-0.195538	0.701456	0.0509884	0.130494	7.96702e-09	7.15695e-08	3	3	3	A1	Heart. left ventricle (GTEx)	EpiXcan	0.999859	heart_left_ventricle	0.999981
3469	ENSG00000133422	MORC2	0.38329	0.441749	0.701504	0.00861244	0.0357417	0.0050184	0.018865	6	8	8	A1	Heart. left ventricle (GTEx)	EpiXcan	0.999859	heart_left_ventricle	0.999981
3470	ENSG00000228716	DHFR	0.382873	0.0763143	0.701814	0.32459	0.446616	6.92446e-33	4.96991e-31	65	81	81	A1	Heart. left ventricle (GTEx)	EpiXcan	0.999859	heart_left_ventricle	0.999981
3471	ENSG00000245060	LINC00847	0.382657	0.30065	0.701974	0.0170821	0.0670432	5.06164e-05	0.000264558	4	6	6	A1	Heart. left ventricle (GTEx)	EpiXcan	0.999859	heart_left_ventricle	0.999981
3472	ENSG00000168297	PXK	0.382481	0.132754	0.702105	0.0851354	0.165078	3.08199e-11	3.67411e-10	14	15	15	A1	Heart. left ventricle (GTEx)	EpiXcan	0.999859	heart_left_ventricle	0.999981
3473	ENSG00000161999	JMJD8	-0.382286	-0.572069	0.702249	0.0056223	0.0598837	0.000227535	0.00107414	4	6	6	A1	Heart. left ventricle (GTEx)	EpiXcan	0.999859	heart_left_ventricle	0.999981
3474	ENSG00000164164	OTUD4	-0.382199	-0.32869	0.702314	0.0118698	0.019082	0.0398957	0.12608	6	8	8	A1	Heart. left ventricle (GTEx)	EpiXcan	0.999859	heart_left_ventricle	0.999981
3475	ENSG00000105576	TNPO2	-0.381739	-0.160963	0.702655	0.0526374	0.0920946	4.47657e-06	2.76907e-05	50	67	67	A1	Heart. left ventricle (GTEx)	EpiXcan	0.999859	heart_left_ventricle	0.999981
3476	ENSG00000185305	ARL15	-0.381621	-0.187966	0.702742	0.0517481	0.0117995	0.105802	0.297793	41	47	47	A1	Heart. left ventricle (GTEx)	EpiXcan	0.999859	heart_left_ventricle	0.999981
3477	ENSG00000184677	ZBTB40	0.381327	0.113936	0.70296	0.0504992	0.0775838	2.18706e-05	0.000121325	37	44	44	A1	Heart. left ventricle (GTEx)	EpiXcan	0.999859	heart_left_ventricle	0.999981
3478	ENSG00000061455	PRDM6	-0.381089	-0.102813	0.703138	0.165334	0.0980201	1.63233e-06	1.07514e-05	59	65	65	A1	Heart. left ventricle (GTEx)	EpiXcan	0.999859	heart_left_ventricle	0.999981
3479	ENSG00000122484	RPAP2	-0.380872	-0.531924	0.703298	0.0114634	0.0224904	0.0218401	0.0731365	8	9	9	A1	Heart. left ventricle (GTEx)	EpiXcan	0.999859	heart_left_ventricle	0.999981
3480	ENSG00000184619	KRBA2	-0.380831	-0.528438	0.703329	0.00586512	0.0226693	0.02554	0.0843299	5	6	6	A1	Heart. left ventricle (GTEx)	EpiXcan	0.999859	heart_left_ventricle	0.999981
3481	ENSG00000120915	EPHX2	-0.380255	-0.0853203	0.703756	0.257315	0.489478	7.16892e-38	7.02958e-36	22	25	25	A1	Heart. left ventricle (GTEx)	EpiXcan	0.999859	heart_left_ventricle	0.999981
3482	ENSG00000130270	ATP8B3	0.379904	0.219564	0.704017	0.0278735	0.057416	0.00026222	0.00122604	52	75	75	A1	Heart. left ventricle (GTEx)	EpiXcan	0.999859	heart_left_ventricle	0.999981
3483	ENSG00000041802	LSG1	0.379385	0.0921903	0.704402	0.163397	0.41252	1.66634e-29	9.06334e-28	24	33	33	A1	Heart. left ventricle (GTEx)	EpiXcan	0.999859	heart_left_ventricle	0.999981
3484	ENSG00000228451	SDAD1P1	-0.379034	-0.123699	0.704663	0.0967108	0.289325	4.55883e-19	1.14787e-17	15	16	16	A1	Heart. left ventricle (GTEx)	EpiXcan	0.999859	heart_left_ventricle	0.999981
3485	ENSG00000135049	AGTPBP1	0.378715	0.268729	0.704899	0.0353171	0.135475	1.17838e-09	1.17872e-08	16	20	20	A1	Heart. left ventricle (GTEx)	EpiXcan	0.999859	heart_left_ventricle	0.999981
3486	ENSG00000164331	ANKRA2	-0.378702	-0.385755	0.704909	0.0116683	0.0219839	0.0217346	0.0728358	15	19	19	A1	Heart. left ventricle (GTEx)	EpiXcan	0.999859	heart_left_ventricle	0.999981
3487	ENSG00000169062	UPF3A	0.378462	1.13183	0.705088	0.00506326	0.0475324	0.00108063	0.00455547	5	9	9	A1	Heart. left ventricle (GTEx)	EpiXcan	0.999859	heart_left_ventricle	0.999981
3488	ENSG00000113657	DPYSL3	0.378438	0.114882	0.705105	0.0906996	0.0111844	0.116889	0.323701	95	109	109	A1	Heart. left ventricle (GTEx)	EpiXcan	0.999859	heart_left_ventricle	0.999981
3489	ENSG00000128923	MINDY2	0.378422	0.146032	0.705117	0.0615065	0.0859172	9.02062e-06	5.338e-05	31	41	41	A1	Heart. left ventricle (GTEx)	EpiXcan	0.999859	heart_left_ventricle	0.999981
3490	ENSG00000122176	FMOD	-0.378408	-0.140683	0.705127	0.164354	0.0295023	0.0109199	0.0385812	79	93	93	A1	Heart. left ventricle (GTEx)	EpiXcan	0.999859	heart_left_ventricle	0.999981
3491	ENSG00000131435	PDLIM4	0.377809	0.0894145	0.705572	0.0734438	0.114193	6.56104e-08	5.15998e-07	14	18	18	A1	Heart. left ventricle (GTEx)	EpiXcan	0.999859	heart_left_ventricle	0.999981
3492	ENSG00000239665	AL157392.3	-0.377414	-0.133544	0.705866	0.0616041	0.0162688	0.0590858	0.178928	57	80	80	A1	Heart. left ventricle (GTEx)	EpiXcan	0.999859	heart_left_ventricle	0.999981
3493	ENSG00000145936	KCNMB1	0.377205	0.143174	0.706021	0.0861581	0.0407617	0.00200545	0.00808684	38	46	46	A1	Heart. left ventricle (GTEx)	EpiXcan	0.999859	heart_left_ventricle	0.999981
3494	ENSG00000106554	CHCHD3	-0.377201	-0.246279	0.706024	0.0203888	0.0154344	0.0649803	0.194452	15	18	18	A1	Heart. left ventricle (GTEx)	EpiXcan	0.999859	heart_left_ventricle	0.999981
3495	ENSG00000116157	GPX7	0.376888	0.148818	0.706257	0.109431	0.424269	3.58588e-30	2.05473e-28	52	59	59	A1	Heart. left ventricle (GTEx)	EpiXcan	0.999859	heart_left_ventricle	0.999981
3496	ENSG00000124743	KLHL31	0.37683	0.645521	0.7063	0.00340665	0.0267457	0.0144024	0.049873	1	1	1	A1	Heart. left ventricle (GTEx)	EpiXcan	0.999859	heart_left_ventricle	0.999981
3497	ENSG00000139921	TMX1	-0.376682	-0.261473	0.70641	0.0203527	0.0169787	0.0496743	0.153533	11	12	12	A1	Heart. left ventricle (GTEx)	EpiXcan	0.999859	heart_left_ventricle	0.999981
3498	ENSG00000164764	SBSPON	-0.37621	-0.284279	0.70676	0.0230542	0.0149533	0.0684844	0.203756	20	22	22	A1	Heart. left ventricle (GTEx)	EpiXcan	0.999859	heart_left_ventricle	0.999981
3499	ENSG00000188677	PARVB	-0.375698	-0.13742	0.707142	0.12431	0.253274	1.73971e-16	3.50054e-15	13	20	20	A1	Heart. left ventricle (GTEx)	EpiXcan	0.999859	heart_left_ventricle	0.999981
3500	ENSG00000155393	HEATR3	-0.375684	-0.109086	0.707152	0.140367	0.287654	8.82463e-19	2.15569e-17	32	34	34	A1	Heart. left ventricle (GTEx)	EpiXcan	0.999859	heart_left_ventricle	0.999981
3501	ENSG00000198948	MFAP3L	0.375495	0.139531	0.707292	0.0729034	0.14726	1.97081e-09	1.89776e-08	16	21	21	A1	Heart. left ventricle (GTEx)	EpiXcan	0.999859	heart_left_ventricle	0.999981
3502	ENSG00000100038	TOP3B	0.374946	0.104455	0.707701	0.165502	0.303647	6.00932e-20	1.65037e-18	51	63	63	A1	Heart. left ventricle (GTEx)	EpiXcan	0.999859	heart_left_ventricle	0.999981
3503	ENSG00000168275	COA6	0.374827	0.149762	0.707789	0.0778466	0.147184	1.12188e-09	1.12301e-08	14	15	15	A1	Heart. left ventricle (GTEx)	EpiXcan	0.999859	heart_left_ventricle	0.999981
3504	ENSG00000110013	SIAE	-0.37457	-0.489777	0.707981	0.00834132	0.0156327	0.0628895	0.188829	8	8	8	A1	Heart. left ventricle (GTEx)	EpiXcan	0.999859	heart_left_ventricle	0.999981
3505	ENSG00000168778	TCTN2	-0.37401	-0.0975252	0.708397	0.127384	0.258235	3.62182e-17	7.72285e-16	23	31	31	A1	Heart. left ventricle (GTEx)	EpiXcan	0.999859	heart_left_ventricle	0.999981
3506	ENSG00000148218	ALAD	0.373752	0.0737277	0.708589	0.187932	0.200205	3.27896e-13	4.83134e-12	40	48	48	A1	Heart. left ventricle (GTEx)	EpiXcan	0.999859	heart_left_ventricle	0.999981
3507	ENSG00000135617	PRADC1	0.373659	0.374768	0.708658	0.0102958	0.0424389	0.00191301	0.00775675	6	6	6	A1	Heart. left ventricle (GTEx)	EpiXcan	0.999859	heart_left_ventricle	0.999981
3508	ENSG00000188818	ZDHHC11	-0.373636	-0.162454	0.708675	0.153947	0.0451603	0.00140514	0.00581779	65	83	83	A1	Heart. left ventricle (GTEx)	EpiXcan	0.999859	heart_left_ventricle	0.999981
3509	ENSG00000122008	POLK	-0.373414	-0.24392	0.70884	0.0241881	0.09009	2.05777e-06	1.34015e-05	11	16	16	A1	Heart. left ventricle (GTEx)	EpiXcan	0.999859	heart_left_ventricle	0.999981
3510	ENSG00000214279	SCART1	0.373073	0.06225	0.709094	0.0420518	0.0394007	0.00281882	0.0110936	22	27	27	A1	Heart. left ventricle (GTEx)	EpiXcan	0.999859	heart_left_ventricle	0.999981
3511	ENSG00000136159	NUDT15	0.372516	0.84823	0.709508	0.0340492	0.0164167	0.0543261	0.165885	32	40	40	A1	Heart. left ventricle (GTEx)	EpiXcan	0.999859	heart_left_ventricle	0.999981
3512	ENSG00000164182	NDUFAF2	-0.372495	-0.496122	0.709524	0.00772187	0.0334058	0.00613471	0.0227543	6	9	9	A1	Heart. left ventricle (GTEx)	EpiXcan	0.999859	heart_left_ventricle	0.999981
3513	ENSG00000119636	BBOF1	0.372202	0.619081	0.709742	0.00551906	0.0129633	0.0918077	0.263628	3	4	4	A1	Heart. left ventricle (GTEx)	EpiXcan	0.999859	heart_left_ventricle	0.999981
3514	ENSG00000175322	ZNF519	0.372186	0.171757	0.709755	0.0668244	0.278189	8.74263e-19	2.14318e-17	11	17	17	A1	Heart. left ventricle (GTEx)	EpiXcan	0.999859	heart_left_ventricle	0.999981
3515	ENSG00000176058	TPRN	0.371165	0.276512	0.710514	0.0337267	0.0207217	0.0331172	0.106842	21	32	32	A1	Heart. left ventricle (GTEx)	EpiXcan	0.999859	heart_left_ventricle	0.999981
3516	ENSG00000154144	TBRG1	-0.370411	-0.264075	0.711076	0.0177613	0.0112477	0.115923	0.321343	34	41	41	A1	Heart. left ventricle (GTEx)	EpiXcan	0.999859	heart_left_ventricle	0.999981
3517	ENSG00000184903	IMMP2L	0.370321	0.27781	0.711143	0.0311633	0.0671203	8.18957e-05	0.000414509	20	26	26	A1	Heart. left ventricle (GTEx)	EpiXcan	0.999859	heart_left_ventricle	0.999981
3518	ENSG00000168502	MTCL1	-0.370297	-0.195691	0.711161	0.0214662	0.102756	8.35049e-07	5.73617e-06	16	22	22	A1	Heart. left ventricle (GTEx)	EpiXcan	0.999859	heart_left_ventricle	0.999981
3519	ENSG00000064115	TM7SF3	-0.369586	-0.159826	0.711691	0.0375727	0.101991	1.14497e-06	7.70542e-06	20	28	28	A1	Heart. left ventricle (GTEx)	EpiXcan	0.999859	heart_left_ventricle	0.999981
3520	ENSG00000197381	ADARB1	-0.36937	-0.326005	0.711852	0.0171636	0.0824381	1.19519e-05	6.89389e-05	5	10	10	A1	Heart. left ventricle (GTEx)	EpiXcan	0.999859	heart_left_ventricle	0.999981
3521	ENSG00000198380	GFPT1	0.369012	0.506592	0.712119	0.00522175	0.0142817	0.0766299	0.224593	9	13	13	A1	Heart. left ventricle (GTEx)	EpiXcan	0.999859	heart_left_ventricle	0.999981
3522	ENSG00000196365	LONP1	-0.368635	-1.02989	0.7124	0.00152325	0.0241058	0.0217975	0.073029	1	1	1	A1	Heart. left ventricle (GTEx)	EpiXcan	0.999859	heart_left_ventricle	0.999981
3523	ENSG00000153721	CNKSR3	-0.368618	-0.282646	0.712412	0.0175984	0.0791401	1.48662e-05	8.44542e-05	4	4	4	A1	Heart. left ventricle (GTEx)	EpiXcan	0.999859	heart_left_ventricle	0.999981
3524	ENSG00000156463	SH3RF2	0.368576	0.410063	0.712444	0.0105471	0.0184386	0.043455	0.136123	8	8	8	A1	Heart. left ventricle (GTEx)	EpiXcan	0.999859	heart_left_ventricle	0.999981
3525	ENSG00000196781	TLE1	-0.368301	-0.231978	0.712649	0.0328364	0.0496314	0.000736457	0.0031856	13	15	15	A1	Heart. left ventricle (GTEx)	EpiXcan	0.999859	heart_left_ventricle	0.999981
3526	ENSG00000135845	PIGC	-0.368171	-0.175354	0.712746	0.0820236	0.0945278	3.27403e-06	2.07688e-05	43	52	52	A1	Heart. left ventricle (GTEx)	EpiXcan	0.999859	heart_left_ventricle	0.999981
3527	ENSG00000169442	CD52	-0.36779	-0.101011	0.71303	0.144872	0.347605	2.1287e-25	8.74337e-24	23	28	28	A1	Heart. left ventricle (GTEx)	EpiXcan	0.999859	heart_left_ventricle	0.999981
3528	ENSG00000008282	SYPL1	-0.367777	-0.110285	0.713039	0.216264	0.230394	6.65925e-15	1.15615e-13	53	62	62	A1	Heart. left ventricle (GTEx)	EpiXcan	0.999859	heart_left_ventricle	0.999981
3529	ENSG00000118308	LRMP	0.367715	0.145318	0.713086	0.0593109	0.129664	2.63491e-08	2.20749e-07	8	8	8	A1	Heart. left ventricle (GTEx)	EpiXcan	0.999859	heart_left_ventricle	0.999981
3530	ENSG00000128581	IFT22	0.367652	0.181096	0.713133	0.0842198	0.0144084	0.075624	0.222149	44	52	52	A1	Heart. left ventricle (GTEx)	EpiXcan	0.999859	heart_left_ventricle	0.999981
3531	ENSG00000146233	CYP39A1	0.367303	0.293418	0.713393	0.0202248	0.0147208	0.0717101	0.212129	26	31	31	A1	Heart. left ventricle (GTEx)	EpiXcan	0.999859	heart_left_ventricle	0.999981
3532	ENSG00000184402	SS18L1	-0.366419	-0.298329	0.714052	0.0249357	0.0622907	0.000164123	0.000792115	16	18	18	A1	Heart. left ventricle (GTEx)	EpiXcan	0.999859	heart_left_ventricle	0.999981
3533	ENSG00000129946	SHC2	0.366158	0.0832486	0.714247	0.349505	0.400085	1.08176e-29	5.95352e-28	64	87	87	A1	Heart. left ventricle (GTEx)	EpiXcan	0.999859	heart_left_ventricle	0.999981
3534	ENSG00000108352	RAPGEFL1	-0.366005	-0.156829	0.714361	0.141841	0.311035	1.74766e-20	5.03817e-19	12	13	13	A1	Heart. left ventricle (GTEx)	EpiXcan	0.999859	heart_left_ventricle	0.999981
3535	ENSG00000163466	ARPC2	0.365733	0.257687	0.714565	0.0244498	0.0781733	7.62415e-06	4.54836e-05	23	28	28	A1	Heart. left ventricle (GTEx)	EpiXcan	0.999859	heart_left_ventricle	0.999981
3536	ENSG00000166925	TSC22D4	0.365725	0.124828	0.714571	0.148339	0.23379	2.59571e-15	4.64559e-14	32	42	42	A1	Heart. left ventricle (GTEx)	EpiXcan	0.999859	heart_left_ventricle	0.999981
3537	ENSG00000226742	HSBP1L1	-0.365456	-0.188604	0.714771	0.0447333	0.0900882	3.95243e-06	2.47676e-05	21	26	26	A1	Heart. left ventricle (GTEx)	EpiXcan	0.999859	heart_left_ventricle	0.999981
3538	ENSG00000104763	ASAH1	-0.365381	-0.152844	0.714827	0.0590647	0.0684935	3.97874e-05	0.000211048	28	39	39	A1	Heart. left ventricle (GTEx)	EpiXcan	0.999859	heart_left_ventricle	0.999981
3539	ENSG00000154277	UCHL1	-0.365361	-0.106019	0.714842	0.0582194	0.078979	1.08923e-05	6.32991e-05	40	49	49	A1	Heart. left ventricle (GTEx)	EpiXcan	0.999859	heart_left_ventricle	0.999981
3540	ENSG00000176485	PLA2G16	-0.364587	-0.163317	0.71542	0.0936622	0.210517	2.40123e-13	3.58357e-12	12	16	16	A1	Heart. left ventricle (GTEx)	EpiXcan	0.999859	heart_left_ventricle	0.999981
3541	ENSG00000214290	COLCA2	0.36405	0.160924	0.715821	0.0408087	0.161899	3.01733e-10	3.22683e-09	12	14	14	A1	Heart. left ventricle (GTEx)	EpiXcan	0.999859	heart_left_ventricle	0.999981
3542	ENSG00000105058	FAM32A	-0.364024	-0.294111	0.71584	0.0364943	0.0643569	0.000123707	0.000608442	24	26	26	A1	Heart. left ventricle (GTEx)	EpiXcan	0.999859	heart_left_ventricle	0.999981
3543	ENSG00000169203	RP11-231C14.4	-0.363989	-0.13945	0.715866	0.0681692	0.138046	8.8719e-09	7.934e-08	6	8	8	A1	Heart. left ventricle (GTEx)	EpiXcan	0.999859	heart_left_ventricle	0.999981
3544	ENSG00000196950	SLC39A10	0.363679	0.207218	0.716098	0.0317181	0.128292	1.84862e-08	1.58792e-07	7	9	9	A1	Heart. left ventricle (GTEx)	EpiXcan	0.999859	heart_left_ventricle	0.999981
3545	ENSG00000273344	PAXIP1-AS1	-0.363676	-0.300246	0.7161	0.0157615	0.0569261	0.000343448	0.00157412	5	5	5	A1	Heart. left ventricle (GTEx)	EpiXcan	0.999859	heart_left_ventricle	0.999981
3546	ENSG00000139687	RB1	-0.363087	-0.100818	0.71654	0.0107496	0.0109945	0.122047	0.335714	15	18	18	A1	Heart. left ventricle (GTEx)	EpiXcan	0.999859	heart_left_ventricle	0.999981
3547	ENSG00000134058	CDK7	-0.362907	-0.38173	0.716675	0.00988278	0.0769572	2.64894e-05	0.00014436	8	12	12	A1	Heart. left ventricle (GTEx)	EpiXcan	0.999859	heart_left_ventricle	0.999981
3548	ENSG00000135723	FHOD1	-0.362344	-0.177455	0.717095	0.0538346	0.136706	1.15509e-08	1.01988e-07	21	28	28	A1	Heart. left ventricle (GTEx)	EpiXcan	0.999859	heart_left_ventricle	0.999981
3549	ENSG00000144320	LNPK	-0.362082	-0.374594	0.717291	0.0639593	0.0508413	0.000677893	0.00295245	41	46	46	A1	Heart. left ventricle (GTEx)	EpiXcan	0.999859	heart_left_ventricle	0.999981
3550	ENSG00000119888	EPCAM	0.361857	0.0956613	0.717459	0.177868	0.336551	4.70509e-23	1.67984e-21	23	26	26	A1	Heart. left ventricle (GTEx)	EpiXcan	0.999859	heart_left_ventricle	0.999981
3551	ENSG00000197013	ZNF429	-0.361807	-0.147632	0.717496	0.100266	0.104667	7.4093e-07	5.13781e-06	37	43	43	A1	Heart. left ventricle (GTEx)	EpiXcan	0.999859	heart_left_ventricle	0.999981
3552	ENSG00000142937	RPS8	0.361708	0.101192	0.71757	0.0615188	0.091797	2.38169e-06	1.53816e-05	20	26	26	A1	Heart. left ventricle (GTEx)	EpiXcan	0.999859	heart_left_ventricle	0.999981
3553	ENSG00000113812	ACTR8	0.361394	0.115226	0.717805	0.0704685	0.0796302	1.69258e-05	9.55694e-05	28	35	35	A1	Heart. left ventricle (GTEx)	EpiXcan	0.999859	heart_left_ventricle	0.999981
3554	ENSG00000059691	GATB	-0.361267	-0.254569	0.7179	0.0254712	0.0684872	6.97013e-05	0.000356155	14	19	19	A1	Heart. left ventricle (GTEx)	EpiXcan	0.999859	heart_left_ventricle	0.999981
3555	ENSG00000196814	MVB12B	0.361189	0.545616	0.717958	0.00501082	0.10997	1.34226e-07	1.0174e-06	4	10	10	A1	Heart. left ventricle (GTEx)	EpiXcan	0.999859	heart_left_ventricle	0.999981
3556	ENSG00000257337	AC068888.1	0.360781	0.147847	0.718263	0.0621198	0.2375	6.37303e-15	1.10923e-13	27	29	29	A1	Heart. left ventricle (GTEx)	EpiXcan	0.999859	heart_left_ventricle	0.999981
3557	ENSG00000119599	DCAF4	-0.360507	-0.237165	0.718468	0.0275652	0.0817829	1.10712e-05	6.42316e-05	12	16	16	A1	Heart. left ventricle (GTEx)	EpiXcan	0.999859	heart_left_ventricle	0.999981
3558	ENSG00000054793	ATP9A	-0.360016	-0.10353	0.718835	0.202317	0.163381	1.58647e-10	1.74487e-09	81	110	110	A1	Heart. left ventricle (GTEx)	EpiXcan	0.999859	heart_left_ventricle	0.999981
3559	ENSG00000160201	U2AF1	0.35998	0.313087	0.718862	0.0133483	0.031655	0.007417	0.0270591	9	18	18	A1	Heart. left ventricle (GTEx)	EpiXcan	0.999859	heart_left_ventricle	0.999981
3560	ENSG00000170364	SETMAR	-0.358993	-0.179942	0.7196	0.0548952	0.0778495	1.98415e-05	0.000110775	13	22	22	A1	Heart. left ventricle (GTEx)	EpiXcan	0.999859	heart_left_ventricle	0.999981
3561	ENSG00000131711	MAP1B	0.358947	0.172612	0.719635	0.0497156	0.0522923	0.000538346	0.00239334	16	20	20	A1	Heart. left ventricle (GTEx)	EpiXcan	0.999859	heart_left_ventricle	0.999981
3562	ENSG00000198915	RASGEF1A	0.358478	0.531884	0.719986	0.00608951	0.038124	0.00352318	0.0136307	8	10	10	A1	Heart. left ventricle (GTEx)	EpiXcan	0.999859	heart_left_ventricle	0.999981
3563	ENSG00000164535	DAGLB	-0.358251	-0.104518	0.720155	0.0906892	0.190181	3.67115e-12	4.85904e-11	48	64	64	A1	Heart. left ventricle (GTEx)	EpiXcan	0.999859	heart_left_ventricle	0.999981
3564	ENSG00000269352	PTOV1-AS2	0.358102	0.143539	0.720267	0.0553614	0.153873	2.5856e-10	2.8017e-09	20	25	25	A1	Heart. left ventricle (GTEx)	EpiXcan	0.999859	heart_left_ventricle	0.999981
3565	ENSG00000133048	CHI3L1	-0.358084	-0.572558	0.720281	0.00343414	0.122176	8.22532e-08	6.38481e-07	7	10	10	A1	Heart. left ventricle (GTEx)	EpiXcan	0.999859	heart_left_ventricle	0.999981
3566	ENSG00000125630	POLR1B	-0.357702	-0.084997	0.720566	0.151502	0.270216	2.67494e-18	6.33432e-17	11	14	14	A1	Heart. left ventricle (GTEx)	EpiXcan	0.999859	heart_left_ventricle	0.999981
3567	ENSG00000024862	CCDC28A	-0.357525	-0.59548	0.720699	0.011546	0.0529074	0.000444627	0.00199709	13	14	14	A1	Heart. left ventricle (GTEx)	EpiXcan	0.999859	heart_left_ventricle	0.999981
3568	ENSG00000155542	SETD9	-0.356564	-0.0813098	0.721418	0.219604	0.453569	1.78221e-34	1.42618e-32	18	23	23	A1	Heart. left ventricle (GTEx)	EpiXcan	0.999859	heart_left_ventricle	0.999981
3569	ENSG00000066027	PPP2R5A	0.356525	0.373122	0.721448	0.0129584	0.021692	0.027771	0.0908773	20	21	21	A1	Heart. left ventricle (GTEx)	EpiXcan	0.999859	heart_left_ventricle	0.999981
3570	ENSG00000260552	AC023043.1	-0.356307	-0.125441	0.72161	0.0523726	0.0325157	0.00727995	0.0265993	27	30	30	A1	Heart. left ventricle (GTEx)	EpiXcan	0.999859	heart_left_ventricle	0.999981
3571	ENSG00000251141	AC093297.2	0.356236	0.103748	0.721664	0.125787	0.274137	5.08161e-18	1.17535e-16	17	19	19	A1	Heart. left ventricle (GTEx)	EpiXcan	0.999859	heart_left_ventricle	0.999981
3572	ENSG00000168795	ZBTB5	-0.355976	-0.357828	0.721858	0.0123847	0.0147042	0.0650564	0.194596	10	16	16	A1	Heart. left ventricle (GTEx)	EpiXcan	0.999859	heart_left_ventricle	0.999981
3573	ENSG00000160321	ZNF208	0.355971	0.135876	0.721863	0.101742	0.154449	1.11855e-09	1.12048e-08	40	52	52	A1	Heart. left ventricle (GTEx)	EpiXcan	0.999859	heart_left_ventricle	0.999981
3574	ENSG00000110786	PTPN5	-0.354511	-0.280384	0.722956	0.0217549	0.437624	8.53461e-32	5.68593e-30	21	25	25	A1	Heart. left ventricle (GTEx)	EpiXcan	0.999859	heart_left_ventricle	0.999981
3575	ENSG00000176386	CDC26	-0.354313	-0.112914	0.723104	0.11921	0.238014	1.67241e-15	3.056e-14	22	24	24	A1	Heart. left ventricle (GTEx)	EpiXcan	0.999859	heart_left_ventricle	0.999981
3576	ENSG00000154760	SLFN13	-0.354001	-0.110793	0.723338	0.191893	0.0129944	0.0904806	0.260246	77	102	102	A1	Heart. left ventricle (GTEx)	EpiXcan	0.999859	heart_left_ventricle	0.999981
3577	ENSG00000221821	C6orf226	-0.35327	-0.221735	0.723886	0.025719	0.0214012	0.028902	0.0942683	6	8	8	A1	Heart. left ventricle (GTEx)	EpiXcan	0.999859	heart_left_ventricle	0.999981
3578	ENSG00000177383	MAGEF1	0.353251	3.06613	0.7239	0.000142143	0.0339355	0.00509594	0.0191411	1	2	2	A1	Heart. left ventricle (GTEx)	EpiXcan	0.999859	heart_left_ventricle	0.999981
3579	ENSG00000158604	TMED4	-0.352942	-0.318698	0.724132	0.0374129	0.0870156	4.94996e-06	3.03493e-05	11	14	14	A1	Heart. left ventricle (GTEx)	EpiXcan	0.999859	heart_left_ventricle	0.999981
3580	ENSG00000187091	PLCD1	0.352758	0.188186	0.72427	0.107367	0.0123518	0.0926748	0.265844	67	88	88	A1	Heart. left ventricle (GTEx)	EpiXcan	0.999859	heart_left_ventricle	0.999981
3581	ENSG00000137760	ALKBH8	0.35218	0.133181	0.724703	0.137715	0.127553	2.451e-08	2.05961e-07	61	71	71	A1	Heart. left ventricle (GTEx)	EpiXcan	0.999859	heart_left_ventricle	0.999981
3582	ENSG00000182963	GJC1	0.351813	0.168322	0.724979	0.0331567	0.0205961	0.0333766	0.107503	12	13	13	A1	Heart. left ventricle (GTEx)	EpiXcan	0.999859	heart_left_ventricle	0.999981
3583	ENSG00000197054	ZNF763	0.350837	0.216378	0.725711	0.0237029	0.0429627	0.00196588	0.00794798	8	9	9	A1	Heart. left ventricle (GTEx)	EpiXcan	0.999859	heart_left_ventricle	0.999981
3584	ENSG00000173480	ZNF417	-0.35068	-0.411655	0.725829	0.0051106	0.0549812	0.00043236	0.00194765	7	14	14	A1	Heart. left ventricle (GTEx)	EpiXcan	0.999859	heart_left_ventricle	0.999981
3585	ENSG00000144824	PHLDB2	0.350524	0.508744	0.725945	0.0043094	0.0289844	0.0100263	0.0357133	8	9	9	A1	Heart. left ventricle (GTEx)	EpiXcan	0.999859	heart_left_ventricle	0.999981
3586	ENSG00000177868	SVBP	-0.3503	-0.0805562	0.726113	0.21356	0.354676	3.54575e-24	1.35263e-22	10	11	11	A1	Heart. left ventricle (GTEx)	EpiXcan	0.999859	heart_left_ventricle	0.999981
3587	ENSG00000007341	ST7L	0.349966	0.121652	0.726364	0.0906012	0.203359	3.11467e-13	4.59901e-12	14	15	15	A1	Heart. left ventricle (GTEx)	EpiXcan	0.999859	heart_left_ventricle	0.999981
3588	ENSG00000162836	ACP6	0.349293	0.074835	0.72687	0.232799	0.429129	7.65246e-31	4.71473e-29	16	18	18	A1	Heart. left ventricle (GTEx)	EpiXcan	0.999859	heart_left_ventricle	0.999981
3589	ENSG00000101189	MRGBP	-0.348313	-0.352275	0.727605	0.031027	0.0321753	0.00728024	0.0265993	36	46	46	A1	Heart. left ventricle (GTEx)	EpiXcan	0.999859	heart_left_ventricle	0.999981
3590	ENSG00000090857	PDPR	0.347839	0.300587	0.727961	0.0231646	0.0525235	0.000599708	0.00263816	25	38	38	A1	Heart. left ventricle (GTEx)	EpiXcan	0.999859	heart_left_ventricle	0.999981
3591	ENSG00000160606	TLCD1	0.347387	1.00975	0.728301	0.00152359	0.016182	0.0598309	0.180909	3	4	4	A1	Heart. left ventricle (GTEx)	EpiXcan	0.999859	heart_left_ventricle	0.999981
3592	ENSG00000038002	AGA	0.347353	0.119416	0.728326	0.0925477	0.373064	1.1092e-25	4.65197e-24	10	11	11	A1	Heart. left ventricle (GTEx)	EpiXcan	0.999859	heart_left_ventricle	0.999981
3593	ENSG00000165097	KDM1B	-0.347239	-0.102571	0.728412	0.105494	0.229546	1.71173e-14	2.85438e-13	2	3	3	A1	Heart. left ventricle (GTEx)	EpiXcan	0.999859	heart_left_ventricle	0.999981
3594	ENSG00000179889	PDXDC1	0.346685	0.222175	0.728828	0.0483638	0.135674	5.57302e-09	5.10182e-08	11	17	17	A1	Heart. left ventricle (GTEx)	EpiXcan	0.999859	heart_left_ventricle	0.999981
3595	ENSG00000106404	CLDN15	-0.346466	-0.274679	0.728992	0.0177839	0.0875563	4.55541e-06	2.81533e-05	22	31	31	A1	Heart. left ventricle (GTEx)	EpiXcan	0.999859	heart_left_ventricle	0.999981
3596	ENSG00000132781	MUTYH	-0.346453	-0.462299	0.729002	0.00582793	0.0143264	0.0766568	0.224615	2	2	2	A1	Heart. left ventricle (GTEx)	EpiXcan	0.999859	heart_left_ventricle	0.999981
3597	ENSG00000165502	RPL36AL	-0.346334	-0.142091	0.729092	0.0817117	0.307699	1.85534e-20	5.33754e-19	16	25	25	A1	Heart. left ventricle (GTEx)	EpiXcan	0.999859	heart_left_ventricle	0.999981
3598	ENSG00000241399	CD302	-0.346323	-1.21949	0.7291	0.00126945	0.0292312	0.0102414	0.0364059	1	2	2	A1	Heart. left ventricle (GTEx)	EpiXcan	0.999859	heart_left_ventricle	0.999981
3599	ENSG00000014914	MTMR11	-0.346264	-0.13209	0.729145	0.0706145	0.129812	3.3002e-08	2.72066e-07	18	19	19	A1	Heart. left ventricle (GTEx)	EpiXcan	0.999859	heart_left_ventricle	0.999981
3600	ENSG00000100441	KHNYN	-0.346138	-0.142393	0.729239	0.0368009	0.0979775	1.8668e-06	1.22149e-05	13	21	21	A1	Heart. left ventricle (GTEx)	EpiXcan	0.999859	heart_left_ventricle	0.999981
3601	ENSG00000100804	PSMB5	-0.346048	-0.202375	0.729307	0.0271423	0.0238913	0.0219677	0.0734932	18	22	22	A1	Heart. left ventricle (GTEx)	EpiXcan	0.999859	heart_left_ventricle	0.999981
3602	ENSG00000082805	ERC1	-0.345923	-4.78423	0.7294	7.85979e-05	0.0139634	0.075529	0.221969	2	2	2	A1	Heart. left ventricle (GTEx)	EpiXcan	0.999859	heart_left_ventricle	0.999981
3603	ENSG00000166503	HDGFL3	0.345774	0.513161	0.729512	0.0164382	0.01165	0.0995533	0.282375	10	10	10	A1	Heart. left ventricle (GTEx)	EpiXcan	0.999859	heart_left_ventricle	0.999981
3604	ENSG00000203865	ATP1A1-AS1	-0.345674	-0.226012	0.729588	0.0377577	0.127756	4.1296e-08	3.35868e-07	2	3	3	A1	Heart. left ventricle (GTEx)	EpiXcan	0.999859	heart_left_ventricle	0.999981
3605	ENSG00000169371	SNUPN	-0.345283	-0.129079	0.729882	0.0834349	0.143669	2.91906e-09	2.76309e-08	18	21	21	A1	Heart. left ventricle (GTEx)	EpiXcan	0.999859	heart_left_ventricle	0.999981
3606	ENSG00000164338	UTP15	-0.345138	-0.267804	0.729991	0.0249347	0.0840009	8.40616e-06	4.99349e-05	10	12	12	A1	Heart. left ventricle (GTEx)	EpiXcan	0.999859	heart_left_ventricle	0.999981
3607	ENSG00000260853	AC109460.2	-0.345078	-0.923195	0.730036	0.00382353	0.0348899	0.00545389	0.0203975	6	9	9	A1	Heart. left ventricle (GTEx)	EpiXcan	0.999859	heart_left_ventricle	0.999981
3608	ENSG00000089335	ZNF302	0.344866	0.125564	0.730195	0.121604	0.25448	2.17087e-16	4.32435e-15	12	15	15	A1	Heart. left ventricle (GTEx)	EpiXcan	0.999859	heart_left_ventricle	0.999981
3609	ENSG00000170624	SGCD	0.344783	0.0448742	0.730257	0.188787	0.0440289	0.00148446	0.00612432	113	140	140	A1	Heart. left ventricle (GTEx)	EpiXcan	0.999859	heart_left_ventricle	0.999981
3610	ENSG00000173821	RNF213	0.344727	0.242274	0.7303	0.0225397	0.109337	1.97122e-07	1.46855e-06	1	1	1	A1	Heart. left ventricle (GTEx)	EpiXcan	0.999859	heart_left_ventricle	0.999981
3611	ENSG00000170638	TRABD	-0.344435	-0.270598	0.73052	0.0236927	0.046393	0.00102636	0.00433454	15	20	20	A1	Heart. left ventricle (GTEx)	EpiXcan	0.999859	heart_left_ventricle	0.999981
3612	ENSG00000088899	LZTS3	0.343551	0.341782	0.731184	0.014949	0.0158039	0.061731	0.185807	12	15	15	A1	Heart. left ventricle (GTEx)	EpiXcan	0.999859	heart_left_ventricle	0.999981
3613	ENSG00000128274	A4GALT	0.343549	0.106453	0.731186	0.118761	0.245528	1.3961e-15	2.56118e-14	19	24	24	A1	Heart. left ventricle (GTEx)	EpiXcan	0.999859	heart_left_ventricle	0.999981
3614	ENSG00000231074	HCG18	0.343443	0.0669118	0.731265	0.12	0.197129	2.52081e-12	3.39655e-11	32	43	43	A1	Heart. left ventricle (GTEx)	EpiXcan	0.999859	heart_left_ventricle	0.999981
3615	ENSG00000156515	HK1	-0.343438	-0.0602152	0.731269	0.0593212	0.182206	1.30439e-11	1.62599e-10	8	10	10	A1	Heart. left ventricle (GTEx)	EpiXcan	0.999859	heart_left_ventricle	0.999981
3616	ENSG00000141424	SLC39A6	-0.343279	-0.45195	0.731389	0.00713414	0.0320448	0.00759445	0.0276458	3	4	4	A1	Heart. left ventricle (GTEx)	EpiXcan	0.999859	heart_left_ventricle	0.999981
3617	ENSG00000144802	NFKBIZ	-0.343196	-0.453326	0.731451	0.0171777	0.0521267	0.000662197	0.00289132	17	29	29	A1	Heart. left ventricle (GTEx)	EpiXcan	0.999859	heart_left_ventricle	0.999981
3618	ENSG00000224713	AC025165.1	-0.342795	-0.289097	0.731753	0.0150449	0.0937253	3.08093e-06	1.95975e-05	10	17	17	A1	Heart. left ventricle (GTEx)	EpiXcan	0.999859	heart_left_ventricle	0.999981
3619	ENSG00000086848	ALG9	0.342783	1.62749	0.731762	0.00190972	0.0107161	0.122772	0.337242	4	5	5	A1	Heart. left ventricle (GTEx)	EpiXcan	0.999859	heart_left_ventricle	0.999981
3620	ENSG00000157106	SMG1	-0.342672	-0.137529	0.731845	0.0590062	0.0184587	0.0366434	0.11697	46	63	63	A1	Heart. left ventricle (GTEx)	EpiXcan	0.999859	heart_left_ventricle	0.999981
3621	ENSG00000214402	LCNL1	0.342538	0.20074	0.731946	0.0182779	0.0551193	0.000391559	0.00177534	9	13	13	A1	Heart. left ventricle (GTEx)	EpiXcan	0.999859	heart_left_ventricle	0.999981
3622	ENSG00000117480	FAAH	0.342435	0.145586	0.732024	0.0851979	0.173206	5.02226e-11	5.86661e-10	24	34	34	A1	Heart. left ventricle (GTEx)	EpiXcan	0.999859	heart_left_ventricle	0.999981
3623	ENSG00000128944	KNSTRN	0.342352	0.0574392	0.732086	0.424959	0.498308	8.53386e-39	8.86757e-37	41	52	52	A1	Heart. left ventricle (GTEx)	EpiXcan	0.999859	heart_left_ventricle	0.999981
3624	ENSG00000179941	BBS10	-0.342305	-0.286173	0.732121	0.0396911	0.0154698	0.0657914	0.196444	22	29	29	A1	Heart. left ventricle (GTEx)	EpiXcan	0.999859	heart_left_ventricle	0.999981
3625	ENSG00000248835	AL357673.1	0.342243	0.10027	0.732168	0.077337	0.0754296	1.72719e-05	9.72869e-05	26	34	34	A1	Heart. left ventricle (GTEx)	EpiXcan	0.999859	heart_left_ventricle	0.999981
3626	ENSG00000141994	DUS3L	-0.342179	-0.0489114	0.732216	0.315747	0.438461	5.18145e-32	3.51934e-30	17	21	21	A1	Heart. left ventricle (GTEx)	EpiXcan	0.999859	heart_left_ventricle	0.999981
3627	ENSG00000116898	MRPS15	-0.341784	-0.135405	0.732514	0.0261054	0.0620215	0.000134579	0.00065704	21	22	22	A1	Heart. left ventricle (GTEx)	EpiXcan	0.999859	heart_left_ventricle	0.999981
3628	ENSG00000188976	NOC2L	0.341724	1.05361	0.732559	0.000526418	0.0209081	0.029526	0.0959663	3	5	5	A1	Heart. left ventricle (GTEx)	EpiXcan	0.999859	heart_left_ventricle	0.999981
3629	ENSG00000116729	WLS	0.341645	0.2013	0.732618	0.021295	0.0216614	0.0285272	0.0930895	16	19	19	A1	Heart. left ventricle (GTEx)	EpiXcan	0.999859	heart_left_ventricle	0.999981
3630	ENSG00000271553	AC018638.7	0.341628	0.103131	0.732631	0.10209	0.238159	2.09052e-15	3.7803e-14	43	47	47	A1	Heart. left ventricle (GTEx)	EpiXcan	0.999859	heart_left_ventricle	0.999981
3631	ENSG00000182685	BRICD5	-0.341099	-0.234597	0.733029	0.0295928	0.132013	1.51362e-08	1.31888e-07	12	15	15	A1	Heart. left ventricle (GTEx)	EpiXcan	0.999859	heart_left_ventricle	0.999981
3632	ENSG00000079459	FDFT1	0.340751	0.933368	0.733291	0.00135019	0.0437122	0.00187141	0.00760361	3	6	6	A1	Heart. left ventricle (GTEx)	EpiXcan	0.999859	heart_left_ventricle	0.999981
3633	ENSG00000185591	SP1	-0.340506	-0.45149	0.733476	0.00778621	0.0411283	0.00244248	0.00970301	4	5	5	A1	Heart. left ventricle (GTEx)	EpiXcan	0.999859	heart_left_ventricle	0.999981
3634	ENSG00000111196	MAGOHB	-0.340489	-0.166497	0.733488	0.0451802	0.0412522	0.00165347	0.00677146	16	17	17	A1	Heart. left ventricle (GTEx)	EpiXcan	0.999859	heart_left_ventricle	0.999981
3635	ENSG00000203485	INF2	-0.339627	-0.366854	0.734137	0.0120312	0.020621	0.0332899	0.107278	12	15	15	A1	Heart. left ventricle (GTEx)	EpiXcan	0.999859	heart_left_ventricle	0.999981
3636	ENSG00000116209	TMEM59	-0.338945	-0.289134	0.734651	0.0159568	0.0950811	1.72081e-06	1.13128e-05	7	8	8	A1	Heart. left ventricle (GTEx)	EpiXcan	0.999859	heart_left_ventricle	0.999981
3637	ENSG00000174564	IL20RB	0.338923	0.252598	0.734668	0.00955492	0.0102769	0.133767	0.3635	5	8	8	A1	Heart. left ventricle (GTEx)	EpiXcan	0.999859	heart_left_ventricle	0.999981
3638	ENSG00000138760	SCARB2	-0.338856	-0.127479	0.734718	0.100687	0.145584	7.88419e-10	8.03656e-09	31	35	35	A1	Heart. left ventricle (GTEx)	EpiXcan	0.999859	heart_left_ventricle	0.999981
3639	ENSG00000108823	SGCA	-0.338467	-0.19483	0.735011	0.0523258	0.0618168	0.000183735	0.00087915	23	28	28	A1	Heart. left ventricle (GTEx)	EpiXcan	0.999859	heart_left_ventricle	0.999981
3640	ENSG00000177683	THAP5	-0.338452	-0.10114	0.735023	0.137494	0.268263	1.04363e-17	2.3325e-16	33	38	38	A1	Heart. left ventricle (GTEx)	EpiXcan	0.999859	heart_left_ventricle	0.999981
3641	ENSG00000182606	TRAK1	0.338166	0.126753	0.735238	0.0248024	0.0185224	0.0436612	0.136707	23	26	26	A1	Heart. left ventricle (GTEx)	EpiXcan	0.999859	heart_left_ventricle	0.999981
3642	ENSG00000132300	PTCD3	-0.338142	-0.164395	0.735256	0.0703976	0.0272356	0.0144832	0.0500905	52	70	70	A1	Heart. left ventricle (GTEx)	EpiXcan	0.999859	heart_left_ventricle	0.999981
3643	ENSG00000259248	USP3-AS1	0.338132	0.104017	0.735264	0.0538928	0.179858	2.10891e-11	2.57132e-10	36	47	47	A1	Heart. left ventricle (GTEx)	EpiXcan	0.999859	heart_left_ventricle	0.999981
3644	ENSG00000183570	PCBP3	0.338049	0.0481176	0.735326	0.278035	0.432978	9.99363e-32	6.56374e-30	29	38	38	A1	Heart. left ventricle (GTEx)	EpiXcan	0.999859	heart_left_ventricle	0.999981
3645	ENSG00000103047	TANGO6	-0.337761	-0.232266	0.735543	0.0277389	0.0404798	0.00218757	0.00877801	23	31	31	A1	Heart. left ventricle (GTEx)	EpiXcan	0.999859	heart_left_ventricle	0.999981
3646	ENSG00000130347	RTN4IP1	0.337609	0.130481	0.735658	0.0724022	0.207649	1.40462e-13	2.14687e-12	7	9	9	A1	Heart. left ventricle (GTEx)	EpiXcan	0.999859	heart_left_ventricle	0.999981
3647	ENSG00000100263	RHBDD3	0.337515	0.173465	0.735729	0.0347583	0.0299827	0.00944368	0.033777	11	17	17	A1	Heart. left ventricle (GTEx)	EpiXcan	0.999859	heart_left_ventricle	0.999981
3648	ENSG00000184551	AC132872.1	-0.337512	-1.7039	0.735731	0.000729017	0.05692	0.000316954	0.00145942	3	6	6	A1	Heart. left ventricle (GTEx)	EpiXcan	0.999859	heart_left_ventricle	0.999981
3649	ENSG00000165996	HACD1	0.337046	0.264709	0.736082	0.0314862	0.0120063	0.107287	0.301548	12	19	19	A1	Heart. left ventricle (GTEx)	EpiXcan	0.999859	heart_left_ventricle	0.999981
3650	ENSG00000087076	HSD17B14	-0.336076	-0.393175	0.736814	0.0163837	0.0801186	1.35378e-05	7.74128e-05	16	19	19	A1	Heart. left ventricle (GTEx)	EpiXcan	0.999859	heart_left_ventricle	0.999981
3651	ENSG00000104518	GSDMD	0.335759	0.105263	0.737053	0.122768	0.286695	6.08124e-19	1.504e-17	12	14	14	A1	Heart. left ventricle (GTEx)	EpiXcan	0.999859	heart_left_ventricle	0.999981
3652	ENSG00000156011	PSD3	0.335347	0.147073	0.737363	0.0707385	0.178199	3.05144e-11	3.64394e-10	12	16	16	A1	Heart. left ventricle (GTEx)	EpiXcan	0.999859	heart_left_ventricle	0.999981
3653	ENSG00000056972	TRAF3IP2	0.334951	0.204847	0.737662	0.0280148	0.0505351	0.00066885	0.00291946	9	12	12	A1	Heart. left ventricle (GTEx)	EpiXcan	0.999859	heart_left_ventricle	0.999981
3654	ENSG00000196670	ZFP62	0.334787	0.199181	0.737786	0.0257023	0.129725	2.38809e-08	2.0116e-07	33	47	47	A1	Heart. left ventricle (GTEx)	EpiXcan	0.999859	heart_left_ventricle	0.999981
3655	ENSG00000135318	NT5E	0.333512	0.343109	0.738748	0.0174094	0.0295862	0.0109231	0.0385828	9	9	9	A1	Heart. left ventricle (GTEx)	EpiXcan	0.999859	heart_left_ventricle	0.999981
3656	ENSG00000075702	WDR62	0.332801	0.125797	0.739284	0.0338545	0.082533	1.1847e-05	6.84051e-05	17	21	21	A1	Heart. left ventricle (GTEx)	EpiXcan	0.999859	heart_left_ventricle	0.999981
3657	ENSG00000162994	CLHC1	-0.332747	-0.100726	0.739325	0.113499	0.514998	5.46837e-41	6.34513e-39	36	47	47	A1	Heart. left ventricle (GTEx)	EpiXcan	0.999859	heart_left_ventricle	0.999981
3658	ENSG00000131652	THOC6	-0.332482	-0.882079	0.739525	0.00145152	0.0119383	0.101868	0.288001	2	3	3	A1	Heart. left ventricle (GTEx)	EpiXcan	0.999859	heart_left_ventricle	0.999981
3659	ENSG00000100364	KIAA0930	-0.332176	-0.158051	0.739757	0.0410633	0.088778	5.10145e-06	3.12231e-05	20	24	24	A1	Heart. left ventricle (GTEx)	EpiXcan	0.999859	heart_left_ventricle	0.999981
3660	ENSG00000141458	NPC1	-0.332005	-0.0911667	0.739885	0.127941	0.359002	4.67909e-26	2.02334e-24	12	17	17	A1	Heart. left ventricle (GTEx)	EpiXcan	0.999859	heart_left_ventricle	0.999981
3661	ENSG00000034971	MYOC	0.331879	0.215381	0.739981	0.069282	0.0588379	0.000260225	0.00121814	67	76	76	A1	Heart. left ventricle (GTEx)	EpiXcan	0.999859	heart_left_ventricle	0.999981
3662	ENSG00000149573	MPZL2	0.331796	0.481311	0.740043	0.00525721	0.0241312	0.0213018	0.071592	3	3	3	A1	Heart. left ventricle (GTEx)	EpiXcan	0.999859	heart_left_ventricle	0.999981
3663	ENSG00000145335	SNCA	-0.330892	-0.234097	0.740726	0.0342245	0.139581	5.94144e-09	5.42483e-08	5	6	6	A1	Heart. left ventricle (GTEx)	EpiXcan	0.999859	heart_left_ventricle	0.999981
3664	ENSG00000168374	ARF4	0.330337	0.561146	0.741145	0.00348057	0.0193862	0.0376494	0.119687	7	10	10	A1	Heart. left ventricle (GTEx)	EpiXcan	0.999859	heart_left_ventricle	0.999981
3665	ENSG00000136877	FPGS	-0.330212	-0.216677	0.74124	0.0279208	0.0850966	7.2561e-06	4.34554e-05	21	24	24	A1	Heart. left ventricle (GTEx)	EpiXcan	0.999859	heart_left_ventricle	0.999981
3666	ENSG00000109436	TBC1D9	-0.329816	-0.30379	0.741539	0.00616636	0.0100744	0.138027	0.372532	5	5	5	A1	Heart. left ventricle (GTEx)	EpiXcan	0.999859	heart_left_ventricle	0.999981
3667	ENSG00000110025	SNX15	0.329815	0.194846	0.74154	0.0332823	0.197638	1.3314e-12	1.84462e-11	7	12	12	A1	Heart. left ventricle (GTEx)	EpiXcan	0.999859	heart_left_ventricle	0.999981
3668	ENSG00000173064	HECTD4	0.329801	0.926872	0.741551	0.0057097	0.0229542	0.0227278	0.0758537	3	6	6	A1	Heart. left ventricle (GTEx)	EpiXcan	0.999859	heart_left_ventricle	0.999981
3669	ENSG00000167037	SGSM1	-0.328861	-0.152578	0.742261	0.0580201	0.032772	0.00582363	0.0217219	23	29	29	A1	Heart. left ventricle (GTEx)	EpiXcan	0.999859	heart_left_ventricle	0.999981
3670	ENSG00000149089	APIP	-0.328512	-0.042523	0.742525	0.372469	0.534746	2.778e-44	4.15923e-42	63	71	71	A1	Heart. left ventricle (GTEx)	EpiXcan	0.999859	heart_left_ventricle	0.999981
3671	ENSG00000144580	CNOT9	0.328415	0.377137	0.742598	0.00738386	0.0415257	0.00171247	0.00700069	7	10	10	A1	Heart. left ventricle (GTEx)	EpiXcan	0.999859	heart_left_ventricle	0.999981
3672	ENSG00000166548	TK2	-0.328006	-0.471414	0.742907	0.00602646	0.0472868	0.00116132	0.00487347	2	3	3	A1	Heart. left ventricle (GTEx)	EpiXcan	0.999859	heart_left_ventricle	0.999981
3673	ENSG00000054983	GALC	-0.327926	-0.135849	0.742967	0.0953718	0.214921	1.6648e-13	2.52513e-12	11	16	16	A1	Heart. left ventricle (GTEx)	EpiXcan	0.999859	heart_left_ventricle	0.999981
3674	ENSG00000248429	AC098679.1	0.327578	0.197703	0.743231	0.0410211	0.385123	7.45367e-28	3.60364e-26	9	11	11	A1	Heart. left ventricle (GTEx)	EpiXcan	0.999859	heart_left_ventricle	0.999981
3675	ENSG00000169994	MYO7B	0.327246	0.0841792	0.743482	0.154182	0.133072	1.57227e-08	1.36912e-07	73	83	83	A1	Heart. left ventricle (GTEx)	EpiXcan	0.999859	heart_left_ventricle	0.999981
3676	ENSG00000178301	AQP11	-0.326996	-0.20932	0.743671	0.00459651	0.0418349	0.00229092	0.00915841	5	7	7	A1	Heart. left ventricle (GTEx)	EpiXcan	0.999859	heart_left_ventricle	0.999981
3677	ENSG00000188186	LAMTOR4	-0.326908	-0.581445	0.743738	0.00795224	0.106884	4.07853e-07	2.92028e-06	5	7	7	A1	Heart. left ventricle (GTEx)	EpiXcan	0.999859	heart_left_ventricle	0.999981
3678	ENSG00000124466	LYPD3	0.32657	0.218326	0.743993	0.0205464	0.0294811	0.0103979	0.0369056	12	13	13	A1	Heart. left ventricle (GTEx)	EpiXcan	0.999859	heart_left_ventricle	0.999981
3679	ENSG00000143575	HAX1	-0.326568	-0.140625	0.743995	0.0743742	0.0802566	1.04366e-05	6.08539e-05	31	39	39	A1	Heart. left ventricle (GTEx)	EpiXcan	0.999859	heart_left_ventricle	0.999981
3680	ENSG00000169908	TM4SF1	0.326487	0.143275	0.744056	0.0613267	0.0379821	0.00354665	0.0137138	43	48	48	A1	Heart. left ventricle (GTEx)	EpiXcan	0.999859	heart_left_ventricle	0.999981
3681	ENSG00000255717	SNHG1	0.326441	0.230242	0.744091	0.00573528	0.0253409	0.0176534	0.0603055	5	6	6	A1	Heart. left ventricle (GTEx)	EpiXcan	0.999859	heart_left_ventricle	0.999981
3682	ENSG00000163930	BAP1	-0.326179	-0.793142	0.744289	0.00214927	0.0167408	0.0564614	0.17181	5	8	8	A1	Heart. left ventricle (GTEx)	EpiXcan	0.999859	heart_left_ventricle	0.999981
3683	ENSG00000126602	TRAP1	-0.326077	-0.207976	0.744366	0.0517539	0.0998902	1.54642e-06	1.02243e-05	22	35	35	A1	Heart. left ventricle (GTEx)	EpiXcan	0.999859	heart_left_ventricle	0.999981
3684	ENSG00000176928	GCNT4	0.326048	0.306849	0.744388	0.0220328	0.0501893	0.000687356	0.00298993	13	18	18	A1	Heart. left ventricle (GTEx)	EpiXcan	0.999859	heart_left_ventricle	0.999981
3685	ENSG00000267454	ZNF582-AS1	0.325812	0.160181	0.744566	0.0463985	0.221347	2.37792e-14	3.91372e-13	10	14	14	A1	Heart. left ventricle (GTEx)	EpiXcan	0.999859	heart_left_ventricle	0.999981
3686	ENSG00000142102	PGGHG	-0.325659	-0.084553	0.744682	0.187183	0.432034	2.5374e-31	1.61328e-29	24	31	31	A1	Heart. left ventricle (GTEx)	EpiXcan	0.999859	heart_left_ventricle	0.999981
3687	ENSG00000167670	CHAF1A	-0.325624	-0.0803956	0.744709	0.192807	0.274369	1.07423e-17	2.39705e-16	31	33	33	A1	Heart. left ventricle (GTEx)	EpiXcan	0.999859	heart_left_ventricle	0.999981
3688	ENSG00000159423	ALDH4A1	-0.325574	-0.106067	0.744747	0.0965189	0.196036	2.081e-12	2.82691e-11	13	14	14	A1	Heart. left ventricle (GTEx)	EpiXcan	0.999859	heart_left_ventricle	0.999981
3689	ENSG00000158008	EXTL1	-0.325528	-0.179127	0.744782	0.0366825	0.09013	4.50186e-06	2.78348e-05	6	7	7	A1	Heart. left ventricle (GTEx)	EpiXcan	0.999859	heart_left_ventricle	0.999981
3690	ENSG00000243056	EIF4EBP3	0.324612	0.342183	0.745475	0.00897351	0.0689076	6.6756e-05	0.00034274	8	12	12	A1	Heart. left ventricle (GTEx)	EpiXcan	0.999859	heart_left_ventricle	0.999981
3691	ENSG00000121903	ZSCAN20	0.324377	-0.0803617	0.745653	0.0319132	0.0215454	0.0292348	0.0951976	24	33	33	A1	Heart. left ventricle (GTEx)	EpiXcan	0.999859	heart_left_ventricle	0.999981
3692	ENSG00000184117	NIPSNAP1	0.324352	0.257486	0.745671	0.0125235	0.0857246	5.74602e-06	3.49073e-05	7	11	11	A1	Heart. left ventricle (GTEx)	EpiXcan	0.999859	heart_left_ventricle	0.999981
3693	ENSG00000085433	WDR47	-0.324344	-0.308176	0.745677	0.012723	0.0145465	0.0721262	0.213179	16	22	22	A1	Heart. left ventricle (GTEx)	EpiXcan	0.999859	heart_left_ventricle	0.999981
3694	ENSG00000123689	G0S2	0.323838	0.248054	0.74606	0.0134762	0.0219986	0.0263207	0.0865381	7	8	8	A1	Heart. left ventricle (GTEx)	EpiXcan	0.999859	heart_left_ventricle	0.999981
3695	ENSG00000151692	RNF144A	0.323742	0.13991	0.746133	0.122317	0.214831	1.13775e-13	1.75244e-12	14	19	19	A1	Heart. left ventricle (GTEx)	EpiXcan	0.999859	heart_left_ventricle	0.999981
3696	ENSG00000248008	NRAV	0.323435	0.128008	0.746366	0.0264173	0.0228188	0.0234193	0.0779935	26	29	29	A1	Heart. left ventricle (GTEx)	EpiXcan	0.999859	heart_left_ventricle	0.999981
3697	ENSG00000141002	TCF25	-0.323333	-0.159569	0.746443	0.0206322	0.0230475	0.0241347	0.0801616	7	8	8	A1	Heart. left ventricle (GTEx)	EpiXcan	0.999859	heart_left_ventricle	0.999981
3698	ENSG00000075340	ADD2	-0.323312	-0.468728	0.746459	0.00310062	0.0148504	0.0694628	0.206358	4	5	5	A1	Heart. left ventricle (GTEx)	EpiXcan	0.999859	heart_left_ventricle	0.999981
3699	ENSG00000140365	COMMD4	-0.323309	-0.127805	0.746462	0.072638	0.151801	2.41109e-10	2.61873e-09	8	8	8	A1	Heart. left ventricle (GTEx)	EpiXcan	0.999859	heart_left_ventricle	0.999981
3700	ENSG00000127328	RAB3IP	-0.323296	-0.0820454	0.746471	0.0627759	0.127809	4.10116e-08	3.33944e-07	18	21	21	A1	Heart. left ventricle (GTEx)	EpiXcan	0.999859	heart_left_ventricle	0.999981
3701	ENSG00000198464	ZNF480	-0.323275	-0.216609	0.746487	0.0351463	0.0543655	0.00046764	0.0020937	34	42	42	A1	Heart. left ventricle (GTEx)	EpiXcan	0.999859	heart_left_ventricle	0.999981
3702	ENSG00000162599	NFIA	-0.322882	-0.28807	0.746784	0.0172002	0.0780565	2.65956e-05	0.000144882	8	8	8	A1	Heart. left ventricle (GTEx)	EpiXcan	0.999859	heart_left_ventricle	0.999981
3703	ENSG00000152240	HAUS1	-0.322305	-0.0934791	0.747221	0.107023	0.188124	1.6787e-12	2.30743e-11	53	65	65	A1	Heart. left ventricle (GTEx)	EpiXcan	0.999859	heart_left_ventricle	0.999981
3704	ENSG00000111666	CHPT1	0.322037	0.138386	0.747425	0.0492254	0.198411	1.51613e-12	2.09016e-11	17	26	26	A1	Heart. left ventricle (GTEx)	EpiXcan	0.999859	heart_left_ventricle	0.999981
3705	ENSG00000221838	AP4M1	-0.321601	-0.165147	0.747755	0.047512	0.0631608	9.35305e-05	0.000469135	29	33	33	A1	Heart. left ventricle (GTEx)	EpiXcan	0.999859	heart_left_ventricle	0.999981
3706	ENSG00000100296	THOC5	-0.321238	-0.0831978	0.74803	0.150303	0.431074	1.54597e-33	1.17629e-31	39	49	49	A1	Heart. left ventricle (GTEx)	EpiXcan	0.999859	heart_left_ventricle	0.999981
3707	ENSG00000183549	ACSM5	0.321195	0.0792701	0.748063	0.153415	0.30388	3.98397e-20	1.11168e-18	25	26	26	A1	Heart. left ventricle (GTEx)	EpiXcan	0.999859	heart_left_ventricle	0.999981
3708	ENSG00000185252	ZNF74	-0.321105	-0.20512	0.748131	0.0466561	0.0991623	1.00414e-06	6.82698e-06	20	25	25	A1	Heart. left ventricle (GTEx)	EpiXcan	0.999859	heart_left_ventricle	0.999981
3709	ENSG00000172687	ZNF738	0.321007	0.0785923	0.748205	0.0856883	0.141229	1.72344e-09	1.67696e-08	37	45	45	A1	Heart. left ventricle (GTEx)	EpiXcan	0.999859	heart_left_ventricle	0.999981
3710	ENSG00000197147	LRRC8B	0.320587	0.165773	0.748523	0.032917	0.0803642	1.67543e-05	9.46784e-05	10	13	13	A1	Heart. left ventricle (GTEx)	EpiXcan	0.999859	heart_left_ventricle	0.999981
3711	ENSG00000197816	CCDC180	-0.320477	-0.0846507	0.748607	0.102898	0.186916	4.68572e-12	6.09187e-11	70	80	80	A1	Heart. left ventricle (GTEx)	EpiXcan	0.999859	heart_left_ventricle	0.999981
3712	ENSG00000016391	CHDH	-0.320257	-0.110095	0.748773	0.110346	0.0788229	1.78847e-05	0.000100576	49	59	59	A1	Heart. left ventricle (GTEx)	EpiXcan	0.999859	heart_left_ventricle	0.999981
3713	ENSG00000131368	MRPS25	0.320043	0.15091	0.748936	0.0676225	0.12168	9.32314e-08	7.19199e-07	15	19	19	A1	Heart. left ventricle (GTEx)	EpiXcan	0.999859	heart_left_ventricle	0.999981
3714	ENSG00000180155	LYNX1	0.32001	0.287683	0.748961	0.0203519	0.0100651	0.138857	0.37448	13	14	14	A1	Heart. left ventricle (GTEx)	EpiXcan	0.999859	heart_left_ventricle	0.999981
3715	ENSG00000140511	HAPLN3	-0.31924	-0.118778	0.749544	0.0739678	0.123422	5.26266e-08	4.19927e-07	33	40	40	A1	Heart. left ventricle (GTEx)	EpiXcan	0.999859	heart_left_ventricle	0.999981
3716	ENSG00000234882	EIF3EP1	0.319198	0.196854	0.749576	0.0351916	0.0574657	0.000337748	0.00154952	15	18	18	A1	Heart. left ventricle (GTEx)	EpiXcan	0.999859	heart_left_ventricle	0.999981
3717	ENSG00000230795	HLA-K	0.318754	0.142616	0.749913	0.102173	0.218154	3.19734e-14	5.18274e-13	30	45	45	A1	Heart. left ventricle (GTEx)	EpiXcan	0.999859	heart_left_ventricle	0.999981
3718	ENSG00000051009	FAM160A2	-0.317675	-0.198067	0.750731	0.0381402	0.0236607	0.021373	0.071814	29	34	34	A1	Heart. left ventricle (GTEx)	EpiXcan	0.999859	heart_left_ventricle	0.999981
3719	ENSG00000175582	RAB6A	-0.316888	-0.196098	0.751329	0.0800027	0.0586269	0.000288932	0.00133791	71	86	86	A1	Heart. left ventricle (GTEx)	EpiXcan	0.999859	heart_left_ventricle	0.999981
3720	ENSG00000180758	GPR157	-0.316678	-0.490791	0.751488	0.00600675	0.014132	0.0772912	0.226283	8	9	9	A1	Heart. left ventricle (GTEx)	EpiXcan	0.999859	heart_left_ventricle	0.999981
3721	ENSG00000103274	NUBP1	-0.316439	-0.0711901	0.751669	0.012954	0.0600015	0.000236728	0.00111546	34	42	42	A1	Heart. left ventricle (GTEx)	EpiXcan	0.999859	heart_left_ventricle	0.999981
3722	ENSG00000040608	RTN4R	-0.316024	-0.622195	0.751984	0.00281523	0.0183634	0.045039	0.140737	2	2	2	A1	Heart. left ventricle (GTEx)	EpiXcan	0.999859	heart_left_ventricle	0.999981
3723	ENSG00000214944	ARHGEF28	0.315467	0.244451	0.752407	0.0190885	0.0621367	0.00012737	0.000624251	12	13	13	A1	Heart. left ventricle (GTEx)	EpiXcan	0.999859	heart_left_ventricle	0.999981
3724	ENSG00000113597	TRAPPC13	-0.315335	-0.18476	0.752507	0.0553259	0.0916854	4.59481e-06	2.8334e-05	32	40	40	A1	Heart. left ventricle (GTEx)	EpiXcan	0.999859	heart_left_ventricle	0.999981
3725	ENSG00000008018	PSMB1	0.315084	0.0982391	0.752698	0.0742595	0.0657628	8.30538e-05	0.000419304	24	30	30	A1	Heart. left ventricle (GTEx)	EpiXcan	0.999859	heart_left_ventricle	0.999981
3726	ENSG00000125170	DOK4	0.314686	0.289242	0.753	0.0202234	0.0814416	1.08282e-05	6.30319e-05	10	12	12	A1	Heart. left ventricle (GTEx)	EpiXcan	0.999859	heart_left_ventricle	0.999981
3727	ENSG00000083937	CHMP2B	0.313971	0.33571	0.753543	0.0095301	0.0567429	0.00034712	0.0015899	8	11	11	A1	Heart. left ventricle (GTEx)	EpiXcan	0.999859	heart_left_ventricle	0.999981
3728	ENSG00000260855	AL591848.4	0.313837	0.118646	0.753645	0.112663	0.0708709	5.58582e-05	0.000290174	59	68	68	A1	Heart. left ventricle (GTEx)	EpiXcan	0.999859	heart_left_ventricle	0.999981
3729	ENSG00000093072	ADA2	-0.313561	-0.118697	0.753854	0.0795485	0.672086	8.53499e-65	9.90344e-62	20	29	29	A1	Heart. left ventricle (GTEx)	EpiXcan	0.999859	heart_left_ventricle	0.999981
3730	ENSG00000164494	PDSS2	-0.313331	-0.147664	0.75403	0.0597053	0.194004	4.19944e-12	5.50593e-11	11	16	16	A1	Heart. left ventricle (GTEx)	EpiXcan	0.999859	heart_left_ventricle	0.999981
3731	ENSG00000105879	CBLL1	-0.313214	-0.167731	0.754118	0.0447993	0.105837	5.63765e-07	3.95659e-06	9	11	11	A1	Heart. left ventricle (GTEx)	EpiXcan	0.999859	heart_left_ventricle	0.999981
3732	ENSG00000111885	MAN1A1	0.313119	0.389588	0.75419	0.00658006	0.0104802	0.122118	0.335777	23	31	31	A1	Heart. left ventricle (GTEx)	EpiXcan	0.999859	heart_left_ventricle	0.999981
3733	ENSG00000054654	SYNE2	0.312977	0.225144	0.754298	0.019124	0.148766	1.27388e-09	1.26787e-08	18	28	28	A1	Heart. left ventricle (GTEx)	EpiXcan	0.999859	heart_left_ventricle	0.999981
3734	ENSG00000109667	SLC2A9	0.312674	0.203607	0.754528	0.0192094	0.033126	0.00685319	0.0251579	11	13	13	A1	Heart. left ventricle (GTEx)	EpiXcan	0.999859	heart_left_ventricle	0.999981
3735	ENSG00000132432	SEC61G	-0.312531	-0.123743	0.754637	0.0852576	0.12755	1.58356e-08	1.37809e-07	7	8	8	A1	Heart. left ventricle (GTEx)	EpiXcan	0.999859	heart_left_ventricle	0.999981
3736	ENSG00000114744	COMMD2	-0.311818	-0.423607	0.755179	0.00682766	0.012952	0.0860623	0.248978	4	5	5	A1	Heart. left ventricle (GTEx)	EpiXcan	0.999859	heart_left_ventricle	0.999981
3737	ENSG00000183891	TTC32	-0.311707	-0.0799528	0.755263	0.215098	0.335102	1.00226e-22	3.45434e-21	27	30	30	A1	Heart. left ventricle (GTEx)	EpiXcan	0.999859	heart_left_ventricle	0.999981
3738	ENSG00000150433	TMEM218	-0.311705	-0.460106	0.755264	0.0129916	0.0275659	0.0131762	0.0459239	9	10	10	A1	Heart. left ventricle (GTEx)	EpiXcan	0.999859	heart_left_ventricle	0.999981
3739	ENSG00000122417	ODF2L	0.311535	0.32757	0.755394	0.00991747	0.0326455	0.00586304	0.0218456	5	7	7	A1	Heart. left ventricle (GTEx)	EpiXcan	0.999859	heart_left_ventricle	0.999981
3740	ENSG00000214401	KANSL1-AS1	-0.311482	-0.124399	0.755434	0.132141	0.658976	1.81119e-63	1.68127e-60	59	88	88	A1	Heart. left ventricle (GTEx)	EpiXcan	0.999859	heart_left_ventricle	0.999981
3741	ENSG00000138231	DBR1	0.311321	0.912182	0.755556	0.00547272	0.0399255	0.00278679	0.01098	3	3	3	A1	Heart. left ventricle (GTEx)	EpiXcan	0.999859	heart_left_ventricle	0.999981
3742	ENSG00000111875	ASF1A	0.311134	0.219811	0.755698	0.0249059	0.0626008	0.000174139	0.000836682	23	29	29	A1	Heart. left ventricle (GTEx)	EpiXcan	0.999859	heart_left_ventricle	0.999981
3743	ENSG00000145220	LYAR	-0.311097	-0.0933678	0.755727	0.146993	0.455096	1.69193e-33	1.28035e-31	13	16	16	A1	Heart. left ventricle (GTEx)	EpiXcan	0.999859	heart_left_ventricle	0.999981
3744	ENSG00000062485	CS	-0.310997	-0.282703	0.755803	0.0484962	0.0778121	1.59121e-05	9.01017e-05	26	32	32	A1	Heart. left ventricle (GTEx)	EpiXcan	0.999859	heart_left_ventricle	0.999981
3745	ENSG00000258289	CHURC1	-0.310223	-0.0602292	0.756392	0.255535	0.506407	1.05662e-39	1.15846e-37	14	16	16	A1	Heart. left ventricle (GTEx)	EpiXcan	0.999859	heart_left_ventricle	0.999981
3746	ENSG00000101608	MYL12A	-0.310075	-0.199852	0.756504	0.0255395	0.0130752	0.0895551	0.258011	23	27	27	A1	Heart. left ventricle (GTEx)	EpiXcan	0.999859	heart_left_ventricle	0.999981
3747	ENSG00000088035	ALG6	-0.310044	-0.359831	0.756528	0.00652694	0.0286219	0.0115708	0.040695	4	4	4	A1	Heart. left ventricle (GTEx)	EpiXcan	0.999859	heart_left_ventricle	0.999981
3748	ENSG00000099995	SF3A1	0.30994	0.240239	0.756606	0.0180908	0.0599212	0.00010526	0.00052363	12	13	13	A1	Heart. left ventricle (GTEx)	EpiXcan	0.999859	heart_left_ventricle	0.999981
3749	ENSG00000173926	MARCH3	0.309939	0.329509	0.756607	0.0108277	0.0329652	0.00721891	0.026396	6	9	9	A1	Heart. left ventricle (GTEx)	EpiXcan	0.999859	heart_left_ventricle	0.999981
3750	ENSG00000182087	TMEM259	-0.309595	-0.164705	0.756869	0.0328006	0.0445862	0.00165308	0.00677146	14	17	17	A1	Heart. left ventricle (GTEx)	EpiXcan	0.999859	heart_left_ventricle	0.999981
3751	ENSG00000115539	PDCL3	0.309446	0.472934	0.756982	0.0167771	0.0168541	0.0548635	0.167306	9	11	11	A1	Heart. left ventricle (GTEx)	EpiXcan	0.999859	heart_left_ventricle	0.999981
3752	ENSG00000177311	ZBTB38	-0.309344	-0.19842	0.75706	0.038738	0.0214539	0.0238644	0.0793428	15	15	15	A1	Heart. left ventricle (GTEx)	EpiXcan	0.999859	heart_left_ventricle	0.999981
3753	ENSG00000087502	ERGIC2	-0.309238	-0.415298	0.75714	0.00521105	0.0620555	0.000177505	0.000851388	3	4	4	A1	Heart. left ventricle (GTEx)	EpiXcan	0.999859	heart_left_ventricle	0.999981
3754	ENSG00000156052	GNAQ	0.309185	0.253801	0.757181	0.0257315	0.0764559	2.68833e-05	0.000146199	25	29	29	A1	Heart. left ventricle (GTEx)	EpiXcan	0.999859	heart_left_ventricle	0.999981
3755	ENSG00000070061	ELP1	0.309168	0.132624	0.757194	0.0629503	0.0872537	6.67044e-06	4.0086e-05	21	25	25	A1	Heart. left ventricle (GTEx)	EpiXcan	0.999859	heart_left_ventricle	0.999981
3756	ENSG00000181885	CLDN7	-0.309161	-0.144737	0.757199	0.0639904	0.253994	9.32255e-17	1.92307e-15	24	33	33	A1	Heart. left ventricle (GTEx)	EpiXcan	0.999859	heart_left_ventricle	0.999981
3757	ENSG00000152234	ATP5A1	-0.309016	-0.254655	0.757309	0.0620555	0.102358	4.71506e-07	3.3462e-06	56	67	67	A1	Heart. left ventricle (GTEx)	EpiXcan	0.999859	heart_left_ventricle	0.999981
3758	ENSG00000240065	PSMB9	-0.308798	-0.116475	0.757475	0.0519164	0.0647885	6.80725e-05	0.000348856	44	52	52	A1	Heart. left ventricle (GTEx)	EpiXcan	0.999859	heart_left_ventricle	0.999981
3759	ENSG00000148357	HMCN2	0.308764	0.268741	0.757501	0.0185578	0.0380846	0.00281331	0.0110751	7	9	9	A1	Heart. left ventricle (GTEx)	EpiXcan	0.999859	heart_left_ventricle	0.999981
3760	ENSG00000131023	LATS1	-0.308603	-0.12397	0.757623	0.122434	0.115755	2.02148e-07	1.50358e-06	51	64	64	A1	Heart. left ventricle (GTEx)	EpiXcan	0.999859	heart_left_ventricle	0.999981
3761	ENSG00000128159	TUBGCP6	0.308231	0.0897343	0.757907	0.0866223	0.0984224	1.80519e-06	1.1834e-05	27	34	34	A1	Heart. left ventricle (GTEx)	EpiXcan	0.999859	heart_left_ventricle	0.999981
3762	ENSG00000105982	RNF32	-0.308133	-0.133357	0.757981	0.0525532	0.1139	2.42281e-07	1.78399e-06	21	24	24	A1	Heart. left ventricle (GTEx)	EpiXcan	0.999859	heart_left_ventricle	0.999981
3763	ENSG00000143028	SYPL2	-0.308111	-0.0671827	0.757998	0.205287	0.334418	3.80326e-23	1.3755e-21	23	25	25	A1	Heart. left ventricle (GTEx)	EpiXcan	0.999859	heart_left_ventricle	0.999981
3764	ENSG00000149743	TRPT1	-0.307465	-0.0708083	0.758489	0.184855	0.386923	1.35227e-26	6.05436e-25	27	32	32	A1	Heart. left ventricle (GTEx)	EpiXcan	0.999859	heart_left_ventricle	0.999981
3765	ENSG00000156265	MAP3K7CL	-0.30702	-0.379084	0.758828	0.0215331	0.0306983	0.00846353	0.0305222	11	15	15	A1	Heart. left ventricle (GTEx)	EpiXcan	0.999859	heart_left_ventricle	0.999981
3766	ENSG00000242600	MBL1P	-0.306698	-0.0949598	0.759073	0.09735	0.109021	3.94571e-07	2.83196e-06	30	35	35	A1	Heart. left ventricle (GTEx)	EpiXcan	0.999859	heart_left_ventricle	0.999981
3767	ENSG00000141542	RAB40B	0.306509	0.0992949	0.759217	0.0780952	0.358975	2.13316e-24	8.34329e-23	11	16	16	A1	Heart. left ventricle (GTEx)	EpiXcan	0.999859	heart_left_ventricle	0.999981
3768	ENSG00000137841	PLCB2	-0.30627	-0.111053	0.759399	0.0560631	0.120675	1.83332e-08	1.5777e-07	7	7	7	A1	Heart. left ventricle (GTEx)	EpiXcan	0.999859	heart_left_ventricle	0.999981
3769	ENSG00000095574	IKZF5	-0.30581	-0.182644	0.759749	0.0266044	0.120337	6.60516e-08	5.18727e-07	14	15	15	A1	Heart. left ventricle (GTEx)	EpiXcan	0.999859	heart_left_ventricle	0.999981
3770	ENSG00000158792	SPATA2L	-0.305711	-0.343295	0.759825	0.0123451	0.029506	0.0101377	0.0360832	8	10	10	A1	Heart. left ventricle (GTEx)	EpiXcan	0.999859	heart_left_ventricle	0.999981
3771	ENSG00000106809	OGN	0.305052	0.43775	0.760326	0.00555199	0.0951844	2.88797e-06	1.84205e-05	5	9	9	A1	Heart. left ventricle (GTEx)	EpiXcan	0.999859	heart_left_ventricle	0.999981
3772	ENSG00000137802	MAPKBP1	0.304956	0.472845	0.7604	0.00583331	0.0542811	0.000456158	0.00204558	1	1	1	A1	Heart. left ventricle (GTEx)	EpiXcan	0.999859	heart_left_ventricle	0.999981
3773	ENSG00000148600	CDHR1	-0.304846	-0.153109	0.760483	0.056075	0.0864043	9.27234e-06	5.47532e-05	14	16	16	A1	Heart. left ventricle (GTEx)	EpiXcan	0.999859	heart_left_ventricle	0.999981
3774	ENSG00000008130	NADK	0.304809	0.17996	0.760511	0.0482581	0.0636817	0.000108668	0.000539233	41	61	61	A1	Heart. left ventricle (GTEx)	EpiXcan	0.999859	heart_left_ventricle	0.999981
3775	ENSG00000233006	MIR3936HG	-0.304631	-0.0578759	0.760647	0.205203	0.369752	7.94206e-26	3.36126e-24	54	69	69	A1	Heart. left ventricle (GTEx)	EpiXcan	0.999859	heart_left_ventricle	0.999981
3776	ENSG00000198951	NAGA	0.304374	0.10756	0.760843	0.0870515	0.312326	1.8366e-21	5.77263e-20	13	18	18	A1	Heart. left ventricle (GTEx)	EpiXcan	0.999859	heart_left_ventricle	0.999981
3777	ENSG00000127863	TNFRSF19	0.304358	0.370462	0.760855	0.00837312	0.0176524	0.036989	0.117938	2	2	2	A1	Heart. left ventricle (GTEx)	EpiXcan	0.999859	heart_left_ventricle	0.999981
3778	ENSG00000175155	YPEL2	0.304157	0.251219	0.761009	0.018337	0.0589904	0.000243849	0.00114557	3	5	5	A1	Heart. left ventricle (GTEx)	EpiXcan	0.999859	heart_left_ventricle	0.999981
3779	ENSG00000143344	RGL1	0.303963	0.627195	0.761156	0.00350549	0.0119149	0.104989	0.296044	5	6	6	A1	Heart. left ventricle (GTEx)	EpiXcan	0.999859	heart_left_ventricle	0.999981
3780	ENSG00000143774	GUK1	-0.303876	-0.173169	0.761223	0.0794588	0.0184086	0.0426767	0.134017	54	67	67	A1	Heart. left ventricle (GTEx)	EpiXcan	0.999859	heart_left_ventricle	0.999981
3781	ENSG00000187147	RNF220	-0.303824	-0.593516	0.761262	0.00410895	0.014265	0.0771838	0.226016	3	3	3	A1	Heart. left ventricle (GTEx)	EpiXcan	0.999859	heart_left_ventricle	0.999981
3782	ENSG00000205060	SLC35B4	-0.303627	-0.265305	0.761412	0.0135405	0.0198108	0.0372609	0.11862	17	23	23	A1	Heart. left ventricle (GTEx)	EpiXcan	0.999859	heart_left_ventricle	0.999981
3783	ENSG00000228649	SNHG26	-0.303451	-0.0665151	0.761546	0.031197	0.0476805	0.000909562	0.00387656	23	27	27	A1	Heart. left ventricle (GTEx)	EpiXcan	0.999859	heart_left_ventricle	0.999981
3784	ENSG00000159915	ZNF233	0.30288	0.246805	0.761981	0.0483022	0.0816059	1.13152e-05	6.5565e-05	29	37	37	A1	Heart. left ventricle (GTEx)	EpiXcan	0.999859	heart_left_ventricle	0.999981
3785	ENSG00000231177	LINC00852	-0.302781	-0.250102	0.762057	0.0174372	0.0676978	9.26207e-05	0.000464739	14	20	20	A1	Heart. left ventricle (GTEx)	EpiXcan	0.999859	heart_left_ventricle	0.999981
3786	ENSG00000103942	HOMER2	-0.302443	-0.149973	0.762314	0.0466646	0.0539433	0.000520427	0.00231726	31	39	39	A1	Heart. left ventricle (GTEx)	EpiXcan	0.999859	heart_left_ventricle	0.999981
3787	ENSG00000197763	TXNRD3	0.302414	0.306413	0.762337	0.00744394	0.0402959	0.00287469	0.0112848	4	7	7	A1	Heart. left ventricle (GTEx)	EpiXcan	0.999859	heart_left_ventricle	0.999981
3788	ENSG00000160307	S100B	-0.302384	-0.52282	0.762359	0.00279556	0.0187956	0.0409761	0.129055	3	4	4	A1	Heart. left ventricle (GTEx)	EpiXcan	0.999859	heart_left_ventricle	0.999981
3789	ENSG00000205763	RP9P	-0.302349	-0.137744	0.762386	0.0575815	0.19259	1.91284e-12	2.61378e-11	9	11	11	A1	Heart. left ventricle (GTEx)	EpiXcan	0.999859	heart_left_ventricle	0.999981
3790	ENSG00000072958	AP1M1	-0.302246	-0.173024	0.762465	0.0336414	0.143368	1.55661e-09	1.53066e-08	15	21	21	A1	Heart. left ventricle (GTEx)	EpiXcan	0.999859	heart_left_ventricle	0.999981
3791	ENSG00000119906	SLF2	-0.301834	-0.225136	0.762778	0.0229464	0.0879206	6.48905e-06	3.90634e-05	11	16	16	A1	Heart. left ventricle (GTEx)	EpiXcan	0.999859	heart_left_ventricle	0.999981
3792	ENSG00000154553	PDLIM3	0.301417	0.232324	0.763096	0.0217523	0.0350396	0.00498032	0.018732	11	16	16	A1	Heart. left ventricle (GTEx)	EpiXcan	0.999859	heart_left_ventricle	0.999981
3793	ENSG00000149451	ADAM33	0.301412	0.598975	0.7631	0.00265947	0.011689	0.107805	0.302638	1	1	1	A1	Heart. left ventricle (GTEx)	EpiXcan	0.999859	heart_left_ventricle	0.999981
3794	ENSG00000186814	ZSCAN30	-0.301267	-0.361353	0.763211	0.00951372	0.0286856	0.0112232	0.0395326	4	7	7	A1	Heart. left ventricle (GTEx)	EpiXcan	0.999859	heart_left_ventricle	0.999981
3795	ENSG00000155906	RMND1	0.300798	0.280638	0.763569	0.00818054	0.0134998	0.0857885	0.248392	15	17	17	A1	Heart. left ventricle (GTEx)	EpiXcan	0.999859	heart_left_ventricle	0.999981
3796	ENSG00000075035	WSCD2	-0.300569	-0.18617	0.763743	0.039699	0.135669	9.57738e-09	8.52656e-08	7	8	8	A1	Heart. left ventricle (GTEx)	EpiXcan	0.999859	heart_left_ventricle	0.999981
3797	ENSG00000106565	TMEM176B	0.300516	0.0895314	0.763784	0.166771	0.387609	1.7472e-27	8.2468e-26	27	32	32	A1	Heart. left ventricle (GTEx)	EpiXcan	0.999859	heart_left_ventricle	0.999981
3798	ENSG00000141295	SCRN2	0.300391	0.161709	0.763879	0.102437	0.242277	6.07198e-16	1.16938e-14	23	29	29	A1	Heart. left ventricle (GTEx)	EpiXcan	0.999859	heart_left_ventricle	0.999981
3799	ENSG00000232677	LINC00665	-0.300376	-0.0852379	0.76389	0.158597	0.251162	1.78829e-16	3.5931e-15	42	54	54	A1	Heart. left ventricle (GTEx)	EpiXcan	0.999859	heart_left_ventricle	0.999981
3800	ENSG00000173226	IQCB1	-0.300136	-0.0961491	0.764073	0.0967597	0.280608	1.30224e-18	3.14253e-17	14	16	16	A1	Heart. left ventricle (GTEx)	EpiXcan	0.999859	heart_left_ventricle	0.999981
3801	ENSG00000134291	TMEM106C	-0.300101	-0.622527	0.7641	0.00277819	0.0285352	0.0110459	0.0389671	1	1	1	A1	Heart. left ventricle (GTEx)	EpiXcan	0.999859	heart_left_ventricle	0.999981
3802	ENSG00000117122	MFAP2	-0.299953	-0.085515	0.764213	0.091612	0.167845	9.51296e-11	1.07515e-09	31	44	44	A1	Heart. left ventricle (GTEx)	EpiXcan	0.999859	heart_left_ventricle	0.999981
3803	ENSG00000166436	TRIM66	-0.29988	-0.063316	0.764268	0.31305	0.53613	7.81183e-43	1.01656e-40	51	59	59	A1	Heart. left ventricle (GTEx)	EpiXcan	0.999859	heart_left_ventricle	0.999981
3804	ENSG00000088992	TESC	0.299819	0.218542	0.764315	0.0402493	0.0734062	4.42396e-05	0.000233154	14	23	23	A1	Heart. left ventricle (GTEx)	EpiXcan	0.999859	heart_left_ventricle	0.999981
3805	ENSG00000172264	MACROD2	-0.299492	-0.311668	0.764565	0.00951117	0.0310688	0.00802551	0.0290403	7	9	9	A1	Heart. left ventricle (GTEx)	EpiXcan	0.999859	heart_left_ventricle	0.999981
3806	ENSG00000116977	LGALS8	-0.298875	-0.358609	0.765035	0.0272045	0.0560096	0.00026285	0.00122801	24	26	26	A1	Heart. left ventricle (GTEx)	EpiXcan	0.999859	heart_left_ventricle	0.999981
3807	ENSG00000175895	PLEKHF2	-0.298805	-0.539371	0.765089	0.00485009	0.0149952	0.0678015	0.20181	7	10	10	A1	Heart. left ventricle (GTEx)	EpiXcan	0.999859	heart_left_ventricle	0.999981
3808	ENSG00000139620	KANSL2	-0.298552	-0.611205	0.765282	0.00365957	0.0761348	2.45585e-05	0.000134892	6	11	11	A1	Heart. left ventricle (GTEx)	EpiXcan	0.999859	heart_left_ventricle	0.999981
3809	ENSG00000138795	LEF1	0.298381	0.267222	0.765413	0.014941	0.101473	6.77192e-07	4.71933e-06	10	12	12	A1	Heart. left ventricle (GTEx)	EpiXcan	0.999859	heart_left_ventricle	0.999981
3810	ENSG00000164176	EDIL3	-0.298321	-0.159056	0.765458	0.0321471	0.0108367	0.12364	0.339492	26	28	28	A1	Heart. left ventricle (GTEx)	EpiXcan	0.999859	heart_left_ventricle	0.999981
3811	ENSG00000155252	PI4K2A	0.298115	0.517283	0.765616	0.00539354	0.0194142	0.0393657	0.124631	5	5	5	A1	Heart. left ventricle (GTEx)	EpiXcan	0.999859	heart_left_ventricle	0.999981
3812	ENSG00000148362	PAXX	0.29773	0.264112	0.76591	0.0132247	0.0628506	0.000165389	0.00079767	5	6	6	A1	Heart. left ventricle (GTEx)	EpiXcan	0.999859	heart_left_ventricle	0.999981
3813	ENSG00000160584	SIK3	-0.297663	-0.287052	0.76596	0.0178459	0.0409816	0.00234729	0.00936762	20	25	25	A1	Heart. left ventricle (GTEx)	EpiXcan	0.999859	heart_left_ventricle	0.999981
3814	ENSG00000169583	CLIC3	0.297627	0.0890001	0.765988	0.147273	0.308063	1.33591e-20	3.89961e-19	11	11	11	A1	Heart. left ventricle (GTEx)	EpiXcan	0.999859	heart_left_ventricle	0.999981
3815	ENSG00000132793	LPIN3	0.297598	0.169569	0.76601	0.0616533	0.0301296	0.00982347	0.0350454	44	50	50	A1	Heart. left ventricle (GTEx)	EpiXcan	0.999859	heart_left_ventricle	0.999981
3816	ENSG00000101654	RNMT	-0.297403	-0.160119	0.766159	0.0270971	0.0941496	2.77677e-06	1.7752e-05	10	15	15	A1	Heart. left ventricle (GTEx)	EpiXcan	0.999859	heart_left_ventricle	0.999981
3817	ENSG00000005882	PDK2	-0.29613	-0.814677	0.767131	0.00160246	0.0131219	0.0901864	0.259594	3	3	3	A1	Heart. left ventricle (GTEx)	EpiXcan	0.999859	heart_left_ventricle	0.999981
3818	ENSG00000158089	GALNT14	-0.29599	-0.231613	0.767237	0.102045	0.0259854	0.0162792	0.0558581	54	70	70	A1	Heart. left ventricle (GTEx)	EpiXcan	0.999859	heart_left_ventricle	0.999981
3819	ENSG00000205464	ATP6AP1L	-0.295899	-0.0716711	0.767308	0.331685	0.533607	2.75308e-43	3.72174e-41	13	15	15	A1	Heart. left ventricle (GTEx)	EpiXcan	0.999859	heart_left_ventricle	0.999981
3820	ENSG00000161533	ACOX1	0.295713	0.535333	0.767449	0.0120308	0.0112126	0.117251	0.324406	13	20	20	A1	Heart. left ventricle (GTEx)	EpiXcan	0.999859	heart_left_ventricle	0.999981
3821	ENSG00000143376	SNX27	-0.2952	-0.224893	0.767841	0.0217991	0.14075	1.62292e-09	1.58897e-08	10	13	13	A1	Heart. left ventricle (GTEx)	EpiXcan	0.999859	heart_left_ventricle	0.999981
3822	ENSG00000141664	ZCCHC2	0.295154	0.25992	0.767876	0.0411225	0.0133892	0.0846043	0.245423	28	33	33	A1	Heart. left ventricle (GTEx)	EpiXcan	0.999859	heart_left_ventricle	0.999981
3823	ENSG00000196152	ZNF79	-0.295114	-0.132262	0.767907	0.0553399	0.236791	1.7809e-15	3.24147e-14	24	35	35	A1	Heart. left ventricle (GTEx)	EpiXcan	0.999859	heart_left_ventricle	0.999981
3824	ENSG00000125445	MRPS7	0.294967	0.0693891	0.768019	0.196598	0.316886	9.90731e-23	3.42306e-21	19	24	24	A1	Heart. left ventricle (GTEx)	EpiXcan	0.999859	heart_left_ventricle	0.999981
3825	ENSG00000139083	ETV6	0.294553	0.140203	0.768335	0.0345817	0.0149828	0.0698278	0.207398	27	32	32	A1	Heart. left ventricle (GTEx)	EpiXcan	0.999859	heart_left_ventricle	0.999981
3826	ENSG00000150316	CWC15	-0.294418	-0.0867857	0.768439	0.106239	0.137999	7.02331e-09	6.35017e-08	11	12	12	A1	Heart. left ventricle (GTEx)	EpiXcan	0.999859	heart_left_ventricle	0.999981
3827	ENSG00000150687	PRSS23	0.294395	0.0985009	0.768456	0.109955	0.168409	1.09956e-10	1.22975e-09	32	36	36	A1	Heart. left ventricle (GTEx)	EpiXcan	0.999859	heart_left_ventricle	0.999981
3828	ENSG00000119771	KLHL29	-0.294364	-0.390961	0.76848	0.00568622	0.0157023	0.06147	0.185302	4	5	5	A1	Heart. left ventricle (GTEx)	EpiXcan	0.999859	heart_left_ventricle	0.999981
3829	ENSG00000165282	PIGO	0.293144	-0.00298296	0.769412	0.114053	0.0733319	3.09044e-05	0.000166465	65	71	71	A1	Heart. left ventricle (GTEx)	EpiXcan	0.999859	heart_left_ventricle	0.999981
3830	ENSG00000105520	PLPPR2	0.292818	0.0614782	0.769661	0.217109	0.339792	4.5446e-23	1.6309e-21	15	18	18	A1	Heart. left ventricle (GTEx)	EpiXcan	0.999859	heart_left_ventricle	0.999981
3831	ENSG00000205084	TMEM231	-0.292453	-0.126292	0.76994	0.037913	0.032425	0.00704474	0.0258134	25	32	32	A1	Heart. left ventricle (GTEx)	EpiXcan	0.999859	heart_left_ventricle	0.999981
3832	ENSG00000148459	PDSS1	-0.291699	-0.0995231	0.770517	0.114806	0.0692015	6.7372e-05	0.000345775	97	109	109	A1	Heart. left ventricle (GTEx)	EpiXcan	0.999859	heart_left_ventricle	0.999981
3833	ENSG00000125734	GPR108	-0.291647	-0.101119	0.770556	0.11402	0.382624	6.23803e-27	2.85718e-25	8	10	10	A1	Heart. left ventricle (GTEx)	EpiXcan	0.999859	heart_left_ventricle	0.999981
3834	ENSG00000245958	AC093752.1	0.291299	0.0721776	0.770822	0.176026	0.373469	4.49359e-26	1.94918e-24	34	44	44	A1	Heart. left ventricle (GTEx)	EpiXcan	0.999859	heart_left_ventricle	0.999981
3835	ENSG00000079277	MKNK1	0.290851	0.0590485	0.771165	0.0606488	0.0773919	2.76382e-05	0.000149916	30	38	38	A1	Heart. left ventricle (GTEx)	EpiXcan	0.999859	heart_left_ventricle	0.999981
3836	ENSG00000153066	TXNDC11	-0.290487	-0.455004	0.771444	0.00376587	0.0564304	0.000357853	0.00163422	3	5	5	A1	Heart. left ventricle (GTEx)	EpiXcan	0.999859	heart_left_ventricle	0.999981
3837	ENSG00000124508	BTN2A2	0.290245	0.0943766	0.771628	0.0663273	0.0978428	9.39499e-07	6.40626e-06	22	25	25	A1	Heart. left ventricle (GTEx)	EpiXcan	0.999859	heart_left_ventricle	0.999981
3838	ENSG00000172171	TEFM	0.290148	0.208533	0.771703	0.0211234	0.112403	1.93599e-07	1.44308e-06	18	22	22	A1	Heart. left ventricle (GTEx)	EpiXcan	0.999859	heart_left_ventricle	0.999981
3839	ENSG00000272686	AC006333.2	0.290016	0.330577	0.771804	0.0110704	0.0431708	0.00192043	0.00778007	30	36	36	A1	Heart. left ventricle (GTEx)	EpiXcan	0.999859	heart_left_ventricle	0.999981
3840	ENSG00000101181	MTG2	-0.28968	-0.102794	0.772061	0.106009	0.257102	2.30955e-16	4.58747e-15	39	51	51	A1	Heart. left ventricle (GTEx)	EpiXcan	0.999859	heart_left_ventricle	0.999981
3841	ENSG00000032742	IFT88	-0.289217	-0.0925282	0.772415	0.083685	0.226354	1.10723e-14	1.88934e-13	35	49	49	A1	Heart. left ventricle (GTEx)	EpiXcan	0.999859	heart_left_ventricle	0.999981
3842	ENSG00000102760	RGCC	0.289212	0.238213	0.772419	0.0176727	0.0608415	0.000217117	0.00102796	7	10	10	A1	Heart. left ventricle (GTEx)	EpiXcan	0.999859	heart_left_ventricle	0.999981
3843	ENSG00000166847	DCTN5	-0.288948	-0.13718	0.772621	0.0657494	0.182145	7.13086e-12	9.12593e-11	10	12	12	A1	Heart. left ventricle (GTEx)	EpiXcan	0.999859	heart_left_ventricle	0.999981
3844	ENSG00000162384	C1orf123	-0.288764	-0.106746	0.772762	0.0468119	0.0774431	1.48855e-05	8.45293e-05	22	26	26	A1	Heart. left ventricle (GTEx)	EpiXcan	0.999859	heart_left_ventricle	0.999981
3845	ENSG00000185585	OLFML2A	0.288569	0.174376	0.772911	0.0791267	0.130545	2.63801e-08	2.20876e-07	39	52	52	A1	Heart. left ventricle (GTEx)	EpiXcan	0.999859	heart_left_ventricle	0.999981
3846	ENSG00000167792	NDUFV1	-0.288252	-0.224856	0.773154	0.0192214	0.0527282	0.000402	0.00181913	5	6	6	A1	Heart. left ventricle (GTEx)	EpiXcan	0.999859	heart_left_ventricle	0.999981
3847	ENSG00000133731	IMPA1	-0.288248	-0.230056	0.773157	0.0551619	0.0667883	0.000102498	0.000511169	36	40	40	A1	Heart. left ventricle (GTEx)	EpiXcan	0.999859	heart_left_ventricle	0.999981
3848	ENSG00000171488	LRRC8C	-0.288163	-0.16666	0.773222	0.035871	0.0196404	0.0360957	0.11538	19	22	22	A1	Heart. left ventricle (GTEx)	EpiXcan	0.999859	heart_left_ventricle	0.999981
3849	ENSG00000226200	SGMS1-AS1	0.287897	1.44794	0.773426	0.00300884	0.025201	0.0175453	0.0599659	8	11	11	A1	Heart. left ventricle (GTEx)	EpiXcan	0.999859	heart_left_ventricle	0.999981
3850	ENSG00000238083	LRRC37A2	-0.287478	-0.106792	0.773746	0.0630388	0.576345	2.37804e-48	5.09413e-46	77	140	140	A1	Heart. left ventricle (GTEx)	EpiXcan	0.999859	heart_left_ventricle	0.999981
3851	ENSG00000134779	TPGS2	-0.287462	-0.211616	0.773758	0.0206354	0.168054	5.44881e-11	6.33828e-10	8	12	12	A1	Heart. left ventricle (GTEx)	EpiXcan	0.999859	heart_left_ventricle	0.999981
3852	ENSG00000152558	TMEM123	0.287315	0.0785638	0.773871	0.0268082	0.0113	0.118493	0.327269	31	33	33	A1	Heart. left ventricle (GTEx)	EpiXcan	0.999859	heart_left_ventricle	0.999981
3853	ENSG00000183431	SF3A3	-0.28697	-0.0922938	0.774135	0.123816	0.296254	7.51886e-20	2.04079e-18	10	13	13	A1	Heart. left ventricle (GTEx)	EpiXcan	0.999859	heart_left_ventricle	0.999981
3854	ENSG00000108100	CCNY	-0.286907	-0.0516829	0.774183	0.0347633	0.0575702	0.000265372	0.00123787	19	23	23	A1	Heart. left ventricle (GTEx)	EpiXcan	0.999859	heart_left_ventricle	0.999981
3855	ENSG00000179598	PLD6	0.28684	0.152964	0.774235	0.0385665	0.088025	5.5052e-06	3.35468e-05	17	21	21	A1	Heart. left ventricle (GTEx)	EpiXcan	0.999859	heart_left_ventricle	0.999981
3856	ENSG00000174672	BRSK2	0.28655	0.257956	0.774457	0.0184242	0.0206266	0.0293182	0.0954024	8	10	10	A1	Heart. left ventricle (GTEx)	EpiXcan	0.999859	heart_left_ventricle	0.999981
3857	ENSG00000267270	PARD6G-AS1	-0.286536	-0.231365	0.774467	0.0217789	0.0201998	0.0355215	0.113746	14	15	15	A1	Heart. left ventricle (GTEx)	EpiXcan	0.999859	heart_left_ventricle	0.999981
3858	ENSG00000180448	ARHGAP45	-0.286479	-0.255756	0.774512	0.0534737	0.0238438	0.021817	0.0730766	50	68	68	A1	Heart. left ventricle (GTEx)	EpiXcan	0.999859	heart_left_ventricle	0.999981
3859	ENSG00000103356	EARS2	-0.286309	-0.104593	0.774642	0.0684213	0.254588	2.00532e-16	4.0003e-15	8	10	10	A1	Heart. left ventricle (GTEx)	EpiXcan	0.999859	heart_left_ventricle	0.999981
3860	ENSG00000157927	RADIL	0.285939	0.0635048	0.774925	0.200107	0.201977	1.23742e-12	1.72298e-11	67	80	80	A1	Heart. left ventricle (GTEx)	EpiXcan	0.999859	heart_left_ventricle	0.999981
3861	ENSG00000100196	KDELR3	-0.285483	-0.0624281	0.775274	0.142682	0.0184872	0.0416594	0.131058	78	98	98	A1	Heart. left ventricle (GTEx)	EpiXcan	0.999859	heart_left_ventricle	0.999981
3862	ENSG00000182568	SATB1	-0.285305	-0.0894119	0.775411	0.0491305	0.0780657	2.17422e-05	0.000120661	16	17	17	A1	Heart. left ventricle (GTEx)	EpiXcan	0.999859	heart_left_ventricle	0.999981
3863	ENSG00000178201	VN1R1	0.285245	0.0215065	0.775456	0.097919	0.0580983	0.00027873	0.00129541	60	69	69	A1	Heart. left ventricle (GTEx)	EpiXcan	0.999859	heart_left_ventricle	0.999981
3864	ENSG00000085788	DDHD2	-0.284848	-0.138065	0.77576	0.0607101	0.157462	3.02844e-10	3.23622e-09	20	28	28	A1	Heart. left ventricle (GTEx)	EpiXcan	0.999859	heart_left_ventricle	0.999981
3865	ENSG00000178623	GPR35	0.284746	0.0753852	0.775839	0.100807	0.241001	3.15207e-15	5.60529e-14	28	33	33	A1	Heart. left ventricle (GTEx)	EpiXcan	0.999859	heart_left_ventricle	0.999981
3866	ENSG00000254087	LYN	0.284122	0.130399	0.776317	0.0578788	0.123505	6.27169e-08	4.93652e-07	6	6	6	A1	Heart. left ventricle (GTEx)	EpiXcan	0.999859	heart_left_ventricle	0.999981
3867	ENSG00000120820	GLT8D2	-0.283877	-0.647695	0.776504	0.00215034	0.0298336	0.0104412	0.0370402	12	16	16	A1	Heart. left ventricle (GTEx)	EpiXcan	0.999859	heart_left_ventricle	0.999981
3868	ENSG00000149328	GLB1L2	-0.283755	-0.267147	0.776598	0.0256652	0.0939796	2.44843e-06	1.5776e-05	24	32	32	A1	Heart. left ventricle (GTEx)	EpiXcan	0.999859	heart_left_ventricle	0.999981
3869	ENSG00000143951	WDPCP	-0.283645	-0.158256	0.776682	0.0328206	0.102712	1.03743e-06	7.03614e-06	14	21	21	A1	Heart. left ventricle (GTEx)	EpiXcan	0.999859	heart_left_ventricle	0.999981
3870	ENSG00000100600	LGMN	-0.283315	-0.15368	0.776936	0.0132263	0.0118952	0.104662	0.2953	12	15	15	A1	Heart. left ventricle (GTEx)	EpiXcan	0.999859	heart_left_ventricle	0.999981
3871	ENSG00000166888	STAT6	-0.283059	-0.313115	0.777132	0.0105057	0.0778313	2.0226e-05	0.000112696	5	9	9	A1	Heart. left ventricle (GTEx)	EpiXcan	0.999859	heart_left_ventricle	0.999981
3872	ENSG00000131477	RAMP2	-0.282883	-0.16011	0.777267	0.0505436	0.0732571	3.53085e-05	0.000188945	24	30	30	A1	Heart. left ventricle (GTEx)	EpiXcan	0.999859	heart_left_ventricle	0.999981
3873	ENSG00000198929	NOS1AP	-0.282584	-0.122316	0.777496	0.0515451	0.135639	1.52885e-09	1.50763e-08	26	33	33	A1	Heart. left ventricle (GTEx)	EpiXcan	0.999859	heart_left_ventricle	0.999981
3874	ENSG00000196189	SEMA4A	0.282039	0.195262	0.777913	0.0152264	0.0235507	0.0226643	0.0756782	22	31	31	A1	Heart. left ventricle (GTEx)	EpiXcan	0.999859	heart_left_ventricle	0.999981
3875	ENSG00000185652	NTF3	0.281658	-0.104675	0.778205	0.00456776	0.0242907	0.0202928	0.0684488	10	12	12	A1	Heart. left ventricle (GTEx)	EpiXcan	0.999859	heart_left_ventricle	0.999981
3876	ENSG00000224877	NDUFAF8	-0.281513	-0.105622	0.778317	0.0452583	0.154971	6.7066e-10	6.8968e-09	9	17	17	A1	Heart. left ventricle (GTEx)	EpiXcan	0.999859	heart_left_ventricle	0.999981
3877	ENSG00000165757	JCAD	-0.281316	-0.196934	0.778468	0.0514609	0.0306733	0.00882529	0.0317446	26	31	31	A1	Heart. left ventricle (GTEx)	EpiXcan	0.999859	heart_left_ventricle	0.999981
3878	ENSG00000105894	PTN	-0.281193	-0.0902174	0.778562	0.117001	0.229837	7.80325e-15	1.34638e-13	47	53	53	A1	Heart. left ventricle (GTEx)	EpiXcan	0.999859	heart_left_ventricle	0.999981
3879	ENSG00000118961	LDAH	0.280653	0.185403	0.778976	0.0370641	0.159254	4.93909e-10	5.1476e-09	21	26	26	A1	Heart. left ventricle (GTEx)	EpiXcan	0.999859	heart_left_ventricle	0.999981
3880	ENSG00000134324	LPIN1	0.280373	0.200018	0.779191	0.0356023	0.0544564	0.000433274	0.00195051	21	26	26	A1	Heart. left ventricle (GTEx)	EpiXcan	0.999859	heart_left_ventricle	0.999981
3881	ENSG00000132840	BHMT2	-0.280292	-0.145924	0.779253	0.0506413	0.10297	8.99485e-07	6.15451e-06	5	5	5	A1	Heart. left ventricle (GTEx)	EpiXcan	0.999859	heart_left_ventricle	0.999981
3882	ENSG00000196712	NF1	-0.280033	-0.123857	0.779452	0.0599294	0.0225774	0.0260569	0.0857723	42	51	51	A1	Heart. left ventricle (GTEx)	EpiXcan	0.999859	heart_left_ventricle	0.999981
3883	ENSG00000150672	DLG2	0.27955	0.178699	0.779822	0.0322999	0.0964043	2.18297e-06	1.41573e-05	7	8	8	A1	Heart. left ventricle (GTEx)	EpiXcan	0.999859	heart_left_ventricle	0.999981
3884	ENSG00000204054	LINC00963	0.279396	0.183367	0.779941	0.0796167	0.134319	1.30299e-08	1.14466e-07	39	51	51	A1	Heart. left ventricle (GTEx)	EpiXcan	0.999859	heart_left_ventricle	0.999981
3885	ENSG00000164309	CMYA5	0.279302	0.252773	0.780013	0.0245027	0.0249521	0.0187385	0.0636066	13	18	18	A1	Heart. left ventricle (GTEx)	EpiXcan	0.999859	heart_left_ventricle	0.999981
3886	ENSG00000063660	GPC1	-0.27906	-0.273071	0.780199	0.0303738	0.0526005	0.000554764	0.00245828	26	37	37	A1	Heart. left ventricle (GTEx)	EpiXcan	0.999859	heart_left_ventricle	0.999981
3887	ENSG00000131979	GCH1	-0.278661	-0.379532	0.780505	0.00612928	0.0141796	0.0794197	0.231589	2	2	2	A1	Heart. left ventricle (GTEx)	EpiXcan	0.999859	heart_left_ventricle	0.999981
3888	ENSG00000145949	MYLK4	0.278625	0.0776434	0.780532	0.0951973	0.21569	1.26972e-13	1.94924e-12	23	27	27	A1	Heart. left ventricle (GTEx)	EpiXcan	0.999859	heart_left_ventricle	0.999981
3889	ENSG00000206561	COLQ	-0.278213	-0.0930942	0.780849	0.0777877	0.02156	0.0285028	0.0930315	53	65	65	A1	Heart. left ventricle (GTEx)	EpiXcan	0.999859	heart_left_ventricle	0.999981
3890	ENSG00000118473	SGIP1	0.278088	0.071012	0.780945	0.175026	0.338598	5.17157e-23	1.84166e-21	9	11	11	A1	Heart. left ventricle (GTEx)	EpiXcan	0.999859	heart_left_ventricle	0.999981
3891	ENSG00000126070	AGO3	0.277946	0.117241	0.781054	0.0832231	0.0136539	0.0823448	0.239267	47	54	54	A1	Heart. left ventricle (GTEx)	EpiXcan	0.999859	heart_left_ventricle	0.999981
3892	ENSG00000268001	CARD8-AS1	0.277867	0.34563	0.781114	0.00808701	0.015396	0.0648881	0.194218	6	10	10	A1	Heart. left ventricle (GTEx)	EpiXcan	0.999859	heart_left_ventricle	0.999981
3893	ENSG00000167523	SPATA33	0.276484	0.382249	0.782177	0.00543317	0.0225132	0.0259183	0.0854169	2	2	2	A1	Heart. left ventricle (GTEx)	EpiXcan	0.999859	heart_left_ventricle	0.999981
3894	ENSG00000197444	OGDHL	0.2764	0.0448295	0.782241	0.00294529	0.531614	5.86341e-43	7.85021e-41	4	5	5	A1	Heart. left ventricle (GTEx)	EpiXcan	0.999859	heart_left_ventricle	0.999981
3895	ENSG00000270055	AC127502.2	0.276299	0.0840596	0.782318	0.253828	0.315172	4.97326e-21	1.50538e-19	37	45	45	A1	Heart. left ventricle (GTEx)	EpiXcan	0.999859	heart_left_ventricle	0.999981
3896	ENSG00000170677	SOCS6	0.275869	0.111884	0.782649	0.107396	0.105592	5.5389e-07	3.89513e-06	68	82	82	A1	Heart. left ventricle (GTEx)	EpiXcan	0.999859	heart_left_ventricle	0.999981
3897	ENSG00000107185	RGP1	0.275525	0.165907	0.782913	0.038751	0.0604247	0.000175014	0.000840308	11	11	11	A1	Heart. left ventricle (GTEx)	EpiXcan	0.999859	heart_left_ventricle	0.999981
3898	ENSG00000258839	MC1R	0.275344	0.439167	0.783052	0.00471334	0.0497079	0.00062489	0.00273874	8	11	11	A1	Heart. left ventricle (GTEx)	EpiXcan	0.999859	heart_left_ventricle	0.999981
3899	ENSG00000115827	DCAF17	-0.274819	-0.173954	0.783455	0.0162728	0.0456113	0.00131412	0.00546531	5	6	6	A1	Heart. left ventricle (GTEx)	EpiXcan	0.999859	heart_left_ventricle	0.999981
3900	ENSG00000126088	UROD	0.274732	0.300067	0.783522	0.00891554	0.0566916	0.000371102	0.00168919	9	14	14	A1	Heart. left ventricle (GTEx)	EpiXcan	0.999859	heart_left_ventricle	0.999981
3901	ENSG00000107099	DOCK8	0.274678	0.274142	0.783564	0.0523902	0.0777489	2.20926e-05	0.000122508	43	62	62	A1	Heart. left ventricle (GTEx)	EpiXcan	0.999859	heart_left_ventricle	0.999981
3902	ENSG00000164109	MAD2L1	0.274594	0.169342	0.783628	0.0664094	0.0515851	0.000545489	0.00242137	35	41	41	A1	Heart. left ventricle (GTEx)	EpiXcan	0.999859	heart_left_ventricle	0.999981
3903	ENSG00000111676	ATN1	0.274439	0.211421	0.783747	0.0176706	0.0981113	1.51737e-06	1.00418e-05	6	7	7	A1	Heart. left ventricle (GTEx)	EpiXcan	0.999859	heart_left_ventricle	0.999981
3904	ENSG00000177951	BET1L	0.27411	1.09278	0.784	0.000726738	0.024211	0.0196415	0.0663969	1	2	2	A1	Heart. left ventricle (GTEx)	EpiXcan	0.999859	heart_left_ventricle	0.999981
3905	ENSG00000100997	ABHD12	-0.27398	-0.0736405	0.7841	0.147865	0.281734	1.03569e-18	2.51674e-17	40	50	50	A1	Heart. left ventricle (GTEx)	EpiXcan	0.999859	heart_left_ventricle	0.999981
3906	ENSG00000108771	DHX58	-0.273951	-0.258566	0.784122	0.0132135	0.071924	5.08811e-05	0.000265842	7	9	9	A1	Heart. left ventricle (GTEx)	EpiXcan	0.999859	heart_left_ventricle	0.999981
3907	ENSG00000147853	AK3	-0.273562	-0.083042	0.784422	0.140825	0.260374	1.28099e-17	2.83568e-16	8	8	8	A1	Heart. left ventricle (GTEx)	EpiXcan	0.999859	heart_left_ventricle	0.999981
3908	ENSG00000250571	GLI4	0.273347	0.0961237	0.784586	0.053269	0.11182	2.36245e-07	1.74138e-06	12	13	13	A1	Heart. left ventricle (GTEx)	EpiXcan	0.999859	heart_left_ventricle	0.999981
3909	ENSG00000251364	AC107884.1	0.273089	0.29511	0.784785	0.0367658	0.0596132	0.000254079	0.00119077	29	38	38	A1	Heart. left ventricle (GTEx)	EpiXcan	0.999859	heart_left_ventricle	0.999981
3910	ENSG00000128973	CLN6	0.272534	0.18035	0.785211	0.02752	0.101102	1.2384e-06	8.29814e-06	15	20	20	A1	Heart. left ventricle (GTEx)	EpiXcan	0.999859	heart_left_ventricle	0.999981
3911	ENSG00000134247	PTGFRN	-0.272475	-0.12422	0.785257	0.0650773	0.105384	4.76661e-07	3.38106e-06	22	30	30	A1	Heart. left ventricle (GTEx)	EpiXcan	0.999859	heart_left_ventricle	0.999981
3912	ENSG00000143545	RAB13	-0.272474	-0.0695025	0.785258	0.0878161	0.0510881	0.000715563	0.00310486	55	67	67	A1	Heart. left ventricle (GTEx)	EpiXcan	0.999859	heart_left_ventricle	0.999981
3913	ENSG00000134905	CARS2	-0.272467	-0.0999143	0.785263	0.111218	0.175703	2.23418e-11	2.71692e-10	46	53	53	A1	Heart. left ventricle (GTEx)	EpiXcan	0.999859	heart_left_ventricle	0.999981
3914	ENSG00000198848	CES1	0.272109	0.0509287	0.785538	0.117717	0.129679	2.86714e-08	2.38626e-07	119	159	159	A1	Heart. left ventricle (GTEx)	EpiXcan	0.999859	heart_left_ventricle	0.999981
3915	ENSG00000116883	AL591845.1	-0.271701	-0.0659353	0.785852	0.0969806	0.240761	2.53682e-15	4.54603e-14	16	19	19	A1	Heart. left ventricle (GTEx)	EpiXcan	0.999859	heart_left_ventricle	0.999981
3916	ENSG00000176108	CHMP6	-0.271619	-0.152921	0.785915	0.0341069	0.116214	1.66917e-07	1.25157e-06	5	6	6	A1	Heart. left ventricle (GTEx)	EpiXcan	0.999859	heart_left_ventricle	0.999981
3917	ENSG00000176834	VSIG10	-0.271426	-0.151316	0.786063	0.0618886	0.127662	2.05587e-08	1.74762e-07	18	24	24	A1	Heart. left ventricle (GTEx)	EpiXcan	0.999859	heart_left_ventricle	0.999981
3918	ENSG00000038274	MAT2B	0.271215	0.0666709	0.786226	0.0619705	0.108207	4.64303e-07	3.29845e-06	12	13	13	A1	Heart. left ventricle (GTEx)	EpiXcan	0.999859	heart_left_ventricle	0.999981
3919	ENSG00000137275	RIPK1	-0.270162	-0.0613626	0.787035	0.108242	0.125271	3.18627e-08	2.62985e-07	85	104	104	A1	Heart. left ventricle (GTEx)	EpiXcan	0.999859	heart_left_ventricle	0.999981
3920	ENSG00000160439	RDH13	0.269344	0.086663	0.787665	0.0911808	0.270444	1.74719e-17	3.81913e-16	28	36	36	A1	Heart. left ventricle (GTEx)	EpiXcan	0.999859	heart_left_ventricle	0.999981
3921	ENSG00000147894	C9orf72	0.269125	0.109282	0.787834	0.0525048	0.135849	1.32969e-08	1.16664e-07	6	6	6	A1	Heart. left ventricle (GTEx)	EpiXcan	0.999859	heart_left_ventricle	0.999981
3922	ENSG00000143412	ANXA9	0.269104	0.229293	0.787849	0.0190511	0.0129161	0.0888401	0.25611	10	11	11	A1	Heart. left ventricle (GTEx)	EpiXcan	0.999859	heart_left_ventricle	0.999981
3923	ENSG00000269113	TRABD2B	-0.268932	-0.22879	0.787982	0.0156048	0.0480822	0.000981321	0.00415822	5	6	6	A1	Heart. left ventricle (GTEx)	EpiXcan	0.999859	heart_left_ventricle	0.999981
3924	ENSG00000165115	KIF27	0.268703	0.267143	0.788158	0.0667238	0.0796356	1.03741e-05	6.05147e-05	24	25	25	A1	Heart. left ventricle (GTEx)	EpiXcan	0.999859	heart_left_ventricle	0.999981
3925	ENSG00000227855	DPY19L2P3	0.267453	0.100361	0.789121	0.0565555	0.0863087	7.27738e-06	4.35642e-05	29	36	36	A1	Heart. left ventricle (GTEx)	EpiXcan	0.999859	heart_left_ventricle	0.999981
3926	ENSG00000133704	IPO8	-0.267334	-0.0805056	0.789212	0.124399	0.100324	1.46273e-06	9.70324e-06	56	58	58	A1	Heart. left ventricle (GTEx)	EpiXcan	0.999859	heart_left_ventricle	0.999981
3927	ENSG00000247157	LINC01252	0.267176	0.0616185	0.789333	0.234978	0.499144	6.68441e-40	7.38681e-38	14	25	25	A1	Heart. left ventricle (GTEx)	EpiXcan	0.999859	heart_left_ventricle	0.999981
3928	ENSG00000259877	AC009113.1	-0.26704	-0.125238	0.789438	0.0432829	0.15988	5.68313e-10	5.88779e-09	13	19	19	A1	Heart. left ventricle (GTEx)	EpiXcan	0.999859	heart_left_ventricle	0.999981
3929	ENSG00000103316	CRYM	0.266718	0.186324	0.789686	0.0158439	0.0104716	0.121145	0.333695	13	20	20	A1	Heart. left ventricle (GTEx)	EpiXcan	0.999859	heart_left_ventricle	0.999981
3930	ENSG00000243811	APOBEC3D	-0.265973	-0.127654	0.79026	0.0434418	0.089318	5.76766e-06	3.50082e-05	15	18	18	A1	Heart. left ventricle (GTEx)	EpiXcan	0.999859	heart_left_ventricle	0.999981
3931	ENSG00000105429	MEGF8	-0.265802	-0.124528	0.790392	0.0564359	0.0392737	0.00304321	0.011896	32	39	39	A1	Heart. left ventricle (GTEx)	EpiXcan	0.999859	heart_left_ventricle	0.999981
3932	ENSG00000151413	NUBPL	0.265521	0.131485	0.790609	0.112619	0.143127	3.35374e-09	3.14885e-08	33	38	38	A1	Heart. left ventricle (GTEx)	EpiXcan	0.999859	heart_left_ventricle	0.999981
3933	ENSG00000161381	PLXDC1	0.264962	1.19706	0.791039	0.00318211	0.0112908	0.116946	0.323792	7	11	11	A1	Heart. left ventricle (GTEx)	EpiXcan	0.999859	heart_left_ventricle	0.999981
3934	ENSG00000124226	RNF114	-0.264946	-0.113588	0.791051	0.0648613	0.0815864	1.01575e-05	5.94009e-05	44	52	52	A1	Heart. left ventricle (GTEx)	EpiXcan	0.999859	heart_left_ventricle	0.999981
3935	ENSG00000198171	DDRGK1	0.26462	0.115972	0.791302	0.096492	0.153719	1.02024e-09	1.02792e-08	18	20	20	A1	Heart. left ventricle (GTEx)	EpiXcan	0.999859	heart_left_ventricle	0.999981
3936	ENSG00000170500	LONRF2	0.264209	0.068574	0.791619	0.0120301	0.0175989	0.0499326	0.154228	3	4	4	A1	Heart. left ventricle (GTEx)	EpiXcan	0.999859	heart_left_ventricle	0.999981
3937	ENSG00000186204	CYP4F12	-0.263738	-0.37918	0.791982	0.00455701	0.045876	0.00133159	0.00553301	14	20	20	A1	Heart. left ventricle (GTEx)	EpiXcan	0.999859	heart_left_ventricle	0.999981
3938	ENSG00000223865	HLA-DPB1	0.263628	0.197515	0.792066	0.011928	0.0384668	0.00287359	0.0112837	8	11	11	A1	Heart. left ventricle (GTEx)	EpiXcan	0.999859	heart_left_ventricle	0.999981
3939	ENSG00000138175	ARL3	-0.263513	-0.322913	0.792155	0.00860442	0.0245693	0.0196009	0.0662917	6	7	7	A1	Heart. left ventricle (GTEx)	EpiXcan	0.999859	heart_left_ventricle	0.999981
3940	ENSG00000142583	SLC2A5	-0.263413	-0.0932626	0.792232	0.0637394	0.0472824	0.00110091	0.00463673	41	51	51	A1	Heart. left ventricle (GTEx)	EpiXcan	0.999859	heart_left_ventricle	0.999981
3941	ENSG00000146731	CCT6A	-0.263276	-0.115011	0.792338	0.0885585	0.0924152	2.44727e-06	1.57758e-05	41	59	59	A1	Heart. left ventricle (GTEx)	EpiXcan	0.999859	heart_left_ventricle	0.999981
3942	ENSG00000100299	ARSA	-0.263123	-0.0338912	0.792456	0.276483	0.381664	1.74029e-27	8.24211e-26	21	28	28	A1	Heart. left ventricle (GTEx)	EpiXcan	0.999859	heart_left_ventricle	0.999981
3943	ENSG00000118200	CAMSAP2	-0.263065	-0.141534	0.7925	0.0263985	0.0609019	0.000148674	0.000721303	10	10	10	A1	Heart. left ventricle (GTEx)	EpiXcan	0.999859	heart_left_ventricle	0.999981
3944	ENSG00000100417	PMM1	-0.262812	-0.180353	0.792695	0.0442183	0.0173016	0.0496279	0.153423	36	43	43	A1	Heart. left ventricle (GTEx)	EpiXcan	0.999859	heart_left_ventricle	0.999981
3945	ENSG00000164402	SEPT8	0.262617	0.815128	0.792846	0.00297275	0.0220558	0.0230816	0.0769793	2	5	5	A1	Heart. left ventricle (GTEx)	EpiXcan	0.999859	heart_left_ventricle	0.999981
3946	ENSG00000107614	TRDMT1	-0.262409	-0.128433	0.793006	0.0387238	0.109384	2.19606e-07	1.629e-06	6	7	7	A1	Heart. left ventricle (GTEx)	EpiXcan	0.999859	heart_left_ventricle	0.999981
3947	ENSG00000168427	KLHL30	-0.262155	-0.194902	0.793202	0.00999212	0.0899949	4.805e-06	2.95386e-05	11	17	17	A1	Heart. left ventricle (GTEx)	EpiXcan	0.999859	heart_left_ventricle	0.999981
3948	ENSG00000107518	ATRNL1	0.26215	1.07811	0.793206	0.000693904	0.0396742	0.0030199	0.0118215	2	5	5	A1	Heart. left ventricle (GTEx)	EpiXcan	0.999859	heart_left_ventricle	0.999981
3949	ENSG00000107186	MPDZ	-0.261809	-0.269032	0.793469	0.00522665	0.0200222	0.0354979	0.113704	6	6	6	A1	Heart. left ventricle (GTEx)	EpiXcan	0.999859	heart_left_ventricle	0.999981
3950	ENSG00000141644	MBD1	-0.261099	-0.202329	0.794016	0.0271014	0.0154728	0.0665498	0.198466	27	31	31	A1	Heart. left ventricle (GTEx)	EpiXcan	0.999859	heart_left_ventricle	0.999981
3951	ENSG00000168993	CPLX1	0.261014	0.0870692	0.794082	0.0812272	0.172636	2.44559e-11	2.95594e-10	13	15	15	A1	Heart. left ventricle (GTEx)	EpiXcan	0.999859	heart_left_ventricle	0.999981
3952	ENSG00000266714	MYO15B	-0.260907	-0.101245	0.794164	0.176184	0.189181	5.21807e-13	7.54481e-12	42	48	48	A1	Heart. left ventricle (GTEx)	EpiXcan	0.999859	heart_left_ventricle	0.999981
3953	ENSG00000165118	C9orf64	-0.260899	-0.0830196	0.79417	0.0462617	0.0347298	0.00482663	0.0181933	27	37	37	A1	Heart. left ventricle (GTEx)	EpiXcan	0.999859	heart_left_ventricle	0.999981
3954	ENSG00000143155	TIPRL	-0.260806	-0.157446	0.794242	0.0775825	0.225399	2.18976e-14	3.61258e-13	15	17	17	A1	Heart. left ventricle (GTEx)	EpiXcan	0.999859	heart_left_ventricle	0.999981
3955	ENSG00000183323	CCDC125	0.260579	0.162604	0.794417	0.0453369	0.141916	5.78584e-09	5.29317e-08	15	23	23	A1	Heart. left ventricle (GTEx)	EpiXcan	0.999859	heart_left_ventricle	0.999981
3956	ENSG00000137496	IL18BP	0.260238	0.123714	0.794681	0.0306686	0.0612102	0.000193705	0.000924313	23	26	26	A1	Heart. left ventricle (GTEx)	EpiXcan	0.999859	heart_left_ventricle	0.999981
3957	ENSG00000164733	CTSB	0.260102	0.193477	0.794785	0.045799	0.157161	5.59402e-10	5.79979e-09	30	42	42	A1	Heart. left ventricle (GTEx)	EpiXcan	0.999859	heart_left_ventricle	0.999981
3958	ENSG00000104549	SQLE	0.260063	0.219616	0.794815	0.0117887	0.0121236	0.104224	0.294185	7	9	9	A1	Heart. left ventricle (GTEx)	EpiXcan	0.999859	heart_left_ventricle	0.999981
3959	ENSG00000084674	APOB	0.260054	0.258132	0.794822	0.0200568	0.327869	3.20875e-22	1.05623e-20	30	39	39	A1	Heart. left ventricle (GTEx)	EpiXcan	0.999859	heart_left_ventricle	0.999981
3960	ENSG00000152779	SLC16A12	-0.25999	-0.076802	0.794872	0.070883	0.113151	2.44561e-07	1.79887e-06	28	31	31	A1	Heart. left ventricle (GTEx)	EpiXcan	0.999859	heart_left_ventricle	0.999981
3961	ENSG00000147852	VLDLR	0.259536	0.270225	0.795221	0.00800093	0.0702172	6.1002e-05	0.000314823	9	15	15	A1	Heart. left ventricle (GTEx)	EpiXcan	0.999859	heart_left_ventricle	0.999981
3962	ENSG00000267796	LIN37	-0.259296	-0.163485	0.795407	0.0274296	0.0584621	0.000260562	0.0012187	17	19	19	A1	Heart. left ventricle (GTEx)	EpiXcan	0.999859	heart_left_ventricle	0.999981
3963	ENSG00000168734	PKIG	0.259052	0.182148	0.795595	0.0157292	0.0109963	0.121665	0.334863	23	31	31	A1	Heart. left ventricle (GTEx)	EpiXcan	0.999859	heart_left_ventricle	0.999981
3964	ENSG00000182134	TDRKH	0.258418	0.203512	0.796085	0.0221032	0.0765869	3.07691e-05	0.000165929	6	7	7	A1	Heart. left ventricle (GTEx)	EpiXcan	0.999859	heart_left_ventricle	0.999981
3965	ENSG00000259134	LINC00924	0.258376	0.156012	0.796117	0.0321981	0.0107926	0.12161	0.334777	26	34	34	A1	Heart. left ventricle (GTEx)	EpiXcan	0.999859	heart_left_ventricle	0.999981
3966	ENSG00000112852	PCDHB2	0.25827	0.0898107	0.796199	0.0878406	0.110526	3.7495e-07	2.69809e-06	18	21	21	A1	Heart. left ventricle (GTEx)	EpiXcan	0.999859	heart_left_ventricle	0.999981
3967	ENSG00000057019	DCBLD2	-0.258258	-0.432048	0.796208	0.00684319	0.0114668	0.107742	0.302613	18	21	21	A1	Heart. left ventricle (GTEx)	EpiXcan	0.999859	heart_left_ventricle	0.999981
3968	ENSG00000175265	GOLGA8A	0.257895	0.784776	0.796488	0.00117303	0.115425	1.67295e-07	1.25372e-06	4	7	7	A1	Heart. left ventricle (GTEx)	EpiXcan	0.999859	heart_left_ventricle	0.999981
3969	ENSG00000160999	SH2B2	0.257349	0.0426412	0.796909	0.046698	0.124517	5.28215e-08	4.21234e-07	14	20	20	A1	Heart. left ventricle (GTEx)	EpiXcan	0.999859	heart_left_ventricle	0.999981
3970	ENSG00000128578	STRIP2	-0.257041	-0.427052	0.797147	0.00410884	0.0158251	0.0601509	0.181758	12	13	13	A1	Heart. left ventricle (GTEx)	EpiXcan	0.999859	heart_left_ventricle	0.999981
3971	ENSG00000078140	UBE2K	-0.256893	-0.199073	0.797261	0.0172266	0.0202228	0.0343631	0.110298	12	16	16	A1	Heart. left ventricle (GTEx)	EpiXcan	0.999859	heart_left_ventricle	0.999981
3972	ENSG00000170542	SERPINB9	-0.256272	-0.225361	0.79774	0.0148873	0.0505341	0.000676194	0.00294597	6	8	8	A1	Heart. left ventricle (GTEx)	EpiXcan	0.999859	heart_left_ventricle	0.999981
3973	ENSG00000187676	B3GLCT	-0.255847	0.0737869	0.798069	0.0716161	0.0795544	1.72431e-05	9.71645e-05	42	56	56	A1	Heart. left ventricle (GTEx)	EpiXcan	0.999859	heart_left_ventricle	0.999981
3974	ENSG00000112562	SMOC2	-0.255569	-0.380621	0.798284	0.00975707	0.0330474	0.0058173	0.0217042	12	15	15	A1	Heart. left ventricle (GTEx)	EpiXcan	0.999859	heart_left_ventricle	0.999981
3975	ENSG00000103226	NOMO3	0.255062	0.0737564	0.798675	0.270218	0.442279	6.50872e-32	4.35709e-30	67	82	82	A1	Heart. left ventricle (GTEx)	EpiXcan	0.999859	heart_left_ventricle	0.999981
3976	ENSG00000132394	EEFSEC	0.254923	0.127308	0.798783	0.0370868	0.0499835	0.000765472	0.00329982	10	12	12	A1	Heart. left ventricle (GTEx)	EpiXcan	0.999859	heart_left_ventricle	0.999981
3977	ENSG00000165716	FAM69B	0.254749	0.473297	0.798917	0.00245947	0.0143256	0.0710047	0.210534	4	7	7	A1	Heart. left ventricle (GTEx)	EpiXcan	0.999859	heart_left_ventricle	0.999981
3978	ENSG00000054282	SDCCAG8	0.254507	0.164028	0.799104	0.023289	0.0596941	0.000215985	0.00102361	18	22	22	A1	Heart. left ventricle (GTEx)	EpiXcan	0.999859	heart_left_ventricle	0.999981
3979	ENSG00000205352	PRR13	0.254249	0.106024	0.799303	0.120893	0.222317	3.48691e-14	5.61942e-13	22	30	30	A1	Heart. left ventricle (GTEx)	EpiXcan	0.999859	heart_left_ventricle	0.999981
3980	ENSG00000174137	FAM53A	0.254107	0.0791094	0.799413	0.106156	0.110365	1.28955e-07	9.79578e-07	84	106	106	A1	Heart. left ventricle (GTEx)	EpiXcan	0.999859	heart_left_ventricle	0.999981
3981	ENSG00000179406	LINC00174	-0.254053	-0.158105	0.799455	0.0627935	0.119642	1.0069e-07	7.73733e-07	31	46	46	A1	Heart. left ventricle (GTEx)	EpiXcan	0.999859	heart_left_ventricle	0.999981
3982	ENSG00000079931	MOXD1	0.253877	0.0885678	0.799591	0.0956943	0.188726	2.52229e-12	3.39655e-11	12	13	13	A1	Heart. left ventricle (GTEx)	EpiXcan	0.999859	heart_left_ventricle	0.999981
3983	ENSG00000151893	CACUL1	-0.25373	-0.102588	0.799704	0.138605	0.128492	1.90295e-08	1.62856e-07	68	84	84	A1	Heart. left ventricle (GTEx)	EpiXcan	0.999859	heart_left_ventricle	0.999981
3984	ENSG00000136457	CHAD	-0.253051	-0.319595	0.800229	0.00729497	0.0392917	0.00306224	0.0119637	7	11	11	A1	Heart. left ventricle (GTEx)	EpiXcan	0.999859	heart_left_ventricle	0.999981
3985	ENSG00000121440	PDZRN3	-0.252695	-0.102326	0.800504	0.0751153	0.292273	1.19732e-19	3.21223e-18	9	10	10	A1	Heart. left ventricle (GTEx)	EpiXcan	0.999859	heart_left_ventricle	0.999981
3986	ENSG00000117586	TNFSF4	0.252532	0.139914	0.80063	0.0399023	0.0825147	1.33854e-05	7.66359e-05	22	27	27	A1	Heart. left ventricle (GTEx)	EpiXcan	0.999859	heart_left_ventricle	0.999981
3987	ENSG00000196912	ANKRD36B	-0.252211	-0.124961	0.800878	0.0484603	0.0768667	2.69997e-05	0.000146738	15	28	28	A1	Heart. left ventricle (GTEx)	EpiXcan	0.999859	heart_left_ventricle	0.999981
3988	ENSG00000134987	WDR36	0.252054	0.204241	0.801	0.0174377	0.024349	0.0198368	0.0670081	11	14	14	A1	Heart. left ventricle (GTEx)	EpiXcan	0.999859	heart_left_ventricle	0.999981
3989	ENSG00000156603	MED19	-0.251966	-0.103358	0.801068	0.0503197	0.0584139	0.000207481	0.000986331	24	29	29	A1	Heart. left ventricle (GTEx)	EpiXcan	0.999859	heart_left_ventricle	0.999981
3990	ENSG00000130856	ZNF236	0.251624	0.266763	0.801332	0.00989559	0.0319813	0.00760501	0.0276698	11	13	13	A1	Heart. left ventricle (GTEx)	EpiXcan	0.999859	heart_left_ventricle	0.999981
3991	ENSG00000175764	TTLL11	-0.251401	-0.416828	0.801504	0.00352272	0.0622319	0.000105911	0.000526306	5	7	7	A1	Heart. left ventricle (GTEx)	EpiXcan	0.999859	heart_left_ventricle	0.999981
3992	ENSG00000198478	SH3BGRL2	0.251205	0.106509	0.801656	0.0665887	0.0769051	2.83003e-05	0.000153268	22	26	26	A1	Heart. left ventricle (GTEx)	EpiXcan	0.999859	heart_left_ventricle	0.999981
3993	ENSG00000141956	PRDM15	0.250603	0.094297	0.802121	0.118049	0.26344	4.82751e-18	1.12405e-16	12	16	16	A1	Heart. left ventricle (GTEx)	EpiXcan	0.999859	heart_left_ventricle	0.999981
3994	ENSG00000103852	TTC23	-0.250419	-0.138948	0.802263	0.0270096	0.0474288	0.000949462	0.00403681	26	42	42	A1	Heart. left ventricle (GTEx)	EpiXcan	0.999859	heart_left_ventricle	0.999981
3995	ENSG00000165792	METTL17	-0.249895	-0.153991	0.802668	0.12135	0.121592	4.35262e-08	3.5195e-07	49	59	59	A1	Heart. left ventricle (GTEx)	EpiXcan	0.999859	heart_left_ventricle	0.999981
3996	ENSG00000170004	CHD3	-0.249879	-0.26428	0.802681	0.0149066	0.0299419	0.00980997	0.0350061	22	28	28	A1	Heart. left ventricle (GTEx)	EpiXcan	0.999859	heart_left_ventricle	0.999981
3997	ENSG00000161204	ABCF3	-0.249856	-0.0827149	0.802698	0.0202112	0.115736	9.54403e-08	7.35424e-07	18	21	21	A1	Heart. left ventricle (GTEx)	EpiXcan	0.999859	heart_left_ventricle	0.999981
3998	ENSG00000118690	ARMC2	-0.249763	0.0142015	0.802771	0.0374358	0.242133	1.2365e-15	2.28343e-14	22	26	26	A1	Heart. left ventricle (GTEx)	EpiXcan	0.999859	heart_left_ventricle	0.999981
3999	ENSG00000103932	RPAP1	-0.249757	-0.0364962	0.802776	0.116308	0.204638	8.55102e-13	1.21247e-11	50	64	64	A1	Heart. left ventricle (GTEx)	EpiXcan	0.999859	heart_left_ventricle	0.999981
4000	ENSG00000112339	HBS1L	0.249449	0.149687	0.803013	0.035023	0.111344	2.67608e-07	1.96011e-06	39	52	52	A1	Heart. left ventricle (GTEx)	EpiXcan	0.999859	heart_left_ventricle	0.999981
4001	ENSG00000143036	SLC44A3	-0.248374	-0.130949	0.803845	0.136553	0.400317	2.63953e-28	1.31731e-26	35	43	43	A1	Heart. left ventricle (GTEx)	EpiXcan	0.999859	heart_left_ventricle	0.999981
4002	ENSG00000130595	TNNT3	0.248188	0.179195	0.803989	0.0450047	0.111869	2.9418e-07	2.14571e-06	10	13	13	A1	Heart. left ventricle (GTEx)	EpiXcan	0.999859	heart_left_ventricle	0.999981
4003	ENSG00000178202	KDELC2	0.247978	0.0823239	0.804151	0.0768522	0.143741	3.97399e-09	3.68646e-08	8	10	10	A1	Heart. left ventricle (GTEx)	EpiXcan	0.999859	heart_left_ventricle	0.999981
4004	ENSG00000163513	TGFBR2	-0.247308	-0.241104	0.80467	0.0334468	0.0190947	0.0398283	0.125924	19	22	22	A1	Heart. left ventricle (GTEx)	EpiXcan	0.999859	heart_left_ventricle	0.999981
4005	ENSG00000258890	CEP95	0.246896	0.161518	0.804989	0.0423381	0.0208972	0.0310554	0.100655	52	66	66	A1	Heart. left ventricle (GTEx)	EpiXcan	0.999859	heart_left_ventricle	0.999981
4006	ENSG00000173376	NDNF	-0.246774	-0.118061	0.805083	0.034958	0.114977	1.50934e-07	1.13539e-06	16	16	16	A1	Heart. left ventricle (GTEx)	EpiXcan	0.999859	heart_left_ventricle	0.999981
4007	ENSG00000128928	IVD	-0.246724	-0.0333357	0.805122	0.227621	0.376558	3.81254e-26	1.67169e-24	32	41	41	A1	Heart. left ventricle (GTEx)	EpiXcan	0.999859	heart_left_ventricle	0.999981
4008	ENSG00000177303	CASKIN2	0.246566	0.184256	0.805244	0.0288723	0.0740364	3.56632e-05	0.000190551	20	23	23	A1	Heart. left ventricle (GTEx)	EpiXcan	0.999859	heart_left_ventricle	0.999981
4009	ENSG00000233901	LINC01503	-0.246329	-0.159698	0.805428	0.0220553	0.0123326	0.0900595	0.259303	26	31	31	A1	Heart. left ventricle (GTEx)	EpiXcan	0.999859	heart_left_ventricle	0.999981
4010	ENSG00000066651	TRMT11	0.246235	0.658371	0.8055	0.00162	0.032408	0.00762937	0.0277511	1	2	2	A1	Heart. left ventricle (GTEx)	EpiXcan	0.999859	heart_left_ventricle	0.999981
4011	ENSG00000232434	C9orf172	-0.245865	-0.533779	0.805787	0.00351262	0.012287	0.0893803	0.25756	5	5	5	A1	Heart. left ventricle (GTEx)	EpiXcan	0.999859	heart_left_ventricle	0.999981
4012	ENSG00000110906	KCTD10	-0.245223	-0.176296	0.806284	0.0175295	0.0656616	8.29741e-05	0.000419304	19	23	23	A1	Heart. left ventricle (GTEx)	EpiXcan	0.999859	heart_left_ventricle	0.999981
4013	ENSG00000162227	TAF6L	-0.245199	-0.0431877	0.806302	0.0554578	0.0646751	0.000125377	0.000615566	27	31	31	A1	Heart. left ventricle (GTEx)	EpiXcan	0.999859	heart_left_ventricle	0.999981
4014	ENSG00000162390	ACOT11	-0.245179	-0.117674	0.806318	0.0424079	0.117112	1.36652e-07	1.03466e-06	5	7	7	A1	Heart. left ventricle (GTEx)	EpiXcan	0.999859	heart_left_ventricle	0.999981
4015	ENSG00000168026	TTC21A	-0.245159	-0.167372	0.806333	0.0286503	0.133169	1.82155e-08	1.57048e-07	12	13	13	A1	Heart. left ventricle (GTEx)	EpiXcan	0.999859	heart_left_ventricle	0.999981
4016	ENSG00000165389	SPTSSA	0.245094	0.0735809	0.806383	0.11188	0.134496	4.00048e-09	3.70857e-08	48	55	55	A1	Heart. left ventricle (GTEx)	EpiXcan	0.999859	heart_left_ventricle	0.999981
4017	ENSG00000108381	ASPA	-0.244435	-0.0445417	0.806894	0.241171	0.199249	5.99303e-13	8.62947e-12	99	134	134	A1	Heart. left ventricle (GTEx)	EpiXcan	0.999859	heart_left_ventricle	0.999981
4018	ENSG00000116459	ATP5F1	0.243763	0.103176	0.807415	0.0477654	0.129496	2.97223e-08	2.46635e-07	13	19	19	A1	Heart. left ventricle (GTEx)	EpiXcan	0.999859	heart_left_ventricle	0.999981
4019	ENSG00000215114	UBXN2B	0.243619	0.130293	0.807526	0.0442264	0.0644411	0.000121478	0.000598748	28	31	31	A1	Heart. left ventricle (GTEx)	EpiXcan	0.999859	heart_left_ventricle	0.999981
4020	ENSG00000113595	TRIM23	-0.242956	-0.378134	0.80804	0.0286647	0.0484838	0.000986688	0.00417969	13	15	15	A1	Heart. left ventricle (GTEx)	EpiXcan	0.999859	heart_left_ventricle	0.999981
4021	ENSG00000075213	SEMA3A	-0.242888	-0.109092	0.808092	0.0666531	0.132584	1.84774e-08	1.58792e-07	31	41	41	A1	Heart. left ventricle (GTEx)	EpiXcan	0.999859	heart_left_ventricle	0.999981
4022	ENSG00000088766	CRLS1	0.242549	0.290792	0.808354	0.0103487	0.0227043	0.0235587	0.07842	11	13	13	A1	Heart. left ventricle (GTEx)	EpiXcan	0.999859	heart_left_ventricle	0.999981
4023	ENSG00000267390	AC036176.1	-0.242496	-0.0837214	0.808396	0.0978411	0.154343	2.81909e-10	3.03346e-09	24	27	27	A1	Heart. left ventricle (GTEx)	EpiXcan	0.999859	heart_left_ventricle	0.999981
4024	ENSG00000154065	ANKRD29	-0.241903	-0.136356	0.808855	0.0368782	0.0882123	6.44136e-06	3.88098e-05	4	6	6	A1	Heart. left ventricle (GTEx)	EpiXcan	0.999859	heart_left_ventricle	0.999981
4025	ENSG00000204991	SPIRE2	0.241891	0.0687162	0.808865	0.0378036	0.171823	5.88805e-11	6.82074e-10	24	30	30	A1	Heart. left ventricle (GTEx)	EpiXcan	0.999859	heart_left_ventricle	0.999981
4026	ENSG00000177879	AP3S1	0.241845	0.472813	0.8089	0.00551021	0.0101425	0.13429	0.364423	2	2	2	A1	Heart. left ventricle (GTEx)	EpiXcan	0.999859	heart_left_ventricle	0.999981
4027	ENSG00000151917	BEND6	0.241164	0.129414	0.809428	0.0488863	0.207007	6.7039e-13	9.59353e-12	17	20	20	A1	Heart. left ventricle (GTEx)	EpiXcan	0.999859	heart_left_ventricle	0.999981
4028	ENSG00000122729	ACO1	-0.241015	-0.091293	0.809543	0.0271902	0.0267578	0.0121274	0.0424811	18	19	19	A1	Heart. left ventricle (GTEx)	EpiXcan	0.999859	heart_left_ventricle	0.999981
4029	ENSG00000099251	HSD17B7P2	0.24094	0.0565368	0.809602	0.103544	0.0764436	3.07265e-05	0.000165764	39	52	52	A1	Heart. left ventricle (GTEx)	EpiXcan	0.999859	heart_left_ventricle	0.999981
4030	ENSG00000034533	ASTE1	-0.240756	-0.0755106	0.809744	0.0291018	0.011663	0.106153	0.2986	39	49	49	A1	Heart. left ventricle (GTEx)	EpiXcan	0.999859	heart_left_ventricle	0.999981
4031	ENSG00000152348	ATG10	-0.240651	-0.0658683	0.809826	0.288962	0.5202	1.73823e-42	2.161e-40	36	45	45	A1	Heart. left ventricle (GTEx)	EpiXcan	0.999859	heart_left_ventricle	0.999981
4032	ENSG00000185104	FAF1	-0.240412	-0.0949408	0.810011	0.0258535	0.0786688	2.29013e-05	0.00012669	30	36	36	A1	Heart. left ventricle (GTEx)	EpiXcan	0.999859	heart_left_ventricle	0.999981
4033	ENSG00000182230	FAM153B	-0.240338	-0.318677	0.810069	0.0146979	0.391487	2.62938e-28	1.31696e-26	19	22	22	A1	Heart. left ventricle (GTEx)	EpiXcan	0.999859	heart_left_ventricle	0.999981
4034	ENSG00000130038	CRACR2A	0.239732	0.13754	0.810538	0.0222424	0.0724006	4.95078e-05	0.000259153	16	20	20	A1	Heart. left ventricle (GTEx)	EpiXcan	0.999859	heart_left_ventricle	0.999981
4035	ENSG00000146842	TMEM209	-0.239578	-0.290057	0.810657	0.00806528	0.0237552	0.020648	0.0695626	3	5	5	A1	Heart. left ventricle (GTEx)	EpiXcan	0.999859	heart_left_ventricle	0.999981
4036	ENSG00000144199	FAHD2B	0.239282	0.0550112	0.810887	0.268335	0.415169	2.05807e-30	1.21426e-28	13	17	17	A1	Heart. left ventricle (GTEx)	EpiXcan	0.999859	heart_left_ventricle	0.999981
4037	ENSG00000082516	GEMIN5	0.239027	0.141632	0.811085	0.0539852	0.0380465	0.00283938	0.0111651	51	58	58	A1	Heart. left ventricle (GTEx)	EpiXcan	0.999859	heart_left_ventricle	0.999981
4038	ENSG00000138738	PRDM5	-0.238285	-0.194005	0.81166	0.0150123	0.0628245	0.000132826	0.000649392	3	3	3	A1	Heart. left ventricle (GTEx)	EpiXcan	0.999859	heart_left_ventricle	0.999981
4039	ENSG00000161647	MPP3	0.237533	0.192161	0.812243	0.0172367	0.0237004	0.0212883	0.0715716	28	31	31	A1	Heart. left ventricle (GTEx)	EpiXcan	0.999859	heart_left_ventricle	0.999981
4040	ENSG00000142082	SIRT3	0.237399	0.0644839	0.812347	0.162483	0.288756	6.2758e-19	1.54937e-17	39	42	42	A1	Heart. left ventricle (GTEx)	EpiXcan	0.999859	heart_left_ventricle	0.999981
4041	ENSG00000197822	OCLN	0.237211	0.109731	0.812493	0.103049	0.19351	2.87112e-12	3.84029e-11	14	20	20	A1	Heart. left ventricle (GTEx)	EpiXcan	0.999859	heart_left_ventricle	0.999981
4042	ENSG00000150768	DLAT	-0.237073	-0.852787	0.8126	0.000624641	0.0438453	0.00123127	0.00514224	1	3	3	A1	Heart. left ventricle (GTEx)	EpiXcan	0.999859	heart_left_ventricle	0.999981
4043	ENSG00000179630	LACC1	-0.236916	-0.0552103	0.812722	0.190139	0.423196	2.6333e-30	1.54059e-28	20	25	25	A1	Heart. left ventricle (GTEx)	EpiXcan	0.999859	heart_left_ventricle	0.999981
4044	ENSG00000119632	IFI27L2	-0.236877	-0.0528048	0.812752	0.198596	0.351303	7.68194e-24	2.86765e-22	3	5	5	A1	Heart. left ventricle (GTEx)	EpiXcan	0.999859	heart_left_ventricle	0.999981
4045	ENSG00000185730	ZNF696	0.236723	0.129615	0.812872	0.0416958	0.0987876	1.41609e-06	9.41625e-06	5	5	5	A1	Heart. left ventricle (GTEx)	EpiXcan	0.999859	heart_left_ventricle	0.999981
4046	ENSG00000100075	SLC25A1	-0.236618	-0.0773533	0.812953	0.088397	0.343886	4.59119e-23	1.64339e-21	20	30	30	A1	Heart. left ventricle (GTEx)	EpiXcan	0.999859	heart_left_ventricle	0.999981
4047	ENSG00000106603	COA1	0.236476	0.27535	0.813063	0.0400664	0.0637108	0.000136063	0.000663588	12	14	14	A1	Heart. left ventricle (GTEx)	EpiXcan	0.999859	heart_left_ventricle	0.999981
4048	ENSG00000115109	EPB41L5	-0.236243	-0.106478	0.813244	0.054572	0.0792336	1.39558e-05	7.9607e-05	14	19	19	A1	Heart. left ventricle (GTEx)	EpiXcan	0.999859	heart_left_ventricle	0.999981
4049	ENSG00000167693	NXN	0.236016	0.11859	0.813421	0.155607	0.0341342	0.00605933	0.0224987	93	123	123	A1	Heart. left ventricle (GTEx)	EpiXcan	0.999859	heart_left_ventricle	0.999981
4050	ENSG00000115339	GALNT3	0.235988	0.0833059	0.813442	0.0731268	0.187554	5.35419e-12	6.92217e-11	22	26	26	A1	Heart. left ventricle (GTEx)	EpiXcan	0.999859	heart_left_ventricle	0.999981
4051	ENSG00000108465	CDK5RAP3	0.235977	0.120902	0.813451	0.0470251	0.121209	6.60168e-08	5.18727e-07	13	15	15	A1	Heart. left ventricle (GTEx)	EpiXcan	0.999859	heart_left_ventricle	0.999981
4052	ENSG00000170873	MTSS1	0.235909	0.0471146	0.813503	0.230254	0.394918	1.00595e-27	4.82996e-26	13	14	14	A1	Heart. left ventricle (GTEx)	EpiXcan	0.999859	heart_left_ventricle	0.999981
4053	ENSG00000114841	DNAH1	0.235854	0.0824974	0.813546	0.0555156	0.0645445	0.000112077	0.000555756	19	21	21	A1	Heart. left ventricle (GTEx)	EpiXcan	0.999859	heart_left_ventricle	0.999981
4054	ENSG00000221995	TIAF1	0.235826	0.0685497	0.813568	0.0903054	0.132837	8.21086e-09	7.35701e-08	17	19	19	A1	Heart. left ventricle (GTEx)	EpiXcan	0.999859	heart_left_ventricle	0.999981
4055	ENSG00000173511	VEGFB	0.235801	0.0409077	0.813587	0.215914	0.276362	7.06375e-18	1.60188e-16	25	31	31	A1	Heart. left ventricle (GTEx)	EpiXcan	0.999859	heart_left_ventricle	0.999981
4056	ENSG00000231500	RPS18	-0.234747	-3.40124	0.814405	5.34981e-05	0.380968	2.08159e-26	9.23057e-25	2	3	3	A1	Heart. left ventricle (GTEx)	EpiXcan	0.999859	heart_left_ventricle	0.999981
4057	ENSG00000140859	KIFC3	-0.234573	-0.31905	0.81454	0.00751678	0.010468	0.130789	0.35673	3	3	3	A1	Heart. left ventricle (GTEx)	EpiXcan	0.999859	heart_left_ventricle	0.999981
4058	ENSG00000198729	PPP1R14C	-0.234444	-0.118007	0.81464	0.0173985	0.0414408	0.00230466	0.00920807	8	9	9	A1	Heart. left ventricle (GTEx)	EpiXcan	0.999859	heart_left_ventricle	0.999981
4059	ENSG00000142856	ITGB3BP	0.234265	0.0592935	0.814779	0.219421	0.591591	1.59965e-50	4.84206e-48	51	66	66	A1	Heart. left ventricle (GTEx)	EpiXcan	0.999859	heart_left_ventricle	0.999981
4060	ENSG00000163866	SMIM12	-0.233656	-0.215511	0.815252	0.0195138	0.0804499	1.3576e-05	7.75993e-05	17	19	19	A1	Heart. left ventricle (GTEx)	EpiXcan	0.999859	heart_left_ventricle	0.999981
4061	ENSG00000168615	ADAM9	0.233572	0.0282762	0.815318	0.0895799	0.0540083	0.000404799	0.0018306	63	79	79	A1	Heart. left ventricle (GTEx)	EpiXcan	0.999859	heart_left_ventricle	0.999981
4062	ENSG00000128185	DGCR6L	-0.23352	-0.191752	0.815358	0.0463979	0.0963231	2.16388e-06	1.40466e-05	16	19	19	A1	Heart. left ventricle (GTEx)	EpiXcan	0.999859	heart_left_ventricle	0.999981
4063	ENSG00000183397	C19orf71	-0.233242	-1.0469	0.815573	0.000622154	0.0399646	0.002697	0.0106503	3	5	5	A1	Heart. left ventricle (GTEx)	EpiXcan	0.999859	heart_left_ventricle	0.999981
4064	ENSG00000168938	PPIC	-0.233189	0.0862614	0.815615	0.0436695	0.0503974	0.000554142	0.00245728	23	28	28	A1	Heart. left ventricle (GTEx)	EpiXcan	0.999859	heart_left_ventricle	0.999981
4065	ENSG00000198542	ITGBL1	0.233134	0.196368	0.815658	0.0528611	0.0904168	4.5914e-06	2.83255e-05	18	20	20	A1	Heart. left ventricle (GTEx)	EpiXcan	0.999859	heart_left_ventricle	0.999981
4066	ENSG00000168556	ING2	0.232885	0.0336456	0.815851	0.0729005	0.0835775	9.46429e-06	5.57213e-05	59	68	68	A1	Heart. left ventricle (GTEx)	EpiXcan	0.999859	heart_left_ventricle	0.999981
4067	ENSG00000184441	AP001062.1	0.232577	0.0858588	0.81609	0.0825686	0.270633	5.45151e-18	1.25673e-16	7	9	9	A1	Heart. left ventricle (GTEx)	EpiXcan	0.999859	heart_left_ventricle	0.999981
4068	ENSG00000164181	ELOVL7	0.232543	0.309614	0.816116	0.00512195	0.076512	2.92291e-05	0.000157991	5	10	10	A1	Heart. left ventricle (GTEx)	EpiXcan	0.999859	heart_left_ventricle	0.999981
4069	ENSG00000273295	AP000350.6	0.232411	0.127009	0.816219	0.0428497	0.617896	1.49713e-54	5.63405e-52	6	10	10	A1	Heart. left ventricle (GTEx)	EpiXcan	0.999859	heart_left_ventricle	0.999981
4070	ENSG00000084207	GSTP1	-0.232145	-0.0616443	0.816425	0.0508366	0.131809	1.97504e-08	1.68404e-07	23	30	30	A1	Heart. left ventricle (GTEx)	EpiXcan	0.999859	heart_left_ventricle	0.999981
4071	ENSG00000186399	GOLGA8R	0.231313	0.181727	0.817072	0.077633	0.140093	2.10544e-09	2.0232e-08	14	15	15	A1	Heart. left ventricle (GTEx)	EpiXcan	0.999859	heart_left_ventricle	0.999981
4072	ENSG00000166295	ANAPC16	-0.231272	-3.01178	0.817103	8.18934e-05	0.0327746	0.00721722	0.026396	5	9	9	A1	Heart. left ventricle (GTEx)	EpiXcan	0.999859	heart_left_ventricle	0.999981
4073	ENSG00000005075	POLR2J	0.231055	0.0860055	0.817272	0.0682866	0.123967	5.28509e-08	4.21234e-07	29	33	33	A1	Heart. left ventricle (GTEx)	EpiXcan	0.999859	heart_left_ventricle	0.999981
4074	ENSG00000242173	ARHGDIG	-0.230117	-0.0276703	0.818001	0.0708112	0.283765	1.07707e-18	2.61275e-17	28	34	34	A1	Heart. left ventricle (GTEx)	EpiXcan	0.999859	heart_left_ventricle	0.999981
4075	ENSG00000114544	SLC41A3	-0.229723	-0.0795436	0.818307	0.111345	0.191684	3.94984e-12	5.21799e-11	9	9	9	A1	Heart. left ventricle (GTEx)	EpiXcan	0.999859	heart_left_ventricle	0.999981
4076	ENSG00000095787	WAC	-0.229398	-0.139935	0.818559	0.0268088	0.0933364	2.53447e-06	1.62927e-05	16	20	20	A1	Heart. left ventricle (GTEx)	EpiXcan	0.999859	heart_left_ventricle	0.999981
4077	ENSG00000164896	FASTK	0.229359	0.0820487	0.81859	0.129093	0.147607	1.87262e-09	1.80946e-08	54	67	67	A1	Heart. left ventricle (GTEx)	EpiXcan	0.999859	heart_left_ventricle	0.999981
4078	ENSG00000136404	TM6SF1	0.229292	0.220677	0.818642	0.0117981	0.0103501	0.132857	0.361803	7	8	8	A1	Heart. left ventricle (GTEx)	EpiXcan	0.999859	heart_left_ventricle	0.999981
4079	ENSG00000166225	FRS2	0.228934	0.163538	0.81892	0.0206653	0.022187	0.0262226	0.0862565	23	29	29	A1	Heart. left ventricle (GTEx)	EpiXcan	0.999859	heart_left_ventricle	0.999981
4080	ENSG00000093010	COMT	-0.228868	-0.0740478	0.818971	0.088672	0.124342	3.66924e-08	3.00356e-07	34	53	53	A1	Heart. left ventricle (GTEx)	EpiXcan	0.999859	heart_left_ventricle	0.999981
4081	ENSG00000113575	PPP2CA	0.228602	-0.131407	0.819178	0.0101386	0.0198334	0.0363903	0.116242	9	11	11	A1	Heart. left ventricle (GTEx)	EpiXcan	0.999859	heart_left_ventricle	0.999981
4082	ENSG00000197977	ELOVL2	-0.228187	-0.135693	0.819501	0.0308552	0.0139798	0.0788226	0.230186	21	25	25	A1	Heart. left ventricle (GTEx)	EpiXcan	0.999859	heart_left_ventricle	0.999981
4083	ENSG00000141447	OSBPL1A	0.228103	0.286317	0.819566	0.0137622	0.0229286	0.0240597	0.0799348	26	33	33	A1	Heart. left ventricle (GTEx)	EpiXcan	0.999859	heart_left_ventricle	0.999981
4084	ENSG00000001084	GCLC	0.226992	0.0942763	0.82043	0.0282923	0.0694398	4.7976e-05	0.000251608	16	17	17	A1	Heart. left ventricle (GTEx)	EpiXcan	0.999859	heart_left_ventricle	0.999981
4085	ENSG00000272760	AC093726.1	0.22693	0.47358	0.820478	0.0026596	0.0171296	0.051762	0.159102	4	6	6	A1	Heart. left ventricle (GTEx)	EpiXcan	0.999859	heart_left_ventricle	0.999981
4086	ENSG00000136935	GOLGA1	0.226645	0.227484	0.8207	0.0126808	0.0808871	1.70609e-05	9.61763e-05	1	1	1	A1	Heart. left ventricle (GTEx)	EpiXcan	0.999859	heart_left_ventricle	0.999981
4087	ENSG00000267100	ILF3-AS1	0.226283	0.0757202	0.820981	0.0325288	0.0632358	0.00011384	0.000563493	24	38	38	A1	Heart. left ventricle (GTEx)	EpiXcan	0.999859	heart_left_ventricle	0.999981
4088	ENSG00000067369	TP53BP1	0.226184	0.298101	0.821058	0.0583752	0.0916294	4.20768e-06	2.61552e-05	27	34	34	A1	Heart. left ventricle (GTEx)	EpiXcan	0.999859	heart_left_ventricle	0.999981
4089	ENSG00000075234	TTC38	-0.226128	-0.0790344	0.821102	0.0738908	0.344616	6.90115e-26	2.92962e-24	6	9	9	A1	Heart. left ventricle (GTEx)	EpiXcan	0.999859	heart_left_ventricle	0.999981
4090	ENSG00000142235	LMTK3	-0.225504	-0.209106	0.821587	0.00371726	0.0867825	7.79517e-06	4.6464e-05	6	9	9	A1	Heart. left ventricle (GTEx)	EpiXcan	0.999859	heart_left_ventricle	0.999981
4091	ENSG00000173638	SLC19A1	0.225361	0.391808	0.821698	0.00614235	0.0177212	0.0475593	0.14775	6	7	7	A1	Heart. left ventricle (GTEx)	EpiXcan	0.999859	heart_left_ventricle	0.999981
4092	ENSG00000221988	PPT2	0.224837	0.244703	0.822106	0.0118333	0.0526992	0.000590962	0.00260397	4	4	4	A1	Heart. left ventricle (GTEx)	EpiXcan	0.999859	heart_left_ventricle	0.999981
4093	ENSG00000139725	RHOF	0.224737	0.285049	0.822184	0.0174701	0.0737232	3.39428e-05	0.000182127	17	23	23	A1	Heart. left ventricle (GTEx)	EpiXcan	0.999859	heart_left_ventricle	0.999981
4094	ENSG00000258515	AL355075.2	-0.224601	-0.0839294	0.822289	0.0428356	0.222074	3.37252e-14	5.44768e-13	11	17	17	A1	Heart. left ventricle (GTEx)	EpiXcan	0.999859	heart_left_ventricle	0.999981
4095	ENSG00000117394	SLC2A1	-0.224374	-0.196348	0.822467	0.0106513	0.0501752	0.000772272	0.00332399	3	3	3	A1	Heart. left ventricle (GTEx)	EpiXcan	0.999859	heart_left_ventricle	0.999981
4096	ENSG00000256087	ZNF432	-0.224248	-0.000919395	0.822564	0.0282007	0.0438767	0.00165016	0.00676186	13	17	17	A1	Heart. left ventricle (GTEx)	EpiXcan	0.999859	heart_left_ventricle	0.999981
4097	ENSG00000167637	ZNF283	0.223897	0.174361	0.822837	0.0268457	0.0539517	0.000526848	0.00234447	11	16	16	A1	Heart. left ventricle (GTEx)	EpiXcan	0.999859	heart_left_ventricle	0.999981
4098	ENSG00000138193	PLCE1	0.223442	0.178658	0.823192	0.0179427	0.0602474	0.000215416	0.00102127	5	6	6	A1	Heart. left ventricle (GTEx)	EpiXcan	0.999859	heart_left_ventricle	0.999981
4099	ENSG00000151327	FAM177A1	-0.222711	-0.083057	0.82376	0.0751201	0.255326	1.41593e-16	2.88238e-15	19	25	25	A1	Heart. left ventricle (GTEx)	EpiXcan	0.999859	heart_left_ventricle	0.999981
4100	ENSG00000109775	UFSP2	-0.222502	-0.0786824	0.823923	0.121256	0.327631	6.26016e-22	2.01774e-20	15	19	19	A1	Heart. left ventricle (GTEx)	EpiXcan	0.999859	heart_left_ventricle	0.999981
4101	ENSG00000163644	PPM1K	-0.222356	-0.603099	0.824037	0.0272566	0.0402817	0.00272123	0.010743	28	36	36	A1	Heart. left ventricle (GTEx)	EpiXcan	0.999859	heart_left_ventricle	0.999981
4102	ENSG00000124783	SSR1	-0.222295	-0.320601	0.824085	0.0064288	0.0362382	0.00434932	0.0165509	5	7	7	A1	Heart. left ventricle (GTEx)	EpiXcan	0.999859	heart_left_ventricle	0.999981
4103	ENSG00000163608	NEPRO	0.222063	0.156126	0.824265	0.0242903	0.0142709	0.0774252	0.226533	21	25	25	A1	Heart. left ventricle (GTEx)	EpiXcan	0.999859	heart_left_ventricle	0.999981
4104	ENSG00000103160	HSDL1	-0.221782	-0.242025	0.824484	0.00780037	0.0324849	0.00701688	0.0257317	9	14	14	A1	Heart. left ventricle (GTEx)	EpiXcan	0.999859	heart_left_ventricle	0.999981
4105	ENSG00000162804	SNED1	0.221668	0.221366	0.824572	0.0112004	0.0345447	0.00441012	0.016764	3	4	4	A1	Heart. left ventricle (GTEx)	EpiXcan	0.999859	heart_left_ventricle	0.999981
4106	ENSG00000196204	RNF216P1	0.221458	0.179195	0.824736	0.01721	0.187604	3.52156e-12	4.66992e-11	8	10	10	A1	Heart. left ventricle (GTEx)	EpiXcan	0.999859	heart_left_ventricle	0.999981
4107	ENSG00000198837	DENND4B	-0.221249	-0.0172393	0.824899	0.0420629	0.0340575	0.00607839	0.0225635	41	51	51	A1	Heart. left ventricle (GTEx)	EpiXcan	0.999859	heart_left_ventricle	0.999981
4108	ENSG00000109332	UBE2D3	0.221145	0.322359	0.824979	0.0232253	0.0116359	0.112036	0.312185	34	42	42	A1	Heart. left ventricle (GTEx)	EpiXcan	0.999859	heart_left_ventricle	0.999981
4109	ENSG00000163239	TDRD10	-0.220987	-0.151612	0.825103	0.028116	0.0655773	0.000120946	0.000596335	11	20	20	A1	Heart. left ventricle (GTEx)	EpiXcan	0.999859	heart_left_ventricle	0.999981
4110	ENSG00000245812	LINC02202	-0.220451	-0.338856	0.82552	0.0119803	0.0114339	0.114476	0.317904	9	13	13	A1	Heart. left ventricle (GTEx)	EpiXcan	0.999859	heart_left_ventricle	0.999981
4111	ENSG00000104979	C19orf53	-0.220449	-0.227115	0.825521	0.0246561	0.0877886	5.22258e-06	3.19084e-05	19	26	26	A1	Heart. left ventricle (GTEx)	EpiXcan	0.999859	heart_left_ventricle	0.999981
4112	ENSG00000214087	ARL16	0.220056	0.0116134	0.825828	0.263825	0.482519	1.04147e-36	9.47805e-35	27	33	33	A1	Heart. left ventricle (GTEx)	EpiXcan	0.999859	heart_left_ventricle	0.999981
4113	ENSG00000119383	PTPA	-0.219498	-0.13394	0.826262	0.0451941	0.0953162	2.58606e-06	1.66013e-05	15	23	23	A1	Heart. left ventricle (GTEx)	EpiXcan	0.999859	heart_left_ventricle	0.999981
4114	ENSG00000173193	PARP14	-0.219429	-0.13999	0.826316	0.0288736	0.0860861	4.22696e-06	2.62634e-05	20	21	21	A1	Heart. left ventricle (GTEx)	EpiXcan	0.999859	heart_left_ventricle	0.999981
4115	ENSG00000137074	APTX	-0.219148	-0.0729246	0.826535	0.040978	0.0653994	0.000124729	0.000612602	20	23	23	A1	Heart. left ventricle (GTEx)	EpiXcan	0.999859	heart_left_ventricle	0.999981
4116	ENSG00000113790	EHHADH	-0.218488	-0.0998605	0.827049	0.0386094	0.111696	2.79424e-07	2.04129e-06	12	13	13	A1	Heart. left ventricle (GTEx)	EpiXcan	0.999859	heart_left_ventricle	0.999981
4117	ENSG00000021300	PLEKHB1	-0.217759	-0.187436	0.827617	0.0357066	0.0240599	0.0209806	0.0706319	24	29	29	A1	Heart. left ventricle (GTEx)	EpiXcan	0.999859	heart_left_ventricle	0.999981
4118	ENSG00000074755	ZZEF1	-0.21743	-0.179321	0.827873	0.0167523	0.0298293	0.00883411	0.0317681	5	6	6	A1	Heart. left ventricle (GTEx)	EpiXcan	0.999859	heart_left_ventricle	0.999981
4119	ENSG00000198816	ZNF358	0.217338	0.259446	0.827945	0.00848264	0.0270999	0.0142658	0.0494613	9	13	13	A1	Heart. left ventricle (GTEx)	EpiXcan	0.999859	heart_left_ventricle	0.999981
4120	ENSG00000100461	RBM23	-0.217053	-0.152713	0.828167	0.0154814	0.0633658	0.000126748	0.000621644	18	32	32	A1	Heart. left ventricle (GTEx)	EpiXcan	0.999859	heart_left_ventricle	0.999981
4121	ENSG00000085733	CTTN	-0.21705	-0.120007	0.828169	0.133268	0.112586	3.08072e-07	2.24117e-06	71	87	87	A1	Heart. left ventricle (GTEx)	EpiXcan	0.999859	heart_left_ventricle	0.999981
4122	ENSG00000112167	SAYSD1	-0.217016	-0.110025	0.828196	0.0337267	0.132265	2.35294e-08	1.9868e-07	25	31	31	A1	Heart. left ventricle (GTEx)	EpiXcan	0.999859	heart_left_ventricle	0.999981
4123	ENSG00000116774	OLFML3	-0.217015	-0.176496	0.828197	0.0161029	0.050349	0.000599857	0.00263816	7	11	11	A1	Heart. left ventricle (GTEx)	EpiXcan	0.999859	heart_left_ventricle	0.999981
4124	ENSG00000185128	TBC1D3F	-0.216888	-0.659188	0.828296	0.00248941	0.0574622	0.000195091	0.000930291	4	5	5	A1	Heart. left ventricle (GTEx)	EpiXcan	0.999859	heart_left_ventricle	0.999981
4125	ENSG00000160124	CCDC58	0.216809	0.0821832	0.828357	0.0208765	0.076587	2.284e-05	0.000126401	20	24	24	A1	Heart. left ventricle (GTEx)	EpiXcan	0.999859	heart_left_ventricle	0.999981
4126	ENSG00000065457	ADAT1	-0.21676	-0.0898821	0.828396	0.0719801	0.251397	2.2902e-16	4.55554e-15	14	23	23	A1	Heart. left ventricle (GTEx)	EpiXcan	0.999859	heart_left_ventricle	0.999981
4127	ENSG00000272732	AC004982.1	0.216592	0.0446872	0.828526	0.123091	0.0466157	0.00116609	0.00489056	81	112	112	A1	Heart. left ventricle (GTEx)	EpiXcan	0.999859	heart_left_ventricle	0.999981
4128	ENSG00000015676	NUDCD3	0.216483	0.122204	0.828611	0.0388022	0.123248	3.65404e-08	2.99288e-07	7	9	9	A1	Heart. left ventricle (GTEx)	EpiXcan	0.999859	heart_left_ventricle	0.999981
4129	ENSG00000116288	PARK7	-0.215761	-0.061342	0.829174	0.0529205	0.141937	5.28499e-09	4.8509e-08	23	27	27	A1	Heart. left ventricle (GTEx)	EpiXcan	0.999859	heart_left_ventricle	0.999981
4130	ENSG00000261534	AL596244.1	-0.215681	-0.216555	0.829236	0.00981537	0.0178147	0.0472135	0.146807	11	12	12	A1	Heart. left ventricle (GTEx)	EpiXcan	0.999859	heart_left_ventricle	0.999981
4131	ENSG00000175264	CHST1	0.215238	0.179121	0.829582	0.0133327	0.0880294	4.97092e-06	3.04644e-05	9	13	13	A1	Heart. left ventricle (GTEx)	EpiXcan	0.999859	heart_left_ventricle	0.999981
4132	ENSG00000159479	MED8	0.214932	0.244281	0.82982	0.00486454	0.011693	0.108689	0.30432	7	9	9	A1	Heart. left ventricle (GTEx)	EpiXcan	0.999859	heart_left_ventricle	0.999981
4133	ENSG00000052749	RRP12	-0.21475	-0.0375189	0.829963	0.296442	0.562945	1.84842e-48	4.1512e-46	30	39	39	A1	Heart. left ventricle (GTEx)	EpiXcan	0.999859	heart_left_ventricle	0.999981
4134	ENSG00000219545	UMAD1	0.214743	0.366241	0.829968	0.00314448	0.0714312	3.74476e-05	0.00019932	9	15	15	A1	Heart. left ventricle (GTEx)	EpiXcan	0.999859	heart_left_ventricle	0.999981
4135	ENSG00000204632	HLA-G	0.21426	0.200985	0.830344	0.0303064	0.0676467	7.91096e-05	0.000401137	19	27	27	A1	Heart. left ventricle (GTEx)	EpiXcan	0.999859	heart_left_ventricle	0.999981
4136	ENSG00000219626	FAM228B	-0.213993	-0.0407729	0.830553	0.278682	0.321898	1.09331e-22	3.74958e-21	47	50	50	A1	Heart. left ventricle (GTEx)	EpiXcan	0.999859	heart_left_ventricle	0.999981
4137	ENSG00000160117	ANKLE1	-0.21368	-0.206818	0.830797	0.0361336	0.0387942	0.00340972	0.0132174	29	38	38	A1	Heart. left ventricle (GTEx)	EpiXcan	0.999859	heart_left_ventricle	0.999981
4138	ENSG00000164010	ERMAP	-0.213345	-0.160075	0.831058	0.0674513	0.13176	1.82634e-08	1.57267e-07	17	20	20	A1	Heart. left ventricle (GTEx)	EpiXcan	0.999859	heart_left_ventricle	0.999981
4139	ENSG00000116117	PARD3B	0.213305	0.156877	0.831089	0.0114823	0.0174007	0.0489841	0.151702	4	4	4	A1	Heart. left ventricle (GTEx)	EpiXcan	0.999859	heart_left_ventricle	0.999981
4140	ENSG00000137441	FGFBP2	0.212884	0.0660362	0.831417	0.0742257	0.250622	2.29945e-17	5.00274e-16	39	43	43	A1	Heart. left ventricle (GTEx)	EpiXcan	0.999859	heart_left_ventricle	0.999981
4141	ENSG00000115041	KCNIP3	0.212867	0.155114	0.831431	0.0134651	0.0196473	0.0369554	0.117858	6	9	9	A1	Heart. left ventricle (GTEx)	EpiXcan	0.999859	heart_left_ventricle	0.999981
4142	ENSG00000213713	PIGCP1	0.212798	0.264807	0.831485	0.00593183	0.0153406	0.0651543	0.194847	5	7	7	A1	Heart. left ventricle (GTEx)	EpiXcan	0.999859	heart_left_ventricle	0.999981
4143	ENSG00000110455	ACCS	0.212656	0.0261965	0.831595	0.361073	0.627519	1.7912e-56	8.04539e-54	73	83	83	A1	Heart. left ventricle (GTEx)	EpiXcan	0.999859	heart_left_ventricle	0.999981
4144	ENSG00000139899	CBLN3	0.212292	0.051705	0.831879	0.168753	0.550421	9.0551e-45	1.46608e-42	11	15	15	A1	Heart. left ventricle (GTEx)	EpiXcan	0.999859	heart_left_ventricle	0.999981
4145	ENSG00000139180	NDUFA9	-0.21177	-0.196455	0.832286	0.0130127	0.0555125	0.000402	0.00181913	13	16	16	A1	Heart. left ventricle (GTEx)	EpiXcan	0.999859	heart_left_ventricle	0.999981
4146	ENSG00000138134	STAMBPL1	0.21168	0.0660857	0.832357	0.0226798	0.0165958	0.0555516	0.169256	15	17	17	A1	Heart. left ventricle (GTEx)	EpiXcan	0.999859	heart_left_ventricle	0.999981
4147	ENSG00000185418	TARSL2	0.211473	0.137403	0.832519	0.0389769	0.0103495	0.128134	0.350795	35	42	42	A1	Heart. left ventricle (GTEx)	EpiXcan	0.999859	heart_left_ventricle	0.999981
4148	ENSG00000136270	TBRG4	0.211382	0.116172	0.832589	0.061963	0.0945871	1.61933e-06	1.06759e-05	24	32	32	A1	Heart. left ventricle (GTEx)	EpiXcan	0.999859	heart_left_ventricle	0.999981
4149	ENSG00000158163	DZIP1L	-0.211046	-0.129199	0.832852	0.0432554	0.0733594	4.02313e-05	0.000213077	32	39	39	A1	Heart. left ventricle (GTEx)	EpiXcan	0.999859	heart_left_ventricle	0.999981
4150	ENSG00000241058	NSUN6	-0.211015	-0.0871862	0.832875	0.0720431	0.161351	2.87747e-10	3.0915e-09	8	9	9	A1	Heart. left ventricle (GTEx)	EpiXcan	0.999859	heart_left_ventricle	0.999981
4151	ENSG00000168291	PDHB	-0.210988	-0.128177	0.832896	0.028992	0.0512163	0.000683404	0.00297552	23	27	27	A1	Heart. left ventricle (GTEx)	EpiXcan	0.999859	heart_left_ventricle	0.999981
4152	ENSG00000176410	DNAJC30	-0.21087	-0.304574	0.832989	0.0167147	0.0633872	0.000161904	0.000781946	15	19	19	A1	Heart. left ventricle (GTEx)	EpiXcan	0.999859	heart_left_ventricle	0.999981
4153	ENSG00000064687	ABCA7	-0.210671	-0.0679603	0.833144	0.0874599	0.220752	2.6757e-14	4.38827e-13	28	35	35	A1	Heart. left ventricle (GTEx)	EpiXcan	0.999859	heart_left_ventricle	0.999981
4154	ENSG00000180398	MCFD2	0.210545	0.0764985	0.833242	0.141186	0.271845	7.82324e-18	1.77123e-16	26	34	34	A1	Heart. left ventricle (GTEx)	EpiXcan	0.999859	heart_left_ventricle	0.999981
4155	ENSG00000042753	AP2S1	0.210075	0.292249	0.833609	0.0080346	0.0366864	0.0044865	0.0170172	2	2	2	A1	Heart. left ventricle (GTEx)	EpiXcan	0.999859	heart_left_ventricle	0.999981
4156	ENSG00000234616	JRK	0.209826	0.0588989	0.833804	0.150791	0.375216	6.85234e-26	2.9178e-24	8	13	13	A1	Heart. left ventricle (GTEx)	EpiXcan	0.999859	heart_left_ventricle	0.999981
4157	ENSG00000182873	PRKCZ-AS1	0.209708	0.101154	0.833896	0.0278279	0.0459709	0.00134196	0.00556944	7	8	8	A1	Heart. left ventricle (GTEx)	EpiXcan	0.999859	heart_left_ventricle	0.999981
4158	ENSG00000269386	RAB11B-AS1	-0.209621	-0.107699	0.833964	0.0450226	0.192214	3.04235e-12	4.05763e-11	6	9	9	A1	Heart. left ventricle (GTEx)	EpiXcan	0.999859	heart_left_ventricle	0.999981
4159	ENSG00000232859	LYRM9	0.209348	0.120527	0.834177	0.0300885	0.154424	4.01697e-10	4.23056e-09	16	19	19	A1	Heart. left ventricle (GTEx)	EpiXcan	0.999859	heart_left_ventricle	0.999981
4160	ENSG00000048392	RRM2B	0.208955	0.137473	0.834484	0.0109076	0.0113467	0.113878	0.316557	9	13	13	A1	Heart. left ventricle (GTEx)	EpiXcan	0.999859	heart_left_ventricle	0.999981
4161	ENSG00000160294	MCM3AP	0.208658	0.0718904	0.834715	0.161516	0.144367	3.81135e-10	4.02099e-09	17	22	22	A1	Heart. left ventricle (GTEx)	EpiXcan	0.999859	heart_left_ventricle	0.999981
4162	ENSG00000108592	FTSJ3	-0.208586	-0.0534921	0.834771	0.195607	0.525881	2.6688e-41	3.1761e-39	31	44	44	A1	Heart. left ventricle (GTEx)	EpiXcan	0.999859	heart_left_ventricle	0.999981
4163	ENSG00000127947	PTPN12	-0.208518	-0.0728597	0.834825	0.113175	0.223331	1.49513e-14	2.50519e-13	28	33	33	A1	Heart. left ventricle (GTEx)	EpiXcan	0.999859	heart_left_ventricle	0.999981
4164	ENSG00000100350	FOXRED2	0.20839	0.0494383	0.834925	0.177468	0.196217	1.97351e-14	3.27523e-13	15	21	21	A1	Heart. left ventricle (GTEx)	EpiXcan	0.999859	heart_left_ventricle	0.999981
4165	ENSG00000160299	PCNT	0.2076	0.0459721	0.835541	0.108686	0.160743	3.54174e-10	3.75592e-09	26	38	38	A1	Heart. left ventricle (GTEx)	EpiXcan	0.999859	heart_left_ventricle	0.999981
4166	ENSG00000170776	AKAP13	-0.207512	-0.103732	0.83561	0.0617915	0.0449078	0.00154051	0.00634429	23	28	28	A1	Heart. left ventricle (GTEx)	EpiXcan	0.999859	heart_left_ventricle	0.999981
4167	ENSG00000085491	SLC25A24	0.207404	0.824905	0.835695	0.0025041	0.111299	2.54567e-07	1.8705e-06	12	17	17	A1	Heart. left ventricle (GTEx)	EpiXcan	0.999859	heart_left_ventricle	0.999981
4168	ENSG00000158805	ZNF276	-0.207279	-0.30712	0.835792	0.008275	0.0321044	0.00747948	0.0272772	9	16	16	A1	Heart. left ventricle (GTEx)	EpiXcan	0.999859	heart_left_ventricle	0.999981
4169	ENSG00000153989	NUS1	-0.207087	-0.153001	0.835942	0.0201253	0.0407999	0.00262325	0.0103885	13	14	14	A1	Heart. left ventricle (GTEx)	EpiXcan	0.999859	heart_left_ventricle	0.999981
4170	ENSG00000167543	TP53I13	-0.206905	-0.170401	0.836084	0.0124031	0.108055	3.11992e-07	2.26613e-06	7	11	11	A1	Heart. left ventricle (GTEx)	EpiXcan	0.999859	heart_left_ventricle	0.999981
4171	ENSG00000163170	BOLA3	0.206863	0.184661	0.836117	0.0152961	0.0727539	2.41309e-05	0.000132963	5	7	7	A1	Heart. left ventricle (GTEx)	EpiXcan	0.999859	heart_left_ventricle	0.999981
4172	ENSG00000151773	CCDC122	0.206559	0.0421386	0.836354	0.183707	0.368837	1.8063e-25	7.48537e-24	25	28	28	A1	Heart. left ventricle (GTEx)	EpiXcan	0.999859	heart_left_ventricle	0.999981
4173	ENSG00000196391	ZNF774	-0.206097	-0.443683	0.836715	0.00280551	0.0107413	0.125278	0.343719	6	13	13	A1	Heart. left ventricle (GTEx)	EpiXcan	0.999859	heart_left_ventricle	0.999981
4174	ENSG00000240207	AC080013.1	0.205871	0.18303	0.836892	0.0141122	0.0399433	0.00261673	0.0103657	11	12	12	A1	Heart. left ventricle (GTEx)	EpiXcan	0.999859	heart_left_ventricle	0.999981
4175	ENSG00000197958	RPL12	-0.205692	-0.0879206	0.837032	0.0782854	0.318191	7.36483e-21	2.19589e-19	21	32	32	A1	Heart. left ventricle (GTEx)	EpiXcan	0.999859	heart_left_ventricle	0.999981
4176	ENSG00000198142	SOWAHC	-0.205441	-0.242066	0.837228	0.00999304	0.0587709	0.000227571	0.00107414	9	12	12	A1	Heart. left ventricle (GTEx)	EpiXcan	0.999859	heart_left_ventricle	0.999981
4177	ENSG00000103479	RBL2	0.205198	0.0764838	0.837418	0.174733	0.382681	5.68691e-27	2.622e-25	40	45	45	A1	Heart. left ventricle (GTEx)	EpiXcan	0.999859	heart_left_ventricle	0.999981
4178	ENSG00000137504	CREBZF	-0.205165	-0.319895	0.837443	0.00473235	0.0125283	0.092416	0.265156	2	3	3	A1	Heart. left ventricle (GTEx)	EpiXcan	0.999859	heart_left_ventricle	0.999981
4179	ENSG00000213160	KLHL23	-0.204981	-0.240168	0.837587	0.0116711	0.0248209	0.0180134	0.0613999	2	2	2	A1	Heart. left ventricle (GTEx)	EpiXcan	0.999859	heart_left_ventricle	0.999981
4180	ENSG00000213928	IRF9	0.204452	0.535443	0.838	0.0016028	0.0122723	0.100611	0.285085	1	1	1	A1	Heart. left ventricle (GTEx)	EpiXcan	0.999859	heart_left_ventricle	0.999981
4181	ENSG00000197181	PIWIL2	0.204303	0.058729	0.838116	0.0855901	0.168803	7.84002e-11	8.94791e-10	16	20	20	A1	Heart. left ventricle (GTEx)	EpiXcan	0.999859	heart_left_ventricle	0.999981
4182	ENSG00000259953	AL138756.1	0.203913	0.0580714	0.838422	0.192454	0.207682	2.72775e-13	4.0535e-12	52	64	64	A1	Heart. left ventricle (GTEx)	EpiXcan	0.999859	heart_left_ventricle	0.999981
4183	ENSG00000136824	SMC2	-0.203132	-0.0567134	0.839032	0.142085	0.43278	1.04556e-32	7.39006e-31	13	16	16	A1	Heart. left ventricle (GTEx)	EpiXcan	0.999859	heart_left_ventricle	0.999981
4184	ENSG00000124767	GLO1	0.202917	2.397	0.8392	8.61227e-05	0.0629486	0.000152411	0.000738146	1	3	3	A1	Heart. left ventricle (GTEx)	EpiXcan	0.999859	heart_left_ventricle	0.999981
4185	ENSG00000103671	TRIP4	0.20256	0.153487	0.839479	0.035333	0.0850536	6.90828e-06	4.14616e-05	22	29	29	A1	Heart. left ventricle (GTEx)	EpiXcan	0.999859	heart_left_ventricle	0.999981
4186	ENSG00000037474	NSUN2	-0.202515	-0.124005	0.839514	0.0385251	0.0616825	0.000167131	0.000805236	21	25	25	A1	Heart. left ventricle (GTEx)	EpiXcan	0.999859	heart_left_ventricle	0.999981
4187	ENSG00000143162	CREG1	0.202333	0.0534091	0.839657	0.160484	0.125046	2.94244e-08	2.44454e-07	50	59	59	A1	Heart. left ventricle (GTEx)	EpiXcan	0.999859	heart_left_ventricle	0.999981
4188	ENSG00000180902	D2HGDH	0.202053	0.106785	0.839875	0.139701	0.430464	1.67825e-31	1.09196e-29	40	51	51	A1	Heart. left ventricle (GTEx)	EpiXcan	0.999859	heart_left_ventricle	0.999981
4189	ENSG00000136111	TBC1D4	-0.202017	-0.0598169	0.839903	0.0779624	0.194031	1.71865e-13	2.59268e-12	8	9	9	A1	Heart. left ventricle (GTEx)	EpiXcan	0.999859	heart_left_ventricle	0.999981
4190	ENSG00000110074	FOXRED1	0.201584	0.0245086	0.840242	0.184885	0.301069	5.92229e-20	1.62968e-18	53	66	66	A1	Heart. left ventricle (GTEx)	EpiXcan	0.999859	heart_left_ventricle	0.999981
4191	ENSG00000196363	WDR5	-0.201369	-0.17713	0.84041	0.00823119	0.0464875	0.00134744	0.00559051	8	11	11	A1	Heart. left ventricle (GTEx)	EpiXcan	0.999859	heart_left_ventricle	0.999981
4192	ENSG00000084072	PPIE	0.201135	0.0558914	0.840593	0.171721	0.416245	1.52762e-30	9.09e-29	22	32	32	A1	Heart. left ventricle (GTEx)	EpiXcan	0.999859	heart_left_ventricle	0.999981
4193	ENSG00000152117	AC073869.1	0.20066	0.0334971	0.840964	0.29718	0.543626	3.29602e-44	4.83093e-42	59	79	79	A1	Heart. left ventricle (GTEx)	EpiXcan	0.999859	heart_left_ventricle	0.999981
4194	ENSG00000186868	MAPT	-0.20045	-0.0355299	0.841129	0.376109	0.542988	6.86358e-44	9.65339e-42	14	17	17	A1	Heart. left ventricle (GTEx)	EpiXcan	0.999859	heart_left_ventricle	0.999981
4195	ENSG00000121879	PIK3CA	-0.200178	0.109794	0.841341	0.0155146	0.0250024	0.0185286	0.0630173	8	8	8	A1	Heart. left ventricle (GTEx)	EpiXcan	0.999859	heart_left_ventricle	0.999981
4196	ENSG00000186567	CEACAM19	-0.200132	-0.0678075	0.841377	0.180437	0.278435	2.60024e-18	6.17844e-17	45	50	50	A1	Heart. left ventricle (GTEx)	EpiXcan	0.999859	heart_left_ventricle	0.999981
4197	ENSG00000014164	ZC3H3	-0.200105	-0.0708782	0.841398	0.114969	0.342462	1.19974e-23	4.44288e-22	10	14	14	A1	Heart. left ventricle (GTEx)	EpiXcan	0.999859	heart_left_ventricle	0.999981
4198	ENSG00000103723	AP3B2	0.199991	0.0471197	0.841487	0.247709	0.314812	1.35458e-20	3.94586e-19	33	36	36	A1	Heart. left ventricle (GTEx)	EpiXcan	0.999859	heart_left_ventricle	0.999981
4199	ENSG00000244165	P2RY11	-0.199951	-0.0438135	0.841519	0.204756	0.0172314	0.0464104	0.144516	113	135	135	A1	Heart. left ventricle (GTEx)	EpiXcan	0.999859	heart_left_ventricle	0.999981
4200	ENSG00000069966	GNB5	-0.199887	-0.43324	0.841569	0.0121628	0.0185363	0.0433721	0.135925	8	11	11	A1	Heart. left ventricle (GTEx)	EpiXcan	0.999859	heart_left_ventricle	0.999981
4201	ENSG00000116260	QSOX1	-0.198998	-0.1045	0.842265	0.0179972	0.104505	7.81864e-07	5.4055e-06	29	38	38	A1	Heart. left ventricle (GTEx)	EpiXcan	0.999859	heart_left_ventricle	0.999981
4202	ENSG00000103653	CSK	-0.198871	-0.308275	0.842363	0.00620146	0.0696386	6.44105e-05	0.000331431	5	8	8	A1	Heart. left ventricle (GTEx)	EpiXcan	0.999859	heart_left_ventricle	0.999981
4203	ENSG00000100983	GSS	0.198501	0.0917623	0.842653	0.0394594	0.120263	9.29678e-08	7.17563e-07	22	37	37	A1	Heart. left ventricle (GTEx)	EpiXcan	0.999859	heart_left_ventricle	0.999981
4204	ENSG00000090487	SPG21	-0.198283	-0.0554306	0.842824	0.154001	0.440569	6.1871e-32	4.1618e-30	16	21	21	A1	Heart. left ventricle (GTEx)	EpiXcan	0.999859	heart_left_ventricle	0.999981
4205	ENSG00000174373	RALGAPA1	-0.198115	-0.0617585	0.842955	0.135288	0.247614	9.73937e-16	1.82273e-14	69	79	79	A1	Heart. left ventricle (GTEx)	EpiXcan	0.999859	heart_left_ventricle	0.999981
4206	ENSG00000183208	GDPGP1	0.198076	0.108239	0.842986	0.0335049	0.0752179	3.19146e-05	0.000171575	9	9	9	A1	Heart. left ventricle (GTEx)	EpiXcan	0.999859	heart_left_ventricle	0.999981
4207	ENSG00000185088	RPS27L	0.197423	0.186572	0.843497	0.013568	0.0188517	0.0381808	0.121238	6	7	7	A1	Heart. left ventricle (GTEx)	EpiXcan	0.999859	heart_left_ventricle	0.999981
4208	ENSG00000105854	PON2	0.196739	0.042793	0.844032	0.0624034	0.0975098	9.33739e-07	6.37635e-06	23	26	26	A1	Heart. left ventricle (GTEx)	EpiXcan	0.999859	heart_left_ventricle	0.999981
4209	ENSG00000137274	BPHL	-0.196443	-0.069584	0.844263	0.147148	0.189656	5.67959e-12	7.33605e-11	30	38	38	A1	Heart. left ventricle (GTEx)	EpiXcan	0.999859	heart_left_ventricle	0.999981
4210	ENSG00000161996	WDR90	0.195662	0.0708885	0.844875	0.0594015	0.111747	1.3775e-07	1.04184e-06	20	31	31	A1	Heart. left ventricle (GTEx)	EpiXcan	0.999859	heart_left_ventricle	0.999981
4211	ENSG00000107175	CREB3	-0.195625	-0.0987291	0.844904	0.0426864	0.102073	9.62796e-07	6.55229e-06	11	11	11	A1	Heart. left ventricle (GTEx)	EpiXcan	0.999859	heart_left_ventricle	0.999981
4212	ENSG00000125375	ATP5S	0.195467	0.0418749	0.845027	0.247905	0.504497	1.40168e-39	1.51295e-37	30	42	42	A1	Heart. left ventricle (GTEx)	EpiXcan	0.999859	heart_left_ventricle	0.999981
4213	ENSG00000109016	DHRS7B	0.195296	0.187393	0.845161	0.0244171	0.0539368	0.00049203	0.00219795	23	27	27	A1	Heart. left ventricle (GTEx)	EpiXcan	0.999859	heart_left_ventricle	0.999981
4214	ENSG00000141759	TXNL4A	-0.195244	-0.141778	0.845202	0.0513377	0.112037	2.81368e-07	2.05442e-06	29	37	37	A1	Heart. left ventricle (GTEx)	EpiXcan	0.999859	heart_left_ventricle	0.999981
4215	ENSG00000163040	CCDC74A	-0.194926	-0.0389654	0.845451	0.056436	0.0634474	0.000146445	0.000711232	26	31	31	A1	Heart. left ventricle (GTEx)	EpiXcan	0.999859	heart_left_ventricle	0.999981
4216	ENSG00000203883	SOX18	0.194504	0.620803	0.845781	0.00110416	0.013955	0.0803416	0.234082	2	2	2	A1	Heart. left ventricle (GTEx)	EpiXcan	0.999859	heart_left_ventricle	0.999981
4217	ENSG00000006607	FARP2	-0.194273	-0.0581799	0.845962	0.0283423	0.0641711	0.000126985	0.000622586	12	15	15	A1	Heart. left ventricle (GTEx)	EpiXcan	0.999859	heart_left_ventricle	0.999981
4218	ENSG00000227124	ZNF717	0.193631	0.0302698	0.846464	0.127754	0.560559	7.71378e-47	1.45144e-44	10	17	17	A1	Heart. left ventricle (GTEx)	EpiXcan	0.999859	heart_left_ventricle	0.999981
4219	ENSG00000163811	WDR43	-0.193494	-0.0855085	0.846572	0.041663	0.0349854	0.00436841	0.0166191	20	24	24	A1	Heart. left ventricle (GTEx)	EpiXcan	0.999859	heart_left_ventricle	0.999981
4220	ENSG00000127922	SEM1	-0.193229	-0.041108	0.84678	0.0278821	0.0103254	0.125331	0.343795	16	23	23	A1	Heart. left ventricle (GTEx)	EpiXcan	0.999859	heart_left_ventricle	0.999981
4221	ENSG00000090975	PITPNM2	0.192251	0.103284	0.847545	0.0211364	0.0123893	0.0996193	0.282505	13	20	20	A1	Heart. left ventricle (GTEx)	EpiXcan	0.999859	heart_left_ventricle	0.999981
4222	ENSG00000169826	CSGALNACT2	-0.191906	-0.0553648	0.847816	0.186262	0.255034	9.39122e-17	1.93437e-15	69	90	90	A1	Heart. left ventricle (GTEx)	EpiXcan	0.999859	heart_left_ventricle	0.999981
4223	ENSG00000198794	SCAMP5	-0.191594	-0.0439226	0.84806	0.103726	0.202357	2.77153e-13	4.10968e-12	23	26	26	A1	Heart. left ventricle (GTEx)	EpiXcan	0.999859	heart_left_ventricle	0.999981
4224	ENSG00000230163	AL122010.1	0.191469	0.126724	0.848158	0.0271438	0.0795732	1.86631e-05	0.000104531	21	28	28	A1	Heart. left ventricle (GTEx)	EpiXcan	0.999859	heart_left_ventricle	0.999981
4225	ENSG00000221963	APOL6	0.191414	0.172362	0.848202	0.0124758	0.162322	1.56067e-10	1.71785e-09	19	24	24	A1	Heart. left ventricle (GTEx)	EpiXcan	0.999859	heart_left_ventricle	0.999981
4226	ENSG00000103037	SETD6	-0.191403	-0.0606895	0.84821	0.0848017	0.192012	3.43393e-12	4.5624e-11	31	36	36	A1	Heart. left ventricle (GTEx)	EpiXcan	0.999859	heart_left_ventricle	0.999981
4227	ENSG00000159231	CBR3	-0.191359	-0.210477	0.848244	0.00951819	0.0151172	0.0686622	0.204241	10	13	13	A1	Heart. left ventricle (GTEx)	EpiXcan	0.999859	heart_left_ventricle	0.999981
4228	ENSG00000143479	DYRK3	-0.191348	-0.0523006	0.848253	0.0885467	0.183813	5.81076e-12	7.49157e-11	25	29	29	A1	Heart. left ventricle (GTEx)	EpiXcan	0.999859	heart_left_ventricle	0.999981
4229	ENSG00000101224	CDC25B	-0.191322	-0.0484219	0.848273	0.161244	0.286433	1.13726e-18	2.75394e-17	8	10	10	A1	Heart. left ventricle (GTEx)	EpiXcan	0.999859	heart_left_ventricle	0.999981
4230	ENSG00000131558	EXOC4	-0.190857	-0.0735879	0.848638	0.168082	0.126681	4.8929e-08	3.92447e-07	71	91	91	A1	Heart. left ventricle (GTEx)	EpiXcan	0.999859	heart_left_ventricle	0.999981
4231	ENSG00000183307	TMEM121B	-0.190652	-0.0185825	0.848798	0.107926	0.119492	8.26457e-08	6.40996e-07	67	84	84	A1	Heart. left ventricle (GTEx)	EpiXcan	0.999859	heart_left_ventricle	0.999981
4232	ENSG00000167578	RAB4B	0.190591	0.198037	0.848846	0.011166	0.0255638	0.0165972	0.0568651	6	9	9	A1	Heart. left ventricle (GTEx)	EpiXcan	0.999859	heart_left_ventricle	0.999981
4233	ENSG00000170540	ARL6IP1	0.190487	0.402818	0.848928	0.00259511	0.0524902	0.00054552	0.00242137	9	13	13	A1	Heart. left ventricle (GTEx)	EpiXcan	0.999859	heart_left_ventricle	0.999981
4234	ENSG00000111785	RIC8B	-0.190281	-0.18112	0.849089	0.0280404	0.0118758	0.105398	0.296837	16	19	19	A1	Heart. left ventricle (GTEx)	EpiXcan	0.999859	heart_left_ventricle	0.999981
4235	ENSG00000180953	ST20	-0.18993	-0.0487107	0.849364	0.126624	0.262736	7.37505e-17	1.53498e-15	9	10	10	A1	Heart. left ventricle (GTEx)	EpiXcan	0.999859	heart_left_ventricle	0.999981
4236	ENSG00000134285	FKBP11	-0.188902	-0.414873	0.85017	0.0025382	0.0413859	0.00242874	0.00965945	9	11	11	A1	Heart. left ventricle (GTEx)	EpiXcan	0.999859	heart_left_ventricle	0.999981
4237	ENSG00000166928	MS4A14	-0.188646	-0.0491925	0.85037	0.172146	0.279377	4.99549e-18	1.15929e-16	38	43	43	A1	Heart. left ventricle (GTEx)	EpiXcan	0.999859	heart_left_ventricle	0.999981
4238	ENSG00000073050	XRCC1	0.188488	0.157047	0.850494	0.0145829	0.0155324	0.0597614	0.180777	9	11	11	A1	Heart. left ventricle (GTEx)	EpiXcan	0.999859	heart_left_ventricle	0.999981
4239	ENSG00000169507	SLC38A11	0.188344	0.0571768	0.850607	0.122565	0.269592	4.73785e-18	1.10502e-16	8	13	13	A1	Heart. left ventricle (GTEx)	EpiXcan	0.999859	heart_left_ventricle	0.999981
4240	ENSG00000135976	ANKRD36	0.188204	0.055611	0.850717	0.0734942	0.155268	5.42069e-10	5.63687e-09	9	12	12	A1	Heart. left ventricle (GTEx)	EpiXcan	0.999859	heart_left_ventricle	0.999981
4241	ENSG00000223509	AC135983.2	0.187202	0.0651757	0.851502	0.166186	0.341263	5.38662e-23	1.90364e-21	15	20	20	A1	Heart. left ventricle (GTEx)	EpiXcan	0.999859	heart_left_ventricle	0.999981
4242	ENSG00000228274	AL021707.2	0.186516	0.0664281	0.85204	0.0990688	0.172351	5.96608e-11	6.89964e-10	16	17	17	A1	Heart. left ventricle (GTEx)	EpiXcan	0.999859	heart_left_ventricle	0.999981
4243	ENSG00000167562	ZNF701	-0.186421	-0.242235	0.852115	0.00704677	0.0122794	0.0993795	0.281997	16	23	23	A1	Heart. left ventricle (GTEx)	EpiXcan	0.999859	heart_left_ventricle	0.999981
4244	ENSG00000256073	URB1-AS1	0.18603	0.0965606	0.852421	0.0630061	0.0367093	0.00351439	0.0136004	38	47	47	A1	Heart. left ventricle (GTEx)	EpiXcan	0.999859	heart_left_ventricle	0.999981
4245	ENSG00000126267	COX6B1	0.185943	0.0509477	0.852489	0.137883	0.206838	1.81484e-13	2.72598e-12	26	29	29	A1	Heart. left ventricle (GTEx)	EpiXcan	0.999859	heart_left_ventricle	0.999981
4246	ENSG00000187837	HIST1H1C	0.185741	0.0703057	0.852648	0.0840747	0.0461338	0.00119892	0.00501616	38	46	46	A1	Heart. left ventricle (GTEx)	EpiXcan	0.999859	heart_left_ventricle	0.999981
4247	ENSG00000137804	NUSAP1	0.184805	0.0250311	0.853382	0.0744052	0.125104	3.85637e-08	3.14933e-07	31	34	34	A1	Heart. left ventricle (GTEx)	EpiXcan	0.999859	heart_left_ventricle	0.999981
4248	ENSG00000235109	ZSCAN31	0.184799	0.0114536	0.853387	0.0736014	0.0794482	2.22523e-05	0.000123344	16	17	17	A1	Heart. left ventricle (GTEx)	EpiXcan	0.999859	heart_left_ventricle	0.999981
4249	ENSG00000126218	F10	-0.184184	-0.0945295	0.853869	0.0133361	0.173841	6.31168e-11	7.27515e-10	40	50	50	A1	Heart. left ventricle (GTEx)	EpiXcan	0.999859	heart_left_ventricle	0.999981
4250	ENSG00000226752	PSMD5-AS1	0.184144	0.0322532	0.853901	0.348625	0.635954	3.26649e-59	2.16584e-56	11	13	13	A1	Heart. left ventricle (GTEx)	EpiXcan	0.999859	heart_left_ventricle	0.999981
4251	ENSG00000186716	BCR	-0.183897	-0.0760462	0.854095	0.0773461	0.220338	6.64071e-14	1.04599e-12	13	18	18	A1	Heart. left ventricle (GTEx)	EpiXcan	0.999859	heart_left_ventricle	0.999981
4252	ENSG00000161395	PGAP3	-0.183805	-0.0809947	0.854167	0.06737	0.240063	3.84618e-15	6.7876e-14	10	12	12	A1	Heart. left ventricle (GTEx)	EpiXcan	0.999859	heart_left_ventricle	0.999981
4253	ENSG00000106344	RBM28	-0.183637	-0.0591358	0.854298	0.0329825	0.05873	0.000256891	0.00120355	19	26	26	A1	Heart. left ventricle (GTEx)	EpiXcan	0.999859	heart_left_ventricle	0.999981
4254	ENSG00000171792	RHNO1	-0.183614	-0.0916119	0.854316	0.0433463	0.0621811	0.000136573	0.000665377	17	20	20	A1	Heart. left ventricle (GTEx)	EpiXcan	0.999859	heart_left_ventricle	0.999981
4255	ENSG00000198093	ZNF649	-0.183477	-0.0810887	0.854424	0.0439367	0.111745	2.5263e-07	1.85725e-06	8	9	9	A1	Heart. left ventricle (GTEx)	EpiXcan	0.999859	heart_left_ventricle	0.999981
4256	ENSG00000156869	FRRS1	0.183125	0.359266	0.8547	0.00322325	0.0117844	0.105375	0.296831	1	1	1	A1	Heart. left ventricle (GTEx)	EpiXcan	0.999859	heart_left_ventricle	0.999981
4257	ENSG00000122696	SLC25A51	0.182929	0.0368771	0.854854	0.343166	0.485949	8.71588e-38	8.48671e-36	28	33	33	A1	Heart. left ventricle (GTEx)	EpiXcan	0.999859	heart_left_ventricle	0.999981
4258	ENSG00000172197	MBOAT1	0.182831	0.146263	0.85493	0.0166634	0.0548038	0.000442856	0.00199107	5	6	6	A1	Heart. left ventricle (GTEx)	EpiXcan	0.999859	heart_left_ventricle	0.999981
4259	ENSG00000184313	MROH7	0.182766	0.0581368	0.854981	0.129515	0.277892	5.77983e-18	1.3241e-16	13	20	20	A1	Heart. left ventricle (GTEx)	EpiXcan	0.999859	heart_left_ventricle	0.999981
4260	ENSG00000065320	NTN1	-0.182459	-0.0729245	0.855223	0.0554831	0.101315	1.07462e-06	7.26712e-06	21	31	31	A1	Heart. left ventricle (GTEx)	EpiXcan	0.999859	heart_left_ventricle	0.999981
4261	ENSG00000165060	FXN	-0.182233	-0.321929	0.8554	0.00360898	0.0160086	0.0618201	0.185994	1	2	2	A1	Heart. left ventricle (GTEx)	EpiXcan	0.999859	heart_left_ventricle	0.999981
4262	ENSG00000128699	ORMDL1	0.181882	0.0468252	0.855675	0.127428	0.246325	1.56294e-16	3.16313e-15	15	18	18	A1	Heart. left ventricle (GTEx)	EpiXcan	0.999859	heart_left_ventricle	0.999981
4263	ENSG00000243725	TTC4	-0.181464	-0.0821388	0.856003	0.0879655	0.0970225	1.13608e-06	7.64928e-06	55	65	65	A1	Heart. left ventricle (GTEx)	EpiXcan	0.999859	heart_left_ventricle	0.999981
4264	ENSG00000091317	CMTM6	0.181399	0.132034	0.856055	0.0245539	0.092304	3.88966e-06	2.44072e-05	9	9	9	A1	Heart. left ventricle (GTEx)	EpiXcan	0.999859	heart_left_ventricle	0.999981
4265	ENSG00000167196	FBXO22	-0.181345	-0.17692	0.856096	0.0466401	0.0482168	0.000960592	0.00407659	33	39	39	A1	Heart. left ventricle (GTEx)	EpiXcan	0.999859	heart_left_ventricle	0.999981
4266	ENSG00000092871	RFFL	-0.181177	0.0437291	0.856228	0.0311728	0.0290367	0.0114293	0.0402077	19	27	27	A1	Heart. left ventricle (GTEx)	EpiXcan	0.999859	heart_left_ventricle	0.999981
4267	ENSG00000099974	DDTL	-0.180895	-0.274692	0.85645	0.00555494	0.132569	1.83877e-08	1.58141e-07	4	9	9	A1	Heart. left ventricle (GTEx)	EpiXcan	0.999859	heart_left_ventricle	0.999981
4268	ENSG00000070476	ZXDC	0.18087	0.0626596	0.856469	0.0793562	0.204942	6.67064e-13	9.55576e-12	13	14	14	A1	Heart. left ventricle (GTEx)	EpiXcan	0.999859	heart_left_ventricle	0.999981
4269	ENSG00000115947	ORC4	-0.180782	-0.107214	0.856539	0.0281848	0.0704103	5.77864e-05	0.000299337	3	5	5	A1	Heart. left ventricle (GTEx)	EpiXcan	0.999859	heart_left_ventricle	0.999981
4270	ENSG00000122574	WIPF3	0.180198	0.117231	0.856997	0.0328425	0.124895	4.28843e-08	3.4777e-07	8	9	9	A1	Heart. left ventricle (GTEx)	EpiXcan	0.999859	heart_left_ventricle	0.999981
4271	ENSG00000101335	MYL9	0.180036	-0.0602164	0.857124	0.112095	0.0154997	0.0628128	0.188665	71	92	92	A1	Heart. left ventricle (GTEx)	EpiXcan	0.999859	heart_left_ventricle	0.999981
4272	ENSG00000229980	TOB1-AS1	0.179976	0.103876	0.857172	0.0315104	0.0434418	0.00185136	0.00752872	20	24	24	A1	Heart. left ventricle (GTEx)	EpiXcan	0.999859	heart_left_ventricle	0.999981
4273	ENSG00000186889	TMEM17	0.179744	-0.174584	0.857354	0.028132	0.0385526	0.00336639	0.0130604	9	10	10	A1	Heart. left ventricle (GTEx)	EpiXcan	0.999859	heart_left_ventricle	0.999981
4274	ENSG00000166987	MBD6	-0.179475	-0.212296	0.857565	0.0167446	0.0136269	0.0845715	0.245379	18	25	25	A1	Heart. left ventricle (GTEx)	EpiXcan	0.999859	heart_left_ventricle	0.999981
4275	ENSG00000196151	WDSUB1	-0.179428	-0.0298009	0.857602	0.048143	0.185043	1.56297e-11	1.92933e-10	34	42	42	A1	Heart. left ventricle (GTEx)	EpiXcan	0.999859	heart_left_ventricle	0.999981
4276	ENSG00000108556	CHRNE	0.179122	0.0429055	0.857842	0.180863	0.330767	5.36167e-23	1.89964e-21	14	16	16	A1	Heart. left ventricle (GTEx)	EpiXcan	0.999859	heart_left_ventricle	0.999981
4277	ENSG00000138744	NAAA	0.179078	0.0485367	0.857877	0.127453	0.292952	1.86229e-19	4.87415e-18	19	23	23	A1	Heart. left ventricle (GTEx)	EpiXcan	0.999859	heart_left_ventricle	0.999981
4278	ENSG00000154719	MRPL39	0.179057	0.0182198	0.857893	0.0212064	0.0495417	0.00046666	0.00209066	8	10	10	A1	Heart. left ventricle (GTEx)	EpiXcan	0.999859	heart_left_ventricle	0.999981
4279	ENSG00000215790	SLC35E2	0.178499	0.229862	0.858331	0.0234798	0.303631	1.17352e-20	3.46923e-19	29	48	48	A1	Heart. left ventricle (GTEx)	EpiXcan	0.999859	heart_left_ventricle	0.999981
4280	ENSG00000189043	NDUFA4	-0.177719	-0.0942139	0.858944	0.0363831	0.0981788	1.54863e-06	1.02292e-05	10	12	12	A1	Heart. left ventricle (GTEx)	EpiXcan	0.999859	heart_left_ventricle	0.999981
4281	ENSG00000152382	TADA1	0.177411	0.0673815	0.859186	0.0596121	0.0558856	0.000270682	0.00126011	26	31	31	A1	Heart. left ventricle (GTEx)	EpiXcan	0.999859	heart_left_ventricle	0.999981
4282	ENSG00000131591	C1orf159	-0.17703	-0.146188	0.859485	0.0134123	0.0203714	0.0330213	0.106605	4	4	4	A1	Heart. left ventricle (GTEx)	EpiXcan	0.999859	heart_left_ventricle	0.999981
4283	ENSG00000141279	NPEPPS	-0.176764	-0.102543	0.859693	0.112934	0.0232829	0.0241394	0.0801616	56	66	66	A1	Heart. left ventricle (GTEx)	EpiXcan	0.999859	heart_left_ventricle	0.999981
4284	ENSG00000175711	B3GNTL1	-0.176493	-0.0577485	0.859907	0.10304	0.208652	1.58923e-13	2.41313e-12	14	18	18	A1	Heart. left ventricle (GTEx)	EpiXcan	0.999859	heart_left_ventricle	0.999981
4285	ENSG00000172247	C1QTNF4	0.176459	0.0483364	0.859934	0.161106	0.17871	2.74752e-11	3.30082e-10	41	50	50	A1	Heart. left ventricle (GTEx)	EpiXcan	0.999859	heart_left_ventricle	0.999981
4286	ENSG00000120159	CAAP1	0.17633	0.114784	0.860035	0.0395047	0.0830473	1.00956e-05	5.90883e-05	20	24	24	A1	Heart. left ventricle (GTEx)	EpiXcan	0.999859	heart_left_ventricle	0.999981
4287	ENSG00000138036	DYNC2LI1	-0.175948	-0.141657	0.860335	0.0609627	0.169325	1.13013e-10	1.2619e-09	15	20	20	A1	Heart. left ventricle (GTEx)	EpiXcan	0.999859	heart_left_ventricle	0.999981
4288	ENSG00000157578	LCA5L	-0.175731	-0.0822539	0.860505	0.107156	0.331666	2.37357e-22	7.88772e-21	17	21	21	A1	Heart. left ventricle (GTEx)	EpiXcan	0.999859	heart_left_ventricle	0.999981
4289	ENSG00000135549	PKIB	0.175659	0.225018	0.860562	0.0890375	0.0426632	0.00193595	0.00783608	59	68	68	A1	Heart. left ventricle (GTEx)	EpiXcan	0.999859	heart_left_ventricle	0.999981
4290	ENSG00000170919	TPT1-AS1	0.175556	0.196036	0.860643	0.0465383	0.0391653	0.00322882	0.0125511	30	36	36	A1	Heart. left ventricle (GTEx)	EpiXcan	0.999859	heart_left_ventricle	0.999981
4291	ENSG00000136144	RCBTB1	0.175201	0.105237	0.860922	0.0586918	0.055616	0.000369655	0.0016837	31	41	41	A1	Heart. left ventricle (GTEx)	EpiXcan	0.999859	heart_left_ventricle	0.999981
4292	ENSG00000116675	DNAJC6	-0.175185	0.019324	0.860934	0.0463647	0.126823	2.43508e-08	2.0487e-07	19	24	24	A1	Heart. left ventricle (GTEx)	EpiXcan	0.999859	heart_left_ventricle	0.999981
4293	ENSG00000189129	PLAC9	-0.174406	-0.0291541	0.861547	0.211493	0.176259	2.3504e-11	2.85078e-10	101	127	127	A1	Heart. left ventricle (GTEx)	EpiXcan	0.999859	heart_left_ventricle	0.999981
4294	ENSG00000159212	CLIC6	0.174357	0.144227	0.861585	0.0146831	0.0482235	0.000767302	0.00330567	4	5	5	A1	Heart. left ventricle (GTEx)	EpiXcan	0.999859	heart_left_ventricle	0.999981
4295	ENSG00000197782	ZNF780A	0.173325	0.0518019	0.862396	0.0485458	0.0546857	0.000372424	0.00169465	14	16	16	A1	Heart. left ventricle (GTEx)	EpiXcan	0.999859	heart_left_ventricle	0.999981
4296	ENSG00000156136	DCK	0.173032	0.180461	0.862626	0.00537547	0.0144418	0.0744268	0.219234	7	8	8	A1	Heart. left ventricle (GTEx)	EpiXcan	0.999859	heart_left_ventricle	0.999981
4297	ENSG00000141012	GALNS	0.172953	0.0970904	0.862688	0.0373873	0.121834	7.364e-08	5.75077e-07	15	18	18	A1	Heart. left ventricle (GTEx)	EpiXcan	0.999859	heart_left_ventricle	0.999981
4298	ENSG00000171903	CYP4F11	-0.17292	-0.0645482	0.862714	0.100195	0.410253	1.54927e-29	8.45963e-28	11	19	19	A1	Heart. left ventricle (GTEx)	EpiXcan	0.999859	heart_left_ventricle	0.999981
4299	ENSG00000172458	IL17D	-0.172715	-0.155655	0.862876	0.0145651	0.0658974	0.000103631	0.000516082	6	7	7	A1	Heart. left ventricle (GTEx)	EpiXcan	0.999859	heart_left_ventricle	0.999981
4300	ENSG00000169016	E2F6	-0.172698	-0.0824232	0.862889	0.0463378	0.138605	5.50928e-09	5.05011e-08	18	25	25	A1	Heart. left ventricle (GTEx)	EpiXcan	0.999859	heart_left_ventricle	0.999981
4301	ENSG00000132436	FIGNL1	0.172524	0.0526439	0.863026	0.146992	0.260555	5.76038e-17	1.20613e-15	17	33	33	A1	Heart. left ventricle (GTEx)	EpiXcan	0.999859	heart_left_ventricle	0.999981
4302	ENSG00000239704	CDRT4	0.172454	0.270535	0.863081	0.00397204	0.119338	1.00649e-07	7.73733e-07	3	4	4	A1	Heart. left ventricle (GTEx)	EpiXcan	0.999859	heart_left_ventricle	0.999981
4303	ENSG00000205808	PLPP6	0.172155	0.197573	0.863316	0.00937095	0.0505304	0.000722955	0.00313206	3	4	4	A1	Heart. left ventricle (GTEx)	EpiXcan	0.999859	heart_left_ventricle	0.999981
4304	ENSG00000197245	FAM110D	0.171977	0.106738	0.863456	0.030029	0.0825457	9.41564e-06	5.54817e-05	7	7	7	A1	Heart. left ventricle (GTEx)	EpiXcan	0.999859	heart_left_ventricle	0.999981
4305	ENSG00000163918	RFC4	0.17182	0.0391557	0.863579	0.0334343	0.0701849	5.42524e-05	0.000282502	33	40	40	A1	Heart. left ventricle (GTEx)	EpiXcan	0.999859	heart_left_ventricle	0.999981
4306	ENSG00000089123	TASP1	-0.171732	-0.128728	0.863648	0.0784735	0.0163472	0.0567188	0.172454	46	57	57	A1	Heart. left ventricle (GTEx)	EpiXcan	0.999859	heart_left_ventricle	0.999981
4307	ENSG00000099377	HSD3B7	-0.17168	-0.156727	0.863689	0.0141101	0.146874	2.06673e-09	1.98874e-08	6	11	11	A1	Heart. left ventricle (GTEx)	EpiXcan	0.999859	heart_left_ventricle	0.999981
4308	ENSG00000160256	FAM207A	-0.170747	-0.0664218	0.864423	0.0613447	0.0160709	0.0615143	0.185373	37	50	50	A1	Heart. left ventricle (GTEx)	EpiXcan	0.999859	heart_left_ventricle	0.999981
4309	ENSG00000164761	TNFRSF11B	0.170696	0.624599	0.864463	0.00119779	0.0186146	0.0418901	0.131725	5	8	8	A1	Heart. left ventricle (GTEx)	EpiXcan	0.999859	heart_left_ventricle	0.999981
4310	ENSG00000064726	BTBD1	-0.170668	-0.124933	0.864485	0.0332084	0.0643339	0.000124341	0.000611127	25	28	28	A1	Heart. left ventricle (GTEx)	EpiXcan	0.999859	heart_left_ventricle	0.999981
4311	ENSG00000130193	THEM6	0.170646	0.0846753	0.864502	0.0935758	0.105892	5.09075e-07	3.59998e-06	54	66	66	A1	Heart. left ventricle (GTEx)	EpiXcan	0.999859	heart_left_ventricle	0.999981
4312	ENSG00000119392	GLE1	-0.170521	-0.0728522	0.8646	0.100054	0.165007	2.321e-10	2.52876e-09	13	16	16	A1	Heart. left ventricle (GTEx)	EpiXcan	0.999859	heart_left_ventricle	0.999981
4313	ENSG00000149531	FRG1BP	0.170145	0.147363	0.864896	0.00841488	0.0491255	0.000915794	0.00390074	8	11	11	A1	Heart. left ventricle (GTEx)	EpiXcan	0.999859	heart_left_ventricle	0.999981
4314	ENSG00000093183	SEC22C	-0.17009	-0.068727	0.86494	0.0443382	0.0473063	0.00114248	0.00479732	38	47	47	A1	Heart. left ventricle (GTEx)	EpiXcan	0.999859	heart_left_ventricle	0.999981
4315	ENSG00000105793	GTPBP10	-0.169971	-0.284222	0.865033	0.0356298	0.0914535	4.58955e-06	2.83255e-05	8	10	10	A1	Heart. left ventricle (GTEx)	EpiXcan	0.999859	heart_left_ventricle	0.999981
4316	ENSG00000196456	ZNF775	0.169952	0.102661	0.865048	0.0275326	0.0614507	0.000200999	0.000957149	16	17	17	A1	Heart. left ventricle (GTEx)	EpiXcan	0.999859	heart_left_ventricle	0.999981
4317	ENSG00000164587	RPS14	-0.169849	-0.0933063	0.865129	0.0605632	0.10207	9.18664e-07	6.27956e-06	39	41	41	A1	Heart. left ventricle (GTEx)	EpiXcan	0.999859	heart_left_ventricle	0.999981
4318	ENSG00000133710	SPINK5	0.169074	0.0260461	0.865738	0.178061	0.442135	3.65979e-32	2.51029e-30	59	69	69	A1	Heart. left ventricle (GTEx)	EpiXcan	0.999859	heart_left_ventricle	0.999981
4319	ENSG00000188234	AGAP4	0.168984	0.0396433	0.865809	0.195435	0.194715	3.58231e-12	4.74596e-11	43	57	57	A1	Heart. left ventricle (GTEx)	EpiXcan	0.999859	heart_left_ventricle	0.999981
4320	ENSG00000214193	SH3D21	-0.168601	-0.157737	0.86611	0.0124695	0.0672115	8.13759e-05	0.000412028	4	5	5	A1	Heart. left ventricle (GTEx)	EpiXcan	0.999859	heart_left_ventricle	0.999981
4321	ENSG00000125826	RBCK1	0.16852	0.0663344	0.866175	0.0836324	0.0796611	1.98781e-05	0.000110935	64	76	76	A1	Heart. left ventricle (GTEx)	EpiXcan	0.999859	heart_left_ventricle	0.999981
4322	ENSG00000250138	AC139495.3	0.167937	0.087957	0.866633	0.0195084	0.126642	2.66946e-08	2.23375e-07	8	13	13	A1	Heart. left ventricle (GTEx)	EpiXcan	0.999859	heart_left_ventricle	0.999981
4323	ENSG00000136238	RAC1	0.167487	0.0648643	0.866987	0.0329951	0.0993935	1.20518e-06	8.0872e-06	11	13	13	A1	Heart. left ventricle (GTEx)	EpiXcan	0.999859	heart_left_ventricle	0.999981
4324	ENSG00000204104	TRAF3IP1	0.167113	0.736847	0.867281	0.00218664	0.0114481	0.111604	0.31123	6	8	8	A1	Heart. left ventricle (GTEx)	EpiXcan	0.999859	heart_left_ventricle	0.999981
4325	ENSG00000182173	TSEN54	-0.166887	-0.190968	0.867459	0.0105408	0.0358459	0.00463016	0.0175001	8	8	8	A1	Heart. left ventricle (GTEx)	EpiXcan	0.999859	heart_left_ventricle	0.999981
4326	ENSG00000095951	HIVEP1	-0.166618	-0.00884185	0.867671	0.0671599	0.0260393	0.0162967	0.0559043	42	50	50	A1	Heart. left ventricle (GTEx)	EpiXcan	0.999859	heart_left_ventricle	0.999981
4327	ENSG00000136870	ZNF189	0.16623	0.00149892	0.867976	0.0644799	0.114726	1.3864e-07	1.04744e-06	28	36	36	A1	Heart. left ventricle (GTEx)	EpiXcan	0.999859	heart_left_ventricle	0.999981
4328	ENSG00000027847	B4GALT7	-0.165891	-0.0641183	0.868243	0.108785	0.195018	1.97238e-12	2.68985e-11	9	12	12	A1	Heart. left ventricle (GTEx)	EpiXcan	0.999859	heart_left_ventricle	0.999981
4329	ENSG00000114450	GNB4	0.16582	0.0364396	0.868299	0.232495	0.352845	6.44561e-24	2.42564e-22	15	17	17	A1	Heart. left ventricle (GTEx)	EpiXcan	0.999859	heart_left_ventricle	0.999981
4330	ENSG00000152284	TCF7L1	0.165409	0.0870586	0.868622	0.0375111	0.0926205	3.55901e-06	2.24742e-05	20	26	26	A1	Heart. left ventricle (GTEx)	EpiXcan	0.999859	heart_left_ventricle	0.999981
4331	ENSG00000196696	PDXDC2P-NPIPB14P	-0.164749	-0.0943491	0.869142	0.138839	0.20349	4.60112e-13	6.6805e-12	59	80	80	A1	Heart. left ventricle (GTEx)	EpiXcan	0.999859	heart_left_ventricle	0.999981
4332	ENSG00000110436	SLC1A2	-0.164642	-0.138483	0.869226	0.0652458	0.0654598	0.000102424	0.000510983	40	48	48	A1	Heart. left ventricle (GTEx)	EpiXcan	0.999859	heart_left_ventricle	0.999981
4333	ENSG00000110888	CAPRIN2	0.164548	0.0543883	0.8693	0.0335289	0.0783481	2.42179e-05	0.000133338	21	22	22	A1	Heart. left ventricle (GTEx)	EpiXcan	0.999859	heart_left_ventricle	0.999981
4334	ENSG00000180353	HCLS1	-0.164472	-0.146034	0.86936	0.0167588	0.0964774	2.13336e-06	1.38678e-05	3	4	4	A1	Heart. left ventricle (GTEx)	EpiXcan	0.999859	heart_left_ventricle	0.999981
4335	ENSG00000125450	NUP85	-0.164461	-0.0392013	0.869368	0.191015	0.40664	1.17655e-29	6.4497e-28	7	8	8	A1	Heart. left ventricle (GTEx)	EpiXcan	0.999859	heart_left_ventricle	0.999981
4336	ENSG00000180992	MRPL14	0.164376	1.20324	0.869435	0.000193059	0.0561975	0.000281151	0.00130578	2	4	4	A1	Heart. left ventricle (GTEx)	EpiXcan	0.999859	heart_left_ventricle	0.999981
4337	ENSG00000185442	FAM174B	0.164021	0.0121631	0.869715	0.0613762	0.0784784	2.52026e-05	0.000138104	30	34	34	A1	Heart. left ventricle (GTEx)	EpiXcan	0.999859	heart_left_ventricle	0.999981
4338	ENSG00000089177	KIF16B	0.16351	0.056299	0.870117	0.0914087	0.177501	2.09239e-11	2.55341e-10	18	23	23	A1	Heart. left ventricle (GTEx)	EpiXcan	0.999859	heart_left_ventricle	0.999981
4339	ENSG00000138375	SMARCAL1	-0.163176	-0.338946	0.87038	0.00585298	0.0524474	0.000590608	0.00260324	4	7	7	A1	Heart. left ventricle (GTEx)	EpiXcan	0.999859	heart_left_ventricle	0.999981
4340	ENSG00000185880	TRIM69	-0.162994	-0.0294285	0.870523	0.187944	0.281435	1.93586e-18	4.6394e-17	17	21	21	A1	Heart. left ventricle (GTEx)	EpiXcan	0.999859	heart_left_ventricle	0.999981
4341	ENSG00000117868	ESYT2	0.162967	0.0705707	0.870544	0.103448	0.212193	1.30028e-13	1.98957e-12	58	72	72	A1	Heart. left ventricle (GTEx)	EpiXcan	0.999859	heart_left_ventricle	0.999981
4342	ENSG00000146373	RNF217	0.16247	0.405016	0.870935	0.00168965	0.0119222	0.101706	0.287603	2	3	3	A1	Heart. left ventricle (GTEx)	EpiXcan	0.999859	heart_left_ventricle	0.999981
4343	ENSG00000204580	DDR1	-0.162455	-0.0826252	0.870948	0.0659231	0.086833	7.40887e-06	4.43042e-05	48	57	57	A1	Heart. left ventricle (GTEx)	EpiXcan	0.999859	heart_left_ventricle	0.999981
4344	ENSG00000183655	KLHL25	0.162002	0.259233	0.871304	0.00367712	0.0257712	0.0156695	0.0539121	5	7	7	A1	Heart. left ventricle (GTEx)	EpiXcan	0.999859	heart_left_ventricle	0.999981
4345	ENSG00000137168	PPIL1	0.161914	0.0434428	0.871373	0.0395062	0.0114826	0.112937	0.314382	35	42	42	A1	Heart. left ventricle (GTEx)	EpiXcan	0.999859	heart_left_ventricle	0.999981
4346	ENSG00000162819	BROX	-0.161517	-0.230132	0.871686	0.0259003	0.0922164	2.76888e-06	1.77178e-05	13	16	16	A1	Heart. left ventricle (GTEx)	EpiXcan	0.999859	heart_left_ventricle	0.999981
4347	ENSG00000164008	C1orf50	-0.160821	-0.0658285	0.872234	0.0415631	0.0740872	3.16146e-05	0.000170094	17	21	21	A1	Heart. left ventricle (GTEx)	EpiXcan	0.999859	heart_left_ventricle	0.999981
4348	ENSG00000179593	ALOX15B	-0.160773	-0.0742764	0.872272	0.0412929	0.0559126	0.000338669	0.00155324	20	26	26	A1	Heart. left ventricle (GTEx)	EpiXcan	0.999859	heart_left_ventricle	0.999981
4349	ENSG00000110104	CCDC86	0.160567	1.10944	0.872434	0.0072033	0.0655661	0.000103695	0.000516212	6	9	9	A1	Heart. left ventricle (GTEx)	EpiXcan	0.999859	heart_left_ventricle	0.999981
4350	ENSG00000105963	ADAP1	-0.160259	-0.176973	0.872677	0.00667593	0.0110613	0.119811	0.330542	5	6	6	A1	Heart. left ventricle (GTEx)	EpiXcan	0.999859	heart_left_ventricle	0.999981
4351	ENSG00000031003	FAM13B	0.159368	0.45769	0.873379	0.0137662	0.0109437	0.0983762	0.279835	6	7	7	A1	Heart. left ventricle (GTEx)	EpiXcan	0.999859	heart_left_ventricle	0.999981
4352	ENSG00000231160	KLF3-AS1	-0.158832	-0.0356765	0.873801	0.23409	0.375164	1.31592e-26	5.91062e-25	42	48	48	A1	Heart. left ventricle (GTEx)	EpiXcan	0.999859	heart_left_ventricle	0.999981
4353	ENSG00000185875	THNSL1	-0.158603	-0.107155	0.873982	0.0613244	0.0218979	0.028203	0.092161	45	53	53	A1	Heart. left ventricle (GTEx)	EpiXcan	0.999859	heart_left_ventricle	0.999981
4354	ENSG00000130475	FCHO1	0.157672	0.185226	0.874715	0.0135445	0.0388937	0.00315192	0.0122865	15	19	19	A1	Heart. left ventricle (GTEx)	EpiXcan	0.999859	heart_left_ventricle	0.999981
4355	ENSG00000141349	G6PC3	0.157639	0.116008	0.874741	0.0309517	0.060503	0.000232847	0.00109829	18	21	21	A1	Heart. left ventricle (GTEx)	EpiXcan	0.999859	heart_left_ventricle	0.999981
4356	ENSG00000249437	NAIP	-0.15738	-0.104343	0.874945	0.0425753	0.0430761	0.0019166	0.00776682	9	11	11	A1	Heart. left ventricle (GTEx)	EpiXcan	0.999859	heart_left_ventricle	0.999981
4357	ENSG00000139537	CCDC65	0.157224	0.106778	0.875068	0.00886782	0.0285858	0.011368	0.040012	8	10	10	A1	Heart. left ventricle (GTEx)	EpiXcan	0.999859	heart_left_ventricle	0.999981
4358	ENSG00000170903	MSANTD4	0.157064	0.0286439	0.875194	0.091657	0.0352533	0.00476287	0.0179773	49	59	59	A1	Heart. left ventricle (GTEx)	EpiXcan	0.999859	heart_left_ventricle	0.999981
4359	ENSG00000113269	RNF130	-0.157054	-0.0390314	0.875202	0.101562	0.227177	9.9455e-15	1.70333e-13	8	8	8	A1	Heart. left ventricle (GTEx)	EpiXcan	0.999859	heart_left_ventricle	0.999981
4360	ENSG00000117114	ADGRL2	0.156478	0.12384	0.875656	0.013451	0.0613104	0.000172653	0.000830116	10	10	10	A1	Heart. left ventricle (GTEx)	EpiXcan	0.999859	heart_left_ventricle	0.999981
4361	ENSG00000162878	PKDCC	0.15636	0.0554657	0.87575	0.0944353	0.207045	2.1639e-13	3.23632e-12	12	17	17	A1	Heart. left ventricle (GTEx)	EpiXcan	0.999859	heart_left_ventricle	0.999981
4362	ENSG00000198917	SPOUT1	0.155967	0.0788801	0.876059	0.0708098	0.138221	9.90603e-09	8.80789e-08	18	24	24	A1	Heart. left ventricle (GTEx)	EpiXcan	0.999859	heart_left_ventricle	0.999981
4363	ENSG00000008517	IL32	-0.155886	-0.0298661	0.876123	0.140153	0.182393	2.12818e-11	2.59255e-10	45	61	61	A1	Heart. left ventricle (GTEx)	EpiXcan	0.999859	heart_left_ventricle	0.999981
4364	ENSG00000180817	PPA1	-0.155606	-0.0622696	0.876343	0.0732189	0.265627	1.32695e-17	2.9235e-16	18	23	23	A1	Heart. left ventricle (GTEx)	EpiXcan	0.999859	heart_left_ventricle	0.999981
4365	ENSG00000203965	EFCAB7	0.15543	0.066653	0.876482	0.0732206	0.126819	3.07467e-08	2.54378e-07	21	26	26	A1	Heart. left ventricle (GTEx)	EpiXcan	0.999859	heart_left_ventricle	0.999981
4366	ENSG00000071246	VASH1	-0.155388	-0.24511	0.876516	0.00694308	0.133493	3.1132e-09	2.93289e-08	7	10	10	A1	Heart. left ventricle (GTEx)	EpiXcan	0.999859	heart_left_ventricle	0.999981
4367	ENSG00000119969	HELLS	-0.155138	-0.670883	0.876712	0.00638206	0.028718	0.0105519	0.0373949	11	12	12	A1	Heart. left ventricle (GTEx)	EpiXcan	0.999859	heart_left_ventricle	0.999981
4368	ENSG00000174151	CYB561D1	-0.155095	-0.0566935	0.876747	0.02863	0.0358556	0.00372291	0.0143396	19	23	23	A1	Heart. left ventricle (GTEx)	EpiXcan	0.999859	heart_left_ventricle	0.999981
4369	ENSG00000054277	OPN3	0.155044	0.144593	0.876787	0.00740389	0.0183377	0.0438407	0.137239	6	8	8	A1	Heart. left ventricle (GTEx)	EpiXcan	0.999859	heart_left_ventricle	0.999981
4370	ENSG00000152492	CCDC50	0.15492	0.107821	0.876884	0.0246622	0.0546639	0.000414044	0.00187059	15	18	18	A1	Heart. left ventricle (GTEx)	EpiXcan	0.999859	heart_left_ventricle	0.999981
4371	ENSG00000134882	UBAC2	-0.154778	-0.0400485	0.876996	0.134251	0.170193	2.73831e-11	3.29259e-10	37	44	44	A1	Heart. left ventricle (GTEx)	EpiXcan	0.999859	heart_left_ventricle	0.999981
4372	ENSG00000136425	CIB2	-0.154678	-0.0681854	0.877075	0.0833247	0.418758	3.98325e-30	2.27306e-28	52	65	65	A1	Heart. left ventricle (GTEx)	EpiXcan	0.999859	heart_left_ventricle	0.999981
4373	ENSG00000236753	MKLN1-AS	-0.154281	-0.0749098	0.877388	0.0467561	0.0473585	0.000807959	0.00346821	20	22	22	A1	Heart. left ventricle (GTEx)	EpiXcan	0.999859	heart_left_ventricle	0.999981
4374	ENSG00000125124	BBS2	-0.154082	-0.0531436	0.877545	0.0772827	0.244134	1.95838e-15	3.55058e-14	12	15	15	A1	Heart. left ventricle (GTEx)	EpiXcan	0.999859	heart_left_ventricle	0.999981
4375	ENSG00000171408	PDE7B	-0.154076	0.0723874	0.87755	0.0362467	0.024385	0.0192735	0.0652794	33	48	48	A1	Heart. left ventricle (GTEx)	EpiXcan	0.999859	heart_left_ventricle	0.999981
4376	ENSG00000144792	ZNF660	-0.154075	-0.0408917	0.877551	0.245006	0.370563	1.79217e-25	7.44902e-24	13	16	16	A1	Heart. left ventricle (GTEx)	EpiXcan	0.999859	heart_left_ventricle	0.999981
4377	ENSG00000141576	RNF157	-0.15339	-0.0553142	0.878091	0.0829338	0.199986	1.1747e-12	1.64058e-11	17	23	23	A1	Heart. left ventricle (GTEx)	EpiXcan	0.999859	heart_left_ventricle	0.999981
4378	ENSG00000119431	HDHD3	0.153325	0.0341547	0.878142	0.304761	0.403517	3.75659e-29	1.98885e-27	51	63	63	A1	Heart. left ventricle (GTEx)	EpiXcan	0.999859	heart_left_ventricle	0.999981
4379	ENSG00000115523	GNLY	0.153256	0.0556173	0.878196	0.0473656	0.204192	7.6614e-13	1.09077e-11	9	13	13	A1	Heart. left ventricle (GTEx)	EpiXcan	0.999859	heart_left_ventricle	0.999981
4380	ENSG00000136045	PWP1	0.153202	0.0769897	0.878239	0.0800219	0.0668141	8.32235e-05	0.000420009	51	59	59	A1	Heart. left ventricle (GTEx)	EpiXcan	0.999859	heart_left_ventricle	0.999981
4381	ENSG00000113805	CNTN3	0.152365	0.0586091	0.878899	0.21037	0.324315	3.54096e-22	1.15738e-20	95	128	128	A1	Heart. left ventricle (GTEx)	EpiXcan	0.999859	heart_left_ventricle	0.999981
4382	ENSG00000083828	ZNF586	-0.152174	-0.214836	0.879049	0.0100817	0.176191	2.70903e-11	3.2602e-10	13	20	20	A1	Heart. left ventricle (GTEx)	EpiXcan	0.999859	heart_left_ventricle	0.999981
4383	ENSG00000055955	ITIH4	0.152168	0.134266	0.879055	0.0260099	0.143546	1.75077e-09	1.69879e-08	8	12	12	A1	Heart. left ventricle (GTEx)	EpiXcan	0.999859	heart_left_ventricle	0.999981
4384	ENSG00000132024	CC2D1A	0.151673	0.130441	0.879445	0.044551	0.0328778	0.0062559	0.0231668	15	20	20	A1	Heart. left ventricle (GTEx)	EpiXcan	0.999859	heart_left_ventricle	0.999981
4385	ENSG00000137491	SLCO2B1	-0.151488	-0.125171	0.879591	0.00833566	0.0111585	0.105085	0.296255	10	12	12	A1	Heart. left ventricle (GTEx)	EpiXcan	0.999859	heart_left_ventricle	0.999981
4386	ENSG00000176222	ZNF404	0.151298	0.0779418	0.879741	0.0449004	0.203335	9.96655e-13	1.40318e-11	9	13	13	A1	Heart. left ventricle (GTEx)	EpiXcan	0.999859	heart_left_ventricle	0.999981
4387	ENSG00000213465	ARL2	-0.151186	-0.14265	0.879829	0.0120669	0.0250295	0.018385	0.0625744	3	4	4	A1	Heart. left ventricle (GTEx)	EpiXcan	0.999859	heart_left_ventricle	0.999981
4388	ENSG00000068745	IP6K2	-0.151038	-0.159068	0.879946	0.0171142	0.06016	0.000140747	0.000684511	16	27	27	A1	Heart. left ventricle (GTEx)	EpiXcan	0.999859	heart_left_ventricle	0.999981
4389	ENSG00000064545	TMEM161A	0.150923	0.165514	0.880037	0.0081686	0.517827	2.26639e-40	2.56563e-38	17	25	25	A1	Heart. left ventricle (GTEx)	EpiXcan	0.999859	heart_left_ventricle	0.999981
4390	ENSG00000213398	LCAT	0.150062	0.233074	0.880716	0.0171587	0.0127836	0.0914796	0.26274	16	18	18	A1	Heart. left ventricle (GTEx)	EpiXcan	0.999859	heart_left_ventricle	0.999981
4391	ENSG00000137857	DUOX1	-0.149739	-0.114869	0.880971	0.0804212	0.125494	1.96096e-08	1.67306e-07	10	12	12	A1	Heart. left ventricle (GTEx)	EpiXcan	0.999859	heart_left_ventricle	0.999981
4392	ENSG00000053747	LAMA3	-0.149624	-0.0483673	0.881062	0.108358	0.242579	8.52497e-16	1.61279e-14	15	20	20	A1	Heart. left ventricle (GTEx)	EpiXcan	0.999859	heart_left_ventricle	0.999981
4393	ENSG00000162585	FAAP20	-0.149579	-0.031055	0.881097	0.18956	0.317039	6.91464e-22	2.22354e-20	18	22	22	A1	Heart. left ventricle (GTEx)	EpiXcan	0.999859	heart_left_ventricle	0.999981
4394	ENSG00000256525	POLG2	0.149485	0.133089	0.881171	0.0128495	0.0183058	0.0445386	0.13933	12	13	13	A1	Heart. left ventricle (GTEx)	EpiXcan	0.999859	heart_left_ventricle	0.999981
4395	ENSG00000157911	PEX10	0.148961	0.0727138	0.881584	0.0432341	0.126454	2.86561e-08	2.38626e-07	6	6	6	A1	Heart. left ventricle (GTEx)	EpiXcan	0.999859	heart_left_ventricle	0.999981
4396	ENSG00000136243	NUPL2	0.148544	0.0385992	0.881914	0.3109	0.464234	2.24349e-34	1.7749e-32	66	77	77	A1	Heart. left ventricle (GTEx)	EpiXcan	0.999859	heart_left_ventricle	0.999981
4397	ENSG00000128626	MRPS12	0.148044	0.241853	0.882308	0.00682679	0.0149118	0.0712407	0.211099	3	3	3	A1	Heart. left ventricle (GTEx)	EpiXcan	0.999859	heart_left_ventricle	0.999981
4398	ENSG00000198818	SFT2D1	-0.14785	-0.116463	0.882461	0.0444065	0.0913826	2.24351e-06	1.45363e-05	13	17	17	A1	Heart. left ventricle (GTEx)	EpiXcan	0.999859	heart_left_ventricle	0.999981
4399	ENSG00000165434	PGM2L1	0.14758	0.152929	0.882674	0.0396845	0.0129024	0.0907032	0.260833	35	42	42	A1	Heart. left ventricle (GTEx)	EpiXcan	0.999859	heart_left_ventricle	0.999981
4400	ENSG00000181264	TMEM136	0.147558	0.0953455	0.882692	0.0596913	0.0933408	3.59128e-06	2.26472e-05	24	27	27	A1	Heart. left ventricle (GTEx)	EpiXcan	0.999859	heart_left_ventricle	0.999981
4401	ENSG00000155330	C16orf87	0.147353	0.0606227	0.882853	0.0230588	0.0182919	0.0458026	0.142962	16	19	19	A1	Heart. left ventricle (GTEx)	EpiXcan	0.999859	heart_left_ventricle	0.999981
4402	ENSG00000112992	NNT	0.147294	0.177421	0.8829	0.00919689	0.0225904	0.0253759	0.0838475	1	1	1	A1	Heart. left ventricle (GTEx)	EpiXcan	0.999859	heart_left_ventricle	0.999981
4403	ENSG00000241697	TMEFF1	-0.146499	-0.115423	0.883527	0.0256358	0.0427845	0.00198931	0.00803107	36	43	43	A1	Heart. left ventricle (GTEx)	EpiXcan	0.999859	heart_left_ventricle	0.999981
4404	ENSG00000148700	ADD3	-0.146409	-0.0483149	0.883598	0.0768342	0.117793	8.97856e-08	6.93771e-07	15	15	15	A1	Heart. left ventricle (GTEx)	EpiXcan	0.999859	heart_left_ventricle	0.999981
4405	ENSG00000091262	ABCC6	0.146189	0.0143597	0.883772	0.0471313	0.052698	0.000592433	0.00260963	26	34	34	A1	Heart. left ventricle (GTEx)	EpiXcan	0.999859	heart_left_ventricle	0.999981
4406	ENSG00000100697	DICER1	0.145913	0.304178	0.88399	0.00307769	0.0272333	0.0141764	0.0492006	7	7	7	A1	Heart. left ventricle (GTEx)	EpiXcan	0.999859	heart_left_ventricle	0.999981
4407	ENSG00000180479	ZNF571	-0.145558	-0.217719	0.88427	0.028941	0.0240723	0.0187224	0.0635677	30	36	36	A1	Heart. left ventricle (GTEx)	EpiXcan	0.999859	heart_left_ventricle	0.999981
4408	ENSG00000264538	SUZ12P1	-0.145192	-0.0506954	0.884559	0.130436	0.246908	8.12286e-16	1.53881e-14	48	49	49	A1	Heart. left ventricle (GTEx)	EpiXcan	0.999859	heart_left_ventricle	0.999981
4409	ENSG00000141750	STAC2	-0.145168	-0.0310092	0.884578	0.0271175	0.0356555	0.00445902	0.0169222	15	17	17	A1	Heart. left ventricle (GTEx)	EpiXcan	0.999859	heart_left_ventricle	0.999981
4410	ENSG00000177697	CD151	0.145099	0.0416805	0.884633	0.335077	0.433188	3.88217e-31	2.44594e-29	60	72	72	A1	Heart. left ventricle (GTEx)	EpiXcan	0.999859	heart_left_ventricle	0.999981
4411	ENSG00000215302	AC127502.1	0.144915	0.0452318	0.884778	0.122722	0.172443	4.9299e-12	6.38548e-11	18	20	20	A1	Heart. left ventricle (GTEx)	EpiXcan	0.999859	heart_left_ventricle	0.999981
4412	ENSG00000182809	CRIP2	-0.144569	-0.0942137	0.885051	0.0481395	0.0572565	0.000292299	0.0013526	27	39	39	A1	Heart. left ventricle (GTEx)	EpiXcan	0.999859	heart_left_ventricle	0.999981
4413	ENSG00000259605	AC074212.1	0.144474	0.139037	0.885126	0.0400122	0.028357	0.0124752	0.0436553	36	44	44	A1	Heart. left ventricle (GTEx)	EpiXcan	0.999859	heart_left_ventricle	0.999981
4414	ENSG00000135241	PNPLA8	0.144429	0.165986	0.885162	0.00635814	0.0121921	0.102923	0.290689	2	2	2	A1	Heart. left ventricle (GTEx)	EpiXcan	0.999859	heart_left_ventricle	0.999981
4415	ENSG00000125633	CCDC93	0.144076	0.0289258	0.88544	0.254928	0.411857	1.87442e-29	1.01161e-27	8	8	8	A1	Heart. left ventricle (GTEx)	EpiXcan	0.999859	heart_left_ventricle	0.999981
4416	ENSG00000103510	KAT8	-0.143639	-0.0900332	0.885786	0.0683329	0.130761	1.70988e-08	1.47878e-07	24	29	29	A1	Heart. left ventricle (GTEx)	EpiXcan	0.999859	heart_left_ventricle	0.999981
4417	ENSG00000241106	HLA-DOB	-0.14351	-0.0342873	0.885888	0.207691	0.358395	6.66034e-26	2.84474e-24	12	17	17	A1	Heart. left ventricle (GTEx)	EpiXcan	0.999859	heart_left_ventricle	0.999981
4418	ENSG00000106125	MINDY4	0.143461	0.273918	0.885926	0.0525506	0.087063	5.72584e-06	3.48151e-05	29	33	33	A1	Heart. left ventricle (GTEx)	EpiXcan	0.999859	heart_left_ventricle	0.999981
4419	ENSG00000243753	HLA-L	0.143403	-0.0136557	0.885972	0.0650197	0.384506	1.55705e-27	7.39944e-26	16	30	30	A1	Heart. left ventricle (GTEx)	EpiXcan	0.999859	heart_left_ventricle	0.999981
4420	ENSG00000171791	BCL2	0.143289	0.353031	0.886062	0.0018658	0.041006	0.00243327	0.00967194	3	9	9	A1	Heart. left ventricle (GTEx)	EpiXcan	0.999859	heart_left_ventricle	0.999981
4421	ENSG00000163029	SMC6	-0.143058	-0.108794	0.886245	0.0182669	0.0289236	0.010651	0.0376983	21	26	26	A1	Heart. left ventricle (GTEx)	EpiXcan	0.999859	heart_left_ventricle	0.999981
4422	ENSG00000066855	MTFR1	-0.142728	-0.0368327	0.886505	0.0327826	0.0868451	8.4846e-06	5.03579e-05	26	26	26	A1	Heart. left ventricle (GTEx)	EpiXcan	0.999859	heart_left_ventricle	0.999981
4423	ENSG00000259207	ITGB3	0.142036	0.00794695	0.887052	0.0681046	0.0168844	0.0493556	0.152717	27	30	30	A1	Heart. left ventricle (GTEx)	EpiXcan	0.999859	heart_left_ventricle	0.999981
4424	ENSG00000204977	TRIM13	0.141857	0.0447586	0.887193	0.0527793	0.0633507	0.000137664	0.000670223	33	46	46	A1	Heart. left ventricle (GTEx)	EpiXcan	0.999859	heart_left_ventricle	0.999981
4425	ENSG00000109654	TRIM2	-0.141671	-0.126141	0.88734	0.0425184	0.0731659	3.95451e-05	0.000209922	21	22	22	A1	Heart. left ventricle (GTEx)	EpiXcan	0.999859	heart_left_ventricle	0.999981
4426	ENSG00000073111	MCM2	-0.141441	-0.16783	0.887522	0.0577523	0.0294249	0.00943595	0.033758	28	35	35	A1	Heart. left ventricle (GTEx)	EpiXcan	0.999859	heart_left_ventricle	0.999981
4427	ENSG00000128805	ARHGAP22	0.141179	0.116439	0.887729	0.0425064	0.0810348	1.70465e-05	9.61344e-05	28	42	42	A1	Heart. left ventricle (GTEx)	EpiXcan	0.999859	heart_left_ventricle	0.999981
4428	ENSG00000095139	ARCN1	-0.140833	-0.288478	0.888002	0.030975	0.0114306	0.107916	0.302794	14	18	18	A1	Heart. left ventricle (GTEx)	EpiXcan	0.999859	heart_left_ventricle	0.999981
4429	ENSG00000188295	ZNF669	-0.140615	-0.0794284	0.888174	0.0449491	0.203788	6.77922e-13	9.69137e-12	7	9	9	A1	Heart. left ventricle (GTEx)	EpiXcan	0.999859	heart_left_ventricle	0.999981
4430	ENSG00000136869	TLR4	-0.140241	-0.0622795	0.888469	0.221848	0.175569	4.46682e-11	5.25304e-10	106	126	126	A1	Heart. left ventricle (GTEx)	EpiXcan	0.999859	heart_left_ventricle	0.999981
4431	ENSG00000168010	ATG16L2	-0.140158	-0.143744	0.888535	0.00397612	0.0503383	0.000742713	0.00321166	25	32	32	A1	Heart. left ventricle (GTEx)	EpiXcan	0.999859	heart_left_ventricle	0.999981
4432	ENSG00000140995	DEF8	-0.14013	-0.132576	0.888557	0.055086	0.0836151	9.7808e-06	5.74148e-05	34	47	47	A1	Heart. left ventricle (GTEx)	EpiXcan	0.999859	heart_left_ventricle	0.999981
4433	ENSG00000197535	MYO5A	0.140062	0.119571	0.888611	0.0433567	0.0593971	0.000247856	0.00116318	41	45	45	A1	Heart. left ventricle (GTEx)	EpiXcan	0.999859	heart_left_ventricle	0.999981
4434	ENSG00000070778	PTPN21	0.140007	0.0752232	0.888654	0.0533261	0.0915479	3.43696e-06	2.1743e-05	34	46	46	A1	Heart. left ventricle (GTEx)	EpiXcan	0.999859	heart_left_ventricle	0.999981
4435	ENSG00000145246	ATP10D	-0.139912	-0.150284	0.888729	0.0131086	0.0594053	0.00026735	0.00124668	14	17	17	A1	Heart. left ventricle (GTEx)	EpiXcan	0.999859	heart_left_ventricle	0.999981
4436	ENSG00000161896	IP6K3	-0.139784	-0.0164112	0.888831	0.01907	0.062613	0.00016038	0.00077566	18	20	20	A1	Heart. left ventricle (GTEx)	EpiXcan	0.999859	heart_left_ventricle	0.999981
4437	ENSG00000185009	AP3M1	0.139547	-0.0326727	0.889018	0.0219857	0.0176218	0.0490045	0.151732	19	20	20	A1	Heart. left ventricle (GTEx)	EpiXcan	0.999859	heart_left_ventricle	0.999981
4438	ENSG00000188997	KCTD21	-0.139326	-0.0890997	0.889192	0.0285177	0.041425	0.00231225	0.00923307	14	24	24	A1	Heart. left ventricle (GTEx)	EpiXcan	0.999859	heart_left_ventricle	0.999981
4439	ENSG00000127511	SIN3B	-0.139229	-0.187978	0.889269	0.00793836	0.0189646	0.0411656	0.129593	15	16	16	A1	Heart. left ventricle (GTEx)	EpiXcan	0.999859	heart_left_ventricle	0.999981
4440	ENSG00000108021	FAM208B	0.139063	0.435146	0.8894	0.000807254	0.0142856	0.0759964	0.223055	1	1	1	A1	Heart. left ventricle (GTEx)	EpiXcan	0.999859	heart_left_ventricle	0.999981
4441	ENSG00000230091	TMEM254-AS1	-0.138939	-0.0377252	0.889499	0.29693	0.447898	1.17226e-33	9.01797e-32	14	14	14	A1	Heart. left ventricle (GTEx)	EpiXcan	0.999859	heart_left_ventricle	0.999981
4442	ENSG00000177156	TALDO1	-0.138737	-0.178115	0.889658	0.00696542	0.0174919	0.0499076	0.154185	5	7	7	A1	Heart. left ventricle (GTEx)	EpiXcan	0.999859	heart_left_ventricle	0.999981
4443	ENSG00000147874	HAUS6	0.138557	0.529783	0.8898	0.000786796	0.0166253	0.0501338	0.154644	1	4	4	A1	Heart. left ventricle (GTEx)	EpiXcan	0.999859	heart_left_ventricle	0.999981
4444	ENSG00000146918	NCAPG2	-0.138329	-0.101028	0.88998	0.0262481	0.0918752	3.22536e-06	2.04724e-05	3	4	4	A1	Heart. left ventricle (GTEx)	EpiXcan	0.999859	heart_left_ventricle	0.999981
4445	ENSG00000167632	TRAPPC9	0.138285	0.110044	0.890015	0.0649151	0.0376953	0.00339779	0.0131748	52	64	64	A1	Heart. left ventricle (GTEx)	EpiXcan	0.999859	heart_left_ventricle	0.999981
4446	ENSG00000112981	NME5	-0.138042	-0.150949	0.890208	0.0125623	0.0673199	7.68201e-05	0.000390381	3	3	3	A1	Heart. left ventricle (GTEx)	EpiXcan	0.999859	heart_left_ventricle	0.999981
4447	ENSG00000111275	ALDH2	0.137924	0.161745	0.890301	0.00824309	0.0105746	0.119634	0.330184	8	10	10	A1	Heart. left ventricle (GTEx)	EpiXcan	0.999859	heart_left_ventricle	0.999981
4448	ENSG00000130349	C6orf203	-0.137589	-0.130687	0.890565	0.0141015	0.177682	4.47563e-11	5.25896e-10	4	8	8	A1	Heart. left ventricle (GTEx)	EpiXcan	0.999859	heart_left_ventricle	0.999981
4449	ENSG00000066117	SMARCD1	-0.137328	-0.0338585	0.890771	0.019749	0.0345634	0.00561215	0.0209725	13	13	13	A1	Heart. left ventricle (GTEx)	EpiXcan	0.999859	heart_left_ventricle	0.999981
4450	ENSG00000137714	FDX1	-0.137296	-0.0618403	0.890796	0.0686737	0.117511	8.54928e-08	6.6207e-07	12	13	13	A1	Heart. left ventricle (GTEx)	EpiXcan	0.999859	heart_left_ventricle	0.999981
4451	ENSG00000271344	AC018638.6	0.13708	0.063265	0.890968	0.0160955	0.0512631	0.000690906	0.00300443	30	33	33	A1	Heart. left ventricle (GTEx)	EpiXcan	0.999859	heart_left_ventricle	0.999981
4452	ENSG00000198839	ZNF277	-0.137027	-0.181618	0.89101	0.0791163	0.0326545	0.00616911	0.0228758	48	55	55	A1	Heart. left ventricle (GTEx)	EpiXcan	0.999859	heart_left_ventricle	0.999981
4453	ENSG00000158186	MRAS	0.136804	-0.062786	0.891185	0.10827	0.0379872	0.00305607	0.0119429	68	83	83	A1	Heart. left ventricle (GTEx)	EpiXcan	0.999859	heart_left_ventricle	0.999981
4454	ENSG00000118729	CASQ2	-0.136689	-0.0402931	0.891277	0.0389692	0.0763327	2.36302e-05	0.000130463	15	16	16	A1	Heart. left ventricle (GTEx)	EpiXcan	0.999859	heart_left_ventricle	0.999981
4455	ENSG00000095539	SEMA4G	0.136686	-0.104353	0.891279	0.0126365	0.0114706	0.113781	0.316414	5	8	8	A1	Heart. left ventricle (GTEx)	EpiXcan	0.999859	heart_left_ventricle	0.999981
4456	ENSG00000187049	TMEM216	-0.136605	-0.276499	0.891343	0.0223892	0.0520437	0.000612878	0.00268948	10	15	15	A1	Heart. left ventricle (GTEx)	EpiXcan	0.999859	heart_left_ventricle	0.999981
4457	ENSG00000187860	CCDC157	-0.136276	-0.065735	0.891603	0.0640258	0.114728	1.07645e-07	8.23547e-07	24	26	26	A1	Heart. left ventricle (GTEx)	EpiXcan	0.999859	heart_left_ventricle	0.999981
4458	ENSG00000167554	ZNF610	-0.135729	-0.00837015	0.892035	0.044311	0.0170718	0.0500256	0.154379	37	52	52	A1	Heart. left ventricle (GTEx)	EpiXcan	0.999859	heart_left_ventricle	0.999981
4459	ENSG00000155760	FZD7	-0.135528	-0.0485313	0.892194	0.0820397	0.0713405	5.17685e-05	0.000270174	54	69	69	A1	Heart. left ventricle (GTEx)	EpiXcan	0.999859	heart_left_ventricle	0.999981
4460	ENSG00000235863	B3GALT4	0.13508	0.161459	0.892548	0.00776911	0.0118195	0.0946528	0.270792	10	12	12	A1	Heart. left ventricle (GTEx)	EpiXcan	0.999859	heart_left_ventricle	0.999981
4461	ENSG00000173621	LRFN4	0.134393	0.0517114	0.893092	0.0206812	0.0170272	0.0454869	0.142041	20	24	24	A1	Heart. left ventricle (GTEx)	EpiXcan	0.999859	heart_left_ventricle	0.999981
4462	ENSG00000261338	AC021016.2	-0.133873	-0.0291664	0.893503	0.226854	0.327251	4.64301e-22	1.50698e-20	26	33	33	A1	Heart. left ventricle (GTEx)	EpiXcan	0.999859	heart_left_ventricle	0.999981
4463	ENSG00000160214	RRP1	-0.133606	-0.0812091	0.893714	0.0175179	0.0435649	0.0018266	0.00743672	11	14	14	A1	Heart. left ventricle (GTEx)	EpiXcan	0.999859	heart_left_ventricle	0.999981
4464	ENSG00000184005	ST6GALNAC3	0.133413	0.0710916	0.893867	0.0374489	0.0350225	0.00547299	0.0204635	35	50	50	A1	Heart. left ventricle (GTEx)	EpiXcan	0.999859	heart_left_ventricle	0.999981
4465	ENSG00000137285	TUBB2B	-0.133357	-0.0969516	0.893911	0.0113447	0.0717938	5.8398e-05	0.000302055	13	15	15	A1	Heart. left ventricle (GTEx)	EpiXcan	0.999859	heart_left_ventricle	0.999981
4466	ENSG00000260708	AL118516.1	0.133184	0.0592897	0.894048	0.0941233	0.288298	4.65073e-19	1.16889e-17	7	10	10	A1	Heart. left ventricle (GTEx)	EpiXcan	0.999859	heart_left_ventricle	0.999981
4467	ENSG00000139874	SSTR1	0.132534	0.0245438	0.894562	0.0288672	0.0363009	0.00471073	0.0177901	21	24	24	A1	Heart. left ventricle (GTEx)	EpiXcan	0.999859	heart_left_ventricle	0.999981
4468	ENSG00000019485	PRDM11	-0.132523	-0.319818	0.894571	0.00477638	0.0109615	0.120374	0.33187	3	3	3	A1	Heart. left ventricle (GTEx)	EpiXcan	0.999859	heart_left_ventricle	0.999981
4469	ENSG00000008988	RPS20	-0.132349	-0.0601182	0.894708	0.0608774	0.114925	1.84886e-07	1.38035e-06	5	5	5	A1	Heart. left ventricle (GTEx)	EpiXcan	0.999859	heart_left_ventricle	0.999981
4470	ENSG00000162738	VANGL2	-0.132008	-0.144199	0.894978	0.0139724	0.0144681	0.0733123	0.216271	17	26	26	A1	Heart. left ventricle (GTEx)	EpiXcan	0.999859	heart_left_ventricle	0.999981
4471	ENSG00000104964	AES	0.131829	0.0838069	0.89512	0.0578012	0.161663	4.0197e-10	4.23056e-09	6	9	9	A1	Heart. left ventricle (GTEx)	EpiXcan	0.999859	heart_left_ventricle	0.999981
4472	ENSG00000176472	ZNF575	0.1315	0.00163551	0.89538	0.0835978	0.142937	2.73929e-09	2.59999e-08	34	48	48	A1	Heart. left ventricle (GTEx)	EpiXcan	0.999859	heart_left_ventricle	0.999981
4473	ENSG00000242612	DECR2	-0.131353	-0.0598498	0.895496	0.109765	0.346797	1.38703e-23	5.10927e-22	16	24	24	A1	Heart. left ventricle (GTEx)	EpiXcan	0.999859	heart_left_ventricle	0.999981
4474	ENSG00000006831	ADIPOR2	-0.131258	0.0351404	0.895571	0.0115138	0.0143525	0.0729222	0.215303	21	24	24	A1	Heart. left ventricle (GTEx)	EpiXcan	0.999859	heart_left_ventricle	0.999981
4475	ENSG00000116044	NFE2L2	-0.130946	-0.212273	0.895818	0.0242826	0.0587001	0.000285035	0.00132074	10	13	13	A1	Heart. left ventricle (GTEx)	EpiXcan	0.999859	heart_left_ventricle	0.999981
4476	ENSG00000198933	TBKBP1	-0.130667	-0.0772022	0.896039	0.0743174	0.0373168	0.00375583	0.0144465	49	64	64	A1	Heart. left ventricle (GTEx)	EpiXcan	0.999859	heart_left_ventricle	0.999981
4477	ENSG00000188522	FAM83G	-0.129979	-0.130007	0.896583	0.0348103	0.0171789	0.0498139	0.15393	22	29	29	A1	Heart. left ventricle (GTEx)	EpiXcan	0.999859	heart_left_ventricle	0.999981
4478	ENSG00000073350	LLGL2	0.129443	0.0412679	0.897007	0.0908322	0.262262	6.85513e-17	1.4289e-15	12	14	14	A1	Heart. left ventricle (GTEx)	EpiXcan	0.999859	heart_left_ventricle	0.999981
4479	ENSG00000204308	RNF5	-0.128958	-0.0325513	0.897391	0.0663675	0.065772	0.000112282	0.00055651	26	35	35	A1	Heart. left ventricle (GTEx)	EpiXcan	0.999859	heart_left_ventricle	0.999981
4480	ENSG00000088888	MAVS	0.128019	0.185921	0.898134	0.00572969	0.0496749	0.000686091	0.00298629	9	12	12	A1	Heart. left ventricle (GTEx)	EpiXcan	0.999859	heart_left_ventricle	0.999981
4481	ENSG00000068654	POLR1A	-0.127757	-0.0574254	0.898342	0.0968984	0.263619	6.1447e-17	1.28274e-15	22	27	27	A1	Heart. left ventricle (GTEx)	EpiXcan	0.999859	heart_left_ventricle	0.999981
4482	ENSG00000213533	TMEM110	-0.127542	-0.0678396	0.898511	0.0271227	0.050095	0.000586789	0.00258804	14	15	15	A1	Heart. left ventricle (GTEx)	EpiXcan	0.999859	heart_left_ventricle	0.999981
4483	ENSG00000163161	ERCC3	-0.12727	-0.0221461	0.898727	0.075684	0.187119	6.86721e-12	8.80469e-11	27	34	34	A1	Heart. left ventricle (GTEx)	EpiXcan	0.999859	heart_left_ventricle	0.999981
4484	ENSG00000267368	UPK3BL1	-0.127127	-0.0621118	0.89884	0.146591	0.212211	1.54141e-13	2.34308e-12	37	50	50	A1	Heart. left ventricle (GTEx)	EpiXcan	0.999859	heart_left_ventricle	0.999981
4485	ENSG00000173145	NOC3L	-0.126774	-0.0193394	0.899119	0.15439	0.157294	4.14311e-10	4.34729e-09	63	73	73	A1	Heart. left ventricle (GTEx)	EpiXcan	0.999859	heart_left_ventricle	0.999981
4486	ENSG00000132522	GPS2	0.126607	-0.00880829	0.899251	0.0331113	0.0113219	0.114276	0.317472	27	37	37	A1	Heart. left ventricle (GTEx)	EpiXcan	0.999859	heart_left_ventricle	0.999981
4487	ENSG00000136059	VILL	-0.126167	-0.358743	0.8996	0.00142394	0.042129	0.00195327	0.00789932	1	1	1	A1	Heart. left ventricle (GTEx)	EpiXcan	0.999859	heart_left_ventricle	0.999981
4488	ENSG00000033178	UBA6	-0.126037	-0.0580217	0.899702	0.0278779	0.0879696	3.99077e-06	2.49741e-05	36	42	42	A1	Heart. left ventricle (GTEx)	EpiXcan	0.999859	heart_left_ventricle	0.999981
4489	ENSG00000198826	ARHGAP11A	0.125879	0.166022	0.899828	0.0213294	0.0287988	0.0101697	0.0361878	7	7	7	A1	Heart. left ventricle (GTEx)	EpiXcan	0.999859	heart_left_ventricle	0.999981
4490	ENSG00000114648	KLHL18	-0.125789	0.0623717	0.899899	0.128334	0.137435	5.12336e-09	4.71084e-08	31	32	32	A1	Heart. left ventricle (GTEx)	EpiXcan	0.999859	heart_left_ventricle	0.999981
4491	ENSG00000004139	SARM1	-0.125693	-0.108727	0.899975	0.0429846	0.0181388	0.0433899	0.13595	44	54	54	A1	Heart. left ventricle (GTEx)	EpiXcan	0.999859	heart_left_ventricle	0.999981
4492	ENSG00000054148	PHPT1	0.12569	0.156687	0.899977	0.0150877	0.0692523	6.20299e-05	0.000319772	14	18	18	A1	Heart. left ventricle (GTEx)	EpiXcan	0.999859	heart_left_ventricle	0.999981
4493	ENSG00000107164	FUBP3	-0.125391	-0.114591	0.900214	0.0191846	0.0158855	0.0610345	0.184188	21	23	23	A1	Heart. left ventricle (GTEx)	EpiXcan	0.999859	heart_left_ventricle	0.999981
4494	ENSG00000013306	SLC25A39	-0.125235	-0.0104896	0.900337	0.0191584	0.160042	1.53464e-11	1.89603e-10	6	9	9	A1	Heart. left ventricle (GTEx)	EpiXcan	0.999859	heart_left_ventricle	0.999981
4495	ENSG00000173457	PPP1R14B	0.125146	0.0559979	0.900408	0.041554	0.103398	8.41967e-07	5.78084e-06	22	27	27	A1	Heart. left ventricle (GTEx)	EpiXcan	0.999859	heart_left_ventricle	0.999981
4496	ENSG00000188933	USP32P1	0.12456	0.135031	0.900872	0.0197712	0.0494611	0.000836992	0.00358262	6	6	6	A1	Heart. left ventricle (GTEx)	EpiXcan	0.999859	heart_left_ventricle	0.999981
4497	ENSG00000140406	TLNRD1	-0.124397	-0.0590416	0.901001	0.0446032	0.109477	2.18674e-07	1.62304e-06	13	17	17	A1	Heart. left ventricle (GTEx)	EpiXcan	0.999859	heart_left_ventricle	0.999981
4498	ENSG00000166886	NAB2	-0.124092	-0.0377473	0.901242	0.00933757	0.0186412	0.0383854	0.121804	12	13	13	A1	Heart. left ventricle (GTEx)	EpiXcan	0.999859	heart_left_ventricle	0.999981
4499	ENSG00000084070	SMAP2	0.123776	0.0455173	0.901492	0.01065	0.0298889	0.00945698	0.0338159	21	29	29	A1	Heart. left ventricle (GTEx)	EpiXcan	0.999859	heart_left_ventricle	0.999981
4500	ENSG00000117143	UAP1	0.123683	-0.0448303	0.901567	0.060977	0.0295162	0.0106012	0.0375603	50	62	62	A1	Heart. left ventricle (GTEx)	EpiXcan	0.999859	heart_left_ventricle	0.999981
4501	ENSG00000137106	GRHPR	0.123316	0.0343003	0.901857	0.0887146	0.182749	7.39621e-12	9.43085e-11	15	20	20	A1	Heart. left ventricle (GTEx)	EpiXcan	0.999859	heart_left_ventricle	0.999981
4502	ENSG00000091490	SEL1L3	0.12327	0.134877	0.901894	0.0085986	0.0561362	0.000304514	0.00140585	11	12	12	A1	Heart. left ventricle (GTEx)	EpiXcan	0.999859	heart_left_ventricle	0.999981
4503	ENSG00000157823	AP3S2	0.123241	0.0974472	0.901916	0.0171384	0.0903199	4.36235e-06	2.70563e-05	10	11	11	A1	Heart. left ventricle (GTEx)	EpiXcan	0.999859	heart_left_ventricle	0.999981
4504	ENSG00000132000	PODNL1	0.123026	0.0438793	0.902087	0.0777467	0.195398	2.04527e-12	2.78109e-11	12	15	15	A1	Heart. left ventricle (GTEx)	EpiXcan	0.999859	heart_left_ventricle	0.999981
4505	ENSG00000006071	ABCC8	0.12267	0.0308154	0.902369	0.107256	0.278885	2.63724e-18	6.2557e-17	12	17	17	A1	Heart. left ventricle (GTEx)	EpiXcan	0.999859	heart_left_ventricle	0.999981
4506	ENSG00000169914	OTUD3	-0.12195	-0.0157552	0.902938	0.065118	0.108003	5.1395e-07	3.63261e-06	17	19	19	A1	Heart. left ventricle (GTEx)	EpiXcan	0.999859	heart_left_ventricle	0.999981
4507	ENSG00000134490	TMEM241	-0.121805	-0.0927877	0.903054	0.00958634	0.0199816	0.0330405	0.106643	5	5	5	A1	Heart. left ventricle (GTEx)	EpiXcan	0.999859	heart_left_ventricle	0.999981
4508	ENSG00000263244	AC087190.4	-0.121739	-0.0294373	0.903105	0.0319221	0.0318208	0.00791582	0.0287106	49	67	67	A1	Heart. left ventricle (GTEx)	EpiXcan	0.999859	heart_left_ventricle	0.999981
4509	ENSG00000135926	TMBIM1	0.121737	0.0427957	0.903107	0.080805	0.168994	1.14121e-10	1.27122e-09	20	23	23	A1	Heart. left ventricle (GTEx)	EpiXcan	0.999859	heart_left_ventricle	0.999981
4510	ENSG00000122547	EEPD1	-0.121719	-0.0672396	0.903122	0.0202528	0.0116883	0.109744	0.30678	27	35	35	A1	Heart. left ventricle (GTEx)	EpiXcan	0.999859	heart_left_ventricle	0.999981
4511	ENSG00000167088	SNRPD1	0.121289	0.215524	0.903462	0.0249649	0.0454932	0.0014214	0.00587462	12	14	14	A1	Heart. left ventricle (GTEx)	EpiXcan	0.999859	heart_left_ventricle	0.999981
4512	ENSG00000134202	GSTM3	-0.121006	-0.00939842	0.903686	0.473889	0.560959	9.74373e-49	2.2612e-46	64	79	79	A1	Heart. left ventricle (GTEx)	EpiXcan	0.999859	heart_left_ventricle	0.999981
4513	ENSG00000220205	VAMP2	-0.120841	-0.0231321	0.903817	0.0376888	0.0216467	0.0249409	0.0825475	28	36	36	A1	Heart. left ventricle (GTEx)	EpiXcan	0.999859	heart_left_ventricle	0.999981
4514	ENSG00000115361	ACADL	-0.120368	-0.0974746	0.904192	0.0277903	0.0264448	0.0131982	0.0459891	13	14	14	A1	Heart. left ventricle (GTEx)	EpiXcan	0.999859	heart_left_ventricle	0.999981
4515	ENSG00000185989	RASA3	0.120327	-0.00140575	0.904224	0.0847713	0.0993134	8.03381e-07	5.54325e-06	45	57	57	A1	Heart. left ventricle (GTEx)	EpiXcan	0.999859	heart_left_ventricle	0.999981
4516	ENSG00000172270	BSG	0.119903	0.0603945	0.90456	0.0533502	0.143477	3.96621e-09	3.68416e-08	13	15	15	A1	Heart. left ventricle (GTEx)	EpiXcan	0.999859	heart_left_ventricle	0.999981
4517	ENSG00000125827	TMX4	-0.119822	-0.0188841	0.904624	0.1172	0.141326	4.76059e-09	4.38983e-08	23	24	24	A1	Heart. left ventricle (GTEx)	EpiXcan	0.999859	heart_left_ventricle	0.999981
4518	ENSG00000154134	ROBO3	0.119731	0.0492067	0.904696	0.0628951	0.134466	6.50038e-09	5.90035e-08	9	9	9	A1	Heart. left ventricle (GTEx)	EpiXcan	0.999859	heart_left_ventricle	0.999981
4519	ENSG00000100124	ANKRD54	0.119291	0.0528965	0.905045	0.228734	0.293234	2.24156e-19	5.82303e-18	46	64	64	A1	Heart. left ventricle (GTEx)	EpiXcan	0.999859	heart_left_ventricle	0.999981
4520	ENSG00000127578	WFIKKN1	0.119016	0.0455456	0.905263	0.0650679	0.21978	2.69192e-14	4.40968e-13	25	27	27	A1	Heart. left ventricle (GTEx)	EpiXcan	0.999859	heart_left_ventricle	0.999981
4521	ENSG00000019144	PHLDB1	-0.118978	0.0185843	0.905293	0.047217	0.0116554	0.111221	0.310349	31	37	37	A1	Heart. left ventricle (GTEx)	EpiXcan	0.999859	heart_left_ventricle	0.999981
4522	ENSG00000132563	REEP2	-0.118916	-0.0249476	0.905342	0.0380687	0.0920065	3.79436e-06	2.3863e-05	21	28	28	A1	Heart. left ventricle (GTEx)	EpiXcan	0.999859	heart_left_ventricle	0.999981
4523	ENSG00000141428	C18orf21	0.11856	0.0334325	0.905624	0.0427089	0.0816006	1.30039e-05	7.46665e-05	33	40	40	A1	Heart. left ventricle (GTEx)	EpiXcan	0.999859	heart_left_ventricle	0.999981
4524	ENSG00000141198	TOM1L1	0.118199	0.118774	0.90591	0.0109224	0.0214947	0.0277886	0.0909138	6	6	6	A1	Heart. left ventricle (GTEx)	EpiXcan	0.999859	heart_left_ventricle	0.999981
4525	ENSG00000057608	GDI2	0.117746	0.142456	0.906269	0.00881843	0.0531336	0.000567965	0.00251194	10	14	14	A1	Heart. left ventricle (GTEx)	EpiXcan	0.999859	heart_left_ventricle	0.999981
4526	ENSG00000115446	UNC50	-0.117628	-0.0923776	0.906363	0.00958687	0.0303691	0.0093989	0.0336341	4	4	4	A1	Heart. left ventricle (GTEx)	EpiXcan	0.999859	heart_left_ventricle	0.999981
4527	ENSG00000162894	FCMR	0.116787	0.100569	0.907029	0.0193107	0.0423234	0.00153867	0.00633861	8	9	9	A1	Heart. left ventricle (GTEx)	EpiXcan	0.999859	heart_left_ventricle	0.999981
4528	ENSG00000130348	QRSL1	-0.116756	-0.046847	0.907053	0.315622	0.450902	1.54893e-34	1.26124e-32	56	66	66	A1	Heart. left ventricle (GTEx)	EpiXcan	0.999859	heart_left_ventricle	0.999981
4529	ENSG00000170469	SPATA24	0.116589	0.068352	0.907186	0.0418826	0.195662	1.04299e-12	1.46545e-11	11	19	19	A1	Heart. left ventricle (GTEx)	EpiXcan	0.999859	heart_left_ventricle	0.999981
4530	ENSG00000176531	PHLDB3	0.116556	0.0444228	0.907212	0.0515112	0.119027	1.0204e-07	7.83244e-07	33	40	40	A1	Heart. left ventricle (GTEx)	EpiXcan	0.999859	heart_left_ventricle	0.999981
4531	ENSG00000249459	ZNF286B	0.116286	0.146132	0.907426	0.0213718	0.0104097	0.128668	0.351842	23	28	28	A1	Heart. left ventricle (GTEx)	EpiXcan	0.999859	heart_left_ventricle	0.999981
4532	ENSG00000181045	SLC26A11	-0.115583	-0.123811	0.907983	0.0112234	0.036598	0.00349671	0.0135395	11	14	14	A1	Heart. left ventricle (GTEx)	EpiXcan	0.999859	heart_left_ventricle	0.999981
4533	ENSG00000258727	AL135999.1	0.115483	0.0369509	0.908063	0.139959	0.0274031	0.0136108	0.0473318	82	96	96	A1	Heart. left ventricle (GTEx)	EpiXcan	0.999859	heart_left_ventricle	0.999981
4534	ENSG00000161179	YDJC	-0.11444	-0.139893	0.908889	0.00200999	0.0300097	0.00707101	0.025896	6	11	11	A1	Heart. left ventricle (GTEx)	EpiXcan	0.999859	heart_left_ventricle	0.999981
4535	ENSG00000205339	IPO7	-0.113728	-0.468328	0.909453	0.00657433	0.0110939	0.116192	0.322026	23	26	26	A1	Heart. left ventricle (GTEx)	EpiXcan	0.999859	heart_left_ventricle	0.999981
4536	ENSG00000138777	PPA2	0.113723	0.0244305	0.909458	0.0731797	0.169116	5.48699e-11	6.37205e-10	21	28	28	A1	Heart. left ventricle (GTEx)	EpiXcan	0.999859	heart_left_ventricle	0.999981
4537	ENSG00000239264	TXNDC5	-0.113561	-0.203051	0.909585	0.00235396	0.0174904	0.0513392	0.157908	6	7	7	A1	Heart. left ventricle (GTEx)	EpiXcan	0.999859	heart_left_ventricle	0.999981
4538	ENSG00000249476	AC008467.1	-0.112813	-0.043411	0.910178	0.114722	0.241902	1.20519e-15	2.23747e-14	20	24	24	A1	Heart. left ventricle (GTEx)	EpiXcan	0.999859	heart_left_ventricle	0.999981
4539	ENSG00000137502	RAB30	-0.112472	-0.0520026	0.910449	0.0312631	0.0638891	0.000119298	0.000589255	14	16	16	A1	Heart. left ventricle (GTEx)	EpiXcan	0.999859	heart_left_ventricle	0.999981
4540	ENSG00000070610	GBA2	0.111904	0.0244523	0.910899	0.227607	0.356772	2.58853e-24	1.00397e-22	10	11	11	A1	Heart. left ventricle (GTEx)	EpiXcan	0.999859	heart_left_ventricle	0.999981
4541	ENSG00000118402	ELOVL4	0.111674	0.189986	0.911082	0.00392781	0.0560899	0.00033398	0.00153325	2	4	4	A1	Heart. left ventricle (GTEx)	EpiXcan	0.999859	heart_left_ventricle	0.999981
4542	ENSG00000177600	RPLP2	-0.111309	-0.125429	0.911372	0.00480702	0.0975956	1.63915e-06	1.07862e-05	6	10	10	A1	Heart. left ventricle (GTEx)	EpiXcan	0.999859	heart_left_ventricle	0.999981
4543	ENSG00000182175	RGMA	-0.11111	-0.0469445	0.911529	0.0669209	0.0471319	0.00120682	0.00504516	44	50	50	A1	Heart. left ventricle (GTEx)	EpiXcan	0.999859	heart_left_ventricle	0.999981
4544	ENSG00000196547	MAN2A2	-0.111059	0.0876809	0.91157	0.026999	0.0384064	0.0028093	0.0110655	10	16	16	A1	Heart. left ventricle (GTEx)	EpiXcan	0.999859	heart_left_ventricle	0.999981
4545	ENSG00000253305	PCDHGB6	0.111055	0.0653856	0.911572	0.0640437	0.0147466	0.0669719	0.199639	36	44	44	A1	Heart. left ventricle (GTEx)	EpiXcan	0.999859	heart_left_ventricle	0.999981
4546	ENSG00000260793	AC003102.1	-0.111044	-0.152385	0.911581	0.0201251	0.0344052	0.00579129	0.0216187	21	24	24	A1	Heart. left ventricle (GTEx)	EpiXcan	0.999859	heart_left_ventricle	0.999981
4547	ENSG00000103199	ZNF500	-0.111044	-0.00557619	0.911582	0.13808	0.127355	2.90416e-08	2.41562e-07	48	60	60	A1	Heart. left ventricle (GTEx)	EpiXcan	0.999859	heart_left_ventricle	0.999981
4548	ENSG00000153406	NMRAL1	0.110901	0.00636627	0.911695	0.279431	0.534011	7.59555e-43	9.97741e-41	24	32	32	A1	Heart. left ventricle (GTEx)	EpiXcan	0.999859	heart_left_ventricle	0.999981
4549	ENSG00000231770	TMEM44-AS1	-0.110466	-0.0546885	0.91204	0.0548976	0.180557	1.90131e-11	2.33044e-10	8	10	10	A1	Heart. left ventricle (GTEx)	EpiXcan	0.999859	heart_left_ventricle	0.999981
4550	ENSG00000186628	FSD2	-0.110318	-0.0755219	0.912158	0.0225128	0.0118213	0.0980027	0.279114	12	12	12	A1	Heart. left ventricle (GTEx)	EpiXcan	0.999859	heart_left_ventricle	0.999981
4551	ENSG00000162341	TPCN2	-0.1101	-0.117738	0.91233	0.0593377	0.190141	3.48538e-12	4.62635e-11	17	25	25	A1	Heart. left ventricle (GTEx)	EpiXcan	0.999859	heart_left_ventricle	0.999981
4552	ENSG00000235098	ANKRD65	0.109933	0.0242913	0.912463	0.191243	0.257921	5.03931e-17	1.06153e-15	16	22	22	A1	Heart. left ventricle (GTEx)	EpiXcan	0.999859	heart_left_ventricle	0.999981
4553	ENSG00000103966	EHD4	0.109711	0.0995529	0.912638	0.0166563	0.290157	2.9763e-19	7.63204e-18	15	19	19	A1	Heart. left ventricle (GTEx)	EpiXcan	0.999859	heart_left_ventricle	0.999981
4554	ENSG00000155085	AK9	-0.109678	-0.0222951	0.912665	0.118028	0.170318	9.82224e-11	1.10562e-09	40	45	45	A1	Heart. left ventricle (GTEx)	EpiXcan	0.999859	heart_left_ventricle	0.999981
4555	ENSG00000223891	OSER1-AS1	0.109013	0.0460216	0.913192	0.101602	0.121024	3.94445e-08	3.21685e-07	44	56	56	A1	Heart. left ventricle (GTEx)	EpiXcan	0.999859	heart_left_ventricle	0.999981
4556	ENSG00000156958	GALK2	-0.108572	0.042119	0.913542	0.00718545	0.021676	0.0282107	0.0921648	3	3	3	A1	Heart. left ventricle (GTEx)	EpiXcan	0.999859	heart_left_ventricle	0.999981
4557	ENSG00000154358	OBSCN	-0.10854	-0.139795	0.913567	0.00699888	0.0102826	0.133536	0.363277	5	5	5	A1	Heart. left ventricle (GTEx)	EpiXcan	0.999859	heart_left_ventricle	0.999981
4558	ENSG00000089486	CDIP1	-0.108083	-0.0719144	0.913929	0.107812	0.0623147	0.000130631	0.00063927	59	75	75	A1	Heart. left ventricle (GTEx)	EpiXcan	0.999859	heart_left_ventricle	0.999981
4559	ENSG00000003989	SLC7A2	-0.107829	-0.0382344	0.914132	0.0493617	0.077797	1.64028e-05	9.2767e-05	26	36	36	A1	Heart. left ventricle (GTEx)	EpiXcan	0.999859	heart_left_ventricle	0.999981
4560	ENSG00000102886	GDPD3	0.10731	0.0364952	0.914543	0.0234727	0.0541603	0.000329771	0.00151542	5	8	8	A1	Heart. left ventricle (GTEx)	EpiXcan	0.999859	heart_left_ventricle	0.999981
4561	ENSG00000075884	ARHGAP15	0.107109	0.0408913	0.914703	0.0170192	0.0663787	7.7824e-05	0.000395194	17	20	20	A1	Heart. left ventricle (GTEx)	EpiXcan	0.999859	heart_left_ventricle	0.999981
4562	ENSG00000136100	VPS36	0.106857	0.0884393	0.914902	0.0157605	0.050313	0.000743027	0.00321202	8	8	8	A1	Heart. left ventricle (GTEx)	EpiXcan	0.999859	heart_left_ventricle	0.999981
4563	ENSG00000101546	RBFA	-0.106746	-0.0933648	0.914991	0.0461427	0.26214	6.11413e-17	1.27828e-15	20	32	32	A1	Heart. left ventricle (GTEx)	EpiXcan	0.999859	heart_left_ventricle	0.999981
4564	ENSG00000140319	SRP14	0.106706	0.130989	0.915022	0.0159622	0.0332317	0.00514518	0.0193104	7	8	8	A1	Heart. left ventricle (GTEx)	EpiXcan	0.999859	heart_left_ventricle	0.999981
4565	ENSG00000260274	AC068338.2	-0.106533	-0.0542172	0.91516	0.0451373	0.139356	4.2598e-09	3.94634e-08	14	20	20	A1	Heart. left ventricle (GTEx)	EpiXcan	0.999859	heart_left_ventricle	0.999981
4566	ENSG00000114650	SCAP	-0.106207	-0.029548	0.915418	0.0941263	0.0982867	1.08177e-06	7.31196e-06	31	40	40	A1	Heart. left ventricle (GTEx)	EpiXcan	0.999859	heart_left_ventricle	0.999981
4567	ENSG00000079335	CDC14A	0.106131	-0.127178	0.915478	0.0188276	0.0782971	1.89641e-05	0.000106175	4	5	5	A1	Heart. left ventricle (GTEx)	EpiXcan	0.999859	heart_left_ventricle	0.999981
4568	ENSG00000153179	RASSF3	-0.105641	-0.172217	0.915867	0.0336278	0.0112646	0.118507	0.327269	10	12	12	A1	Heart. left ventricle (GTEx)	EpiXcan	0.999859	heart_left_ventricle	0.999981
4569	ENSG00000063046	EIF4B	0.105625	0.112788	0.91588	0.00877074	0.0219601	0.0257785	0.0850368	2	3	3	A1	Heart. left ventricle (GTEx)	EpiXcan	0.999859	heart_left_ventricle	0.999981
4570	ENSG00000273486	AC096992.2	0.105581	0.0291957	0.915915	0.0307992	0.0703353	6.64519e-05	0.000341304	61	86	86	A1	Heart. left ventricle (GTEx)	EpiXcan	0.999859	heart_left_ventricle	0.999981
4571	ENSG00000005700	IBTK	-0.105297	-0.347189	0.91614	0.00159837	0.0154228	0.0647296	0.193827	4	7	7	A1	Heart. left ventricle (GTEx)	EpiXcan	0.999859	heart_left_ventricle	0.999981
4572	ENSG00000183828	NUDT14	-0.104474	-0.183582	0.916793	0.059185	0.202474	1.13457e-12	1.58772e-11	31	47	47	A1	Heart. left ventricle (GTEx)	EpiXcan	0.999859	heart_left_ventricle	0.999981
4573	ENSG00000134265	NAPG	0.104337	0.0633915	0.916902	0.0547629	0.142418	3.71869e-09	3.4751e-08	30	40	40	A1	Heart. left ventricle (GTEx)	EpiXcan	0.999859	heart_left_ventricle	0.999981
4574	ENSG00000131370	SH3BP5	0.104168	0.16361	0.917036	0.00674649	0.0123858	0.0982891	0.279701	7	8	8	A1	Heart. left ventricle (GTEx)	EpiXcan	0.999859	heart_left_ventricle	0.999981
4575	ENSG00000002822	MAD1L1	-0.103899	0.385943	0.91725	0.0134445	0.0104611	0.129134	0.352908	4	8	8	A1	Heart. left ventricle (GTEx)	EpiXcan	0.999859	heart_left_ventricle	0.999981
4576	ENSG00000165879	FRAT1	-0.103735	-0.319081	0.917379	0.00156671	0.0715489	5.86751e-05	0.000303264	2	6	6	A1	Heart. left ventricle (GTEx)	EpiXcan	0.999859	heart_left_ventricle	0.999981
4577	ENSG00000138030	KHK	-0.103563	-0.0477877	0.917516	0.115278	0.248376	7.2811e-16	1.3869e-14	31	36	36	A1	Heart. left ventricle (GTEx)	EpiXcan	0.999859	heart_left_ventricle	0.999981
4578	ENSG00000184363	PKP3	0.103384	0.0874289	0.917658	0.0231793	0.144546	3.18456e-09	2.99606e-08	16	24	24	A1	Heart. left ventricle (GTEx)	EpiXcan	0.999859	heart_left_ventricle	0.999981
4579	ENSG00000150787	PTS	0.1033	0.0989189	0.917725	0.00314494	0.0337748	0.00600437	0.0223125	7	11	11	A1	Heart. left ventricle (GTEx)	EpiXcan	0.999859	heart_left_ventricle	0.999981
4580	ENSG00000186501	TMEM222	0.102808	0.0389457	0.918115	0.0478191	0.0146017	0.0730991	0.215734	16	21	21	A1	Heart. left ventricle (GTEx)	EpiXcan	0.999859	heart_left_ventricle	0.999981
4581	ENSG00000260711	AL121839.2	0.102737	0.116963	0.918172	0.023454	0.0839519	9.31325e-06	5.49482e-05	15	20	20	A1	Heart. left ventricle (GTEx)	EpiXcan	0.999859	heart_left_ventricle	0.999981
4582	ENSG00000185250	PPIL6	0.102705	0.106519	0.918197	0.0140558	0.0339634	0.00594463	0.0221082	4	5	5	A1	Heart. left ventricle (GTEx)	EpiXcan	0.999859	heart_left_ventricle	0.999981
4583	ENSG00000100058	CRYBB2P1	0.10176	0.0797793	0.918948	0.0153478	0.0814966	1.46774e-05	8.34836e-05	11	13	13	A1	Heart. left ventricle (GTEx)	EpiXcan	0.999859	heart_left_ventricle	0.999981
4584	ENSG00000117640	MTFR1L	0.101319	0.0250774	0.919297	0.235148	0.546732	2.96758e-44	4.39581e-42	10	14	14	A1	Heart. left ventricle (GTEx)	EpiXcan	0.999859	heart_left_ventricle	0.999981
4585	ENSG00000176971	FIBIN	0.100954	-0.0320583	0.919587	0.08915	0.0513805	0.000675203	0.00294258	46	57	57	A1	Heart. left ventricle (GTEx)	EpiXcan	0.999859	heart_left_ventricle	0.999981
4586	ENSG00000117643	MAN1C1	-0.100317	-0.117395	0.920093	0.0424765	0.0204581	0.0311015	0.100758	21	29	29	A1	Heart. left ventricle (GTEx)	EpiXcan	0.999859	heart_left_ventricle	0.999981
4587	ENSG00000132507	EIF5A	0.100072	0.0522445	0.920287	0.068819	0.203621	7.23544e-13	1.0333e-11	24	31	31	A1	Heart. left ventricle (GTEx)	EpiXcan	0.999859	heart_left_ventricle	0.999981
4588	ENSG00000188735	TMEM120B	-0.09974	-0.0776186	0.920551	0.0366767	0.0569775	0.000241144	0.00113434	15	16	16	A1	Heart. left ventricle (GTEx)	EpiXcan	0.999859	heart_left_ventricle	0.999981
4589	ENSG00000245105	A2M-AS1	-0.0992863	-0.0406799	0.920911	0.0443921	0.084879	9.97785e-06	5.85222e-05	22	26	26	A1	Heart. left ventricle (GTEx)	EpiXcan	0.999859	heart_left_ventricle	0.999981
4590	ENSG00000156253	RWDD2B	-0.0992144	-0.0272724	0.920968	0.101009	0.26596	9.55539e-18	2.14942e-16	10	12	12	A1	Heart. left ventricle (GTEx)	EpiXcan	0.999859	heart_left_ventricle	0.999981
4591	ENSG00000170089	AC106795.1	-0.0986264	-0.04002	0.921435	0.0831087	0.298114	9.77476e-20	2.63767e-18	27	32	32	A1	Heart. left ventricle (GTEx)	EpiXcan	0.999859	heart_left_ventricle	0.999981
4592	ENSG00000117280	RAB29	0.0983846	0.105316	0.921627	0.0358893	0.25907	3.56365e-17	7.61047e-16	15	19	19	A1	Heart. left ventricle (GTEx)	EpiXcan	0.999859	heart_left_ventricle	0.999981
4593	ENSG00000099338	CATSPERG	-0.0980402	-0.0906977	0.9219	0.0158423	0.0261115	0.0164072	0.056228	15	19	19	A1	Heart. left ventricle (GTEx)	EpiXcan	0.999859	heart_left_ventricle	0.999981
4594	ENSG00000115257	PCSK4	0.09786	2.30702	0.922043	2.58082e-05	0.100765	1.2102e-06	8.11695e-06	5	9	9	A1	Heart. left ventricle (GTEx)	EpiXcan	0.999859	heart_left_ventricle	0.999981
4595	ENSG00000166913	YWHAB	-0.0978329	-0.123162	0.922065	0.0138614	0.0319936	0.00702476	0.025747	12	16	16	A1	Heart. left ventricle (GTEx)	EpiXcan	0.999859	heart_left_ventricle	0.999981
4596	ENSG00000167244	IGF2	-0.0972941	-0.409045	0.922493	0.00116988	0.0321324	0.00764641	0.0277986	6	9	9	A1	Heart. left ventricle (GTEx)	EpiXcan	0.999859	heart_left_ventricle	0.999981
4597	ENSG00000197937	ZNF347	-0.0969987	-0.0829695	0.922727	0.0147004	0.0189819	0.0388042	0.123077	3	5	5	A1	Heart. left ventricle (GTEx)	EpiXcan	0.999859	heart_left_ventricle	0.999981
4598	ENSG00000125246	CLYBL	0.0969231	0.0240288	0.922787	0.103566	0.110745	3.197e-07	2.31849e-06	47	58	58	A1	Heart. left ventricle (GTEx)	EpiXcan	0.999859	heart_left_ventricle	0.999981
4599	ENSG00000158560	DYNC1I1	-0.0967666	-0.144925	0.922912	0.0316743	0.0735448	4.55979e-05	0.000239858	21	25	25	A1	Heart. left ventricle (GTEx)	EpiXcan	0.999859	heart_left_ventricle	0.999981
4600	ENSG00000133103	COG6	0.0961488	0.0397739	0.923402	0.0317323	0.297826	1.42236e-19	3.77957e-18	29	42	42	A1	Heart. left ventricle (GTEx)	EpiXcan	0.999859	heart_left_ventricle	0.999981
4601	ENSG00000077463	SIRT6	0.095863	0.164438	0.923629	0.0240596	0.120559	5.57338e-08	4.42691e-07	8	13	13	A1	Heart. left ventricle (GTEx)	EpiXcan	0.999859	heart_left_ventricle	0.999981
4602	ENSG00000100504	PYGL	0.0953819	0.0295106	0.924012	0.177783	0.136801	1.0545e-08	9.35216e-08	52	58	58	A1	Heart. left ventricle (GTEx)	EpiXcan	0.999859	heart_left_ventricle	0.999981
4603	ENSG00000112584	FAM120B	0.0952739	0.0876134	0.924097	0.0146656	0.0591505	0.000260355	0.00121814	14	19	19	A1	Heart. left ventricle (GTEx)	EpiXcan	0.999859	heart_left_ventricle	0.999981
4604	ENSG00000144744	UBA3	-0.0951575	-0.0813411	0.92419	0.0381177	0.0274714	0.0138112	0.0480049	26	30	30	A1	Heart. left ventricle (GTEx)	EpiXcan	0.999859	heart_left_ventricle	0.999981
4605	ENSG00000110852	CLEC2B	0.0951074	-0.00144059	0.92423	0.0900199	0.0173657	0.0485711	0.150557	42	50	50	A1	Heart. left ventricle (GTEx)	EpiXcan	0.999859	heart_left_ventricle	0.999981
4606	ENSG00000048544	MRPS10	0.0950772	0.0273438	0.924254	0.150444	0.295119	1.39909e-19	3.72484e-18	34	41	41	A1	Heart. left ventricle (GTEx)	EpiXcan	0.999859	heart_left_ventricle	0.999981
4607	ENSG00000107020	PLGRKT	-0.0948073	-0.0722843	0.924468	0.0538037	0.0263217	0.0150207	0.0517951	20	29	29	A1	Heart. left ventricle (GTEx)	EpiXcan	0.999859	heart_left_ventricle	0.999981
4608	ENSG00000178031	ADAMTSL1	0.0933892	0.0889261	0.925594	0.0270905	0.0908855	4.87292e-06	2.99296e-05	8	10	10	A1	Heart. left ventricle (GTEx)	EpiXcan	0.999859	heart_left_ventricle	0.999981
4609	ENSG00000146587	RBAK	-0.0930655	-0.0590245	0.925852	0.00982155	0.0763882	2.68297e-05	0.000145985	11	16	16	A1	Heart. left ventricle (GTEx)	EpiXcan	0.999859	heart_left_ventricle	0.999981
4610	ENSG00000138792	ENPEP	-0.0926818	-0.097999	0.926156	0.0427483	0.0829848	1.29323e-05	7.42858e-05	27	31	31	A1	Heart. left ventricle (GTEx)	EpiXcan	0.999859	heart_left_ventricle	0.999981
4611	ENSG00000118004	COLEC11	-0.092242	-0.0742103	0.926506	0.0592756	0.0227503	0.0248279	0.0822517	53	62	62	A1	Heart. left ventricle (GTEx)	EpiXcan	0.999859	heart_left_ventricle	0.999981
4612	ENSG00000148337	CIZ1	0.0917893	0.0288477	0.926865	0.0666751	0.104881	7.40857e-07	5.13781e-06	11	13	13	A1	Heart. left ventricle (GTEx)	EpiXcan	0.999859	heart_left_ventricle	0.999981
4613	ENSG00000070669	ASNS	0.0917022	0.0645816	0.926935	0.110768	0.118089	1.24025e-07	9.44703e-07	53	63	63	A1	Heart. left ventricle (GTEx)	EpiXcan	0.999859	heart_left_ventricle	0.999981
4614	ENSG00000169599	NFU1	0.0912564	0.0582075	0.927289	0.0270329	0.0626355	0.000115924	0.000573604	7	7	7	A1	Heart. left ventricle (GTEx)	EpiXcan	0.999859	heart_left_ventricle	0.999981
4615	ENSG00000102910	LONP2	-0.0904886	0.134518	0.927899	0.0160356	0.0658847	0.000105546	0.000524864	17	21	21	A1	Heart. left ventricle (GTEx)	EpiXcan	0.999859	heart_left_ventricle	0.999981
4616	ENSG00000158286	RNF207	0.0902799	-0.0805421	0.928065	0.0528908	0.08613	6.11533e-06	3.69734e-05	15	19	19	A1	Heart. left ventricle (GTEx)	EpiXcan	0.999859	heart_left_ventricle	0.999981
4617	ENSG00000013392	RWDD2A	-0.0902022	0.0745399	0.928127	0.0238287	0.0330156	0.00677514	0.0249042	22	29	29	A1	Heart. left ventricle (GTEx)	EpiXcan	0.999859	heart_left_ventricle	0.999981
4618	ENSG00000213523	SRA1	-0.0900424	-0.0223861	0.928254	0.0927488	0.337583	1.10047e-22	3.76484e-21	23	32	32	A1	Heart. left ventricle (GTEx)	EpiXcan	0.999859	heart_left_ventricle	0.999981
4619	ENSG00000235106	LINC00094	0.0896574	0.0879292	0.928559	0.00878872	0.0878487	5.62359e-06	3.42233e-05	9	13	13	A1	Heart. left ventricle (GTEx)	EpiXcan	0.999859	heart_left_ventricle	0.999981
4620	ENSG00000068912	ERLEC1	0.0893512	0.0989471	0.928803	0.0108401	0.0266641	0.0132057	0.0460036	6	7	7	A1	Heart. left ventricle (GTEx)	EpiXcan	0.999859	heart_left_ventricle	0.999981
4621	ENSG00000165233	CARD19	0.0892256	0.0984621	0.928903	0.00922584	0.0804687	1.69729e-05	9.57582e-05	4	7	7	A1	Heart. left ventricle (GTEx)	EpiXcan	0.999859	heart_left_ventricle	0.999981
4622	ENSG00000242114	MTFP1	-0.0887748	-0.0425562	0.929261	0.0235289	0.0405595	0.00225926	0.00903964	16	18	18	A1	Heart. left ventricle (GTEx)	EpiXcan	0.999859	heart_left_ventricle	0.999981
4623	ENSG00000167470	MIDN	-0.0886852	-0.103812	0.929332	0.00612716	0.0458563	0.00124142	0.0051815	5	6	6	A1	Heart. left ventricle (GTEx)	EpiXcan	0.999859	heart_left_ventricle	0.999981
4624	ENSG00000148948	LRRC4C	0.0884461	0.0466392	0.929522	0.024983	0.0533296	0.000482258	0.00215569	14	16	16	A1	Heart. left ventricle (GTEx)	EpiXcan	0.999859	heart_left_ventricle	0.999981
4625	ENSG00000111215	PRR4	0.0883705	0.0251379	0.929582	0.206489	0.426795	8.39196e-31	5.12499e-29	20	24	24	A1	Heart. left ventricle (GTEx)	EpiXcan	0.999859	heart_left_ventricle	0.999981
4626	ENSG00000119718	EIF2B2	-0.0881998	-0.0460987	0.929718	0.0254326	0.250209	5.15599e-16	1.00128e-14	16	23	23	A1	Heart. left ventricle (GTEx)	EpiXcan	0.999859	heart_left_ventricle	0.999981
4627	ENSG00000171051	FPR1	0.0879537	0.104849	0.929913	0.00694671	0.0203334	0.034071	0.109436	2	4	4	A1	Heart. left ventricle (GTEx)	EpiXcan	0.999859	heart_left_ventricle	0.999981
4628	ENSG00000134575	ACP2	0.0877391	0.045503	0.930084	0.0360823	0.0756738	2.73776e-05	0.00014856	16	19	19	A1	Heart. left ventricle (GTEx)	EpiXcan	0.999859	heart_left_ventricle	0.999981
4629	ENSG00000197170	PSMD12	0.0876244	-0.0461195	0.930175	0.0427942	0.0174714	0.0508589	0.156603	27	30	30	A1	Heart. left ventricle (GTEx)	EpiXcan	0.999859	heart_left_ventricle	0.999981
4630	ENSG00000142192	APP	-0.0875022	-0.332928	0.930272	0.00114764	0.0102893	0.123992	0.34039	2	3	3	A1	Heart. left ventricle (GTEx)	EpiXcan	0.999859	heart_left_ventricle	0.999981
4631	ENSG00000176619	LMNB2	0.0873965	0.0999941	0.930356	0.030934	0.0560605	0.000306134	0.00141286	16	21	21	A1	Heart. left ventricle (GTEx)	EpiXcan	0.999859	heart_left_ventricle	0.999981
4632	ENSG00000162627	SNX7	0.0869089	0.0628687	0.930744	0.0144938	0.082219	1.40896e-05	8.03043e-05	7	8	8	A1	Heart. left ventricle (GTEx)	EpiXcan	0.999859	heart_left_ventricle	0.999981
4633	ENSG00000086619	ERO1B	-0.0856219	-0.00733278	0.931767	0.0698409	0.193499	2.79554e-12	3.7464e-11	37	44	44	A1	Heart. left ventricle (GTEx)	EpiXcan	0.999859	heart_left_ventricle	0.999981
4634	ENSG00000159363	ATP13A2	-0.0854251	0.0597281	0.931923	0.0239072	0.0116012	0.110037	0.307476	19	25	25	A1	Heart. left ventricle (GTEx)	EpiXcan	0.999859	heart_left_ventricle	0.999981
4635	ENSG00000171314	PGAM1	0.0853484	0.0627461	0.931984	0.0128752	0.0424836	0.00176688	0.00720833	8	11	11	A1	Heart. left ventricle (GTEx)	EpiXcan	0.999859	heart_left_ventricle	0.999981
4636	ENSG00000167969	ECI1	0.0849479	0.0662835	0.932303	0.0102086	0.0637819	6.81965e-05	0.000349363	10	14	14	A1	Heart. left ventricle (GTEx)	EpiXcan	0.999859	heart_left_ventricle	0.999981
4637	ENSG00000125447	GGA3	-0.0843218	-0.31785	0.932801	0.0221509	0.0522053	0.000411164	0.00185818	18	26	26	A1	Heart. left ventricle (GTEx)	EpiXcan	0.999859	heart_left_ventricle	0.999981
4638	ENSG00000187796	CARD9	0.0838914	0.0537375	0.933143	0.00434609	0.161763	6.18864e-11	7.13924e-10	4	6	6	A1	Heart. left ventricle (GTEx)	EpiXcan	0.999859	heart_left_ventricle	0.999981
4639	ENSG00000225783	MIAT	0.0838509	0.17865	0.933175	0.0335967	0.0425649	0.00174768	0.00713627	34	42	42	A1	Heart. left ventricle (GTEx)	EpiXcan	0.999859	heart_left_ventricle	0.999981
4640	ENSG00000108448	TRIM16L	-0.0832623	-0.0201192	0.933643	0.12221	0.269005	2.78048e-17	6.02105e-16	29	38	38	A1	Heart. left ventricle (GTEx)	EpiXcan	0.999859	heart_left_ventricle	0.999981
4641	ENSG00000063241	ISOC2	-0.0831578	-0.0256711	0.933726	0.0615429	0.0611298	0.000215323	0.00102117	32	41	41	A1	Heart. left ventricle (GTEx)	EpiXcan	0.999859	heart_left_ventricle	0.999981
4642	ENSG00000153898	MCOLN2	-0.0830719	-0.03697	0.933794	0.0892399	0.202719	9.22946e-13	1.30336e-11	26	31	31	A1	Heart. left ventricle (GTEx)	EpiXcan	0.999859	heart_left_ventricle	0.999981
4643	ENSG00000163536	SERPINI1	-0.0826623	-0.034372	0.93412	0.0176631	0.0808951	1.66167e-05	9.39385e-05	4	5	5	A1	Heart. left ventricle (GTEx)	EpiXcan	0.999859	heart_left_ventricle	0.999981
4644	ENSG00000223496	EXOSC6	-0.0821548	-0.0183938	0.934524	0.27643	0.488968	3.37435e-38	3.35603e-36	12	15	15	A1	Heart. left ventricle (GTEx)	EpiXcan	0.999859	heart_left_ventricle	0.999981
4645	ENSG00000067191	CACNB1	0.0820315	0.191461	0.934622	0.0122786	0.0162722	0.0576431	0.17494	10	13	13	A1	Heart. left ventricle (GTEx)	EpiXcan	0.999859	heart_left_ventricle	0.999981
4646	ENSG00000112308	C6orf62	-0.0819776	-0.0245757	0.934665	0.133065	0.218838	4.35251e-14	6.97404e-13	30	37	37	A1	Heart. left ventricle (GTEx)	EpiXcan	0.999859	heart_left_ventricle	0.999981
4647	ENSG00000188938	FAM120AOS	-0.0818965	-0.0152266	0.934729	0.0795445	0.100816	1.34472e-06	8.97599e-06	39	45	45	A1	Heart. left ventricle (GTEx)	EpiXcan	0.999859	heart_left_ventricle	0.999981
4648	ENSG00000243554	AC004967.1	-0.0818118	-0.0365395	0.934796	0.0756021	0.166178	9.54282e-11	1.07678e-09	26	29	29	A1	Heart. left ventricle (GTEx)	EpiXcan	0.999859	heart_left_ventricle	0.999981
4649	ENSG00000146122	DAAM2	0.0811381	0.127561	0.935332	0.0541812	0.0133128	0.0857228	0.248278	38	46	46	A1	Heart. left ventricle (GTEx)	EpiXcan	0.999859	heart_left_ventricle	0.999981
4650	ENSG00000079950	STX7	0.0802265	0.0337553	0.936057	0.0825061	0.154314	7.79099e-10	7.94738e-09	12	12	12	A1	Heart. left ventricle (GTEx)	EpiXcan	0.999859	heart_left_ventricle	0.999981
4651	ENSG00000176208	ATAD5	0.0801608	0.0136507	0.936109	0.159982	0.0643527	0.000100482	0.000502195	79	100	100	A1	Heart. left ventricle (GTEx)	EpiXcan	0.999859	heart_left_ventricle	0.999981
4652	ENSG00000134077	THUMPD3	-0.079916	-0.0430455	0.936304	0.0775942	0.0587776	0.000273655	0.00127352	53	70	70	A1	Heart. left ventricle (GTEx)	EpiXcan	0.999859	heart_left_ventricle	0.999981
4653	ENSG00000183444	OR7E38P	-0.0798596	-0.05547	0.936349	0.0338981	0.0614441	0.000176182	0.000845626	22	23	23	A1	Heart. left ventricle (GTEx)	EpiXcan	0.999859	heart_left_ventricle	0.999981
4654	ENSG00000260025	AC009414.2	-0.0797434	-0.00175086	0.936441	0.158643	0.157359	3.49926e-10	3.7137e-09	54	65	65	A1	Heart. left ventricle (GTEx)	EpiXcan	0.999859	heart_left_ventricle	0.999981
4655	ENSG00000171067	C11orf24	-0.0789459	-0.0225782	0.937076	0.102806	0.376322	1.86335e-26	8.31581e-25	9	14	14	A1	Heart. left ventricle (GTEx)	EpiXcan	0.999859	heart_left_ventricle	0.999981
4656	ENSG00000162607	USP1	-0.0783147	0.0730526	0.937578	0.0207722	0.0504102	0.000773113	0.00332658	22	29	29	A1	Heart. left ventricle (GTEx)	EpiXcan	0.999859	heart_left_ventricle	0.999981
4657	ENSG00000166483	WEE1	0.0782242	0.164342	0.93765	0.00926907	0.0430835	0.00187982	0.00763555	6	9	9	A1	Heart. left ventricle (GTEx)	EpiXcan	0.999859	heart_left_ventricle	0.999981
4658	ENSG00000075223	SEMA3C	0.0780627	0.0265303	0.937778	0.0461012	0.148272	2.4046e-09	2.29326e-08	4	4	4	A1	Heart. left ventricle (GTEx)	EpiXcan	0.999859	heart_left_ventricle	0.999981
4659	ENSG00000164144	ARFIP1	-0.0776328	-0.0178981	0.93812	0.043017	0.138828	5.88979e-09	5.3812e-08	24	32	32	A1	Heart. left ventricle (GTEx)	EpiXcan	0.999859	heart_left_ventricle	0.999981
4660	ENSG00000011376	LARS2	-0.0776079	-0.0104492	0.93814	0.111054	0.184925	1.22143e-11	1.52805e-10	25	28	28	A1	Heart. left ventricle (GTEx)	EpiXcan	0.999859	heart_left_ventricle	0.999981
4661	ENSG00000146540	C7orf50	-0.077562	0.050358	0.938176	0.0570262	0.0345189	0.00558848	0.0208897	22	31	31	A1	Heart. left ventricle (GTEx)	EpiXcan	0.999859	heart_left_ventricle	0.999981
4662	ENSG00000101363	MANBAL	-0.0774601	-0.0169583	0.938258	0.119142	0.23445	6.92886e-16	1.32524e-14	6	6	6	A1	Heart. left ventricle (GTEx)	EpiXcan	0.999859	heart_left_ventricle	0.999981
4663	ENSG00000128989	ARPP19	0.0770392	0.0450333	0.938592	0.0211506	0.132346	2.03514e-08	1.73381e-07	5	8	8	A1	Heart. left ventricle (GTEx)	EpiXcan	0.999859	heart_left_ventricle	0.999981
4664	ENSG00000184307	ZDHHC23	0.0765736	0.0558943	0.938963	0.00038193	0.0142634	0.0762328	0.223608	3	5	5	A1	Heart. left ventricle (GTEx)	EpiXcan	0.999859	heart_left_ventricle	0.999981
4665	ENSG00000100097	LGALS1	0.0763079	0.0414334	0.939174	0.0418948	0.24546	1.24503e-15	2.29612e-14	10	13	13	A1	Heart. left ventricle (GTEx)	EpiXcan	0.999859	heart_left_ventricle	0.999981
4666	ENSG00000126464	PRR12	-0.0763043	0.00090151	0.939177	0.0319188	0.114667	1.59328e-07	1.19724e-06	11	14	14	A1	Heart. left ventricle (GTEx)	EpiXcan	0.999859	heart_left_ventricle	0.999981
4667	ENSG00000122435	TRMT13	0.0759745	-0.0630056	0.939439	0.0192686	0.0660485	9.69117e-05	0.000485046	12	14	14	A1	Heart. left ventricle (GTEx)	EpiXcan	0.999859	heart_left_ventricle	0.999981
4668	ENSG00000185627	PSMD13	0.0756784	0.00897775	0.939675	0.0168248	0.0344464	0.00445242	0.0169017	24	38	38	A1	Heart. left ventricle (GTEx)	EpiXcan	0.999859	heart_left_ventricle	0.999981
4669	ENSG00000143631	FLG	0.0756073	0.0452538	0.939732	0.0229186	0.0476761	0.00101989	0.00430985	38	50	50	A1	Heart. left ventricle (GTEx)	EpiXcan	0.999859	heart_left_ventricle	0.999981
4670	ENSG00000144214	LYG1	0.0754736	0.0325587	0.939838	0.0271122	0.0981796	1.39736e-06	9.29618e-06	14	18	18	A1	Heart. left ventricle (GTEx)	EpiXcan	0.999859	heart_left_ventricle	0.999981
4671	ENSG00000163964	PIGX	-0.0754196	-0.0414331	0.939881	0.058302	0.158494	3.77634e-10	3.98951e-09	23	25	25	A1	Heart. left ventricle (GTEx)	EpiXcan	0.999859	heart_left_ventricle	0.999981
4672	ENSG00000160223	ICOSLG	-0.0754113	-0.129185	0.939887	0.0443734	0.0654198	9.21994e-05	0.000462958	33	73	73	A1	Heart. left ventricle (GTEx)	EpiXcan	0.999859	heart_left_ventricle	0.999981
4673	ENSG00000114378	HYAL1	-0.0752986	0.00390489	0.939977	0.0782923	0.155932	4.06049e-10	4.27026e-09	22	27	27	A1	Heart. left ventricle (GTEx)	EpiXcan	0.999859	heart_left_ventricle	0.999981
4674	ENSG00000115944	COX7A2L	-0.0749407	-0.0489817	0.940262	0.0249811	0.128534	2.04621e-08	1.74153e-07	5	8	8	A1	Heart. left ventricle (GTEx)	EpiXcan	0.999859	heart_left_ventricle	0.999981
4675	ENSG00000168038	ULK4	-0.0747584	-0.0301329	0.940407	0.0702617	0.200733	1.4081e-13	2.14982e-12	13	15	15	A1	Heart. left ventricle (GTEx)	EpiXcan	0.999859	heart_left_ventricle	0.999981
4676	ENSG00000135535	CD164	-0.0744269	-0.0809369	0.940671	0.0115815	0.0621423	0.000149566	0.000725122	3	4	4	A1	Heart. left ventricle (GTEx)	EpiXcan	0.999859	heart_left_ventricle	0.999981
4677	ENSG00000169641	LUZP1	-0.0742133	-0.0405734	0.940841	0.00187955	0.0191821	0.0398031	0.125873	9	15	15	A1	Heart. left ventricle (GTEx)	EpiXcan	0.999859	heart_left_ventricle	0.999981
4678	ENSG00000167711	SERPINF2	-0.0737592	-0.0370246	0.941202	0.0279078	0.126138	4.49883e-08	3.6293e-07	11	15	15	A1	Heart. left ventricle (GTEx)	EpiXcan	0.999859	heart_left_ventricle	0.999981
4679	ENSG00000125868	DSTN	-0.0736288	-0.0554246	0.941306	0.0911845	0.264498	4.15662e-17	8.82267e-16	10	11	11	A1	Heart. left ventricle (GTEx)	EpiXcan	0.999859	heart_left_ventricle	0.999981
4680	ENSG00000196263	ZNF471	-0.0733745	-0.0237074	0.941508	0.0864313	0.124559	3.89618e-08	3.17998e-07	18	24	24	A1	Heart. left ventricle (GTEx)	EpiXcan	0.999859	heart_left_ventricle	0.999981
4681	ENSG00000123415	SMUG1	0.0732337	-0.0683857	0.94162	0.0509148	0.0370282	0.00337745	0.0130996	43	49	49	A1	Heart. left ventricle (GTEx)	EpiXcan	0.999859	heart_left_ventricle	0.999981
4682	ENSG00000132031	MATN3	0.0731918	0.041539	0.941653	0.0677094	0.0869428	7.95433e-06	4.73519e-05	42	53	53	A1	Heart. left ventricle (GTEx)	EpiXcan	0.999859	heart_left_ventricle	0.999981
4683	ENSG00000176390	CRLF3	-0.0731566	-0.0531331	0.941682	0.0170567	0.0457156	0.00133001	0.00552808	40	43	43	A1	Heart. left ventricle (GTEx)	EpiXcan	0.999859	heart_left_ventricle	0.999981
4684	ENSG00000230606	AC159540.1	0.0730728	0.0138848	0.941748	0.311783	0.410018	6.67658e-30	3.73352e-28	30	34	34	A1	Heart. left ventricle (GTEx)	EpiXcan	0.999859	heart_left_ventricle	0.999981
4685	ENSG00000135835	KIAA1614	0.0728458	0.0460843	0.941929	0.078706	0.10623	5.18652e-07	3.66027e-06	45	54	54	A1	Heart. left ventricle (GTEx)	EpiXcan	0.999859	heart_left_ventricle	0.999981
4686	ENSG00000138363	ATIC	-0.0727789	-0.0221462	0.941982	0.236681	0.264866	5.39579e-17	1.13149e-15	22	33	33	A1	Heart. left ventricle (GTEx)	EpiXcan	0.999859	heart_left_ventricle	0.999981
4687	ENSG00000185917	SETD4	-0.072667	-0.183157	0.942071	0.0085313	0.0286556	0.0113926	0.0400886	8	9	9	A1	Heart. left ventricle (GTEx)	EpiXcan	0.999859	heart_left_ventricle	0.999981
4688	ENSG00000171928	TVP23B	-0.0726034	-0.0308309	0.942122	0.273229	0.387878	1.79435e-28	9.15185e-27	27	33	33	A1	Heart. left ventricle (GTEx)	EpiXcan	0.999859	heart_left_ventricle	0.999981
4689	ENSG00000242539	AC007620.2	0.072583	0.0201453	0.942138	0.130067	0.230776	9.78398e-15	1.67774e-13	9	9	9	A1	Heart. left ventricle (GTEx)	EpiXcan	0.999859	heart_left_ventricle	0.999981
4690	ENSG00000241370	RPP21	0.0723794	0.211033	0.9423	0.00360341	0.0251697	0.0146696	0.0506722	1	2	2	A1	Heart. left ventricle (GTEx)	EpiXcan	0.999859	heart_left_ventricle	0.999981
4691	ENSG00000163406	SLC15A2	0.0722137	0.0419857	0.942432	0.21211	0.256587	1.19876e-16	2.46188e-15	46	55	55	A1	Heart. left ventricle (GTEx)	EpiXcan	0.999859	heart_left_ventricle	0.999981
4692	ENSG00000131778	CHD1L	-0.0719723	-0.0385842	0.942624	0.149821	0.149513	1.9624e-09	1.89096e-08	58	66	66	A1	Heart. left ventricle (GTEx)	EpiXcan	0.999859	heart_left_ventricle	0.999981
4693	ENSG00000130731	METTL26	0.0718908	0.0436101	0.942689	0.0158036	0.255013	2.86591e-16	5.66028e-15	13	16	16	A1	Heart. left ventricle (GTEx)	EpiXcan	0.999859	heart_left_ventricle	0.999981
4694	ENSG00000132906	CASP9	-0.071756	0.0222369	0.942796	0.105079	0.208771	3.48279e-13	5.0993e-12	52	70	70	A1	Heart. left ventricle (GTEx)	EpiXcan	0.999859	heart_left_ventricle	0.999981
4695	ENSG00000006740	ARHGAP44	0.0713385	-0.0460525	0.943128	0.0568084	0.0281737	0.0112162	0.0395176	67	85	85	A1	Heart. left ventricle (GTEx)	EpiXcan	0.999859	heart_left_ventricle	0.999981
4696	ENSG00000105401	CDC37	-0.0706947	-0.0353711	0.943641	0.110913	0.0584196	0.000205933	0.000979642	32	41	41	A1	Heart. left ventricle (GTEx)	EpiXcan	0.999859	heart_left_ventricle	0.999981
4697	ENSG00000173218	VANGL1	0.0705306	0.040242	0.943771	0.0936212	0.139213	4.54376e-09	4.19545e-08	19	19	19	A1	Heart. left ventricle (GTEx)	EpiXcan	0.999859	heart_left_ventricle	0.999981
4698	ENSG00000099785	MARCH2	-0.0699191	-0.0129968	0.944258	0.198143	0.467824	2.18453e-35	1.86609e-33	12	14	14	A1	Heart. left ventricle (GTEx)	EpiXcan	0.999859	heart_left_ventricle	0.999981
4699	ENSG00000130338	TULP4	0.069292	-0.0246924	0.944757	0.120977	0.0493802	0.000721327	0.00312598	60	71	71	A1	Heart. left ventricle (GTEx)	EpiXcan	0.999859	heart_left_ventricle	0.999981
4700	ENSG00000157152	SYN2	0.0691458	0.0321122	0.944874	0.12871	0.0677092	8.27065e-05	0.000418309	48	56	56	A1	Heart. left ventricle (GTEx)	EpiXcan	0.999859	heart_left_ventricle	0.999981
4701	ENSG00000104714	ERICH1	0.0690208	0.0804962	0.944973	0.0368619	0.0858562	4.34589e-06	2.69662e-05	11	24	24	A1	Heart. left ventricle (GTEx)	EpiXcan	0.999859	heart_left_ventricle	0.999981
4702	ENSG00000215039	CD27-AS1	0.0687303	0.0242859	0.945204	0.0740463	0.196071	1.33765e-12	1.85144e-11	11	14	14	A1	Heart. left ventricle (GTEx)	EpiXcan	0.999859	heart_left_ventricle	0.999981
4703	ENSG00000113312	TTC1	-0.0681298	-0.0453018	0.945682	0.0814645	0.169754	1.23193e-10	1.36572e-09	34	39	39	A1	Heart. left ventricle (GTEx)	EpiXcan	0.999859	heart_left_ventricle	0.999981
4704	ENSG00000058729	RIOK2	0.0681223	0.144847	0.945688	0.00304367	0.0125497	0.0990121	0.281413	4	5	5	A1	Heart. left ventricle (GTEx)	EpiXcan	0.999859	heart_left_ventricle	0.999981
4705	ENSG00000144815	NXPE3	0.0678291	-0.16317	0.945922	0.01618	0.0287582	0.0121542	0.0425643	11	16	16	A1	Heart. left ventricle (GTEx)	EpiXcan	0.999859	heart_left_ventricle	0.999981
4706	ENSG00000250317	SMIM20	-0.0676041	-0.0208687	0.946101	0.137426	0.318853	5.93804e-21	1.78192e-19	11	16	16	A1	Heart. left ventricle (GTEx)	EpiXcan	0.999859	heart_left_ventricle	0.999981
4707	ENSG00000141127	PRPSAP2	-0.0675277	-0.0161332	0.946162	0.153327	0.274717	3.88468e-18	9.0908e-17	47	61	61	A1	Heart. left ventricle (GTEx)	EpiXcan	0.999859	heart_left_ventricle	0.999981
4708	ENSG00000153147	SMARCA5	0.0673907	0.0884577	0.946271	0.225369	0.0450478	0.00119375	0.00499904	146	195	195	A1	Heart. left ventricle (GTEx)	EpiXcan	0.999859	heart_left_ventricle	0.999981
4709	ENSG00000182534	MXRA7	-0.0673308	-0.0121566	0.946318	0.221356	0.57097	1.73348e-47	3.45058e-45	19	23	23	A1	Heart. left ventricle (GTEx)	EpiXcan	0.999859	heart_left_ventricle	0.999981
4710	ENSG00000124207	CSE1L	-0.0671744	-0.024309	0.946443	0.0317311	0.126205	3.62875e-08	2.97391e-07	18	22	22	A1	Heart. left ventricle (GTEx)	EpiXcan	0.999859	heart_left_ventricle	0.999981
4711	ENSG00000165568	AKR1E2	-0.0671026	-0.0773807	0.9465	0.0068857	0.0110532	0.119908	0.330745	1	1	1	A1	Heart. left ventricle (GTEx)	EpiXcan	0.999859	heart_left_ventricle	0.999981
4712	ENSG00000257433	AC004241.1	0.0670846	0.0646403	0.946514	0.0100905	0.0535644	0.000520568	0.00231726	18	20	20	A1	Heart. left ventricle (GTEx)	EpiXcan	0.999859	heart_left_ventricle	0.999981
4713	ENSG00000273284	AP001033.2	-0.0670516	-0.000131287	0.946541	0.00461495	0.037086	0.00358301	0.0138468	7	13	13	A1	Heart. left ventricle (GTEx)	EpiXcan	0.999859	heart_left_ventricle	0.999981
4714	ENSG00000136699	SMPD4	-0.0667458	-0.0570256	0.946784	0.0217402	0.0735739	3.89582e-05	0.000206964	14	17	17	A1	Heart. left ventricle (GTEx)	EpiXcan	0.999859	heart_left_ventricle	0.999981
4715	ENSG00000012171	SEMA3B	-0.0662455	-0.0205373	0.947182	0.0230655	0.0344701	0.00525516	0.0197125	12	14	14	A1	Heart. left ventricle (GTEx)	EpiXcan	0.999859	heart_left_ventricle	0.999981
4716	ENSG00000176171	BNIP3	-0.0646302	-0.0441463	0.948468	0.0380085	0.0835425	4.14556e-06	2.58383e-05	9	14	14	A1	Heart. left ventricle (GTEx)	EpiXcan	0.999859	heart_left_ventricle	0.999981
4717	ENSG00000124172	ATP5E	0.0640171	0.115517	0.948957	0.0156445	0.0498157	0.000746694	0.00322487	19	28	28	A1	Heart. left ventricle (GTEx)	EpiXcan	0.999859	heart_left_ventricle	0.999981
4718	ENSG00000149499	EML3	-0.0639982	-0.104341	0.948972	0.0050084	0.0362089	0.00455011	0.017235	3	6	6	A1	Heart. left ventricle (GTEx)	EpiXcan	0.999859	heart_left_ventricle	0.999981
4719	ENSG00000088305	DNMT3B	-0.0639878	-0.0171761	0.94898	0.0532599	0.0193265	0.0380484	0.120901	43	48	48	A1	Heart. left ventricle (GTEx)	EpiXcan	0.999859	heart_left_ventricle	0.999981
4720	ENSG00000139438	FAM222A	-0.0638346	-0.0473387	0.949102	0.0949248	0.0396229	0.00260674	0.010329	45	57	57	A1	Heart. left ventricle (GTEx)	EpiXcan	0.999859	heart_left_ventricle	0.999981
4721	ENSG00000272091	RP4-758J24.5	-0.0635292	0.00627053	0.949345	0.120913	0.110559	1.12581e-07	8.59416e-07	43	46	46	A1	Heart. left ventricle (GTEx)	EpiXcan	0.999859	heart_left_ventricle	0.999981
4722	ENSG00000250091	DNAH10OS	-0.0634452	-0.0411477	0.949412	0.0513039	0.175371	4.70108e-11	5.50992e-10	12	15	15	A1	Heart. left ventricle (GTEx)	EpiXcan	0.999859	heart_left_ventricle	0.999981
4723	ENSG00000162623	TYW3	0.0633137	0.0146136	0.949517	0.143901	0.216309	1.19845e-13	1.84389e-12	28	35	35	A1	Heart. left ventricle (GTEx)	EpiXcan	0.999859	heart_left_ventricle	0.999981
4724	ENSG00000162402	USP24	-0.0631948	-0.0281788	0.949611	0.0601184	0.108673	2.82303e-07	2.06016e-06	12	14	14	A1	Heart. left ventricle (GTEx)	EpiXcan	0.999859	heart_left_ventricle	0.999981
4725	ENSG00000069275	NUCKS1	0.0631296	0.0413285	0.949663	0.00656261	0.0636647	0.000136048	0.000663588	6	13	13	A1	Heart. left ventricle (GTEx)	EpiXcan	0.999859	heart_left_ventricle	0.999981
4726	ENSG00000133983	COX16	-0.0628468	-0.0145217	0.949889	0.125735	0.231569	2.37513e-15	4.27278e-14	14	15	15	A1	Heart. left ventricle (GTEx)	EpiXcan	0.999859	heart_left_ventricle	0.999981
4727	ENSG00000104047	DTWD1	0.0627813	0.0394191	0.949941	0.0287778	0.0104864	0.128348	0.351035	37	47	47	A1	Heart. left ventricle (GTEx)	EpiXcan	0.999859	heart_left_ventricle	0.999981
4728	ENSG00000080815	PSEN1	0.0624485	0.0461991	0.950206	0.021261	0.0495383	0.000879638	0.00375708	26	33	33	A1	Heart. left ventricle (GTEx)	EpiXcan	0.999859	heart_left_ventricle	0.999981
4729	ENSG00000008083	JARID2	-0.062172	-0.0977697	0.950426	0.149901	0.0267507	0.0152334	0.0524766	88	114	114	A1	Heart. left ventricle (GTEx)	EpiXcan	0.999859	heart_left_ventricle	0.999981
4730	ENSG00000165392	WRN	-0.0621541	-0.0447097	0.95044	0.0288397	0.0364692	0.0044195	0.0167905	12	17	17	A1	Heart. left ventricle (GTEx)	EpiXcan	0.999859	heart_left_ventricle	0.999981
4731	ENSG00000137338	PGBD1	0.0620227	0.0165819	0.950545	0.0807188	0.0435853	0.00171755	0.00701943	56	67	67	A1	Heart. left ventricle (GTEx)	EpiXcan	0.999859	heart_left_ventricle	0.999981
4732	ENSG00000071462	BUD23	0.0620218	-0.0143292	0.950546	0.111758	0.047508	0.00101689	0.00429979	52	60	60	A1	Heart. left ventricle (GTEx)	EpiXcan	0.999859	heart_left_ventricle	0.999981
4733	ENSG00000156218	ADAMTSL3	0.061868	-0.0166866	0.950668	0.0380535	0.0118491	0.107929	0.302794	27	32	32	A1	Heart. left ventricle (GTEx)	EpiXcan	0.999859	heart_left_ventricle	0.999981
4734	ENSG00000171574	ZNF584	0.0617542	0.016209	0.950759	0.084126	0.173762	2.38701e-11	2.89267e-10	23	27	27	A1	Heart. left ventricle (GTEx)	EpiXcan	0.999859	heart_left_ventricle	0.999981
4735	ENSG00000074935	TUBE1	-0.0616626	-0.0747542	0.950832	0.0346396	0.08004	1.47855e-05	8.4064e-05	15	19	19	A1	Heart. left ventricle (GTEx)	EpiXcan	0.999859	heart_left_ventricle	0.999981
4736	ENSG00000234585	CCT6P3	-0.0611358	-0.0296672	0.951251	0.225493	0.536241	1.59382e-43	2.19726e-41	34	41	41	A1	Heart. left ventricle (GTEx)	EpiXcan	0.999859	heart_left_ventricle	0.999981
4737	ENSG00000107537	PHYH	0.0610293	0.0178914	0.951336	0.0768074	0.155587	9.97767e-10	1.006e-08	25	28	28	A1	Heart. left ventricle (GTEx)	EpiXcan	0.999859	heart_left_ventricle	0.999981
4738	ENSG00000125740	FOSB	0.0610164	0.067064	0.951346	0.0615999	0.0250633	0.0191387	0.0648544	56	71	71	A1	Heart. left ventricle (GTEx)	EpiXcan	0.999859	heart_left_ventricle	0.999981
4739	ENSG00000149927	DOC2A	0.0608732	-0.122406	0.95146	0.0249648	0.0442469	0.0016162	0.00663442	10	15	15	A1	Heart. left ventricle (GTEx)	EpiXcan	0.999859	heart_left_ventricle	0.999981
4740	ENSG00000128039	SRD5A3	-0.0608414	-0.0154243	0.951486	0.146847	0.235646	4.02007e-15	7.04094e-14	29	37	37	A1	Heart. left ventricle (GTEx)	EpiXcan	0.999859	heart_left_ventricle	0.999981
4741	ENSG00000164252	AGGF1	0.0608337	0.212335	0.951492	0.0125791	0.0154756	0.0647587	0.193872	15	19	19	A1	Heart. left ventricle (GTEx)	EpiXcan	0.999859	heart_left_ventricle	0.999981
4742	ENSG00000021762	OSBPL5	0.0605114	-0.000916476	0.951748	0.0638878	0.156036	7.49144e-10	7.66428e-09	12	18	18	A1	Heart. left ventricle (GTEx)	EpiXcan	0.999859	heart_left_ventricle	0.999981
4743	ENSG00000005486	RHBDD2	-0.0596025	-0.011733	0.952472	0.0880584	0.149968	2.81542e-10	3.03186e-09	18	24	24	A1	Heart. left ventricle (GTEx)	EpiXcan	0.999859	heart_left_ventricle	0.999981
4744	ENSG00000171608	PIK3CD	0.0591681	0.0719176	0.952818	0.00977081	0.0676583	7.4158e-05	0.000377265	2	3	3	A1	Heart. left ventricle (GTEx)	EpiXcan	0.999859	heart_left_ventricle	0.999981
4745	ENSG00000182208	MOB2	0.0591168	0.0143242	0.952859	0.0209759	0.0309901	0.00849873	0.0306333	16	25	25	A1	Heart. left ventricle (GTEx)	EpiXcan	0.999859	heart_left_ventricle	0.999981
4746	ENSG00000173915	USMG5	-0.0589712	2.38868	0.952975	0.000563865	0.0264263	0.0156851	0.0539525	9	11	11	A1	Heart. left ventricle (GTEx)	EpiXcan	0.999859	heart_left_ventricle	0.999981
4747	ENSG00000226328	NUP50-AS1	-0.0586902	-0.132465	0.953199	0.00774971	0.082415	1.43203e-05	8.15524e-05	10	15	15	A1	Heart. left ventricle (GTEx)	EpiXcan	0.999859	heart_left_ventricle	0.999981
4748	ENSG00000136937	NCBP1	-0.0584256	-0.0412563	0.95341	0.0280335	0.0173003	0.0448504	0.14021	11	15	15	A1	Heart. left ventricle (GTEx)	EpiXcan	0.999859	heart_left_ventricle	0.999981
4749	ENSG00000242193	AL359075.1	-0.0583807	-0.0528923	0.953445	0.091898	0.0842172	9.4355e-06	5.55753e-05	42	50	50	A1	Heart. left ventricle (GTEx)	EpiXcan	0.999859	heart_left_ventricle	0.999981
4750	ENSG00000204396	VWA7	-0.0581916	0.0758535	0.953596	0.0860207	0.115033	2.22847e-07	1.64786e-06	33	38	38	A1	Heart. left ventricle (GTEx)	EpiXcan	0.999859	heart_left_ventricle	0.999981
4751	ENSG00000085511	MAP3K4	0.0581826	-0.0638123	0.953603	0.0310764	0.0455019	0.00140905	0.0058305	15	18	18	A1	Heart. left ventricle (GTEx)	EpiXcan	0.999859	heart_left_ventricle	0.999981
4752	ENSG00000260804	LINC01963	-0.0581612	-0.0221439	0.95362	0.103975	0.434909	1.70725e-31	1.10566e-29	11	14	14	A1	Heart. left ventricle (GTEx)	EpiXcan	0.999859	heart_left_ventricle	0.999981
4753	ENSG00000088543	C3orf18	0.0580674	0.0527603	0.953695	0.0629566	0.0437387	0.000910217	0.00387817	16	31	31	A1	Heart. left ventricle (GTEx)	EpiXcan	0.999859	heart_left_ventricle	0.999981
4754	ENSG00000150756	FAM173B	-0.0576886	-0.00431771	0.953997	0.138746	0.238277	3.60264e-15	6.36588e-14	18	21	21	A1	Heart. left ventricle (GTEx)	EpiXcan	0.999859	heart_left_ventricle	0.999981
4755	ENSG00000108950	FAM20A	-0.0575877	-0.057611	0.954077	0.0117589	0.0479283	0.000901031	0.00384256	6	7	7	A1	Heart. left ventricle (GTEx)	EpiXcan	0.999859	heart_left_ventricle	0.999981
4756	ENSG00000198890	PRMT6	0.0569322	0.00308519	0.954599	0.0794717	0.147108	1.62906e-09	1.59291e-08	33	43	43	A1	Heart. left ventricle (GTEx)	EpiXcan	0.999859	heart_left_ventricle	0.999981
4757	ENSG00000197548	ATG7	-0.0568413	-0.0414803	0.954672	0.0223647	0.0308798	0.00730038	0.0266659	8	8	8	A1	Heart. left ventricle (GTEx)	EpiXcan	0.999859	heart_left_ventricle	0.999981
4758	ENSG00000147676	MAL2	-0.0557102	-0.233192	0.955573	0.00198793	0.0387964	0.00267089	0.0105532	8	13	13	A1	Heart. left ventricle (GTEx)	EpiXcan	0.999859	heart_left_ventricle	0.999981
4759	ENSG00000138794	CASP6	0.0549473	0.0796212	0.95618	0.0124182	0.0687798	6.96662e-05	0.000356106	8	10	10	A1	Heart. left ventricle (GTEx)	EpiXcan	0.999859	heart_left_ventricle	0.999981
4760	ENSG00000273018	AC107983.2	-0.0548	-0.0235595	0.956298	0.128539	0.583912	3.30746e-50	9.21062e-48	13	16	16	A1	Heart. left ventricle (GTEx)	EpiXcan	0.999859	heart_left_ventricle	0.999981
4761	ENSG00000087191	PSMC5	0.0545504	0.0206923	0.956497	0.0530815	0.17889	1.83582e-11	2.25414e-10	16	23	23	A1	Heart. left ventricle (GTEx)	EpiXcan	0.999859	heart_left_ventricle	0.999981
4762	ENSG00000253540	FAM86HP	0.0544875	0.0634796	0.956547	0.0384668	0.0656853	0.000102272	0.000510405	15	20	20	A1	Heart. left ventricle (GTEx)	EpiXcan	0.999859	heart_left_ventricle	0.999981
4763	ENSG00000100591	AHSA1	0.0542196	-0.00866717	0.95676	0.0297806	0.0283363	0.010241	0.0364059	16	18	18	A1	Heart. left ventricle (GTEx)	EpiXcan	0.999859	heart_left_ventricle	0.999981
4764	ENSG00000233251	AC007743.1	0.0542043	0.138429	0.956772	0.0285265	0.0203619	0.0326746	0.105584	14	17	17	A1	Heart. left ventricle (GTEx)	EpiXcan	0.999859	heart_left_ventricle	0.999981
4765	ENSG00000197050	ZNF420	0.0540987	0.0164477	0.956857	0.0734242	0.0400088	0.00277895	0.0109553	51	72	72	A1	Heart. left ventricle (GTEx)	EpiXcan	0.999859	heart_left_ventricle	0.999981
4766	ENSG00000138378	STAT4	-0.0538385	-0.0523115	0.957064	0.0104592	0.0527196	0.000480327	0.00214843	7	9	9	A1	Heart. left ventricle (GTEx)	EpiXcan	0.999859	heart_left_ventricle	0.999981
4767	ENSG00000186153	WWOX	0.0535826	0.00679884	0.957268	0.0916633	0.171649	1.04365e-10	1.17003e-09	39	52	52	A1	Heart. left ventricle (GTEx)	EpiXcan	0.999859	heart_left_ventricle	0.999981
4768	ENSG00000002330	BAD	0.0535502	0.0207812	0.957294	0.00875383	0.014539	0.0700698	0.208028	6	6	6	A1	Heart. left ventricle (GTEx)	EpiXcan	0.999859	heart_left_ventricle	0.999981
4769	ENSG00000050426	LETMD1	0.0533714	0.0260699	0.957436	0.0524262	0.127621	2.85118e-08	2.37723e-07	15	17	17	A1	Heart. left ventricle (GTEx)	EpiXcan	0.999859	heart_left_ventricle	0.999981
4770	ENSG00000170291	ELP5	-0.0532657	-0.0103802	0.95752	0.0912318	0.485039	1.35935e-36	1.21331e-34	11	19	19	A1	Heart. left ventricle (GTEx)	EpiXcan	0.999859	heart_left_ventricle	0.999981
4771	ENSG00000198901	PRC1	0.0530659	0.0484613	0.957679	0.0172554	0.0468706	0.000951386	0.00404368	4	5	5	A1	Heart. left ventricle (GTEx)	EpiXcan	0.999859	heart_left_ventricle	0.999981
4772	ENSG00000035115	SH3YL1	-0.0529256	-0.0139143	0.957791	0.159479	0.317491	5.81396e-21	1.75224e-19	16	18	18	A1	Heart. left ventricle (GTEx)	EpiXcan	0.999859	heart_left_ventricle	0.999981
4773	ENSG00000078070	MCCC1	0.0527807	0.0250692	0.957907	0.0572928	0.130505	2.92683e-08	2.43302e-07	9	13	13	A1	Heart. left ventricle (GTEx)	EpiXcan	0.999859	heart_left_ventricle	0.999981
4774	ENSG00000110628	SLC22A18	-0.0524765	-0.0177113	0.958149	0.0533794	0.108862	4.51071e-07	3.20936e-06	25	27	27	A1	Heart. left ventricle (GTEx)	EpiXcan	0.999859	heart_left_ventricle	0.999981
4775	ENSG00000004468	CD38	-0.0520835	-0.0309871	0.958462	0.0376924	0.160622	3.73909e-10	3.95616e-09	6	8	8	A1	Heart. left ventricle (GTEx)	EpiXcan	0.999859	heart_left_ventricle	0.999981
4776	ENSG00000172500	FIBP	0.0519805	0.0057833	0.958544	0.167004	0.160732	1.83513e-10	2.00883e-09	45	53	53	A1	Heart. left ventricle (GTEx)	EpiXcan	0.999859	heart_left_ventricle	0.999981
4777	ENSG00000166033	HTRA1	-0.0516162	-0.184761	0.958835	0.00148803	0.0468826	0.00120694	0.00504516	6	10	10	A1	Heart. left ventricle (GTEx)	EpiXcan	0.999859	heart_left_ventricle	0.999981
4778	ENSG00000163565	IFI16	0.0514166	0.0442074	0.958994	0.0277354	0.0848236	8.94178e-06	5.29585e-05	12	14	14	A1	Heart. left ventricle (GTEx)	EpiXcan	0.999859	heart_left_ventricle	0.999981
4779	ENSG00000124593	AL365205.1	-0.0513169	-0.166126	0.959073	0.0185859	0.0524166	0.000627766	0.00275047	15	19	19	A1	Heart. left ventricle (GTEx)	EpiXcan	0.999859	heart_left_ventricle	0.999981
4780	ENSG00000068028	RASSF1	-0.0508904	-0.0322094	0.959413	0.0105991	0.0125291	0.0956712	0.273522	6	7	7	A1	Heart. left ventricle (GTEx)	EpiXcan	0.999859	heart_left_ventricle	0.999981
4781	ENSG00000170545	SMAGP	0.0505632	-0.00812215	0.959674	0.0262289	0.0559887	0.00035717	0.00163217	13	14	14	A1	Heart. left ventricle (GTEx)	EpiXcan	0.999859	heart_left_ventricle	0.999981
4782	ENSG00000108309	RUNDC3A	0.0504437	0.0699459	0.959769	0.00596559	0.0356997	0.00461845	0.0174653	9	12	12	A1	Heart. left ventricle (GTEx)	EpiXcan	0.999859	heart_left_ventricle	0.999981
4783	ENSG00000188779	SKOR1	0.0500986	0.0689597	0.960044	0.0348599	0.143432	5.03618e-09	4.64088e-08	27	31	31	A1	Heart. left ventricle (GTEx)	EpiXcan	0.999859	heart_left_ventricle	0.999981
4784	ENSG00000185339	TCN2	0.0492714	0.00196917	0.960703	0.0216891	0.0271659	0.0135894	0.0472811	17	20	20	A1	Heart. left ventricle (GTEx)	EpiXcan	0.999859	heart_left_ventricle	0.999981
4785	ENSG00000146411	SLC2A12	-0.0492088	0.0348966	0.960753	0.130359	0.160984	3.31032e-10	3.52392e-09	38	46	46	A1	Heart. left ventricle (GTEx)	EpiXcan	0.999859	heart_left_ventricle	0.999981
4786	ENSG00000106460	TMEM106B	0.0492082	-0.0359913	0.960753	0.0604839	0.159162	1.06189e-10	1.18856e-09	33	42	42	A1	Heart. left ventricle (GTEx)	EpiXcan	0.999859	heart_left_ventricle	0.999981
4787	ENSG00000105835	NAMPT	0.0486745	-0.0668743	0.961179	0.016299	0.105887	1.65146e-07	1.23895e-06	8	11	11	A1	Heart. left ventricle (GTEx)	EpiXcan	0.999859	heart_left_ventricle	0.999981
4788	ENSG00000160801	PTH1R	0.0485216	0.0557482	0.961301	0.00693518	0.0300473	0.00938013	0.0335756	4	4	4	A1	Heart. left ventricle (GTEx)	EpiXcan	0.999859	heart_left_ventricle	0.999981
4789	ENSG00000205362	MT1A	0.0483329	0.0679589	0.961451	0.0143922	0.0548995	0.000421942	0.00190256	7	9	9	A1	Heart. left ventricle (GTEx)	EpiXcan	0.999859	heart_left_ventricle	0.999981
4790	ENSG00000188428	BLOC1S5	-0.0477803	0.206079	0.961891	0.0129079	0.0298691	0.0103577	0.0367723	5	6	6	A1	Heart. left ventricle (GTEx)	EpiXcan	0.999859	heart_left_ventricle	0.999981
4791	ENSG00000100239	PPP6R2	-0.0474987	-0.0246584	0.962116	0.034364	0.0759968	2.3755e-05	0.000131099	10	11	11	A1	Heart. left ventricle (GTEx)	EpiXcan	0.999859	heart_left_ventricle	0.999981
4792	ENSG00000156113	KCNMA1	-0.0471912	0.00432238	0.962361	0.0354186	0.0692377	7.58681e-05	0.000385824	13	15	15	A1	Heart. left ventricle (GTEx)	EpiXcan	0.999859	heart_left_ventricle	0.999981
4793	ENSG00000137364	TPMT	0.0470997	0.0177129	0.962434	0.0263512	0.0814818	1.26541e-05	7.27781e-05	11	12	12	A1	Heart. left ventricle (GTEx)	EpiXcan	0.999859	heart_left_ventricle	0.999981
4794	ENSG00000149292	TTC12	0.0470184	0.00737458	0.962499	0.307436	0.527394	9.84482e-42	1.20245e-39	19	23	23	A1	Heart. left ventricle (GTEx)	EpiXcan	0.999859	heart_left_ventricle	0.999981
4795	ENSG00000085063	CD59	0.0468055	0.0344724	0.962668	0.0413959	0.0905786	3.78976e-06	2.38448e-05	15	18	18	A1	Heart. left ventricle (GTEx)	EpiXcan	0.999859	heart_left_ventricle	0.999981
4796	ENSG00000132406	TMEM128	0.046376	0.045603	0.963011	0.0780429	0.152077	9.69751e-10	9.78465e-09	19	24	24	A1	Heart. left ventricle (GTEx)	EpiXcan	0.999859	heart_left_ventricle	0.999981
4797	ENSG00000137563	GGH	-0.0460248	-0.0906465	0.963291	0.0156573	0.0161184	0.0518311	0.15928	9	10	10	A1	Heart. left ventricle (GTEx)	EpiXcan	0.999859	heart_left_ventricle	0.999981
4798	ENSG00000101040	ZMYND8	-0.0460222	-0.15198	0.963293	0.00725646	0.0233848	0.0221459	0.0740359	8	10	10	A1	Heart. left ventricle (GTEx)	EpiXcan	0.999859	heart_left_ventricle	0.999981
4799	ENSG00000241973	PI4KA	0.0459862	0.0166299	0.963321	0.0929255	0.250799	7.50377e-16	1.42736e-14	27	33	33	A1	Heart. left ventricle (GTEx)	EpiXcan	0.999859	heart_left_ventricle	0.999981
4800	ENSG00000179698	WDR97	-0.0459557	-0.0249198	0.963346	0.0576845	0.160302	5.12038e-10	5.33255e-09	26	39	39	A1	Heart. left ventricle (GTEx)	EpiXcan	0.999859	heart_left_ventricle	0.999981
4801	ENSG00000144134	RABL2A	0.0451502	0.033451	0.963988	0.0151779	0.0116601	0.109473	0.306145	16	18	18	A1	Heart. left ventricle (GTEx)	EpiXcan	0.999859	heart_left_ventricle	0.999981
4802	ENSG00000213626	LBH	-0.0448733	-0.0698655	0.964208	0.0465564	0.118993	1.07041e-07	8.19376e-07	12	13	13	A1	Heart. left ventricle (GTEx)	EpiXcan	0.999859	heart_left_ventricle	0.999981
4803	ENSG00000183484	GPR132	-0.044687	0.0331603	0.964357	0.0535076	0.0518357	0.000639503	0.00279838	22	28	28	A1	Heart. left ventricle (GTEx)	EpiXcan	0.999859	heart_left_ventricle	0.999981
4804	ENSG00000130762	ARHGEF16	0.044566	0.200883	0.964453	0.0143489	0.0214237	0.028947	0.0943486	8	8	8	A1	Heart. left ventricle (GTEx)	EpiXcan	0.999859	heart_left_ventricle	0.999981
4805	ENSG00000242779	ZNF702P	-0.0445168	-0.0572592	0.964492	0.0115084	0.0204058	0.0340432	0.109397	8	9	9	A1	Heart. left ventricle (GTEx)	EpiXcan	0.999859	heart_left_ventricle	0.999981
4806	ENSG00000221923	ZNF880	-0.0444413	-0.0122731	0.964553	0.131269	0.259972	1.13661e-16	2.33769e-15	26	28	28	A1	Heart. left ventricle (GTEx)	EpiXcan	0.999859	heart_left_ventricle	0.999981
4807	ENSG00000234912	SNHG20	-0.0443629	-0.241008	0.964615	0.018648	0.072062	5.13605e-05	0.000268246	19	24	24	A1	Heart. left ventricle (GTEx)	EpiXcan	0.999859	heart_left_ventricle	0.999981
4808	ENSG00000237440	ZNF737	0.0441718	-0.0629568	0.964767	0.033661	0.0810945	1.02837e-05	6.00378e-05	12	15	15	A1	Heart. left ventricle (GTEx)	EpiXcan	0.999859	heart_left_ventricle	0.999981
4809	ENSG00000186205	MARC1	0.0439434	0.0158991	0.96495	0.194332	0.4159	2.66274e-29	1.42054e-27	14	17	17	A1	Heart. left ventricle (GTEx)	EpiXcan	0.999859	heart_left_ventricle	0.999981
4810	ENSG00000121931	LRIF1	0.0436582	-0.0373013	0.965177	0.0139272	0.0123498	0.0990813	0.281553	10	12	12	A1	Heart. left ventricle (GTEx)	EpiXcan	0.999859	heart_left_ventricle	0.999981
4811	ENSG00000173486	FKBP2	-0.0433599	-0.044092	0.965415	0.0972046	0.178278	1.1114e-11	1.39667e-10	27	29	29	A1	Heart. left ventricle (GTEx)	EpiXcan	0.999859	heart_left_ventricle	0.999981
4812	ENSG00000197858	GPAA1	-0.0433546	-0.0319006	0.965419	0.0228987	0.113419	1.76689e-07	1.32057e-06	7	8	8	A1	Heart. left ventricle (GTEx)	EpiXcan	0.999859	heart_left_ventricle	0.999981
4813	ENSG00000114200	BCHE	-0.0432189	-0.0229464	0.965527	0.145102	0.152229	6.60985e-10	6.80233e-09	142	172	172	A1	Heart. left ventricle (GTEx)	EpiXcan	0.999859	heart_left_ventricle	0.999981
4814	ENSG00000242852	ZNF709	-0.0426204	-0.0576019	0.966004	0.0109588	0.0559114	0.000376804	0.00171123	26	37	37	A1	Heart. left ventricle (GTEx)	EpiXcan	0.999859	heart_left_ventricle	0.999981
4815	ENSG00000065060	UHRF1BP1	-0.0422924	0.0125147	0.966266	0.147092	0.190266	2.59914e-12	3.49665e-11	68	80	80	A1	Heart. left ventricle (GTEx)	EpiXcan	0.999859	heart_left_ventricle	0.999981
4816	ENSG00000181061	HIGD1A	0.0422167	0.0453691	0.966326	0.0291507	0.0234637	0.0231911	0.0773074	23	25	25	A1	Heart. left ventricle (GTEx)	EpiXcan	0.999859	heart_left_ventricle	0.999981
4817	ENSG00000087077	TRIP6	0.0417878	0.0105924	0.966668	0.0908274	0.239923	1.9022e-15	3.45322e-14	12	13	13	A1	Heart. left ventricle (GTEx)	EpiXcan	0.999859	heart_left_ventricle	0.999981
4818	ENSG00000171109	MFN1	-0.0417379	-0.054694	0.966708	0.018617	0.0855287	9.10321e-06	5.3823e-05	20	28	28	A1	Heart. left ventricle (GTEx)	EpiXcan	0.999859	heart_left_ventricle	0.999981
4819	ENSG00000160445	ZER1	-0.040925	-0.0629966	0.967356	0.00717833	0.0116139	0.105482	0.297015	3	4	4	A1	Heart. left ventricle (GTEx)	EpiXcan	0.999859	heart_left_ventricle	0.999981
4820	ENSG00000126870	WDR60	0.0407682	0.0687305	0.967481	0.148766	0.267881	5.97537e-18	1.36619e-16	29	38	38	A1	Heart. left ventricle (GTEx)	EpiXcan	0.999859	heart_left_ventricle	0.999981
4821	ENSG00000129465	RIPK3	0.0405372	0.00966444	0.967665	0.112766	0.198348	3.71988e-13	5.42362e-12	11	13	13	A1	Heart. left ventricle (GTEx)	EpiXcan	0.999859	heart_left_ventricle	0.999981
4822	ENSG00000115685	PPP1R7	-0.0405049	-0.131033	0.967691	0.0566712	0.0189583	0.0383678	0.121776	24	26	26	A1	Heart. left ventricle (GTEx)	EpiXcan	0.999859	heart_left_ventricle	0.999981
4823	ENSG00000100304	TTLL12	0.0403774	0.0105137	0.967792	0.081542	0.230344	1.14462e-14	1.94599e-13	19	22	22	A1	Heart. left ventricle (GTEx)	EpiXcan	0.999859	heart_left_ventricle	0.999981
4824	ENSG00000100744	GSKIP	0.0400773	0.0167103	0.968032	0.04199	0.176616	6.89663e-12	8.83429e-11	17	24	24	A1	Heart. left ventricle (GTEx)	EpiXcan	0.999859	heart_left_ventricle	0.999981
4825	ENSG00000100605	ITPK1	0.0400616	0.122371	0.968044	0.0315869	0.0118266	0.108	0.302878	26	31	31	A1	Heart. left ventricle (GTEx)	EpiXcan	0.999859	heart_left_ventricle	0.999981
4826	ENSG00000122085	MTERF4	0.0399452	0.52454	0.968137	0.00397422	0.0403186	0.0018366	0.00747308	4	7	7	A1	Heart. left ventricle (GTEx)	EpiXcan	0.999859	heart_left_ventricle	0.999981
4827	ENSG00000170430	MGMT	0.0393077	-0.00425692	0.968645	0.204853	0.417225	6.65297e-30	3.73352e-28	26	37	37	A1	Heart. left ventricle (GTEx)	EpiXcan	0.999859	heart_left_ventricle	0.999981
4828	ENSG00000171016	PYGO1	0.0391433	-0.0750294	0.968776	0.0219485	0.0143056	0.0738992	0.217864	21	30	30	A1	Heart. left ventricle (GTEx)	EpiXcan	0.999859	heart_left_ventricle	0.999981
4829	ENSG00000204186	ZDBF2	-0.0387351	-0.0480202	0.969102	0.0338373	0.0346471	0.00469202	0.0177243	13	16	16	A1	Heart. left ventricle (GTEx)	EpiXcan	0.999859	heart_left_ventricle	0.999981
4830	ENSG00000176473	WDR25	-0.0386978	-0.0214522	0.969131	0.0196921	0.061599	0.000154103	0.000745942	16	18	18	A1	Heart. left ventricle (GTEx)	EpiXcan	0.999859	heart_left_ventricle	0.999981
4831	ENSG00000183617	MRPL54	0.0383235	0.0310815	0.96943	0.130884	0.422647	4.47653e-30	2.53379e-28	17	22	22	A1	Heart. left ventricle (GTEx)	EpiXcan	0.999859	heart_left_ventricle	0.999981
4832	ENSG00000148384	INPP5E	0.038132	0.0175789	0.969582	0.100744	0.188301	6.76396e-12	8.68031e-11	23	31	31	A1	Heart. left ventricle (GTEx)	EpiXcan	0.999859	heart_left_ventricle	0.999981
4833	ENSG00000111581	NUP107	-0.037996	-0.0205642	0.969691	0.14693	0.198184	2.80788e-13	4.15483e-12	31	40	40	A1	Heart. left ventricle (GTEx)	EpiXcan	0.999859	heart_left_ventricle	0.999981
4834	ENSG00000198185	ZNF334	-0.0379802	-0.0098315	0.969703	0.20249	0.421456	2.80063e-30	1.62483e-28	11	17	17	A1	Heart. left ventricle (GTEx)	EpiXcan	0.999859	heart_left_ventricle	0.999981
4835	ENSG00000227671	AL390728.4	0.0379459	0.0137413	0.969731	0.0282047	0.11785	1.22524e-07	9.33787e-07	11	16	16	A1	Heart. left ventricle (GTEx)	EpiXcan	0.999859	heart_left_ventricle	0.999981
4836	ENSG00000228794	LINC01128	-0.0378537	-0.10654	0.969804	0.0265523	0.117032	1.4657e-07	1.10615e-06	15	28	28	A1	Heart. left ventricle (GTEx)	EpiXcan	0.999859	heart_left_ventricle	0.999981
4837	ENSG00000168101	NUDT16L1	0.0368814	0.0204479	0.97058	0.136488	0.163609	1.13594e-10	1.26635e-09	61	75	75	A1	Heart. left ventricle (GTEx)	EpiXcan	0.999859	heart_left_ventricle	0.999981
4838	ENSG00000007237	GAS7	0.0367786	0.0102403	0.970662	0.0790391	0.0872337	5.01686e-06	3.07324e-05	43	56	56	A1	Heart. left ventricle (GTEx)	EpiXcan	0.999859	heart_left_ventricle	0.999981
4839	ENSG00000197417	SHPK	0.0366305	0.0120147	0.97078	0.0277813	0.139128	8.18987e-09	7.34294e-08	6	10	10	A1	Heart. left ventricle (GTEx)	EpiXcan	0.999859	heart_left_ventricle	0.999981
4840	ENSG00000087274	ADD1	0.0365845	0.0423702	0.970816	0.0913537	0.153493	8.25518e-10	8.39016e-09	10	13	13	A1	Heart. left ventricle (GTEx)	EpiXcan	0.999859	heart_left_ventricle	0.999981
4841	ENSG00000196268	ZNF493	-0.0357286	0.00491782	0.971499	0.144478	0.247641	6.7107e-16	1.28705e-14	28	32	32	A1	Heart. left ventricle (GTEx)	EpiXcan	0.999859	heart_left_ventricle	0.999981
4842	ENSG00000167363	FN3K	-0.0357129	0.0838942	0.971511	0.0256888	0.0275046	0.0126468	0.0441781	8	9	9	A1	Heart. left ventricle (GTEx)	EpiXcan	0.999859	heart_left_ventricle	0.999981
4843	ENSG00000155511	GRIA1	-0.0356016	-0.0435716	0.9716	0.00756297	0.0132752	0.0866298	0.250516	1	1	1	A1	Heart. left ventricle (GTEx)	EpiXcan	0.999859	heart_left_ventricle	0.999981
4844	ENSG00000006652	IFRD1	-0.0352626	-0.039945	0.97187	0.00639773	0.0893061	5.61824e-06	3.42056e-05	4	7	7	A1	Heart. left ventricle (GTEx)	EpiXcan	0.999859	heart_left_ventricle	0.999981
4845	ENSG00000119979	FAM45A	-0.0352553	-0.043923	0.971876	0.0435063	0.0434258	0.00172902	0.00706421	50	60	60	A1	Heart. left ventricle (GTEx)	EpiXcan	0.999859	heart_left_ventricle	0.999981
4846	ENSG00000096080	MRPS18A	0.0348932	-0.0106614	0.972165	0.179047	0.0777088	2.53871e-05	0.00013906	75	96	96	A1	Heart. left ventricle (GTEx)	EpiXcan	0.999859	heart_left_ventricle	0.999981
4847	ENSG00000100439	ABHD4	-0.0346863	-0.100973	0.97233	0.0335377	0.087238	6.35742e-06	3.83539e-05	17	19	19	A1	Heart. left ventricle (GTEx)	EpiXcan	0.999859	heart_left_ventricle	0.999981
4848	ENSG00000183098	GPC6	0.0341337	0.0340337	0.972771	0.0789611	0.106916	5.31809e-07	3.74552e-06	72	95	95	A1	Heart. left ventricle (GTEx)	EpiXcan	0.999859	heart_left_ventricle	0.999981
4849	ENSG00000256383	AC020910.2	0.0340215	0.0579004	0.97286	0.0128599	0.0910747	2.84273e-06	1.81486e-05	6	10	10	A1	Heart. left ventricle (GTEx)	EpiXcan	0.999859	heart_left_ventricle	0.999981
4850	ENSG00000183580	FBXL7	0.0340033	0.0219839	0.972875	0.0314657	0.0835816	1.08464e-05	6.30849e-05	25	29	29	A1	Heart. left ventricle (GTEx)	EpiXcan	0.999859	heart_left_ventricle	0.999981
4851	ENSG00000121940	CLCC1	0.0335416	-0.0501085	0.973243	0.0346129	0.0630422	0.000154128	0.000745942	22	29	29	A1	Heart. left ventricle (GTEx)	EpiXcan	0.999859	heart_left_ventricle	0.999981
4852	ENSG00000088280	ASAP3	0.0334877	0.0170671	0.973286	0.0439246	0.153642	4.80124e-10	5.01519e-09	6	7	7	A1	Heart. left ventricle (GTEx)	EpiXcan	0.999859	heart_left_ventricle	0.999981
4853	ENSG00000164941	INTS8	-0.0329925	0.0247324	0.973681	0.110704	0.27321	2.1478e-18	5.13847e-17	48	58	58	A1	Heart. left ventricle (GTEx)	EpiXcan	0.999859	heart_left_ventricle	0.999981
4854	ENSG00000129187	DCTD	-0.0329598	-0.0152301	0.973707	0.0134526	0.0371236	0.00323822	0.0125806	8	9	9	A1	Heart. left ventricle (GTEx)	EpiXcan	0.999859	heart_left_ventricle	0.999981
4855	ENSG00000151090	THRB	0.0328928	0.0309693	0.97376	0.0114814	0.0677217	7.6724e-05	0.000390035	3	5	5	A1	Heart. left ventricle (GTEx)	EpiXcan	0.999859	heart_left_ventricle	0.999981
4856	ENSG00000143578	CREB3L4	-0.0327807	-0.0934555	0.973849	0.00934508	0.0374732	0.00363774	0.0140427	3	5	5	A1	Heart. left ventricle (GTEx)	EpiXcan	0.999859	heart_left_ventricle	0.999981
4857	ENSG00000136371	MTHFS	-0.0322569	-0.00780029	0.974267	0.307429	0.509211	3.09947e-40	3.48041e-38	49	63	63	A1	Heart. left ventricle (GTEx)	EpiXcan	0.999859	heart_left_ventricle	0.999981
4858	ENSG00000186625	KATNA1	0.0319938	0.0135757	0.974477	0.00169316	0.0192762	0.0393583	0.124631	2	3	3	A1	Heart. left ventricle (GTEx)	EpiXcan	0.999859	heart_left_ventricle	0.999981
4859	ENSG00000185347	C14orf80	0.0319853	-0.0137298	0.974484	0.0176945	0.0157113	0.063061	0.189278	15	37	37	A1	Heart. left ventricle (GTEx)	EpiXcan	0.999859	heart_left_ventricle	0.999981
4860	ENSG00000070614	NDST1	0.0318283	0.0359065	0.974609	0.00939568	0.0796753	1.25812e-05	7.23887e-05	6	9	9	A1	Heart. left ventricle (GTEx)	EpiXcan	0.999859	heart_left_ventricle	0.999981
4861	ENSG00000163389	POGLUT1	-0.0315994	-0.00524814	0.974792	0.167491	0.154139	5.69394e-10	5.8946e-09	76	89	89	A1	Heart. left ventricle (GTEx)	EpiXcan	0.999859	heart_left_ventricle	0.999981
4862	ENSG00000140400	MAN2C1	-0.0314989	-0.00774073	0.974872	0.270509	0.412067	3.65172e-29	1.94071e-27	19	22	22	A1	Heart. left ventricle (GTEx)	EpiXcan	0.999859	heart_left_ventricle	0.999981
4863	ENSG00000110660	SLC35F2	0.0313345	0.085474	0.975003	0.00146678	0.0109067	0.124137	0.340722	3	4	4	A1	Heart. left ventricle (GTEx)	EpiXcan	0.999859	heart_left_ventricle	0.999981
4864	ENSG00000138111	MFSD13A	0.0313293	0.000984801	0.975007	0.149874	0.215896	7.44953e-14	1.16548e-12	25	30	30	A1	Heart. left ventricle (GTEx)	EpiXcan	0.999859	heart_left_ventricle	0.999981
4865	ENSG00000105819	PMPCB	0.0313224	0.00665707	0.975012	0.00925196	0.0173738	0.0502425	0.154911	11	12	12	A1	Heart. left ventricle (GTEx)	EpiXcan	0.999859	heart_left_ventricle	0.999981
4866	ENSG00000183260	ABHD16B	-0.0311043	-0.0956745	0.975186	0.0617053	0.164944	1.29857e-10	1.43617e-09	32	43	43	A1	Heart. left ventricle (GTEx)	EpiXcan	0.999859	heart_left_ventricle	0.999981
4867	ENSG00000184110	EIF3C	0.0305223	0.0331122	0.97565	0.0306518	0.0851431	6.31606e-06	3.81374e-05	18	24	24	A1	Heart. left ventricle (GTEx)	EpiXcan	0.999859	heart_left_ventricle	0.999981
4868	ENSG00000162928	PEX13	-0.0302579	-0.00941459	0.975861	0.093633	0.029599	0.0101965	0.0362645	42	56	56	A1	Heart. left ventricle (GTEx)	EpiXcan	0.999859	heart_left_ventricle	0.999981
4869	ENSG00000234465	PINLYP	-0.0297674	-0.00205929	0.976253	0.0418384	0.06988	6.13305e-05	0.000316401	18	20	20	A1	Heart. left ventricle (GTEx)	EpiXcan	0.999859	heart_left_ventricle	0.999981
4870	ENSG00000154710	RABGEF1	-0.0296303	-0.0195147	0.976362	0.0589772	0.109672	2.61378e-07	1.91852e-06	85	104	104	A1	Heart. left ventricle (GTEx)	EpiXcan	0.999859	heart_left_ventricle	0.999981
4871	ENSG00000115993	TRAK2	-0.0295431	-0.390331	0.976431	0.0327085	0.0610865	0.000206568	0.000982329	19	22	22	A1	Heart. left ventricle (GTEx)	EpiXcan	0.999859	heart_left_ventricle	0.999981
4872	ENSG00000163684	RPP14	-0.0292955	-0.00464808	0.976629	0.32438	0.494625	1.76579e-38	1.76884e-36	30	37	37	A1	Heart. left ventricle (GTEx)	EpiXcan	0.999859	heart_left_ventricle	0.999981
4873	ENSG00000179295	PTPN11	0.0290267	-0.223651	0.976843	0.0011431	0.022629	0.0250065	0.0827057	3	6	6	A1	Heart. left ventricle (GTEx)	EpiXcan	0.999859	heart_left_ventricle	0.999981
4874	ENSG00000160741	CRTC2	0.0282732	0.0318687	0.977444	0.0494619	0.0408223	0.00198129	0.00800567	52	59	59	A1	Heart. left ventricle (GTEx)	EpiXcan	0.999859	heart_left_ventricle	0.999981
4875	ENSG00000129472	RAB2B	-0.0282667	-0.0595123	0.977449	0.0197676	0.0505835	0.000721248	0.00312598	42	57	57	A1	Heart. left ventricle (GTEx)	EpiXcan	0.999859	heart_left_ventricle	0.999981
4876	ENSG00000097021	ACOT7	-0.0281825	-0.111192	0.977517	0.02918	0.0170827	0.050789	0.156422	18	19	19	A1	Heart. left ventricle (GTEx)	EpiXcan	0.999859	heart_left_ventricle	0.999981
4877	ENSG00000051596	THOC3	-0.0281542	-0.00262978	0.977539	0.0442912	0.19776	5.20138e-13	7.52848e-12	36	49	49	A1	Heart. left ventricle (GTEx)	EpiXcan	0.999859	heart_left_ventricle	0.999981
4878	ENSG00000171357	LURAP1	0.0277565	-0.0381797	0.977856	0.0340934	0.0760178	3.08231e-05	0.000166092	11	13	13	A1	Heart. left ventricle (GTEx)	EpiXcan	0.999859	heart_left_ventricle	0.999981
4879	ENSG00000185619	PCGF3	-0.0263718	0.0401905	0.978961	0.19682	0.496793	1.33523e-38	1.34723e-36	39	49	49	A1	Heart. left ventricle (GTEx)	EpiXcan	0.999859	heart_left_ventricle	0.999981
4880	ENSG00000112619	PRPH2	0.0262162	0.0190611	0.979085	0.133271	0.279579	7.02905e-19	1.73226e-17	27	34	34	A1	Heart. left ventricle (GTEx)	EpiXcan	0.999859	heart_left_ventricle	0.999981
4881	ENSG00000227775	AL031282.1	-0.0261752	-0.00608306	0.979118	0.172326	0.425479	8.57118e-31	5.21158e-29	42	74	74	A1	Heart. left ventricle (GTEx)	EpiXcan	0.999859	heart_left_ventricle	0.999981
4882	ENSG00000164124	TMEM144	0.0259812	0.0224818	0.979272	0.027999	0.23838	8.85115e-16	1.66771e-14	11	14	14	A1	Heart. left ventricle (GTEx)	EpiXcan	0.999859	heart_left_ventricle	0.999981
4883	ENSG00000215154	AC141586.1	-0.0251446	0.0403036	0.97994	0.0687804	0.157533	4.66651e-10	4.87811e-09	19	35	35	A1	Heart. left ventricle (GTEx)	EpiXcan	0.999859	heart_left_ventricle	0.999981
4884	ENSG00000136783	NIPSNAP3A	0.0248338	0.0182777	0.980188	0.132595	0.220533	4.58051e-14	7.33092e-13	22	26	26	A1	Heart. left ventricle (GTEx)	EpiXcan	0.999859	heart_left_ventricle	0.999981
4885	ENSG00000175352	NRIP3	0.0245336	-0.101292	0.980427	0.0102057	0.0279691	0.0118472	0.0415625	9	9	9	A1	Heart. left ventricle (GTEx)	EpiXcan	0.999859	heart_left_ventricle	0.999981
4886	ENSG00000115073	ACTR1B	0.0244965	-0.0131385	0.980457	0.110939	0.14207	4.35854e-09	4.03364e-08	29	35	35	A1	Heart. left ventricle (GTEx)	EpiXcan	0.999859	heart_left_ventricle	0.999981
4887	ENSG00000203797	DDO	0.0241031	0.0563943	0.98077	0.017328	0.0288012	0.0106508	0.0376983	24	34	34	A1	Heart. left ventricle (GTEx)	EpiXcan	0.999859	heart_left_ventricle	0.999981
4888	ENSG00000154721	JAM2	0.0238997	-0.125125	0.980933	0.0190465	0.0590831	0.000240258	0.00113095	16	22	22	A1	Heart. left ventricle (GTEx)	EpiXcan	0.999859	heart_left_ventricle	0.999981
4889	ENSG00000127463	EMC1	0.02325	0.0556247	0.981451	0.0387511	0.171057	7.97086e-11	9.08978e-10	28	36	36	A1	Heart. left ventricle (GTEx)	EpiXcan	0.999859	heart_left_ventricle	0.999981
4890	ENSG00000237499	AL357060.2	-0.0227997	-0.160968	0.98181	0.0484997	0.0188387	0.0419925	0.131957	40	46	46	A1	Heart. left ventricle (GTEx)	EpiXcan	0.999859	heart_left_ventricle	0.999981
4891	ENSG00000107201	DDX58	0.0227312	0.0550769	0.981865	0.0432613	0.0564129	0.000213796	0.00101428	23	26	26	A1	Heart. left ventricle (GTEx)	EpiXcan	0.999859	heart_left_ventricle	0.999981
4892	ENSG00000164346	NSA2	0.022196	0.00378596	0.982292	0.398403	0.679051	1.23512e-65	1.56344e-62	34	39	39	A1	Heart. left ventricle (GTEx)	EpiXcan	0.999859	heart_left_ventricle	0.999981
4893	ENSG00000166002	SMCO4	-0.0221775	-0.0156118	0.982306	0.0767162	0.129165	3.48257e-08	2.86253e-07	19	24	24	A1	Heart. left ventricle (GTEx)	EpiXcan	0.999859	heart_left_ventricle	0.999981
4894	ENSG00000150867	PIP4K2A	0.0220847	0.0264179	0.98238	0.00861448	0.0443946	0.00152391	0.00627988	13	16	16	A1	Heart. left ventricle (GTEx)	EpiXcan	0.999859	heart_left_ventricle	0.999981
4895	ENSG00000255135	AP002360.2	0.0219074	0.124005	0.982522	0.0592894	0.0348386	0.00413138	0.015782	27	33	33	A1	Heart. left ventricle (GTEx)	EpiXcan	0.999859	heart_left_ventricle	0.999981
4896	ENSG00000010318	PHF7	0.0217203	0.053025	0.982671	0.0182443	0.0277836	0.0126025	0.0440454	10	11	11	A1	Heart. left ventricle (GTEx)	EpiXcan	0.999859	heart_left_ventricle	0.999981
4897	ENSG00000050748	MAPK9	-0.0213696	0.0337375	0.982951	0.0298037	0.0482127	0.00080802	0.00346821	12	14	14	A1	Heart. left ventricle (GTEx)	EpiXcan	0.999859	heart_left_ventricle	0.999981
4898	ENSG00000105185	PDCD5	-0.0212476	-0.0117411	0.983048	0.123139	0.403024	9.55422e-29	4.94546e-27	13	18	18	A1	Heart. left ventricle (GTEx)	EpiXcan	0.999859	heart_left_ventricle	0.999981
4899	ENSG00000166529	ZSCAN21	0.0211868	-0.00167398	0.983097	0.0213393	0.0908496	4.175e-06	2.60101e-05	18	24	24	A1	Heart. left ventricle (GTEx)	EpiXcan	0.999859	heart_left_ventricle	0.999981
4900	ENSG00000066056	TIE1	-0.0210567	-0.013557	0.9832	0.0311751	0.119945	6.27099e-08	4.93652e-07	15	17	17	A1	Heart. left ventricle (GTEx)	EpiXcan	0.999859	heart_left_ventricle	0.999981
4901	ENSG00000059122	FLYWCH1	-0.0208441	-0.00506873	0.98337	0.114884	0.679047	1.56948e-66	2.18535e-63	9	14	14	A1	Heart. left ventricle (GTEx)	EpiXcan	0.999859	heart_left_ventricle	0.999981
4902	ENSG00000213760	ATP6V1G2	0.0203273	0.0112256	0.983782	0.00377701	0.0185471	0.0433105	0.135823	4	6	6	A1	Heart. left ventricle (GTEx)	EpiXcan	0.999859	heart_left_ventricle	0.999981
4903	ENSG00000125510	OPRL1	0.0199187	-0.0629616	0.984108	0.0332906	0.034206	0.00531395	0.0199223	17	19	19	A1	Heart. left ventricle (GTEx)	EpiXcan	0.999859	heart_left_ventricle	0.999981
4904	ENSG00000136235	GPNMB	-0.0191506	-0.00990991	0.984721	0.0988101	0.271619	1.34798e-17	2.96513e-16	9	15	15	A1	Heart. left ventricle (GTEx)	EpiXcan	0.999859	heart_left_ventricle	0.999981
4905	ENSG00000272636	DOC2B	0.018976	0.0216283	0.98486	0.060518	0.0224291	0.0261756	0.0861222	35	40	40	A1	Heart. left ventricle (GTEx)	EpiXcan	0.999859	heart_left_ventricle	0.999981
4906	ENSG00000167526	RPL13	0.0188834	-0.0201027	0.984934	0.101542	0.148386	1.70921e-09	1.66543e-08	46	61	61	A1	Heart. left ventricle (GTEx)	EpiXcan	0.999859	heart_left_ventricle	0.999981
4907	ENSG00000153214	TMEM87B	0.0187862	-0.00845923	0.985012	0.0382473	0.0778093	2.4274e-05	0.000133538	32	33	33	A1	Heart. left ventricle (GTEx)	EpiXcan	0.999859	heart_left_ventricle	0.999981
4908	ENSG00000178188	SH2B1	-0.0185787	-0.00508429	0.985177	0.0223466	0.0768588	3.08197e-05	0.000166092	18	23	23	A1	Heart. left ventricle (GTEx)	EpiXcan	0.999859	heart_left_ventricle	0.999981
4909	ENSG00000110934	BIN2	-0.0181662	0.160446	0.985506	0.0293118	0.0266867	0.0149155	0.0514578	26	34	34	A1	Heart. left ventricle (GTEx)	EpiXcan	0.999859	heart_left_ventricle	0.999981
4910	ENSG00000087338	GMCL1	-0.0181469	-0.0280263	0.985522	0.0201479	0.0399695	0.00237462	0.00946586	6	7	7	A1	Heart. left ventricle (GTEx)	EpiXcan	0.999859	heart_left_ventricle	0.999981
4911	ENSG00000148396	SEC16A	-0.0178929	0.00825745	0.985724	0.0161581	0.0799741	1.50968e-05	8.56595e-05	6	8	8	A1	Heart. left ventricle (GTEx)	EpiXcan	0.999859	heart_left_ventricle	0.999981
4912	ENSG00000228998	AC091167.2	0.0176169	0.00574022	0.985945	0.0710504	0.136856	9.53679e-09	8.49585e-08	19	21	21	A1	Heart. left ventricle (GTEx)	EpiXcan	0.999859	heart_left_ventricle	0.999981
4913	ENSG00000166669	ATF7IP2	-0.0170946	-0.0232973	0.986361	0.00617634	0.0514548	0.000699306	0.00303659	2	2	2	A1	Heart. left ventricle (GTEx)	EpiXcan	0.999859	heart_left_ventricle	0.999981
4914	ENSG00000126246	IGFLR1	-0.0168924	-0.0173853	0.986522	0.0103519	0.0128473	0.0912508	0.262191	5	5	5	A1	Heart. left ventricle (GTEx)	EpiXcan	0.999859	heart_left_ventricle	0.999981
4915	ENSG00000174915	PTDSS2	-0.0163662	-0.0541749	0.986942	0.0625438	0.0879168	6.8366e-06	4.10668e-05	18	26	26	A1	Heart. left ventricle (GTEx)	EpiXcan	0.999859	heart_left_ventricle	0.999981
4916	ENSG00000138400	MDH1B	0.0162288	0.0891044	0.987052	0.0194824	0.0129498	0.0856391	0.248115	5	6	6	A1	Heart. left ventricle (GTEx)	EpiXcan	0.999859	heart_left_ventricle	0.999981
4917	ENSG00000166710	B2M	0.0161685	0.0313113	0.9871	0.00322853	0.0149997	0.0702263	0.208448	1	3	3	A1	Heart. left ventricle (GTEx)	EpiXcan	0.999859	heart_left_ventricle	0.999981
4918	ENSG00000198721	ECI2	0.0160725	0.0243554	0.987177	0.106667	0.103872	8.27417e-07	5.69499e-06	69	84	84	A1	Heart. left ventricle (GTEx)	EpiXcan	0.999859	heart_left_ventricle	0.999981
4919	ENSG00000215440	NPEPL1	0.0159709	0.0119347	0.987258	0.0111163	0.0547784	0.00028806	0.00133432	4	4	4	A1	Heart. left ventricle (GTEx)	EpiXcan	0.999859	heart_left_ventricle	0.999981
4920	ENSG00000008382	MPND	0.0158093	0.0158987	0.987386	0.0185119	0.129215	1.65531e-08	1.43694e-07	6	9	9	A1	Heart. left ventricle (GTEx)	EpiXcan	0.999859	heart_left_ventricle	0.999981
4921	ENSG00000170310	STX8	-0.0157044	0.0193136	0.98747	0.0378267	0.0594824	0.000152297	0.000737853	16	24	24	A1	Heart. left ventricle (GTEx)	EpiXcan	0.999859	heart_left_ventricle	0.999981
4922	ENSG00000102606	ARHGEF7	-0.0149354	-0.00993217	0.988084	0.0342085	0.127256	3.95208e-08	3.21994e-07	6	6	6	A1	Heart. left ventricle (GTEx)	EpiXcan	0.999859	heart_left_ventricle	0.999981
4923	ENSG00000163155	LYSMD1	-0.0148871	0.362845	0.988122	0.0135967	0.0217524	0.0294681	0.0958454	15	17	17	A1	Heart. left ventricle (GTEx)	EpiXcan	0.999859	heart_left_ventricle	0.999981
4924	ENSG00000247982	LINC00926	0.0147497	0.00346087	0.988232	0.0488261	0.0648562	0.000122037	0.000601079	22	31	31	A1	Heart. left ventricle (GTEx)	EpiXcan	0.999859	heart_left_ventricle	0.999981
4925	ENSG00000171444	MCC	-0.0146291	-0.0259759	0.988328	0.00689795	0.0111924	0.110889	0.309547	6	9	9	A1	Heart. left ventricle (GTEx)	EpiXcan	0.999859	heart_left_ventricle	0.999981
4926	ENSG00000183049	CAMK1D	0.0146278	0.0277709	0.988329	0.112143	0.138135	7.56656e-09	6.8148e-08	23	29	29	A1	Heart. left ventricle (GTEx)	EpiXcan	0.999859	heart_left_ventricle	0.999981
4927	ENSG00000026950	BTN3A1	-0.0145694	-0.072772	0.988376	0.0593508	0.14929	1.70872e-09	1.66543e-08	22	25	25	A1	Heart. left ventricle (GTEx)	EpiXcan	0.999859	heart_left_ventricle	0.999981
4928	ENSG00000166261	ZNF202	-0.0145662	-0.00789029	0.988378	0.00979439	0.016593	0.0567584	0.172518	7	7	7	A1	Heart. left ventricle (GTEx)	EpiXcan	0.999859	heart_left_ventricle	0.999981
4929	ENSG00000112033	PPARD	0.0143289	0.0229784	0.988568	0.106883	0.0609954	0.000187876	0.000897731	66	87	87	A1	Heart. left ventricle (GTEx)	EpiXcan	0.999859	heart_left_ventricle	0.999981
4930	ENSG00000103202	NME4	-0.0140254	-0.0131442	0.98881	0.0694521	0.118103	8.47669e-08	6.56813e-07	24	34	34	A1	Heart. left ventricle (GTEx)	EpiXcan	0.999859	heart_left_ventricle	0.999981
4931	ENSG00000092036	HAUS4	0.0139435	0.000714038	0.988875	0.164943	0.389946	5.76949e-27	2.6513e-25	37	55	55	A1	Heart. left ventricle (GTEx)	EpiXcan	0.999859	heart_left_ventricle	0.999981
4932	ENSG00000148655	LRMDA	0.0139297	0.0306757	0.988886	0.0464348	0.0869867	7.94597e-06	4.73224e-05	19	33	33	A1	Heart. left ventricle (GTEx)	EpiXcan	0.999859	heart_left_ventricle	0.999981
4933	ENSG00000197362	ZNF786	0.0138651	-0.0259787	0.988938	0.158409	0.26228	5.06457e-17	1.06524e-15	60	78	78	A1	Heart. left ventricle (GTEx)	EpiXcan	0.999859	heart_left_ventricle	0.999981
4934	ENSG00000153157	SYCP2L	0.0136604	0.0142114	0.989101	0.125324	0.249503	1.6614e-16	3.35266e-15	24	27	27	A1	Heart. left ventricle (GTEx)	EpiXcan	0.999859	heart_left_ventricle	0.999981
4935	ENSG00000117697	NSL1	-0.01352	-0.0490816	0.989213	0.0348777	0.138385	7.41974e-09	6.69556e-08	34	41	41	A1	Heart. left ventricle (GTEx)	EpiXcan	0.999859	heart_left_ventricle	0.999981
4936	ENSG00000117682	DHDDS	-0.0134171	0.0981683	0.989295	0.0141342	0.0123119	0.10196	0.288205	16	21	21	A1	Heart. left ventricle (GTEx)	EpiXcan	0.999859	heart_left_ventricle	0.999981
4937	ENSG00000162521	RBBP4	0.0132159	-0.163021	0.989456	0.0247741	0.0120864	0.104783	0.295524	14	18	18	A1	Heart. left ventricle (GTEx)	EpiXcan	0.999859	heart_left_ventricle	0.999981
4938	ENSG00000117834	SLC5A9	-0.0128753	0.000339652	0.989727	0.132939	0.218604	6.04485e-14	9.57548e-13	35	42	42	A1	Heart. left ventricle (GTEx)	EpiXcan	0.999859	heart_left_ventricle	0.999981
4939	ENSG00000061676	NCKAP1	0.0128319	-0.118353	0.989762	0.0141438	0.017785	0.0462304	0.14418	16	26	26	A1	Heart. left ventricle (GTEx)	EpiXcan	0.999859	heart_left_ventricle	0.999981
4940	ENSG00000170425	ADORA2B	0.0127118	0.00842754	0.989858	0.0326686	0.105394	7.8233e-07	5.40604e-06	10	19	19	A1	Heart. left ventricle (GTEx)	EpiXcan	0.999859	heart_left_ventricle	0.999981
4941	ENSG00000161551	ZNF577	-0.0126795	-0.00511203	0.989884	0.0268338	0.150611	5.54976e-10	5.75819e-09	14	17	17	A1	Heart. left ventricle (GTEx)	EpiXcan	0.999859	heart_left_ventricle	0.999981
4942	ENSG00000001561	ENPP4	-0.0125474	-0.0307972	0.989989	0.0136257	0.0326525	0.00662316	0.0243713	10	10	10	A1	Heart. left ventricle (GTEx)	EpiXcan	0.999859	heart_left_ventricle	0.999981
4943	ENSG00000242759	LINC00882	0.0124367	0.00877919	0.990077	0.0081683	0.0102571	0.133685	0.363346	30	36	36	A1	Heart. left ventricle (GTEx)	EpiXcan	0.999859	heart_left_ventricle	0.999981
4944	ENSG00000115648	MLPH	0.0124338	0.0280337	0.99008	0.00151476	0.023598	0.0225036	0.0751957	6	7	7	A1	Heart. left ventricle (GTEx)	EpiXcan	0.999859	heart_left_ventricle	0.999981
4945	ENSG00000187775	DNAH17	-0.0122194	-0.00855065	0.990251	0.0116597	0.0569258	0.000248675	0.00116663	8	10	10	A1	Heart. left ventricle (GTEx)	EpiXcan	0.999859	heart_left_ventricle	0.999981
4946	ENSG00000156860	FBRS	-0.0121413	0.254429	0.990313	0.0313234	0.0426882	0.00207208	0.00833863	16	17	17	A1	Heart. left ventricle (GTEx)	EpiXcan	0.999859	heart_left_ventricle	0.999981
4947	ENSG00000136933	RABEPK	0.0118424	-0.0130272	0.990551	0.00545917	0.0853187	8.86857e-06	5.25472e-05	5	7	7	A1	Heart. left ventricle (GTEx)	EpiXcan	0.999859	heart_left_ventricle	0.999981
4948	ENSG00000154310	TNIK	0.0117777	0.0358338	0.990603	0.0492237	0.0201686	0.0340573	0.109417	42	49	49	A1	Heart. left ventricle (GTEx)	EpiXcan	0.999859	heart_left_ventricle	0.999981
4949	ENSG00000197943	PLCG2	0.010994	0.0842347	0.991228	0.00295117	0.127086	4.43056e-08	3.57837e-07	9	21	21	A1	Heart. left ventricle (GTEx)	EpiXcan	0.999859	heart_left_ventricle	0.999981
4950	ENSG00000158258	CLSTN2	0.010982	0.190984	0.991238	0.0201809	0.0212432	0.0290157	0.0945505	19	24	24	A1	Heart. left ventricle (GTEx)	EpiXcan	0.999859	heart_left_ventricle	0.999981
4951	ENSG00000172731	LRRC20	0.0107897	-0.0669846	0.991391	0.0146587	0.0370389	0.00389642	0.0149459	8	10	10	A1	Heart. left ventricle (GTEx)	EpiXcan	0.999859	heart_left_ventricle	0.999981
4952	ENSG00000151006	PRSS53	0.0106208	0.000788095	0.991526	0.0164866	0.0703681	5.97398e-05	0.000308423	3	5	5	A1	Heart. left ventricle (GTEx)	EpiXcan	0.999859	heart_left_ventricle	0.999981
4953	ENSG00000138600	SPPL2A	-0.0105401	0.00107624	0.99159	0.139841	0.104707	8.23464e-07	5.67338e-06	56	65	65	A1	Heart. left ventricle (GTEx)	EpiXcan	0.999859	heart_left_ventricle	0.999981
4954	ENSG00000138759	FRAS1	0.0104921	0.00376745	0.991629	0.0396131	0.037131	0.00428695	0.0163359	49	59	59	A1	Heart. left ventricle (GTEx)	EpiXcan	0.999859	heart_left_ventricle	0.999981
4955	ENSG00000108924	HLF	-0.0104669	-0.0379029	0.991649	0.0263955	0.0432927	0.00186622	0.00758692	27	33	33	A1	Heart. left ventricle (GTEx)	EpiXcan	0.999859	heart_left_ventricle	0.999981
4956	ENSG00000204516	MICB	-0.0103369	0.109336	0.991752	0.180643	0.184643	4.05647e-12	5.33859e-11	75	87	87	A1	Heart. left ventricle (GTEx)	EpiXcan	0.999859	heart_left_ventricle	0.999981
4957	ENSG00000122692	SMU1	-0.0101571	0.0214074	0.991896	0.0109234	0.0123952	0.096746	0.276156	3	6	6	A1	Heart. left ventricle (GTEx)	EpiXcan	0.999859	heart_left_ventricle	0.999981
4958	ENSG00000166250	CLMP	0.00989102	0.209569	0.992108	0.00826791	0.0166484	0.0564639	0.17181	11	16	16	A1	Heart. left ventricle (GTEx)	EpiXcan	0.999859	heart_left_ventricle	0.999981
4959	ENSG00000151503	NCAPD3	-0.00985433	-0.0266405	0.992138	0.031856	0.0758528	2.32145e-05	0.00012832	10	16	16	A1	Heart. left ventricle (GTEx)	EpiXcan	0.999859	heart_left_ventricle	0.999981
4960	ENSG00000167644	C19orf33	-0.00971471	-0.0027497	0.992249	0.241497	0.346031	5.64144e-26	2.41696e-24	17	19	19	A1	Heart. left ventricle (GTEx)	EpiXcan	0.999859	heart_left_ventricle	0.999981
4961	ENSG00000156172	C8orf37	-0.00957443	0.0227451	0.992361	0.0393612	0.0408169	0.00240224	0.00956771	21	25	25	A1	Heart. left ventricle (GTEx)	EpiXcan	0.999859	heart_left_ventricle	0.999981
4962	ENSG00000149084	HSD17B12	-0.00952923	-0.0422163	0.992397	0.150544	0.443347	1.00203e-32	7.11853e-31	32	43	43	A1	Heart. left ventricle (GTEx)	EpiXcan	0.999859	heart_left_ventricle	0.999981
4963	ENSG00000152404	CWF19L2	0.00940903	-0.0277623	0.992493	0.0413668	0.141276	3.91787e-09	3.64412e-08	13	14	14	A1	Heart. left ventricle (GTEx)	EpiXcan	0.999859	heart_left_ventricle	0.999981
4964	ENSG00000067182	TNFRSF1A	-0.00931672	-0.0619441	0.992566	0.0318785	0.018621	0.0412758	0.129881	18	23	23	A1	Heart. left ventricle (GTEx)	EpiXcan	0.999859	heart_left_ventricle	0.999981
4965	ENSG00000161682	FAM171A2	-0.00914707	-0.00126041	0.992702	0.0226311	0.0349141	0.00534751	0.0200373	7	10	10	A1	Heart. left ventricle (GTEx)	EpiXcan	0.999859	heart_left_ventricle	0.999981
4966	ENSG00000198937	CCDC167	-0.00905804	-0.0391255	0.992773	0.0460965	0.173973	3.62862e-11	4.3e-10	24	33	33	A1	Heart. left ventricle (GTEx)	EpiXcan	0.999859	heart_left_ventricle	0.999981
4967	ENSG00000054611	TBC1D22A	-0.00897245	-0.026357	0.992841	0.015479	0.0720925	4.29907e-05	0.000226829	7	11	11	A1	Heart. left ventricle (GTEx)	EpiXcan	0.999859	heart_left_ventricle	0.999981
4968	ENSG00000172728	FUT10	-0.00860761	-0.00476742	0.993132	0.0909859	0.289964	1.57012e-19	4.15635e-18	15	22	22	A1	Heart. left ventricle (GTEx)	EpiXcan	0.999859	heart_left_ventricle	0.999981
4969	ENSG00000213639	PPP1CB	0.00801903	0.0324314	0.993602	0.0452349	0.139933	5.12562e-09	4.71084e-08	16	23	23	A1	Heart. left ventricle (GTEx)	EpiXcan	0.999859	heart_left_ventricle	0.999981
4970	ENSG00000184185	KCNJ12	-0.00775536	-0.0420504	0.993812	0.0145405	0.0196295	0.0344948	0.110644	22	29	29	A1	Heart. left ventricle (GTEx)	EpiXcan	0.999859	heart_left_ventricle	0.999981
4971	ENSG00000198720	ANKRD13B	-0.00746133	-0.013013	0.994047	0.0170788	0.0546252	0.000436369	0.00196317	4	7	7	A1	Heart. left ventricle (GTEx)	EpiXcan	0.999859	heart_left_ventricle	0.999981
4972	ENSG00000049245	VAMP3	0.00721814	0.0618941	0.994241	0.0141703	0.049215	0.000818217	0.00350873	10	11	11	A1	Heart. left ventricle (GTEx)	EpiXcan	0.999859	heart_left_ventricle	0.999981
4973	ENSG00000246067	RAB30-AS1	-0.00703667	-0.0030802	0.994386	0.16895	0.251176	3.92725e-16	7.691e-15	46	58	58	A1	Heart. left ventricle (GTEx)	EpiXcan	0.999859	heart_left_ventricle	0.999981
4974	ENSG00000128789	PSMG2	-0.00681714	-0.0394013	0.994561	0.00678273	0.0237037	0.0214001	0.0718705	6	7	7	A1	Heart. left ventricle (GTEx)	EpiXcan	0.999859	heart_left_ventricle	0.999981
4975	ENSG00000118965	WDR35	-0.00676795	-0.0460349	0.9946	0.000263722	0.0106029	0.129121	0.352908	1	1	1	A1	Heart. left ventricle (GTEx)	EpiXcan	0.999859	heart_left_ventricle	0.999981
4976	ENSG00000183060	LYSMD4	-0.00646992	0.00401361	0.994838	0.149287	0.27989	2.27166e-18	5.42548e-17	21	26	26	A1	Heart. left ventricle (GTEx)	EpiXcan	0.999859	heart_left_ventricle	0.999981
4977	ENSG00000169085	C8orf46	-0.0061288	-0.0214932	0.99511	0.0813589	0.180291	1.51564e-11	1.87422e-10	21	25	25	A1	Heart. left ventricle (GTEx)	EpiXcan	0.999859	heart_left_ventricle	0.999981
4978	ENSG00000179476	C14orf28	0.00601067	-0.0213587	0.995204	0.00884617	0.0427677	0.00135645	0.00562624	4	4	4	A1	Heart. left ventricle (GTEx)	EpiXcan	0.999859	heart_left_ventricle	0.999981
4979	ENSG00000160336	ZNF761	-0.0059589	0.0240518	0.995246	0.109055	0.161161	2.59807e-10	2.81302e-09	32	41	41	A1	Heart. left ventricle (GTEx)	EpiXcan	0.999859	heart_left_ventricle	0.999981
4980	ENSG00000197969	VPS13A	-0.00548712	0.0440202	0.995622	0.0496268	0.117094	1.69898e-07	1.27066e-06	18	24	24	A1	Heart. left ventricle (GTEx)	EpiXcan	0.999859	heart_left_ventricle	0.999981
4981	ENSG00000087365	SF3B2	-0.00513233	0.0484828	0.995905	0.10692	0.194188	2.38675e-12	3.22965e-11	55	73	73	A1	Heart. left ventricle (GTEx)	EpiXcan	0.999859	heart_left_ventricle	0.999981
4982	ENSG00000231663	AL355472.1	-0.00509453	-0.0207095	0.995935	0.211307	0.348816	1.20707e-23	4.45815e-22	31	34	34	A1	Heart. left ventricle (GTEx)	EpiXcan	0.999859	heart_left_ventricle	0.999981
4983	ENSG00000162704	ARPC5	0.0048149	-0.013738	0.996158	0.136456	0.0412037	0.00228766	0.00915063	43	47	47	A1	Heart. left ventricle (GTEx)	EpiXcan	0.999859	heart_left_ventricle	0.999981
4984	ENSG00000087303	NID2	0.00480681	-0.160792	0.996165	0.0093573	0.011435	0.113221	0.315108	18	29	29	A1	Heart. left ventricle (GTEx)	EpiXcan	0.999859	heart_left_ventricle	0.999981
4985	ENSG00000188488	SERPINA5	-0.00434887	-0.0558457	0.99653	0.0195036	0.0894474	5.50905e-06	3.35556e-05	7	9	9	A1	Heart. left ventricle (GTEx)	EpiXcan	0.999859	heart_left_ventricle	0.999981
4986	ENSG00000183172	SMDT1	-0.00417834	-0.0167585	0.996666	0.0353395	0.236125	3.977e-15	6.98165e-14	16	20	20	A1	Heart. left ventricle (GTEx)	EpiXcan	0.999859	heart_left_ventricle	0.999981
4987	ENSG00000261556	SMG1P7	-0.00405141	-0.000560198	0.996767	0.336441	0.446032	2.66342e-33	1.98318e-31	16	19	19	A1	Heart. left ventricle (GTEx)	EpiXcan	0.999859	heart_left_ventricle	0.999981
4988	ENSG00000171777	RASGRP4	0.00383774	0.152569	0.996938	0.0139809	0.0194771	0.0372625	0.11862	7	8	8	A1	Heart. left ventricle (GTEx)	EpiXcan	0.999859	heart_left_ventricle	0.999981
4989	ENSG00000132382	MYBBP1A	-0.00333577	-0.289826	0.997338	0.00335252	0.0147319	0.0710231	0.210544	6	9	9	A1	Heart. left ventricle (GTEx)	EpiXcan	0.999859	heart_left_ventricle	0.999981
4990	ENSG00000132274	TRIM22	-0.0033239	-0.00265959	0.997348	0.012861	0.0395536	0.00284633	0.0111861	5	6	6	A1	Heart. left ventricle (GTEx)	EpiXcan	0.999859	heart_left_ventricle	0.999981
4991	ENSG00000132122	SPATA6	0.00292134	-0.0697722	0.997669	0.0255262	0.0304053	0.00828017	0.0299152	19	22	22	A1	Heart. left ventricle (GTEx)	EpiXcan	0.999859	heart_left_ventricle	0.999981
4992	ENSG00000099999	RNF215	0.00285762	0.000309763	0.99772	0.295382	0.45148	3.16738e-33	2.33347e-31	35	38	38	A1	Heart. left ventricle (GTEx)	EpiXcan	0.999859	heart_left_ventricle	0.999981
4993	ENSG00000172296	SPTLC3	-0.00235854	-0.0199981	0.998118	0.0379799	0.022566	0.0246306	0.0816368	33	41	41	A1	Heart. left ventricle (GTEx)	EpiXcan	0.999859	heart_left_ventricle	0.999981
4994	ENSG00000175826	CTDNEP1	0.00217892	-0.0186909	0.998261	0.024646	0.0679471	7.02561e-05	0.000358726	18	28	28	A1	Heart. left ventricle (GTEx)	EpiXcan	0.999859	heart_left_ventricle	0.999981
4995	ENSG00000100288	CHKB	-0.00191787	-0.280468	0.99847	0.047252	0.143023	3.70853e-09	3.46794e-08	43	58	58	A1	Heart. left ventricle (GTEx)	EpiXcan	0.999859	heart_left_ventricle	0.999981
4996	ENSG00000112139	MDGA1	-0.00149429	-3.65534e-05	0.998808	0.0118236	0.0293247	0.0097261	0.0347425	6	8	8	A1	Heart. left ventricle (GTEx)	EpiXcan	0.999859	heart_left_ventricle	0.999981
4997	ENSG00000109576	AADAT	0.00136616	-0.00155453	0.99891	0.0250629	0.147699	1.61115e-09	1.58066e-08	5	9	9	A1	Heart. left ventricle (GTEx)	EpiXcan	0.999859	heart_left_ventricle	0.999981
4998	ENSG00000133657	ATP13A3	0.00133667	0.00258844	0.998933	0.0586278	0.193668	4.33112e-12	5.66259e-11	7	9	9	A1	Heart. left ventricle (GTEx)	EpiXcan	0.999859	heart_left_ventricle	0.999981
4999	ENSG00000220804	LINC01881	-0.00128262	0.597084	0.998977	0.00551229	0.14655	9.60847e-10	9.70184e-09	14	19	19	A1	Heart. left ventricle (GTEx)	EpiXcan	0.999859	heart_left_ventricle	0.999981
5000	ENSG00000176915	ANKLE2	-0.00126349	0.212811	0.998992	0.00881301	0.0725662	5.16609e-05	0.000269714	11	14	14	A1	Heart. left ventricle (GTEx)	EpiXcan	0.999859	heart_left_ventricle	0.999981
5001	ENSG00000124380	SNRNP27	0.000973664	-0.000359676	0.999223	0.0429522	0.0310019	0.00800142	0.0289757	37	47	47	A1	Heart. left ventricle (GTEx)	EpiXcan	0.999859	heart_left_ventricle	0.999981
5002	ENSG00000205250	E2F4	0.000706686	-0.0271868	0.999436	0.00852771	0.0204608	0.0340037	0.10932	3	3	3	A1	Heart. left ventricle (GTEx)	EpiXcan	0.999859	heart_left_ventricle	0.999981
5003	ENSG00000101166	PRELID3B	0.000677443	0.00983611	0.999459	0.0117523	0.105895	6.18308e-07	4.32412e-06	2	3	3	A1	Heart. left ventricle (GTEx)	EpiXcan	0.999859	heart_left_ventricle	0.999981
5004	ENSG00000197991	AL592490.1	-0.000111292	-0.0161913	0.999911	0.0332265	0.0406685	0.00241531	0.00961706	21	25	25	A1	Heart. left ventricle (GTEx)	EpiXcan	0.999992	heart_left_ventricle	0.999986
5005	ENSG00000131849	ZNF132	1.01555e-05	-0.175387	0.999992	0.0128611	0.0251194	0.015437	0.0531383	16	18	18	A1	Heart. left ventricle (GTEx)	EpiXcan	0.999992	heart_left_ventricle	0.999998

### Sheet: Liver (GTEx)
	gene	gene_name	zscore	effect_size	pvalue	var_g	pred_perf_r2	pred_perf_pval	pred_perf_qval	n_snps_used	n_snps_in_cov	n_snps_in_model	gwas	tissue	method	gwas_fdr	Tissue.keyword	fdr_all
1	ENSG00000139354	GAS2L3	-3.0596	-3.98103	0.0022163	0.00725027	0.0145628	0.186944	0.714184	9	12	12	A1	Liver (GTEx)	EpiXcan	0.951004	gtex_liv	0.999981
2	ENSG00000137877	SPTBN5	3.01433	1.06197	0.00257551	0.0841289	0.239647	4.56042e-09	1.2023e-07	16	19	19	A1	Liver (GTEx)	EpiXcan	0.951004	gtex_liv	0.999981
3	ENSG00000116212	LRRC42	3.01162	2.54076	0.0025986	0.0163819	0.0252193	0.0802934	0.381773	14	16	16	A1	Liver (GTEx)	EpiXcan	0.951004	gtex_liv	0.999981
4	ENSG00000197555	SIPA1L1	-2.9959	-2.49287	0.00273639	0.0157869	0.0419584	0.0247895	0.144773	20	25	25	A1	Liver (GTEx)	EpiXcan	0.951004	gtex_liv	0.999981
5	ENSG00000162998	FRZB	2.96966	2.97167	0.00298127	0.0102601	0.0308384	0.0529157	0.272169	12	19	19	A1	Liver (GTEx)	EpiXcan	0.951004	gtex_liv	0.999981
6	ENSG00000161243	FBXO27	2.94079	3.70665	0.00327376	0.0130891	0.0881589	0.000721511	0.00640567	8	10	10	A1	Liver (GTEx)	EpiXcan	0.951004	gtex_liv	0.999981
7	ENSG00000179044	EXOC3L1	2.93552	4.70827	0.0033299	0.00470171	0.0472971	0.0171362	0.105649	2	3	3	A1	Liver (GTEx)	EpiXcan	0.951004	gtex_liv	0.999981
8	ENSG00000196378	ZNF34	2.89905	1.17394	0.00374293	0.0670415	0.139584	1.1153e-05	0.000151639	21	24	24	A1	Liver (GTEx)	EpiXcan	0.951004	gtex_liv	0.999981
9	ENSG00000103381	CPPED1	2.88187	2.28777	0.0039532	0.0198086	0.0685852	0.00338016	0.0254387	4	5	5	A1	Liver (GTEx)	EpiXcan	0.951004	gtex_liv	0.999981
10	ENSG00000117245	KIF17	2.87365	1.47381	0.00405758	0.0453025	0.117576	8.53421e-05	0.000943466	11	12	12	A1	Liver (GTEx)	EpiXcan	0.951004	gtex_liv	0.999981
11	ENSG00000183814	LIN9	-2.82274	-3.15983	0.00476158	0.0105073	0.0492886	0.0150281	0.0944614	6	6	6	A1	Liver (GTEx)	EpiXcan	0.951004	gtex_liv	0.999981
12	ENSG00000187741	FANCA	2.81206	0.772439	0.0049225	0.151708	0.309424	1.10861e-11	4.60789e-10	45	61	61	A1	Liver (GTEx)	EpiXcan	0.951004	gtex_liv	0.999981
13	ENSG00000231259	AC125232.1	2.80984	1.06849	0.00495658	0.0925781	0.256583	1.08031e-09	3.2365e-08	17	25	25	A1	Liver (GTEx)	EpiXcan	0.951004	gtex_liv	0.999981
14	ENSG00000038274	MAT2B	2.80807	3.47878	0.00498389	0.00578237	0.0893987	0.000717822	0.00637701	2	3	3	A1	Liver (GTEx)	EpiXcan	0.951004	gtex_liv	0.999981
15	ENSG00000122481	RWDD3	2.78214	1.75361	0.00540019	0.0239799	0.13022	3.15525e-05	0.000383422	4	7	7	A1	Liver (GTEx)	EpiXcan	0.951004	gtex_liv	0.999981
16	ENSG00000235652	AL356599.1	2.72445	1.41452	0.00644088	0.0570928	0.0273382	0.0694531	0.338724	27	30	30	A1	Liver (GTEx)	EpiXcan	0.951004	gtex_liv	0.999981
17	ENSG00000136982	DSCC1	2.71867	1.61356	0.00655459	0.024617	0.0611199	0.00542564	0.0388242	14	16	16	A1	Liver (GTEx)	EpiXcan	0.951004	gtex_liv	0.999981
18	ENSG00000088833	NSFL1C	-2.71844	-3.64445	0.006559	0.00655548	0.0394	0.0229357	0.135838	1	1	1	A1	Liver (GTEx)	EpiXcan	0.951004	gtex_liv	0.999981
19	ENSG00000204520	MICA	-2.71197	-0.62701	0.00668853	0.180216	0.372292	5.26574e-15	3.60807e-13	44	56	56	A1	Liver (GTEx)	EpiXcan	0.951004	gtex_liv	0.999981
20	ENSG00000204392	LSM2	2.70779	1.08607	0.00677328	0.0632988	0.045449	0.0180571	0.110539	20	21	21	A1	Liver (GTEx)	EpiXcan	0.951004	gtex_liv	0.999981
21	ENSG00000259065	AC005520.2	-2.70027	-0.796177	0.00692842	0.139462	0.219709	4.16724e-09	1.10708e-07	9	11	11	A1	Liver (GTEx)	EpiXcan	0.951004	gtex_liv	0.999981
22	ENSG00000243708	PLA2G4B	2.69662	1.64874	0.00700469	0.0283179	0.0470232	0.0166374	0.103079	14	18	18	A1	Liver (GTEx)	EpiXcan	0.951004	gtex_liv	0.999981
23	ENSG00000243317	C7orf73	2.69225	0.966495	0.00709717	0.0757231	0.20972	6.58354e-08	1.39759e-06	7	11	11	A1	Liver (GTEx)	EpiXcan	0.951004	gtex_liv	0.999981
24	ENSG00000104714	ERICH1	2.68136	2.20605	0.0073323	0.0135994	0.0246128	0.0851649	0.400805	9	12	12	A1	Liver (GTEx)	EpiXcan	0.951004	gtex_liv	0.999981
25	ENSG00000170074	FAM153A	-2.67918	-1.21659	0.00738033	0.0607847	0.139206	1.66694e-05	0.000219108	20	21	21	A1	Liver (GTEx)	EpiXcan	0.951004	gtex_liv	0.999981
26	ENSG00000076555	ACACB	-2.67823	-0.751788	0.0074012	0.134158	0.0390971	0.0283281	0.16182	59	73	73	A1	Liver (GTEx)	EpiXcan	0.951004	gtex_liv	0.999981
27	ENSG00000175832	ETV4	-2.6685	-1.64062	0.00761911	0.0400919	0.0651345	0.00397261	0.0294825	15	23	23	A1	Liver (GTEx)	EpiXcan	0.951004	gtex_liv	0.999981
28	ENSG00000105136	ZNF419	2.64234	0.965749	0.00823345	0.0959948	0.0926104	0.00063446	0.00571716	46	57	57	A1	Liver (GTEx)	EpiXcan	0.951004	gtex_liv	0.999981
29	ENSG00000157110	RBPMS	2.63892	16.058	0.008317	0.000405616	0.0213652	0.111651	0.494529	1	2	2	A1	Liver (GTEx)	EpiXcan	0.951004	gtex_liv	0.999981
30	ENSG00000184985	SORCS2	-2.63383	-1.84638	0.00844289	0.0222605	0.0999779	0.00032016	0.00311846	7	9	9	A1	Liver (GTEx)	EpiXcan	0.951004	gtex_liv	0.999981
31	ENSG00000153815	CMIP	2.62965	0.827854	0.00854741	0.130606	0.0700804	0.00338179	0.0254387	67	93	93	A1	Liver (GTEx)	EpiXcan	0.951004	gtex_liv	0.999981
32	ENSG00000103227	LMF1	-2.61007	-1.12946	0.0090524	0.0657294	0.174659	5.62234e-07	9.97676e-06	20	24	24	A1	Liver (GTEx)	EpiXcan	0.951004	gtex_liv	0.999981
33	ENSG00000257949	TEN1	2.60781	0.883261	0.00911243	0.101351	0.282877	1.38797e-10	4.73175e-09	8	9	9	A1	Liver (GTEx)	EpiXcan	0.951004	gtex_liv	0.999981
34	ENSG00000067533	RRP15	2.60767	1.14368	0.00911618	0.0631542	0.142688	1.67248e-05	0.000219598	6	7	7	A1	Liver (GTEx)	EpiXcan	0.951004	gtex_liv	0.999981
35	ENSG00000100417	PMM1	2.59419	1.27117	0.00948143	0.0443156	0.0107456	0.254086	0.857549	25	31	31	A1	Liver (GTEx)	EpiXcan	0.951004	gtex_liv	0.999981
36	ENSG00000171606	ZNF274	2.58934	3.89168	0.009616	0.00481955	0.0179506	0.139318	0.58292	3	3	3	A1	Liver (GTEx)	EpiXcan	0.951004	gtex_liv	0.999981
37	ENSG00000120860	WASHC3	2.58362	1.07618	0.00977697	0.0650759	0.0458942	0.0126441	0.0815879	24	27	27	A1	Liver (GTEx)	EpiXcan	0.951004	gtex_liv	0.999981
38	ENSG00000161016	RPL8	-2.57788	-1.42256	0.00994081	0.0355722	0.0977511	0.000343657	0.00332161	8	13	13	A1	Liver (GTEx)	EpiXcan	0.951004	gtex_liv	0.999981
39	ENSG00000099290	WASHC2A	-2.57261	-1.65756	0.0100936	0.0284303	0.282608	1.24242e-10	4.28836e-09	15	29	29	A1	Liver (GTEx)	EpiXcan	0.951004	gtex_liv	0.999981
40	ENSG00000137806	NDUFAF1	-2.56566	-0.764281	0.0102978	0.122481	0.0271322	0.0646977	0.321076	38	47	47	A1	Liver (GTEx)	EpiXcan	0.951004	gtex_liv	0.999981
41	ENSG00000272221	AL645933.2	-2.55684	-0.433931	0.0105628	0.316362	0.506245	4.27853e-22	9.75309e-20	47	54	54	A1	Liver (GTEx)	EpiXcan	0.951687	gtex_liv	0.999981
42	ENSG00000270210	AC104695.2	2.53638	3.05294	0.0112004	0.006738	0.0100392	0.281603	0.902864	4	4	4	A1	Liver (GTEx)	EpiXcan	0.985105	gtex_liv	0.999981
43	ENSG00000183506	PI4KAP2	2.51602	1.21205	0.0118688	0.0667924	0.156632	3.34195e-06	5.12247e-05	8	8	8	A1	Liver (GTEx)	EpiXcan	0.999833	gtex_liv	0.999981
44	ENSG00000162086	ZNF75A	2.49804	6.45837	0.0124882	0.00189366	0.04987	0.0111214	0.0725409	6	12	12	A1	Liver (GTEx)	EpiXcan	0.999833	gtex_liv	0.999981
45	ENSG00000137449	CPEB2	-2.49547	-1.33217	0.0125791	0.0396649	0.0224868	0.0997468	0.4531	26	28	28	A1	Liver (GTEx)	EpiXcan	0.999833	gtex_liv	0.999981
46	ENSG00000117602	RCAN3	-2.48011	-0.679326	0.013134	0.1783	0.243471	2.15871e-09	6.11017e-08	19	24	24	A1	Liver (GTEx)	EpiXcan	0.999833	gtex_liv	0.999981
47	ENSG00000117477	CCDC181	2.45847	2.80321	0.0139529	0.0113891	0.0341304	0.0397772	0.215398	5	5	5	A1	Liver (GTEx)	EpiXcan	0.999833	gtex_liv	0.999981
48	ENSG00000103121	CMC2	2.45847	1.05419	0.0139531	0.0536365	0.138646	1.51533e-05	0.000200705	24	29	29	A1	Liver (GTEx)	EpiXcan	0.999833	gtex_liv	0.999981
49	ENSG00000268362	AC092279.1	2.45326	0.546639	0.0141568	0.271727	0.509064	7.34704e-22	1.56447e-19	42	49	49	A1	Liver (GTEx)	EpiXcan	0.999833	gtex_liv	0.999981
50	ENSG00000232629	HLA-DQB2	-2.43872	-0.888475	0.0147393	0.0699427	0.287586	3.16566e-11	1.21038e-09	18	24	24	A1	Liver (GTEx)	EpiXcan	0.999833	gtex_liv	0.999981
51	ENSG00000134243	SORT1	-2.43294	-0.42667	0.0149768	0.377967	0.570746	9.48774e-27	4.52827e-24	18	20	20	A1	Liver (GTEx)	EpiXcan	0.999833	gtex_liv	0.999981
52	ENSG00000156162	DPY19L4	-2.43047	-1.55512	0.0150793	0.0228099	0.0814547	0.00132864	0.0110915	8	11	11	A1	Liver (GTEx)	EpiXcan	0.999833	gtex_liv	0.999981
53	ENSG00000184271	POU6F1	2.42769	0.93221	0.0151952	0.0781518	0.0329395	0.0431477	0.231118	23	27	27	A1	Liver (GTEx)	EpiXcan	0.999833	gtex_liv	0.999981
54	ENSG00000151806	GUF1	-2.41899	-0.766738	0.0155638	0.123124	0.158936	1.64595e-06	2.67529e-05	45	59	59	A1	Liver (GTEx)	EpiXcan	0.999833	gtex_liv	0.999981
55	ENSG00000269737	AL691432.1	-2.39897	-0.883362	0.0164414	0.159572	0.248763	2.52904e-10	8.25577e-09	21	35	35	A1	Liver (GTEx)	EpiXcan	0.999833	gtex_liv	0.999981
56	ENSG00000204310	AGPAT1	-2.38325	-0.632871	0.0171605	0.164372	0.255458	8.49968e-11	3.01651e-09	13	19	19	A1	Liver (GTEx)	EpiXcan	0.999833	gtex_liv	0.999981
57	ENSG00000119703	ZC2HC1C	-2.37882	-1.52045	0.017368	0.03079	0.0118447	0.23772	0.828787	16	20	20	A1	Liver (GTEx)	EpiXcan	0.999833	gtex_liv	0.999981
58	ENSG00000118197	DDX59	-2.37463	-1.75929	0.0175665	0.021152	0.112541	7.18169e-05	0.000801627	19	22	22	A1	Liver (GTEx)	EpiXcan	0.999833	gtex_liv	0.999981
59	ENSG00000188825	LINC00910	-2.3732	-1.35452	0.0176348	0.0382551	0.0343079	0.0386062	0.210456	13	17	17	A1	Liver (GTEx)	EpiXcan	0.999833	gtex_liv	0.999981
60	ENSG00000150627	WDR17	2.37047	0.741109	0.0177657	0.126295	0.0384089	0.0316383	0.178155	54	62	62	A1	Liver (GTEx)	EpiXcan	0.999833	gtex_liv	0.999981
61	ENSG00000109686	SH3D19	2.36038	2.65402	0.0182563	0.00939301	0.049104	0.0146131	0.092104	13	18	18	A1	Liver (GTEx)	EpiXcan	0.999833	gtex_liv	0.999981
62	ENSG00000223797	ENTPD3-AS1	2.35444	0.697117	0.0185509	0.144588	0.283926	2.89412e-11	1.10963e-09	10	11	11	A1	Liver (GTEx)	EpiXcan	0.999833	gtex_liv	0.999981
63	ENSG00000261428	AC097461.1	-2.35395	-2.91933	0.0185749	0.0106905	0.0459459	0.0168795	0.104345	3	3	3	A1	Liver (GTEx)	EpiXcan	0.999833	gtex_liv	0.999981
64	ENSG00000111615	KRR1	-2.34387	-1.50017	0.0190851	0.0240334	0.0910194	0.000568838	0.00521755	12	13	13	A1	Liver (GTEx)	EpiXcan	0.999833	gtex_liv	0.999981
65	ENSG00000116251	RPL22	-2.34124	-6.56041	0.01922	0.00244402	0.0128983	0.209991	0.769725	1	4	4	A1	Liver (GTEx)	EpiXcan	0.999833	gtex_liv	0.999981
66	ENSG00000134086	VHL	-2.34036	-1.61228	0.0192654	0.0428985	0.0129344	0.211611	0.773207	27	36	36	A1	Liver (GTEx)	EpiXcan	0.999833	gtex_liv	0.999981
67	ENSG00000150753	CCT5	2.33786	1.46362	0.0193943	0.0268995	0.0702085	0.00336318	0.0253539	35	45	45	A1	Liver (GTEx)	EpiXcan	0.999833	gtex_liv	0.999981
68	ENSG00000169855	ROBO1	-2.33373	-1.86824	0.0196097	0.0167323	0.0564336	0.00841651	0.0570484	21	23	23	A1	Liver (GTEx)	EpiXcan	0.999833	gtex_liv	0.999981
69	ENSG00000204149	AGAP6	2.32681	0.826796	0.0199755	0.0809049	0.240113	5.34436e-09	1.39044e-07	11	22	22	A1	Liver (GTEx)	EpiXcan	0.999833	gtex_liv	0.999981
70	ENSG00000143126	CELSR2	-2.31359	-0.482194	0.02069	0.265413	0.404072	5.53124e-16	4.55702e-14	11	12	12	A1	Liver (GTEx)	EpiXcan	0.999833	gtex_liv	0.999981
71	ENSG00000134222	PSRC1	-2.31249	-0.551968	0.0207505	0.200492	0.432957	4.65598e-18	5.19705e-16	10	13	13	A1	Liver (GTEx)	EpiXcan	0.999833	gtex_liv	0.999981
72	ENSG00000204301	NOTCH4	2.29545	1.70965	0.0217073	0.022158	0.0410601	0.0260214	0.150696	12	16	16	A1	Liver (GTEx)	EpiXcan	0.999833	gtex_liv	0.999981
73	ENSG00000144867	SRPRB	-2.2943	-0.862596	0.0217732	0.110269	0.0116854	0.232954	0.818561	54	60	60	A1	Liver (GTEx)	EpiXcan	0.999833	gtex_liv	0.999981
74	ENSG00000204348	DXO	-2.2833	-0.618712	0.0224129	0.139968	0.243897	2.62054e-09	7.31268e-08	26	30	30	A1	Liver (GTEx)	EpiXcan	0.999833	gtex_liv	0.999981
75	ENSG00000225138	SLC9A3-AS1	-2.27947	-0.391178	0.0226394	0.326368	0.58899	2.4367e-29	1.68632e-26	12	15	15	A1	Liver (GTEx)	EpiXcan	0.999833	gtex_liv	0.999981
76	ENSG00000254685	FPGT	2.2726	0.786692	0.0230506	0.0866446	0.186736	4.23479e-07	7.65192e-06	16	17	17	A1	Liver (GTEx)	EpiXcan	0.999833	gtex_liv	0.999981
77	ENSG00000108384	RAD51C	-2.265	-0.963161	0.0235128	0.0771088	0.113731	0.000163849	0.00171029	21	23	23	A1	Liver (GTEx)	EpiXcan	0.999833	gtex_liv	0.999981
78	ENSG00000110880	CORO1C	-2.26416	-1.49903	0.0235642	0.0364276	0.132711	1.3684e-05	0.000183706	17	24	24	A1	Liver (GTEx)	EpiXcan	0.999833	gtex_liv	0.999981
79	ENSG00000258839	MC1R	2.25277	5.94767	0.024274	0.00134258	0.0120656	0.228668	0.808635	2	3	3	A1	Liver (GTEx)	EpiXcan	0.999833	gtex_liv	0.999981
80	ENSG00000153066	TXNDC11	-2.24681	-0.645244	0.0246522	0.12465	0.0608992	0.00547679	0.0391551	43	54	54	A1	Liver (GTEx)	EpiXcan	0.999833	gtex_liv	0.999981
81	ENSG00000150401	DCUN1D2	-2.24109	-1.52892	0.0250201	0.0236501	0.0287167	0.0572019	0.29065	12	20	20	A1	Liver (GTEx)	EpiXcan	0.999833	gtex_liv	0.999981
82	ENSG00000082898	XPO1	2.23327	1.08984	0.0255311	0.0508799	0.0124271	0.225024	0.801894	13	15	15	A1	Liver (GTEx)	EpiXcan	0.999833	gtex_liv	0.999981
83	ENSG00000136143	SUCLA2	-2.22845	-1.90251	0.0258504	0.015136	0.0219022	0.107794	0.481545	12	13	13	A1	Liver (GTEx)	EpiXcan	0.999833	gtex_liv	0.999981
84	ENSG00000153179	RASSF3	-2.21908	-1.36623	0.0264812	0.0356879	0.0811769	0.00107348	0.00912093	6	7	7	A1	Liver (GTEx)	EpiXcan	0.999833	gtex_liv	0.999981
85	ENSG00000183386	FHL3	-2.21767	-1.19385	0.026577	0.0409481	0.0282299	0.0525389	0.270834	28	33	33	A1	Liver (GTEx)	EpiXcan	0.999833	gtex_liv	0.999981
86	ENSG00000186866	POFUT2	-2.20304	-1.40705	0.0275922	0.0311262	0.0485649	0.0139421	0.0884387	10	14	14	A1	Liver (GTEx)	EpiXcan	0.999833	gtex_liv	0.999981
87	ENSG00000110871	COQ5	-2.20171	-1.02867	0.0276858	0.0581901	0.20538	1.13433e-07	2.31226e-06	25	34	34	A1	Liver (GTEx)	EpiXcan	0.999833	gtex_liv	0.999981
88	ENSG00000117592	PRDX6	-2.20053	-2.52004	0.0277696	0.00932666	0.019068	0.126383	0.542912	6	7	7	A1	Liver (GTEx)	EpiXcan	0.999833	gtex_liv	0.999981
89	ENSG00000173209	AHSA2	2.19791	0.542033	0.0279555	0.161204	0.351146	5.25e-14	3.11868e-12	22	30	30	A1	Liver (GTEx)	EpiXcan	0.999833	gtex_liv	0.999981
90	ENSG00000131797	CLUHP3	2.19538	2.49583	0.0281366	0.0100886	0.232487	6.29118e-09	1.61852e-07	13	23	23	A1	Liver (GTEx)	EpiXcan	0.999833	gtex_liv	0.999981
91	ENSG00000133028	SCO1	-2.19523	-1.80683	0.0281471	0.0177075	0.0325296	0.0399093	0.215859	9	12	12	A1	Liver (GTEx)	EpiXcan	0.999833	gtex_liv	0.999981
92	ENSG00000135541	AHI1	2.18749	0.590745	0.0287071	0.17976	0.324139	2.28648e-12	1.06916e-10	31	39	39	A1	Liver (GTEx)	EpiXcan	0.999833	gtex_liv	0.999981
93	ENSG00000143845	ETNK2	2.18676	1.1697	0.0287601	0.0481431	0.050148	0.0109904	0.0719236	24	32	32	A1	Liver (GTEx)	EpiXcan	0.999833	gtex_liv	0.999981
94	ENSG00000166923	GREM1	-2.18548	-0.899182	0.0288534	0.0609166	0.200988	1.15016e-08	2.80271e-07	8	12	12	A1	Liver (GTEx)	EpiXcan	0.999833	gtex_liv	0.999981
95	ENSG00000065548	ZC3H15	2.1753	3.28007	0.0296075	0.00498499	0.0275186	0.0618383	0.30995	5	5	5	A1	Liver (GTEx)	EpiXcan	0.999833	gtex_liv	0.999981
96	ENSG00000111725	PRKAB1	-2.1719	-1.39145	0.0298633	0.0298329	0.0491616	0.00782719	0.0535522	2	2	2	A1	Liver (GTEx)	EpiXcan	0.999833	gtex_liv	0.999981
97	ENSG00000106560	GIMAP2	2.17081	1.41267	0.0299454	0.0289019	0.270455	7.42093e-11	2.69588e-09	19	24	24	A1	Liver (GTEx)	EpiXcan	0.999833	gtex_liv	0.999981
98	ENSG00000183155	RABIF	2.16667	1.45722	0.0302603	0.0266608	0.0778601	0.00167471	0.0136351	15	19	19	A1	Liver (GTEx)	EpiXcan	0.999833	gtex_liv	0.999981
99	ENSG00000213689	TREX1	2.16353	2.00691	0.0305004	0.0157861	0.176566	2.82148e-07	5.32771e-06	12	21	21	A1	Liver (GTEx)	EpiXcan	0.999833	gtex_liv	0.999981
100	ENSG00000185386	MAPK11	2.16145	3.85909	0.0306609	0.00621688	0.0338981	0.0372922	0.204178	2	4	4	A1	Liver (GTEx)	EpiXcan	0.999833	gtex_liv	0.999981
101	ENSG00000168255	POLR2J3	-2.15717	-1.18841	0.0309921	0.0333911	0.056459	0.00741954	0.0510914	13	17	17	A1	Liver (GTEx)	EpiXcan	0.999833	gtex_liv	0.999981
102	ENSG00000187824	TMEM220	2.1542	0.547706	0.0312244	0.186037	0.45165	4.33717e-19	5.88537e-17	25	39	39	A1	Liver (GTEx)	EpiXcan	0.999833	gtex_liv	0.999981
103	ENSG00000272977	AL008721.2	-2.15271	-0.667308	0.0313415	0.116405	0.225813	1.85252e-08	4.37822e-07	33	40	40	A1	Liver (GTEx)	EpiXcan	0.999833	gtex_liv	0.999981
104	ENSG00000173960	UBXN2A	-2.14813	-1.51292	0.0317035	0.021253	0.0367005	0.0299631	0.169689	19	25	25	A1	Liver (GTEx)	EpiXcan	0.999833	gtex_liv	0.999981
105	ENSG00000182013	PNMA8A	2.148	0.965226	0.031714	0.0430146	0.110203	0.000201222	0.00206189	8	8	8	A1	Liver (GTEx)	EpiXcan	0.999833	gtex_liv	0.999981
106	ENSG00000114270	COL7A1	2.14627	1.12987	0.0318512	0.0235585	0.0737403	0.00120155	0.0101221	2	2	2	A1	Liver (GTEx)	EpiXcan	0.999833	gtex_liv	0.999981
107	ENSG00000227051	C14orf132	-2.13912	-2.07962	0.032426	0.0137681	0.0817337	0.00135737	0.0112905	9	10	10	A1	Liver (GTEx)	EpiXcan	0.999833	gtex_liv	0.999981
108	ENSG00000064270	ATP2C2	-2.1317	-0.986418	0.0330313	0.0504334	0.104016	0.00023637	0.00237934	27	40	40	A1	Liver (GTEx)	EpiXcan	0.999833	gtex_liv	0.999981
109	ENSG00000171823	FBXL14	2.12234	1.8014	0.0338096	0.0145402	0.0634456	0.00396399	0.0294344	12	16	16	A1	Liver (GTEx)	EpiXcan	0.999833	gtex_liv	0.999981
110	ENSG00000221990	EXOC3-AS1	-2.11702	-1.82794	0.0342584	0.0134086	0.0772355	0.00207438	0.0164725	4	5	5	A1	Liver (GTEx)	EpiXcan	0.999833	gtex_liv	0.999981
111	ENSG00000213719	CLIC1	2.11361	0.634334	0.0345483	0.11116	0.0348904	0.0339048	0.18854	42	47	47	A1	Liver (GTEx)	EpiXcan	0.999833	gtex_liv	0.999981
112	ENSG00000141562	NARF	2.11252	0.956913	0.0346417	0.0649538	0.158846	2.49847e-06	3.92969e-05	11	13	13	A1	Liver (GTEx)	EpiXcan	0.999833	gtex_liv	0.999981
113	ENSG00000205670	SMIM11A	-2.10659	-0.836473	0.0351532	0.0966747	0.0895642	0.000802374	0.00704227	42	48	48	A1	Liver (GTEx)	EpiXcan	0.999833	gtex_liv	0.999981
114	ENSG00000100060	MFNG	-2.10488	-1.45831	0.035302	0.0195794	0.0468116	0.0155652	0.0975712	5	6	6	A1	Liver (GTEx)	EpiXcan	0.999833	gtex_liv	0.999981
115	ENSG00000180104	EXOC3	2.10289	1.13762	0.0354751	0.0354691	0.125082	3.06844e-05	0.000374517	10	14	14	A1	Liver (GTEx)	EpiXcan	0.999833	gtex_liv	0.999981
116	ENSG00000185745	IFIT1	-2.09962	-4.44352	0.0357622	0.00293422	0.0132954	0.205762	0.760679	2	3	3	A1	Liver (GTEx)	EpiXcan	0.999833	gtex_liv	0.999981
117	ENSG00000116406	EDEM3	-2.09505	-2.12714	0.0361663	0.0114377	0.0337336	0.0436686	0.233373	5	6	6	A1	Liver (GTEx)	EpiXcan	0.999833	gtex_liv	0.999981
118	ENSG00000170571	EMB	2.09075	2.5646	0.0365507	0.0111666	0.0827251	0.000743828	0.00657428	6	10	10	A1	Liver (GTEx)	EpiXcan	0.999833	gtex_liv	0.999981
119	ENSG00000146477	SLC22A3	-2.08947	-2.09732	0.036665	0.0127081	0.12467	4.34508e-05	0.000510962	5	10	10	A1	Liver (GTEx)	EpiXcan	0.999833	gtex_liv	0.999981
120	ENSG00000142945	KIF2C	2.07934	3.14703	0.0375864	0.00821279	0.0164579	0.162475	0.650701	9	10	10	A1	Liver (GTEx)	EpiXcan	0.999833	gtex_liv	0.999981
121	ENSG00000124587	PEX6	2.07631	0.426471	0.0378651	0.250897	0.418155	5.80087e-17	5.53723e-15	14	15	15	A1	Liver (GTEx)	EpiXcan	0.999833	gtex_liv	0.999981
122	ENSG00000111319	SCNN1A	2.0751	1.61337	0.037977	0.0184618	0.0669801	0.00423871	0.031223	13	18	18	A1	Liver (GTEx)	EpiXcan	0.999833	gtex_liv	0.999981
123	ENSG00000204217	BMPR2	2.07444	0.693122	0.0380382	0.078796	0.276923	1.08429e-10	3.7994e-09	25	31	31	A1	Liver (GTEx)	EpiXcan	0.999833	gtex_liv	0.999981
124	ENSG00000125977	EIF2S2	2.07223	1.31453	0.0382438	0.0282	0.0134558	0.203395	0.754743	17	22	22	A1	Liver (GTEx)	EpiXcan	0.999833	gtex_liv	0.999981
125	ENSG00000273131	RP6-42F4.1	-2.06423	-1.73116	0.0389955	0.0216189	0.0974657	0.000359557	0.00345489	9	14	14	A1	Liver (GTEx)	EpiXcan	0.999833	gtex_liv	0.999981
126	ENSG00000148484	RSU1	2.06105	1.65366	0.0392983	0.0187264	0.0593589	0.00506606	0.0366733	8	11	11	A1	Liver (GTEx)	EpiXcan	0.999833	gtex_liv	0.999981
127	ENSG00000145623	OSMR	2.06056	0.843594	0.0393454	0.0912261	0.254362	4.10058e-10	1.2958e-08	7	9	9	A1	Liver (GTEx)	EpiXcan	0.999833	gtex_liv	0.999981
128	ENSG00000144026	ZNF514	-2.05885	-0.327451	0.0395084	0.498764	0.424567	5.4003e-18	5.97965e-16	76	103	103	A1	Liver (GTEx)	EpiXcan	0.999833	gtex_liv	0.999981
129	ENSG00000076248	UNG	2.05761	17.2669	0.0396274	0.000203688	0.018341	0.124586	0.537154	3	5	5	A1	Liver (GTEx)	EpiXcan	0.999833	gtex_liv	0.999981
130	ENSG00000166402	TUB	2.05729	0.82214	0.0396585	0.0749345	0.0780492	0.00143393	0.011856	22	23	23	A1	Liver (GTEx)	EpiXcan	0.999833	gtex_liv	0.999981
131	ENSG00000024862	CCDC28A	2.0542	1.7272	0.0399559	0.0169008	0.119229	5.43004e-05	0.000619087	7	9	9	A1	Liver (GTEx)	EpiXcan	0.999833	gtex_liv	0.999981
132	ENSG00000175806	MSRA	-2.05026	-1.00186	0.0403394	0.0576497	0.135225	1.80392e-05	0.000233783	19	28	28	A1	Liver (GTEx)	EpiXcan	0.999833	gtex_liv	0.999981
133	ENSG00000196735	HLA-DQA1	2.04916	2.29779	0.0404461	0.0079085	0.107103	0.000201788	0.00206579	4	9	9	A1	Liver (GTEx)	EpiXcan	0.999833	gtex_liv	0.999981
134	ENSG00000114115	RBP1	2.04911	0.930963	0.0404514	0.0607974	0.0331942	0.0389781	0.211899	34	39	39	A1	Liver (GTEx)	EpiXcan	0.999833	gtex_liv	0.999981
135	ENSG00000168612	ZSWIM1	-2.04891	-0.69201	0.0404708	0.0917873	0.0218835	0.10778	0.481545	35	43	43	A1	Liver (GTEx)	EpiXcan	0.999833	gtex_liv	0.999981
136	ENSG00000139946	PELI2	2.04865	2.23802	0.0404965	0.00917159	0.0373589	0.0337127	0.187698	7	9	9	A1	Liver (GTEx)	EpiXcan	0.999833	gtex_liv	0.999981
137	ENSG00000124641	MED20	-2.04553	-0.875173	0.040803	0.0684694	0.0208497	0.102448	0.462335	30	34	34	A1	Liver (GTEx)	EpiXcan	0.999833	gtex_liv	0.999981
138	ENSG00000204540	PSORS1C1	2.04338	1.51046	0.0410146	0.0196602	0.0297078	0.0595338	0.300404	8	10	10	A1	Liver (GTEx)	EpiXcan	0.999833	gtex_liv	0.999981
139	ENSG00000181404	WASHC1	2.04175	1.29721	0.0411766	0.0469219	0.446854	1.80303e-18	2.24826e-16	27	37	37	A1	Liver (GTEx)	EpiXcan	0.999833	gtex_liv	0.999981
140	ENSG00000139842	CUL4A	-2.04104	-3.17335	0.0412471	0.0166472	0.0181046	0.133667	0.565271	12	17	17	A1	Liver (GTEx)	EpiXcan	0.999833	gtex_liv	0.999981
141	ENSG00000165275	TRMT10B	-2.04064	-1.0279	0.041287	0.0459519	0.0107435	0.250252	0.850831	28	34	34	A1	Liver (GTEx)	EpiXcan	0.999833	gtex_liv	0.999981
142	ENSG00000109654	TRIM2	2.04056	2.12804	0.0412947	0.00905734	0.0680259	0.00408039	0.0301691	8	11	11	A1	Liver (GTEx)	EpiXcan	0.999833	gtex_liv	0.999981
143	ENSG00000262580	AC087741.1	2.03973	0.531323	0.0413777	0.150765	0.341811	1.72925e-14	1.10297e-12	13	16	16	A1	Liver (GTEx)	EpiXcan	0.999833	gtex_liv	0.999981
144	ENSG00000099821	POLRMT	2.0395	0.812859	0.0414005	0.104674	0.261153	1.38227e-09	4.04481e-08	31	41	41	A1	Liver (GTEx)	EpiXcan	0.999833	gtex_liv	0.999981
145	ENSG00000117748	RPA2	2.03876	0.411014	0.041474	0.322263	0.258101	3.58563e-11	1.35598e-09	63	77	77	A1	Liver (GTEx)	EpiXcan	0.999833	gtex_liv	0.999981
146	ENSG00000134121	CHL1	2.0312	2.50075	0.0422347	0.00804567	0.0120902	0.223599	0.798048	4	7	7	A1	Liver (GTEx)	EpiXcan	0.999833	gtex_liv	0.999981
147	ENSG00000011258	MBTD1	2.02673	1.52669	0.0426904	0.0210977	0.0287828	0.0612934	0.3076	9	10	10	A1	Liver (GTEx)	EpiXcan	0.999833	gtex_liv	0.999981
148	ENSG00000187815	ZFP69	2.01992	1.46071	0.0433914	0.0177458	0.0839525	0.000783523	0.00690309	14	17	17	A1	Liver (GTEx)	EpiXcan	0.999833	gtex_liv	0.999981
149	ENSG00000176124	DLEU1	2.00465	5.88921	0.045	0.00130515	0.0174542	0.145372	0.601704	1	1	1	A1	Liver (GTEx)	EpiXcan	0.999833	gtex_liv	0.999981
150	ENSG00000134014	ELP3	1.99702	1.28277	0.0458231	0.0255888	0.098416	0.000346907	0.00334836	7	9	9	A1	Liver (GTEx)	EpiXcan	0.999833	gtex_liv	0.999981
151	ENSG00000182253	SYNM	1.99648	1.13254	0.0458813	0.0307356	0.0873916	0.000769693	0.00679421	23	29	29	A1	Liver (GTEx)	EpiXcan	0.999833	gtex_liv	0.999981
152	ENSG00000144635	DYNC1LI1	1.9917	1.15984	0.0464037	0.0391087	0.0347117	0.0392597	0.212928	9	11	11	A1	Liver (GTEx)	EpiXcan	0.999833	gtex_liv	0.999981
153	ENSG00000145979	TBC1D7	1.9886	1.71209	0.0467454	0.0156044	0.0664204	0.00383249	0.0285037	9	10	10	A1	Liver (GTEx)	EpiXcan	0.999833	gtex_liv	0.999981
154	ENSG00000112378	PERP	1.98755	10.3069	0.0468612	0.000364616	0.173035	1.32037e-06	2.19918e-05	2	6	6	A1	Liver (GTEx)	EpiXcan	0.999833	gtex_liv	0.999981
155	ENSG00000177239	MAN1B1	-1.98736	-1.03608	0.0468828	0.0479914	0.163365	2.09384e-06	3.33496e-05	7	8	8	A1	Liver (GTEx)	EpiXcan	0.999833	gtex_liv	0.999981
156	ENSG00000042493	CAPG	1.98595	0.951128	0.0470389	0.0464318	0.121686	5.24682e-05	0.000600922	5	6	6	A1	Liver (GTEx)	EpiXcan	0.999833	gtex_liv	0.999981
157	ENSG00000117115	PADI2	-1.98568	-1.00447	0.0470687	0.0448432	0.149427	4.39846e-06	6.5321e-05	25	30	30	A1	Liver (GTEx)	EpiXcan	0.999833	gtex_liv	0.999981
158	ENSG00000116044	NFE2L2	1.98158	1.53096	0.0475263	0.0187737	0.0196926	0.125476	0.54036	14	20	20	A1	Liver (GTEx)	EpiXcan	0.999833	gtex_liv	0.999981
159	ENSG00000055163	CYFIP2	1.98149	0.648719	0.0475359	0.0467696	0.0867753	0.000905789	0.00781123	29	29	29	A1	Liver (GTEx)	EpiXcan	0.999833	gtex_liv	0.999981
160	ENSG00000111254	AKAP3	-1.98093	-0.865459	0.0475988	0.0592712	0.171447	2.14995e-07	4.11583e-06	8	9	9	A1	Liver (GTEx)	EpiXcan	0.999833	gtex_liv	0.999981
161	ENSG00000260565	ERVK13-1	1.98034	0.425003	0.0476655	0.213322	0.384539	3.53648e-15	2.53619e-13	19	21	21	A1	Liver (GTEx)	EpiXcan	0.999833	gtex_liv	0.999981
162	ENSG00000172086	KRCC1	1.97878	0.781129	0.0478407	0.0818793	0.152963	8.20447e-06	0.000114589	51	74	74	A1	Liver (GTEx)	EpiXcan	0.999833	gtex_liv	0.999981
163	ENSG00000146223	RPL7L1	-1.97557	-1.1228	0.048204	0.039745	0.0536757	0.00971101	0.0646513	21	28	28	A1	Liver (GTEx)	EpiXcan	0.999833	gtex_liv	0.999981
164	ENSG00000204410	MSH5	1.97211	0.944992	0.0485976	0.053599	0.058505	0.00759422	0.0521129	27	36	36	A1	Liver (GTEx)	EpiXcan	0.999833	gtex_liv	0.999981
165	ENSG00000226360	AC096919.1	1.97184	1.41559	0.0486276	0.0256853	0.0269815	0.064801	0.321358	13	13	13	A1	Liver (GTEx)	EpiXcan	0.999833	gtex_liv	0.999981
166	ENSG00000116729	WLS	1.97103	6.24473	0.04872	0.00173522	0.0163973	0.146051	0.603973	1	1	1	A1	Liver (GTEx)	EpiXcan	0.999833	gtex_liv	0.999981
167	ENSG00000100147	CCDC134	1.97088	0.995841	0.0487382	0.0454511	0.0391725	0.0293646	0.16683	22	27	27	A1	Liver (GTEx)	EpiXcan	0.999833	gtex_liv	0.999981
168	ENSG00000114654	EFCC1	-1.96693	-1.21273	0.0491915	0.0268057	0.0167733	0.158156	0.640255	10	17	17	A1	Liver (GTEx)	EpiXcan	0.999833	gtex_liv	0.999981
169	ENSG00000077420	APBB1IP	-1.96189	-0.607102	0.0497753	0.119273	0.0670514	0.00299817	0.0228512	68	80	80	A1	Liver (GTEx)	EpiXcan	0.999833	gtex_liv	0.999981
170	ENSG00000241015	TPM3P9	-1.96149	-2.36359	0.0498215	0.00789395	0.0575485	0.00627706	0.0440126	4	5	5	A1	Liver (GTEx)	EpiXcan	0.999833	gtex_liv	0.999981
171	ENSG00000106392	C1GALT1	1.96021	0.418055	0.049971	0.253527	0.310827	1.09781e-11	4.57675e-10	83	103	103	A1	Liver (GTEx)	EpiXcan	0.999833	gtex_liv	0.999981
172	ENSG00000170624	SGCD	1.95974	0.889904	0.0500256	0.0566803	0.0882512	0.000885688	0.00767134	37	47	47	A1	Liver (GTEx)	EpiXcan	0.999833	gtex_liv	0.999981
173	ENSG00000102858	MGRN1	1.95863	1.27524	0.0501566	0.0507658	0.166809	1.3315e-06	2.21505e-05	16	19	19	A1	Liver (GTEx)	EpiXcan	0.999833	gtex_liv	0.999981
174	ENSG00000206530	CFAP44	-1.95839	-1.56925	0.0501846	0.0141987	0.0681398	0.00266468	0.0205623	10	11	11	A1	Liver (GTEx)	EpiXcan	0.999833	gtex_liv	0.999981
175	ENSG00000139116	KIF21A	1.95494	2.12295	0.05059	0.00926837	0.034371	0.0408024	0.220345	1	1	1	A1	Liver (GTEx)	EpiXcan	0.999833	gtex_liv	0.999981
176	ENSG00000109794	FAM149A	-1.95269	-0.397315	0.0508567	0.344328	0.049949	0.0131276	0.084081	104	140	140	A1	Liver (GTEx)	EpiXcan	0.999833	gtex_liv	0.999981
177	ENSG00000079332	SAR1A	1.94826	1.41785	0.0513843	0.0194994	0.0632594	0.00568156	0.0403689	5	5	5	A1	Liver (GTEx)	EpiXcan	0.999833	gtex_liv	0.999981
178	ENSG00000146733	PSPH	1.9452	0.698432	0.0517504	0.0578206	0.204003	5.0562e-08	1.09348e-06	15	17	17	A1	Liver (GTEx)	EpiXcan	0.999833	gtex_liv	0.999981
179	ENSG00000171503	ETFDH	1.94368	1.9161	0.0519339	0.0224431	0.0163207	0.158857	0.642345	19	24	24	A1	Liver (GTEx)	EpiXcan	0.999833	gtex_liv	0.999981
180	ENSG00000070950	RAD18	1.94246	0.954077	0.0520815	0.0443831	0.0224002	0.0963891	0.44147	16	19	19	A1	Liver (GTEx)	EpiXcan	0.999833	gtex_liv	0.999981
181	ENSG00000159871	LYPD5	1.94116	0.824513	0.0522389	0.0539071	0.0370751	0.0319799	0.179859	25	29	29	A1	Liver (GTEx)	EpiXcan	0.999833	gtex_liv	0.999981
182	ENSG00000156113	KCNMA1	-1.93884	-0.759022	0.0525209	0.0702675	0.0261745	0.0746393	0.358834	36	43	43	A1	Liver (GTEx)	EpiXcan	0.999833	gtex_liv	0.999981
183	ENSG00000009954	BAZ1B	-1.93417	-0.483189	0.0530926	0.224913	0.105046	0.000252127	0.00252693	66	78	78	A1	Liver (GTEx)	EpiXcan	0.999833	gtex_liv	0.999981
184	ENSG00000188629	ZNF177	-1.92988	-0.610242	0.0536214	0.151065	0.155181	3.82027e-06	5.75368e-05	30	46	46	A1	Liver (GTEx)	EpiXcan	0.999833	gtex_liv	0.999981
185	ENSG00000182362	YBEY	1.92832	0.527488	0.053815	0.159192	0.385049	1.28297e-15	9.95262e-14	20	26	26	A1	Liver (GTEx)	EpiXcan	0.999833	gtex_liv	0.999981
186	ENSG00000091483	FH	-1.92551	-0.677631	0.0541658	0.0935418	0.0312131	0.0467883	0.246516	45	53	53	A1	Liver (GTEx)	EpiXcan	0.999833	gtex_liv	0.999981
187	ENSG00000182899	RPL35A	1.92162	0.815665	0.0546531	0.0416457	0.0492213	0.00708717	0.0489733	8	9	9	A1	Liver (GTEx)	EpiXcan	0.999833	gtex_liv	0.999981
188	ENSG00000123983	ACSL3	1.92158	0.979546	0.0546588	0.0341965	0.0103889	0.243019	0.837557	10	12	12	A1	Liver (GTEx)	EpiXcan	0.999833	gtex_liv	0.999981
189	ENSG00000171723	GPHN	1.92141	0.728892	0.0546802	0.0790875	0.120213	9.91713e-05	0.00108594	37	46	46	A1	Liver (GTEx)	EpiXcan	0.999833	gtex_liv	0.999981
190	ENSG00000173137	ADCK5	-1.90857	-1.39138	0.0563175	0.0200432	0.0238466	0.0816303	0.386801	15	19	19	A1	Liver (GTEx)	EpiXcan	0.999833	gtex_liv	0.999981
191	ENSG00000259134	LINC00924	1.90822	0.769846	0.0563634	0.0731442	0.169701	1.69229e-06	2.73954e-05	19	22	22	A1	Liver (GTEx)	EpiXcan	0.999833	gtex_liv	0.999981
192	ENSG00000173852	DPY19L1	-1.90772	-0.763664	0.0564274	0.0870546	0.0174051	0.143128	0.594496	36	42	42	A1	Liver (GTEx)	EpiXcan	0.999833	gtex_liv	0.999981
193	ENSG00000234741	GAS5	1.90671	1.72273	0.0565584	0.0100257	0.0123555	0.218909	0.789387	13	13	13	A1	Liver (GTEx)	EpiXcan	0.999833	gtex_liv	0.999981
194	ENSG00000125458	NT5C	1.90624	1.31164	0.0566193	0.0228689	0.0810843	0.00139588	0.0115691	17	23	23	A1	Liver (GTEx)	EpiXcan	0.999833	gtex_liv	0.999981
195	ENSG00000154262	ABCA6	-1.90375	-1.18316	0.0569421	0.0299634	0.011957	0.222964	0.79681	13	14	14	A1	Liver (GTEx)	EpiXcan	0.999833	gtex_liv	0.999981
196	ENSG00000143971	ETAA1	1.90336	0.921627	0.0569929	0.0434808	0.0951144	0.000323903	0.00315048	7	8	8	A1	Liver (GTEx)	EpiXcan	0.999833	gtex_liv	0.999981
197	ENSG00000119673	ACOT2	1.90197	0.720351	0.0571746	0.0884589	0.351694	5.42132e-14	3.17951e-12	12	20	20	A1	Liver (GTEx)	EpiXcan	0.999833	gtex_liv	0.999981
198	ENSG00000112796	ENPP5	-1.89975	-1.56812	0.0574659	0.0201136	0.0638753	0.00458049	0.0335088	11	12	12	A1	Liver (GTEx)	EpiXcan	0.999833	gtex_liv	0.999981
199	ENSG00000134201	GSTM5	-1.89972	-0.385283	0.0574704	0.357821	0.271733	3.51136e-11	1.33153e-09	87	104	104	A1	Liver (GTEx)	EpiXcan	0.999833	gtex_liv	0.999981
200	ENSG00000154309	DISP1	-1.89792	-2.95859	0.0577066	0.00589217	0.0126669	0.221462	0.794725	10	13	13	A1	Liver (GTEx)	EpiXcan	0.999833	gtex_liv	0.999981
201	ENSG00000180481	GLIPR1L2	-1.89487	-0.454612	0.0581095	0.206626	0.372041	3.08217e-15	2.22189e-13	11	13	13	A1	Liver (GTEx)	EpiXcan	0.999833	gtex_liv	0.999981
202	ENSG00000263002	ZNF234	1.89249	2.0181	0.0584258	0.0134149	0.0326759	0.046883	0.246921	19	22	22	A1	Liver (GTEx)	EpiXcan	0.999833	gtex_liv	0.999981
203	ENSG00000273117	AC144652.1	1.88746	0.620642	0.0590987	0.0816674	0.154196	8.47886e-07	1.44705e-05	8	11	11	A1	Liver (GTEx)	EpiXcan	0.999833	gtex_liv	0.999981
204	ENSG00000127084	FGD3	1.88603	0.696192	0.0592904	0.0607243	0.0718216	0.00267545	0.02063	24	28	28	A1	Liver (GTEx)	EpiXcan	0.999833	gtex_liv	0.999981
205	ENSG00000269958	AL049840.4	1.88588	0.632677	0.0593112	0.125608	0.103296	0.000329956	0.00320485	43	49	49	A1	Liver (GTEx)	EpiXcan	0.999833	gtex_liv	0.999981
206	ENSG00000175182	FAM131A	1.88587	1.03165	0.0593126	0.0319246	0.066899	0.00398346	0.0295472	11	13	13	A1	Liver (GTEx)	EpiXcan	0.999833	gtex_liv	0.999981
207	ENSG00000176209	SMIM19	-1.88217	-0.868373	0.0598124	0.0574365	0.187403	6.17468e-07	1.08732e-05	12	14	14	A1	Liver (GTEx)	EpiXcan	0.999833	gtex_liv	0.999981
208	ENSG00000196199	MPHOSPH8	1.87722	1.43857	0.0604884	0.0149922	0.05841	0.00456686	0.0334444	11	15	15	A1	Liver (GTEx)	EpiXcan	0.999833	gtex_liv	0.999981
209	ENSG00000101447	FAM83D	1.87617	1.00007	0.0606319	0.0355591	0.0512096	0.0104883	0.0690947	14	17	17	A1	Liver (GTEx)	EpiXcan	0.999833	gtex_liv	0.999981
210	ENSG00000186532	SMYD4	1.8742	1.81687	0.060903	0.0103786	0.0350051	0.033436	0.186382	4	5	5	A1	Liver (GTEx)	EpiXcan	0.999833	gtex_liv	0.999981
211	ENSG00000105447	GRWD1	1.86397	0.458791	0.0623262	0.201504	0.0157654	0.16078	0.647096	90	117	117	A1	Liver (GTEx)	EpiXcan	0.999833	gtex_liv	0.999981
212	ENSG00000239713	APOBEC3G	-1.86214	-1.20831	0.0625831	0.034613	0.0818546	0.00120575	0.0101513	16	18	18	A1	Liver (GTEx)	EpiXcan	0.999833	gtex_liv	0.999981
213	ENSG00000137414	FAM8A1	1.86054	1.5901	0.0628098	0.0149663	0.102797	0.000214937	0.00218265	10	14	14	A1	Liver (GTEx)	EpiXcan	0.999833	gtex_liv	0.999981
214	ENSG00000166012	TAF1D	-1.86017	-1.09435	0.0628615	0.0270971	0.125846	1.93433e-05	0.000248222	10	12	12	A1	Liver (GTEx)	EpiXcan	0.999833	gtex_liv	0.999981
215	ENSG00000140961	OSGIN1	1.8546	0.914771	0.0636534	0.0652309	0.0923086	0.000623112	0.00562589	21	32	32	A1	Liver (GTEx)	EpiXcan	0.999833	gtex_liv	0.999981
216	ENSG00000103168	TAF1C	1.85294	0.974786	0.0638914	0.0386592	0.145889	1.32371e-05	0.000178398	13	22	22	A1	Liver (GTEx)	EpiXcan	0.999833	gtex_liv	0.999981
217	ENSG00000197568	HHLA3	-1.84941	-6.51613	0.0643982	0.00096253	0.227103	9.29698e-09	2.31022e-07	3	6	6	A1	Liver (GTEx)	EpiXcan	0.999833	gtex_liv	0.999981
218	ENSG00000105559	PLEKHA4	1.84756	4.3503	0.0646657	0.00236998	0.0281441	0.0688749	0.336735	13	20	20	A1	Liver (GTEx)	EpiXcan	0.999833	gtex_liv	0.999981
219	ENSG00000105287	PRKD2	-1.84725	-0.754676	0.0647108	0.0581141	0.152858	7.86898e-06	0.000110237	20	23	23	A1	Liver (GTEx)	EpiXcan	0.999833	gtex_liv	0.999981
220	ENSG00000065320	NTN1	1.84631	0.788417	0.0648473	0.0568005	0.219412	8.25712e-09	2.08173e-07	7	8	8	A1	Liver (GTEx)	EpiXcan	0.999833	gtex_liv	0.999981
221	ENSG00000182022	CHST15	-1.84538	-0.700366	0.0649825	0.0749873	0.181354	6.61434e-07	1.15446e-05	10	10	10	A1	Liver (GTEx)	EpiXcan	0.999833	gtex_liv	0.999981
222	ENSG00000041988	THAP3	-1.83677	-0.402351	0.0662434	0.208461	0.0658935	0.00333015	0.0251323	89	104	104	A1	Liver (GTEx)	EpiXcan	0.999833	gtex_liv	0.999981
223	ENSG00000012048	BRCA1	1.83574	1.15937	0.0663967	0.0316956	0.0835889	0.000709741	0.0063317	11	13	13	A1	Liver (GTEx)	EpiXcan	0.999833	gtex_liv	0.999981
224	ENSG00000159593	NAE1	1.83533	1.16807	0.0664575	0.0286674	0.0395164	0.028048	0.160418	11	12	12	A1	Liver (GTEx)	EpiXcan	0.999833	gtex_liv	0.999981
225	ENSG00000141428	C18orf21	1.83041	0.915443	0.0671884	0.0322204	0.0417393	0.0181224	0.110792	4	5	5	A1	Liver (GTEx)	EpiXcan	0.999833	gtex_liv	0.999981
226	ENSG00000254531	FLJ20021	-1.82898	-3.28899	0.0674027	0.00272228	0.060336	0.00687173	0.0476843	6	8	8	A1	Liver (GTEx)	EpiXcan	0.999833	gtex_liv	0.999981
227	ENSG00000164167	LSM6	-1.82531	-1.43269	0.0679548	0.0200526	0.0145788	0.189046	0.719633	12	18	18	A1	Liver (GTEx)	EpiXcan	0.999833	gtex_liv	0.999981
228	ENSG00000078114	NEBL	1.8233	1.24798	0.0682584	0.0298589	0.0114796	0.2332	0.818804	17	21	21	A1	Liver (GTEx)	EpiXcan	0.999833	gtex_liv	0.999981
229	ENSG00000152439	ZNF773	1.82191	0.689461	0.068469	0.0701528	0.120914	6.79429e-05	0.000760839	16	21	21	A1	Liver (GTEx)	EpiXcan	0.999833	gtex_liv	0.999981
230	ENSG00000244045	TMEM199	-1.8212	-1.33932	0.0685772	0.0166284	0.0105025	0.260304	0.866492	5	5	5	A1	Liver (GTEx)	EpiXcan	0.999833	gtex_liv	0.999981
231	ENSG00000169660	HEXDC	-1.81994	-0.715921	0.0687676	0.0738483	0.182526	2.88357e-07	5.42276e-06	14	17	17	A1	Liver (GTEx)	EpiXcan	0.999833	gtex_liv	0.999981
232	ENSG00000179344	HLA-DQB1	1.81391	0.547894	0.0696921	0.119049	0.466632	1.21021e-19	1.72685e-17	22	39	39	A1	Liver (GTEx)	EpiXcan	0.999833	gtex_liv	0.999981
233	ENSG00000160766	GBAP1	1.80779	0.752738	0.0706398	0.0833971	0.216747	4.9062e-09	1.28368e-07	9	13	13	A1	Liver (GTEx)	EpiXcan	0.999833	gtex_liv	0.999981
234	ENSG00000086619	ERO1B	-1.80753	-0.7949	0.07068	0.048226	0.231301	1.03595e-08	2.5423e-07	6	8	8	A1	Liver (GTEx)	EpiXcan	0.999833	gtex_liv	0.999981
235	ENSG00000166130	IKBIP	1.80561	0.761669	0.0709791	0.0586535	0.258928	1.32703e-09	3.90796e-08	8	10	10	A1	Liver (GTEx)	EpiXcan	0.999833	gtex_liv	0.999981
236	ENSG00000196655	TRAPPC4	-1.80503	-0.59846	0.0710703	0.104621	0.0853171	0.000927522	0.00797381	31	36	36	A1	Liver (GTEx)	EpiXcan	0.999833	gtex_liv	0.999981
237	ENSG00000215256	DHRS4-AS1	1.79752	0.677519	0.0722536	0.133552	0.219472	5.40705e-10	1.66309e-08	20	20	20	A1	Liver (GTEx)	EpiXcan	0.999833	gtex_liv	0.999981
238	ENSG00000158691	ZSCAN12	1.79341	0.765931	0.0729079	0.0661415	0.0503046	0.0142861	0.0903309	18	23	23	A1	Liver (GTEx)	EpiXcan	0.999833	gtex_liv	0.999981
239	ENSG00000244731	C4A	1.79267	0.437297	0.0730255	0.214439	0.332238	1.83277e-14	1.16364e-12	31	45	45	A1	Liver (GTEx)	EpiXcan	0.999833	gtex_liv	0.999981
240	ENSG00000249437	NAIP	1.7925	0.737968	0.0730525	0.0897984	0.0156032	0.173053	0.678956	27	39	39	A1	Liver (GTEx)	EpiXcan	0.999833	gtex_liv	0.999981
241	ENSG00000077458	FAM76B	-1.79167	-1.51166	0.0731852	0.0296099	0.0410996	0.0238242	0.14014	24	28	28	A1	Liver (GTEx)	EpiXcan	0.999833	gtex_liv	0.999981
242	ENSG00000088451	TGDS	-1.7901	-0.665437	0.0734371	0.0820836	0.28581	1.27075e-11	5.21914e-10	16	23	23	A1	Liver (GTEx)	EpiXcan	0.999833	gtex_liv	0.999981
243	ENSG00000226416	MRPL23-AS1	1.79004	3.11295	0.0734481	0.00608295	0.105837	0.000194464	0.0019982	7	9	9	A1	Liver (GTEx)	EpiXcan	0.999833	gtex_liv	0.999981
244	ENSG00000111669	TPI1	-1.78808	-0.533117	0.0737625	0.140823	0.100669	0.00032062	0.00312075	35	45	45	A1	Liver (GTEx)	EpiXcan	0.999833	gtex_liv	0.999981
245	ENSG00000136457	CHAD	1.78255	0.369297	0.0746593	0.232791	0.181663	7.80339e-07	1.33506e-05	51	60	60	A1	Liver (GTEx)	EpiXcan	0.999833	gtex_liv	0.999981
246	ENSG00000214826	DDX12P	-1.78187	-1.17045	0.0747708	0.0272697	0.0477948	0.0160764	0.100141	11	11	11	A1	Liver (GTEx)	EpiXcan	0.999833	gtex_liv	0.999981
247	ENSG00000267080	ASB16-AS1	1.78139	4.21103	0.0748492	0.00176383	0.0102165	0.234595	0.821459	3	3	3	A1	Liver (GTEx)	EpiXcan	0.999833	gtex_liv	0.999981
248	ENSG00000171863	RPS7	1.77715	1.46215	0.0755436	0.0184223	0.0930668	0.000416733	0.00394798	6	7	7	A1	Liver (GTEx)	EpiXcan	0.999833	gtex_liv	0.999981
249	ENSG00000204257	HLA-DMA	-1.77661	-0.577934	0.0756318	0.14728	0.314967	1.98994e-14	1.24628e-12	7	9	9	A1	Liver (GTEx)	EpiXcan	0.999833	gtex_liv	0.999981
250	ENSG00000163521	GLB1L	-1.77443	-0.999942	0.0759917	0.0365507	0.0896071	0.000668077	0.0059889	15	16	16	A1	Liver (GTEx)	EpiXcan	0.999833	gtex_liv	0.999981
251	ENSG00000145416	MARCH1	-1.77249	-0.453991	0.0763129	0.146176	0.192921	3.57213e-08	7.98739e-07	36	46	46	A1	Liver (GTEx)	EpiXcan	0.999833	gtex_liv	0.999981
252	ENSG00000027697	IFNGR1	-1.77185	-2.9176	0.07642	0.00496633	0.0363022	0.0325275	0.182273	1	4	4	A1	Liver (GTEx)	EpiXcan	0.999833	gtex_liv	0.999981
253	ENSG00000103978	TMEM87A	1.77096	1.78793	0.0765682	0.0109217	0.0175979	0.129065	0.551075	12	13	13	A1	Liver (GTEx)	EpiXcan	0.999833	gtex_liv	0.999981
254	ENSG00000141698	NT5C3B	-1.76801	-0.44436	0.0770601	0.165219	0.497666	5.42365e-22	1.19157e-19	34	48	48	A1	Liver (GTEx)	EpiXcan	0.999833	gtex_liv	0.999981
255	ENSG00000249348	UGDH-AS1	-1.76793	-0.894743	0.0770726	0.0415841	0.0919912	0.000741431	0.00656567	12	13	13	A1	Liver (GTEx)	EpiXcan	0.999833	gtex_liv	0.999981
256	ENSG00000125520	SLC2A4RG	1.76628	0.796161	0.077349	0.0576012	0.0417365	0.0210291	0.125893	21	28	28	A1	Liver (GTEx)	EpiXcan	0.999833	gtex_liv	0.999981
257	ENSG00000163682	RPL9	1.76482	1.14835	0.0775945	0.0216698	0.261495	1.14948e-09	3.43627e-08	3	8	8	A1	Liver (GTEx)	EpiXcan	0.999833	gtex_liv	0.999981
258	ENSG00000148296	SURF6	1.76303	1.19117	0.0778961	0.0248215	0.0973072	0.000293619	0.00288635	8	10	10	A1	Liver (GTEx)	EpiXcan	0.999833	gtex_liv	0.999981
259	ENSG00000144134	RABL2A	-1.76206	-1.18632	0.0780599	0.0290604	0.152415	4.75728e-06	7.00484e-05	55	68	68	A1	Liver (GTEx)	EpiXcan	0.999833	gtex_liv	0.999981
260	ENSG00000141076	UTP4	1.75857	1.03022	0.0786507	0.0650243	0.0415478	0.0236553	0.139324	23	31	31	A1	Liver (GTEx)	EpiXcan	0.999833	gtex_liv	0.999981
261	ENSG00000176390	CRLF3	1.7584	6.81417	0.07868	0.00114684	0.0118944	0.229526	0.811254	1	1	1	A1	Liver (GTEx)	EpiXcan	0.999833	gtex_liv	0.999981
262	ENSG00000149418	ST14	1.75457	0.73755	0.079332	0.0673182	0.0834856	0.00062412	0.00563132	30	39	39	A1	Liver (GTEx)	EpiXcan	0.999833	gtex_liv	0.999981
263	ENSG00000073712	FERMT2	-1.75282	-0.595769	0.0796328	0.100615	0.0108033	0.24936	0.84981	48	56	56	A1	Liver (GTEx)	EpiXcan	0.999833	gtex_liv	0.999981
264	ENSG00000206053	JPT2	-1.75051	-1.08794	0.0800296	0.0308759	0.0234565	0.0910457	0.422307	13	14	14	A1	Liver (GTEx)	EpiXcan	0.999833	gtex_liv	0.999981
265	ENSG00000171368	TPPP	-1.74915	-1.18916	0.0802657	0.0467877	0.0609187	0.00664713	0.0463724	34	45	45	A1	Liver (GTEx)	EpiXcan	0.999833	gtex_liv	0.999981
266	ENSG00000167965	MLST8	-1.74583	-0.766155	0.0808402	0.0535257	0.106012	0.000161955	0.00169562	3	4	4	A1	Liver (GTEx)	EpiXcan	0.999833	gtex_liv	0.999981
267	ENSG00000160551	TAOK1	1.74415	5.06639	0.0811329	0.00158935	0.0516548	0.0107953	0.0709487	3	5	5	A1	Liver (GTEx)	EpiXcan	0.999833	gtex_liv	0.999981
268	ENSG00000149187	CELF1	1.7421	1.34608	0.0814914	0.0314536	0.0192077	0.119441	0.521015	14	14	14	A1	Liver (GTEx)	EpiXcan	0.999833	gtex_liv	0.999981
269	ENSG00000185808	PIGP	-1.73997	-0.564884	0.0818639	0.122268	0.0905722	0.000621462	0.00561833	49	62	62	A1	Liver (GTEx)	EpiXcan	0.999833	gtex_liv	0.999981
270	ENSG00000223891	OSER1-AS1	-1.73781	-0.57753	0.0822438	0.112455	0.182977	3.4602e-07	6.38569e-06	42	57	57	A1	Liver (GTEx)	EpiXcan	0.999833	gtex_liv	0.999981
271	ENSG00000151208	DLG5	-1.73752	-0.368351	0.0822946	0.235435	0.416269	8.20855e-17	7.56117e-15	17	18	18	A1	Liver (GTEx)	EpiXcan	0.999833	gtex_liv	0.999981
272	ENSG00000272871	AL159169.2	-1.73719	-1.03108	0.0823542	0.0323942	0.0708305	0.00279572	0.0214261	14	16	16	A1	Liver (GTEx)	EpiXcan	0.999833	gtex_liv	0.999981
273	ENSG00000071894	CPSF1	1.73688	0.327878	0.0824086	0.315287	0.73543	7.75327e-44	5.36565e-40	17	25	25	A1	Liver (GTEx)	EpiXcan	0.999833	gtex_liv	0.999981
274	ENSG00000118508	RAB32	1.73579	0.786632	0.0826015	0.0464142	0.0262031	0.0699543	0.340808	16	17	17	A1	Liver (GTEx)	EpiXcan	0.999833	gtex_liv	0.999981
275	ENSG00000224934	AL391684.1	-1.73332	-1.53624	0.083038	0.0152757	0.012861	0.186933	0.714184	6	8	8	A1	Liver (GTEx)	EpiXcan	0.999833	gtex_liv	0.999981
276	ENSG00000100979	PLTP	-1.73118	-0.532796	0.0834197	0.140416	0.074484	0.00177606	0.0143757	38	42	42	A1	Liver (GTEx)	EpiXcan	0.999833	gtex_liv	0.999981
277	ENSG00000158186	MRAS	1.7245	6.08306	0.0846168	0.00145504	0.0254358	0.0807475	0.383405	10	15	15	A1	Liver (GTEx)	EpiXcan	0.999833	gtex_liv	0.999981
278	ENSG00000163864	NMNAT3	-1.72243	-0.685699	0.0849925	0.0720128	0.229314	3.48846e-09	9.52343e-08	6	8	8	A1	Liver (GTEx)	EpiXcan	0.999833	gtex_liv	0.999981
279	ENSG00000133466	C1QTNF6	-1.7213	-0.673689	0.0851961	0.0662919	0.133445	3.70375e-06	5.619e-05	9	14	14	A1	Liver (GTEx)	EpiXcan	0.999833	gtex_liv	0.999981
280	ENSG00000119599	DCAF4	1.7175	0.61398	0.0858883	0.0822278	0.0123316	0.221882	0.795408	43	49	49	A1	Liver (GTEx)	EpiXcan	0.999833	gtex_liv	0.999981
281	ENSG00000273142	AC073335.2	-1.71677	-0.461272	0.0860207	0.135257	0.272457	2.68646e-10	8.66744e-09	24	26	26	A1	Liver (GTEx)	EpiXcan	0.999833	gtex_liv	0.999981
282	ENSG00000203875	SNHG5	-1.71174	-0.281651	0.0869445	0.51387	0.620125	2.30184e-32	3.18598e-29	36	40	40	A1	Liver (GTEx)	EpiXcan	0.999833	gtex_liv	0.999981
283	ENSG00000181929	PRKAG1	1.71117	4.33592	0.08705	0.00159948	0.0101777	0.267775	0.879581	1	1	1	A1	Liver (GTEx)	EpiXcan	0.999833	gtex_liv	0.999981
284	ENSG00000163082	SGPP2	-1.71078	-3.13067	0.0871217	0.00384121	0.0186864	0.131504	0.559187	4	7	7	A1	Liver (GTEx)	EpiXcan	0.999833	gtex_liv	0.999981
285	ENSG00000198483	ANKRD35	1.71002	11.3087	0.0872616	0.000377873	0.0148913	0.1679	0.665305	3	30	30	A1	Liver (GTEx)	EpiXcan	0.999833	gtex_liv	0.999981
286	ENSG00000255310	AF131215.5	1.70766	1.32319	0.0876986	0.0184518	0.118436	6.45046e-05	0.000727043	7	12	12	A1	Liver (GTEx)	EpiXcan	0.999833	gtex_liv	0.999981
287	ENSG00000215845	TSTD1	-1.70746	-0.947334	0.087737	0.0506781	0.0695261	0.00313605	0.0237972	22	29	29	A1	Liver (GTEx)	EpiXcan	0.999833	gtex_liv	0.999981
288	ENSG00000114378	HYAL1	-1.70587	-3.03151	0.0880321	0.00477805	0.0132419	0.209576	0.769018	4	4	4	A1	Liver (GTEx)	EpiXcan	0.999833	gtex_liv	0.999981
289	ENSG00000125775	SDCBP2	1.70522	0.510445	0.0881538	0.101196	0.144858	1.01488e-05	0.000139217	14	16	16	A1	Liver (GTEx)	EpiXcan	0.999833	gtex_liv	0.999981
290	ENSG00000196072	BLOC1S2	1.7027	0.604773	0.0886244	0.0852574	0.118087	8.39546e-05	0.000929613	18	20	20	A1	Liver (GTEx)	EpiXcan	0.999833	gtex_liv	0.999981
291	ENSG00000136874	STX17	-1.70058	-1.84874	0.0890223	0.0100414	0.0734846	0.00257739	0.019974	17	33	33	A1	Liver (GTEx)	EpiXcan	0.999833	gtex_liv	0.999981
292	ENSG00000069998	HDHD5	1.69942	1.5817	0.0892403	0.0152519	0.0786094	0.00130714	0.0109186	14	15	15	A1	Liver (GTEx)	EpiXcan	0.999833	gtex_liv	0.999981
293	ENSG00000182841	RRP7BP	1.69823	0.731232	0.0894638	0.0562995	0.189128	2.76101e-07	5.22065e-06	7	9	9	A1	Liver (GTEx)	EpiXcan	0.999833	gtex_liv	0.999981
294	ENSG00000184988	TMEM106A	1.69707	2.2027	0.0896832	0.00907225	0.0282856	0.0631414	0.31482	7	10	10	A1	Liver (GTEx)	EpiXcan	0.999833	gtex_liv	0.999981
295	ENSG00000088448	ANKRD10	1.6944	1.39796	0.0901898	0.0156105	0.122243	6.08963e-05	0.000687492	5	9	9	A1	Liver (GTEx)	EpiXcan	0.999833	gtex_liv	0.999981
296	ENSG00000167693	NXN	1.69382	1.03579	0.0903004	0.0312733	0.13371	8.66318e-06	0.000120268	11	15	15	A1	Liver (GTEx)	EpiXcan	0.999833	gtex_liv	0.999981
297	ENSG00000164440	TXLNB	1.69214	0.873071	0.0906187	0.0491874	0.0758853	0.00210544	0.0167	15	21	21	A1	Liver (GTEx)	EpiXcan	0.999833	gtex_liv	0.999981
298	ENSG00000140950	TLDC1	1.69083	0.360434	0.0908692	0.285006	0.0362889	0.0382595	0.208906	85	114	114	A1	Liver (GTEx)	EpiXcan	0.999833	gtex_liv	0.999981
299	ENSG00000188529	SRSF10	-1.69061	-1.03153	0.0909118	0.026357	0.0122518	0.219875	0.7917	16	17	17	A1	Liver (GTEx)	EpiXcan	0.999833	gtex_liv	0.999981
300	ENSG00000250506	CDK3	1.68939	0.720403	0.0911454	0.0651365	0.206224	1.33615e-07	2.68024e-06	15	19	19	A1	Liver (GTEx)	EpiXcan	0.999833	gtex_liv	0.999981
301	ENSG00000253731	PCDHGA6	1.68891	0.505274	0.0912374	0.134499	0.0370719	0.0322548	0.181111	49	57	57	A1	Liver (GTEx)	EpiXcan	0.999833	gtex_liv	0.999981
302	ENSG00000163702	IL17RC	-1.68654	-1.10831	0.091691	0.0246952	0.0212602	0.110441	0.490571	14	15	15	A1	Liver (GTEx)	EpiXcan	0.999833	gtex_liv	0.999981
303	ENSG00000143106	PSMA5	-1.68556	-0.996407	0.0918805	0.0341867	0.0772264	0.0020353	0.016218	17	21	21	A1	Liver (GTEx)	EpiXcan	0.999833	gtex_liv	0.999981
304	ENSG00000260916	CCPG1	-1.6855	-1.13699	0.0918915	0.0384022	0.0110695	0.252504	0.854442	30	34	34	A1	Liver (GTEx)	EpiXcan	0.999833	gtex_liv	0.999981
305	ENSG00000176845	METRNL	1.68465	5.44961	0.0920554	0.00108289	0.0212501	0.0960094	0.44046	2	3	3	A1	Liver (GTEx)	EpiXcan	0.999833	gtex_liv	0.999981
306	ENSG00000234327	AC012146.1	-1.68337	-0.961865	0.0923031	0.0310308	0.0496723	0.00773525	0.0530018	20	26	26	A1	Liver (GTEx)	EpiXcan	0.999833	gtex_liv	0.999981
307	ENSG00000187566	NHLRC1	-1.68276	-0.901968	0.0924224	0.037483	0.0112931	0.246676	0.845579	23	27	27	A1	Liver (GTEx)	EpiXcan	0.999833	gtex_liv	0.999981
308	ENSG00000066230	SLC9A3	-1.68264	-0.378759	0.0924454	0.192518	0.407967	9.41689e-17	8.5189e-15	8	11	11	A1	Liver (GTEx)	EpiXcan	0.999833	gtex_liv	0.999981
309	ENSG00000155592	ZKSCAN2	-1.67755	-1.04756	0.0934345	0.0393158	0.0319157	0.0495501	0.258022	21	24	24	A1	Liver (GTEx)	EpiXcan	0.999833	gtex_liv	0.999981
310	ENSG00000115364	MRPL19	1.67674	0.511662	0.0935936	0.108583	0.256836	1.42538e-09	4.16005e-08	12	15	15	A1	Liver (GTEx)	EpiXcan	0.999833	gtex_liv	0.999981
311	ENSG00000176148	TCP11L1	-1.6696	-0.672098	0.094998	0.0650059	0.0223045	0.0974112	0.44476	81	88	88	A1	Liver (GTEx)	EpiXcan	0.999833	gtex_liv	0.999981
312	ENSG00000266904	LINC00663	1.66899	0.655226	0.0951194	0.0801769	0.12924	1.78702e-05	0.000232245	15	19	19	A1	Liver (GTEx)	EpiXcan	0.999833	gtex_liv	0.999981
313	ENSG00000117528	ABCD3	-1.66703	-2.23404	0.0955079	0.00669282	0.0141909	0.17025	0.671539	4	4	4	A1	Liver (GTEx)	EpiXcan	0.999833	gtex_liv	0.999981
314	ENSG00000197548	ATG7	1.66622	1.28513	0.0956686	0.0165837	0.0232007	0.0880874	0.412037	14	21	21	A1	Liver (GTEx)	EpiXcan	0.999833	gtex_liv	0.999981
315	ENSG00000206560	ANKRD28	-1.66523	-0.828991	0.0958678	0.0426367	0.0539421	0.0108119	0.0709905	22	28	28	A1	Liver (GTEx)	EpiXcan	0.999833	gtex_liv	0.999981
316	ENSG00000163683	SMIM14	-1.65933	-1.59624	0.0970486	0.0348792	0.0369273	0.0309358	0.174555	28	34	34	A1	Liver (GTEx)	EpiXcan	0.999833	gtex_liv	0.999981
317	ENSG00000165757	JCAD	1.6587	0.514559	0.0971757	0.126869	0.0595508	0.00480535	0.0349689	40	49	49	A1	Liver (GTEx)	EpiXcan	0.999833	gtex_liv	0.999981
318	ENSG00000105643	ARRDC2	-1.65828	-0.740585	0.0972614	0.0637295	0.0371822	0.0325862	0.182527	18	28	28	A1	Liver (GTEx)	EpiXcan	0.999833	gtex_liv	0.999981
319	ENSG00000268912	AC012313.5	1.65669	0.448088	0.097583	0.154434	0.159886	3.88106e-06	5.83889e-05	41	50	50	A1	Liver (GTEx)	EpiXcan	0.999833	gtex_liv	0.999981
320	ENSG00000257923	CUX1	-1.6558	-7.38488	0.0977633	0.000510169	0.0107187	0.250013	0.850648	4	4	4	A1	Liver (GTEx)	EpiXcan	0.999833	gtex_liv	0.999981
321	ENSG00000157259	GATAD1	-1.65282	-1.81232	0.0983678	0.0100179	0.0701525	0.00187615	0.0151277	2	4	4	A1	Liver (GTEx)	EpiXcan	0.999833	gtex_liv	0.999981
322	ENSG00000213799	ZNF845	1.65272	0.805215	0.0983872	0.0466119	0.0753364	0.00233881	0.0183408	20	30	30	A1	Liver (GTEx)	EpiXcan	0.999833	gtex_liv	0.999981
323	ENSG00000186889	TMEM17	1.65119	1.00699	0.0986995	0.0249162	0.0214531	0.0962063	0.440778	7	7	7	A1	Liver (GTEx)	EpiXcan	0.999833	gtex_liv	0.999981
324	ENSG00000218175	AC016739.1	1.65106	1.51075	0.0987271	0.011402	0.0107781	0.252652	0.854442	4	5	5	A1	Liver (GTEx)	EpiXcan	0.999833	gtex_liv	0.999981
325	ENSG00000141971	MVB12A	-1.65029	-0.99665	0.0988836	0.0335321	0.109185	0.000183018	0.001889	6	8	8	A1	Liver (GTEx)	EpiXcan	0.999833	gtex_liv	0.999981
326	ENSG00000122778	KIAA1549	1.64414	0.848412	0.100148	0.0351289	0.112098	0.000133869	0.00142529	11	14	14	A1	Liver (GTEx)	EpiXcan	0.999833	gtex_liv	0.999981
327	ENSG00000157637	SLC38A10	1.64229	0.785373	0.10053	0.0599032	0.176293	1.19559e-06	2.0034e-05	41	54	54	A1	Liver (GTEx)	EpiXcan	0.999833	gtex_liv	0.999981
328	ENSG00000104689	TNFRSF10A	-1.64094	-0.731887	0.10081	0.0593402	0.237205	1.0008e-08	2.46917e-07	14	20	20	A1	Liver (GTEx)	EpiXcan	0.999833	gtex_liv	0.999981
329	ENSG00000040487	PQLC2	1.63959	0.873972	0.10109	0.0491797	0.176281	4.97185e-07	8.89087e-06	17	20	20	A1	Liver (GTEx)	EpiXcan	0.999833	gtex_liv	0.999981
330	ENSG00000172932	ANKRD13D	-1.63783	-0.693463	0.101456	0.062705	0.13811	1.89875e-05	0.000244017	13	16	16	A1	Liver (GTEx)	EpiXcan	0.999833	gtex_liv	0.999981
331	ENSG00000153363	LINC00467	1.63446	1.06284	0.102162	0.0252344	0.040252	0.0272831	0.156691	15	18	18	A1	Liver (GTEx)	EpiXcan	0.999833	gtex_liv	0.999981
332	ENSG00000163637	PRICKLE2	1.63364	0.694178	0.102333	0.0815732	0.154335	4.18331e-06	6.24608e-05	13	16	16	A1	Liver (GTEx)	EpiXcan	0.999833	gtex_liv	0.999981
333	ENSG00000006704	GTF2IRD1	1.63147	1.06747	0.102792	0.02325	0.0468168	0.0133047	0.0850184	9	10	10	A1	Liver (GTEx)	EpiXcan	0.999833	gtex_liv	0.999981
334	ENSG00000103855	CD276	1.63126	0.342266	0.102834	0.200441	0.273887	1.68543e-10	5.68977e-09	23	26	26	A1	Liver (GTEx)	EpiXcan	0.999833	gtex_liv	0.999981
335	ENSG00000097033	SH3GLB1	-1.63021	-0.474225	0.103058	0.232782	0.0138762	0.192494	0.728948	69	85	85	A1	Liver (GTEx)	EpiXcan	0.999833	gtex_liv	0.999981
336	ENSG00000213366	GSTM2	-1.62489	-0.457722	0.104187	0.183141	0.145196	7.76907e-06	0.000109169	47	55	55	A1	Liver (GTEx)	EpiXcan	0.999833	gtex_liv	0.999981
337	ENSG00000215039	CD27-AS1	1.62436	2.16371	0.104299	0.00656359	0.0580735	0.00666781	0.0464933	8	8	8	A1	Liver (GTEx)	EpiXcan	0.999833	gtex_liv	0.999981
338	ENSG00000244219	TMEM225B	-1.62301	-1.17693	0.104586	0.0310264	0.0160196	0.165761	0.659159	13	17	17	A1	Liver (GTEx)	EpiXcan	0.999833	gtex_liv	0.999981
339	ENSG00000064763	FAR2	-1.62297	-0.221241	0.104596	0.0229802	0.0118141	0.237875	0.829118	11	16	16	A1	Liver (GTEx)	EpiXcan	0.999833	gtex_liv	0.999981
340	ENSG00000266173	STRADA	-1.62262	-0.774573	0.104672	0.0573609	0.0298584	0.0542025	0.27755	29	38	38	A1	Liver (GTEx)	EpiXcan	0.999833	gtex_liv	0.999981
341	ENSG00000113448	PDE4D	-1.62113	-0.402072	0.104991	0.149344	0.0649322	0.00425691	0.0313404	54	71	71	A1	Liver (GTEx)	EpiXcan	0.999833	gtex_liv	0.999981
342	ENSG00000151470	C4orf33	-1.62092	-0.482329	0.105034	0.102371	0.225037	2.65144e-08	6.086e-07	24	29	29	A1	Liver (GTEx)	EpiXcan	0.999833	gtex_liv	0.999981
343	ENSG00000136935	GOLGA1	-1.62013	-1.23792	0.105205	0.0269768	0.0121259	0.227642	0.806278	12	14	14	A1	Liver (GTEx)	EpiXcan	0.999833	gtex_liv	0.999981
344	ENSG00000196196	HRCT1	1.61726	0.794673	0.105822	0.0538177	0.164032	3.80986e-06	5.74425e-05	7	8	8	A1	Liver (GTEx)	EpiXcan	0.999833	gtex_liv	0.999981
345	ENSG00000077984	CST7	1.61666	2.28111	0.105952	0.0248978	0.0124222	0.21055	0.770959	12	14	14	A1	Liver (GTEx)	EpiXcan	0.999833	gtex_liv	0.999981
346	ENSG00000025423	HSD17B6	-1.61624	-0.999493	0.106043	0.029042	0.0110495	0.255949	0.860874	14	14	14	A1	Liver (GTEx)	EpiXcan	0.999833	gtex_liv	0.999981
347	ENSG00000253710	ALG11	-1.61612	-0.687477	0.106069	0.090684	0.056736	0.00784324	0.0535863	33	38	38	A1	Liver (GTEx)	EpiXcan	0.999833	gtex_liv	0.999981
348	ENSG00000058600	POLR3E	1.61577	1.1558	0.106145	0.0201734	0.0145654	0.172802	0.678704	13	17	17	A1	Liver (GTEx)	EpiXcan	0.999833	gtex_liv	0.999981
349	ENSG00000134255	CEPT1	-1.61507	-1.32955	0.106296	0.015397	0.0155325	0.171989	0.67705	8	12	12	A1	Liver (GTEx)	EpiXcan	0.999833	gtex_liv	0.999981
350	ENSG00000101365	IDH3B	1.61502	1.22638	0.106306	0.0211116	0.0417858	0.0249299	0.145409	22	33	33	A1	Liver (GTEx)	EpiXcan	0.999833	gtex_liv	0.999981
351	ENSG00000100330	MTMR3	1.61375	0.445552	0.106582	0.149387	0.381169	4.18133e-15	2.92292e-13	21	30	30	A1	Liver (GTEx)	EpiXcan	0.999833	gtex_liv	0.999981
352	ENSG00000141655	TNFRSF11A	1.61326	1.0529	0.106687	0.0201799	0.0861301	0.00114235	0.00966458	18	20	20	A1	Liver (GTEx)	EpiXcan	0.999833	gtex_liv	0.999981
353	ENSG00000237753	AC079922.2	-1.61312	-0.791067	0.106719	0.0561172	0.234719	9.33122e-09	2.31458e-07	9	12	12	A1	Liver (GTEx)	EpiXcan	0.999833	gtex_liv	0.999981
354	ENSG00000198718	TOGARAM1	1.61187	1.12763	0.106991	0.0417282	0.0126029	0.211138	0.772295	11	15	15	A1	Liver (GTEx)	EpiXcan	0.999833	gtex_liv	0.999981
355	ENSG00000148303	RPL7A	-1.60782	-1.92115	0.107874	0.0111791	0.0921852	0.000622824	0.00562589	11	15	15	A1	Liver (GTEx)	EpiXcan	0.999833	gtex_liv	0.999981
356	ENSG00000187796	CARD9	-1.60744	-0.740565	0.107958	0.0376134	0.0591819	0.00728895	0.0502672	25	31	31	A1	Liver (GTEx)	EpiXcan	0.999833	gtex_liv	0.999981
357	ENSG00000198612	COPS8	1.60718	4.96099	0.108015	0.00114389	0.0101099	0.269376	0.881941	3	3	3	A1	Liver (GTEx)	EpiXcan	0.999833	gtex_liv	0.999981
358	ENSG00000072201	LNX1	1.60676	0.887445	0.108107	0.0433547	0.0192207	0.126866	0.544142	10	11	11	A1	Liver (GTEx)	EpiXcan	0.999833	gtex_liv	0.999981
359	ENSG00000151553	FAM160B1	1.6038	1.55777	0.108759	0.0132959	0.0694933	0.00293656	0.0223939	9	11	11	A1	Liver (GTEx)	EpiXcan	0.999833	gtex_liv	0.999981
360	ENSG00000134352	IL6ST	1.60102	1.02115	0.109372	0.028678	0.0493488	0.012153	0.0786761	15	17	17	A1	Liver (GTEx)	EpiXcan	0.999833	gtex_liv	0.999981
361	ENSG00000152291	TGOLN2	1.59933	0.508298	0.109748	0.10227	0.306192	9.95092e-12	4.18634e-10	15	23	23	A1	Liver (GTEx)	EpiXcan	0.999833	gtex_liv	0.999981
362	ENSG00000113966	ARL6	-1.59779	-2.16977	0.110091	0.00599495	0.0168889	0.146589	0.605475	2	2	2	A1	Liver (GTEx)	EpiXcan	0.999833	gtex_liv	0.999981
363	ENSG00000272462	U91328.2	1.59733	0.962374	0.110192	0.0309764	0.0416974	0.0203455	0.122329	7	7	7	A1	Liver (GTEx)	EpiXcan	0.999833	gtex_liv	0.999981
364	ENSG00000100628	ASB2	-1.59543	-1.00582	0.110617	0.0391614	0.0198823	0.117831	0.515144	42	43	43	A1	Liver (GTEx)	EpiXcan	0.999833	gtex_liv	0.999981
365	ENSG00000118579	MED28	-1.58883	-1.59986	0.112098	0.012302	0.126035	5.50064e-05	0.000626105	12	18	18	A1	Liver (GTEx)	EpiXcan	0.999833	gtex_liv	0.999981
366	ENSG00000197599	CCDC154	1.58801	0.376467	0.112284	0.245228	0.0117854	0.218264	0.788028	89	129	129	A1	Liver (GTEx)	EpiXcan	0.999833	gtex_liv	0.999981
367	ENSG00000245498	AP000866.1	-1.58574	-0.839027	0.112798	0.0420131	0.0961346	0.000480225	0.00447897	7	9	9	A1	Liver (GTEx)	EpiXcan	0.999833	gtex_liv	0.999981
368	ENSG00000135502	SLC26A10	-1.58516	-0.533744	0.112929	0.155273	0.0253901	0.0812254	0.385278	37	41	41	A1	Liver (GTEx)	EpiXcan	0.999833	gtex_liv	0.999981
369	ENSG00000250138	AC139495.3	1.58413	1.42607	0.113163	0.0254232	0.0507439	0.011504	0.0747895	19	29	29	A1	Liver (GTEx)	EpiXcan	0.999833	gtex_liv	0.999981
370	ENSG00000095485	CWF19L1	1.58336	0.402135	0.11334	0.183558	0.397869	1.34835e-16	1.1887e-14	9	14	14	A1	Liver (GTEx)	EpiXcan	0.999833	gtex_liv	0.999981
371	ENSG00000134202	GSTM3	-1.58303	-0.318826	0.113416	0.381629	0.424926	3.57992e-17	3.53927e-15	84	104	104	A1	Liver (GTEx)	EpiXcan	0.999833	gtex_liv	0.999981
372	ENSG00000171940	ZNF217	-1.58266	-1.79745	0.1135	0.00629365	0.0276472	0.0632795	0.315317	1	1	1	A1	Liver (GTEx)	EpiXcan	0.999833	gtex_liv	0.999981
373	ENSG00000204632	HLA-G	-1.58167	-0.982721	0.113726	0.0328621	0.117812	0.000109518	0.00118889	15	24	24	A1	Liver (GTEx)	EpiXcan	0.999833	gtex_liv	0.999981
374	ENSG00000116017	ARID3A	1.57991	0.770885	0.114126	0.0630696	0.0337699	0.0430911	0.230904	30	35	35	A1	Liver (GTEx)	EpiXcan	0.999833	gtex_liv	0.999981
375	ENSG00000167723	TRPV3	1.57917	0.344921	0.114296	0.242881	0.473331	4.57271e-20	7.3594e-18	17	18	18	A1	Liver (GTEx)	EpiXcan	0.999833	gtex_liv	0.999981
376	ENSG00000112655	PTK7	1.57916	4.07701	0.1143	0.00115759	0.0186605	0.11859	0.517957	1	1	1	A1	Liver (GTEx)	EpiXcan	0.999833	gtex_liv	0.999981
377	ENSG00000213424	KRT222	1.57806	1.59558	0.114553	0.0087081	0.0120385	0.235198	0.822272	9	9	9	A1	Liver (GTEx)	EpiXcan	0.999833	gtex_liv	0.999981
378	ENSG00000186523	FAM86B1	-1.57499	-4.61293	0.115259	0.00105775	0.162155	1.6825e-06	2.72687e-05	3	6	6	A1	Liver (GTEx)	EpiXcan	0.999833	gtex_liv	0.999981
379	ENSG00000089006	SNX5	-1.57427	-1.09791	0.115426	0.0241232	0.0179068	0.147282	0.607214	10	11	11	A1	Liver (GTEx)	EpiXcan	0.999833	gtex_liv	0.999981
380	ENSG00000123609	NMI	1.57326	1.54118	0.115658	0.0099012	0.0234646	0.0953113	0.438513	5	5	5	A1	Liver (GTEx)	EpiXcan	0.999833	gtex_liv	0.999981
381	ENSG00000224877	NDUFAF8	1.57221	1.76332	0.115902	0.00886209	0.0136463	0.203384	0.754743	3	5	5	A1	Liver (GTEx)	EpiXcan	0.999833	gtex_liv	0.999981
382	ENSG00000116874	WARS2	-1.57172	-0.95843	0.116016	0.0300261	0.100612	0.000126661	0.00135428	8	8	8	A1	Liver (GTEx)	EpiXcan	0.999833	gtex_liv	0.999981
383	ENSG00000233937	AC008443.1	-1.57091	-1.02854	0.116205	0.0302085	0.0687856	0.00354998	0.0265883	36	48	48	A1	Liver (GTEx)	EpiXcan	0.999833	gtex_liv	0.999981
384	ENSG00000148057	IDNK	-1.5693	-0.442683	0.116579	0.138824	0.084842	0.000975015	0.00833551	34	42	42	A1	Liver (GTEx)	EpiXcan	0.999833	gtex_liv	0.999981
385	ENSG00000152402	GUCY1A2	1.56884	1.02058	0.116684	0.023459	0.0186232	0.13277	0.562838	9	10	10	A1	Liver (GTEx)	EpiXcan	0.999833	gtex_liv	0.999981
386	ENSG00000115275	MOGS	1.56836	0.612568	0.116796	0.0902842	0.165103	2.18281e-06	3.45677e-05	13	14	14	A1	Liver (GTEx)	EpiXcan	0.999833	gtex_liv	0.999981
387	ENSG00000144395	CCDC150	-1.56794	-0.574433	0.116896	0.0831024	0.0125426	0.224527	0.800537	39	55	55	A1	Liver (GTEx)	EpiXcan	0.999833	gtex_liv	0.999981
388	ENSG00000099917	MED15	1.56768	1.05763	0.116956	0.0230733	0.133272	2.37799e-05	0.000299488	23	28	28	A1	Liver (GTEx)	EpiXcan	0.999833	gtex_liv	0.999981
389	ENSG00000160305	DIP2A	1.56354	1.60837	0.117925	0.011896	0.0265625	0.0571066	0.290273	9	12	12	A1	Liver (GTEx)	EpiXcan	0.999833	gtex_liv	0.999981
390	ENSG00000164535	DAGLB	-1.56186	-0.735085	0.118321	0.053403	0.0285818	0.0604487	0.304465	24	27	27	A1	Liver (GTEx)	EpiXcan	0.999833	gtex_liv	0.999981
391	ENSG00000142794	NBPF3	-1.55746	-0.284473	0.119361	0.322608	0.548122	1.61758e-25	6.39685e-23	17	18	18	A1	Liver (GTEx)	EpiXcan	0.999833	gtex_liv	0.999981
392	ENSG00000196700	ZNF512B	1.55732	0.880169	0.119394	0.0384786	0.0937334	0.000543772	0.00500755	7	7	7	A1	Liver (GTEx)	EpiXcan	0.999833	gtex_liv	0.999981
393	ENSG00000211643	IGLV5-52	-1.55495	-3.66655	0.119957	0.0025746	0.202766	1.43629e-07	2.86038e-06	6	16	16	A1	Liver (GTEx)	EpiXcan	0.999833	gtex_liv	0.999981
394	ENSG00000159592	GPBP1L1	1.55227	1.75006	0.120598	0.00740811	0.101046	0.000279718	0.00277334	7	9	9	A1	Liver (GTEx)	EpiXcan	0.999833	gtex_liv	0.999981
395	ENSG00000033327	GAB2	-1.55076	-0.657323	0.12096	0.0563043	0.100362	0.000245072	0.00246335	11	13	13	A1	Liver (GTEx)	EpiXcan	0.999833	gtex_liv	0.999981
396	ENSG00000213672	NCKIPSD	-1.5507	-0.452893	0.120973	0.135195	0.339978	2.61006e-13	1.4167e-11	6	6	6	A1	Liver (GTEx)	EpiXcan	0.999833	gtex_liv	0.999981
397	ENSG00000263753	LINC00667	1.5495	0.304729	0.121262	0.314183	0.510476	4.46707e-22	9.97238e-20	17	18	18	A1	Liver (GTEx)	EpiXcan	0.999833	gtex_liv	0.999981
398	ENSG00000065989	PDE4A	-1.54744	-1.16046	0.121758	0.0320587	0.0227221	0.0911495	0.422473	4	4	4	A1	Liver (GTEx)	EpiXcan	0.999833	gtex_liv	0.999981
399	ENSG00000183765	CHEK2	1.54136	0.566342	0.123229	0.083821	0.241733	1.89913e-09	5.43095e-08	12	14	14	A1	Liver (GTEx)	EpiXcan	0.999833	gtex_liv	0.999981
400	ENSG00000221890	NPTXR	-1.53509	-0.380324	0.124762	0.131678	0.25412	1.42766e-09	4.16005e-08	63	76	76	A1	Liver (GTEx)	EpiXcan	0.999833	gtex_liv	0.999981
401	ENSG00000260686	AC008669.1	-1.5348	-0.932219	0.124833	0.0272416	0.0875957	0.000792809	0.00697559	13	18	18	A1	Liver (GTEx)	EpiXcan	0.999833	gtex_liv	0.999981
402	ENSG00000204314	PRRT1	1.53474	0.506735	0.124847	0.0681744	0.118352	7.68891e-05	0.000857552	40	50	50	A1	Liver (GTEx)	EpiXcan	0.999833	gtex_liv	0.999981
403	ENSG00000144908	ALDH1L1	1.53466	0.666126	0.124868	0.0490692	0.0480443	0.0158727	0.0990904	20	24	24	A1	Liver (GTEx)	EpiXcan	0.999833	gtex_liv	0.999981
404	ENSG00000125166	GOT2	1.53242	0.671245	0.12542	0.0597433	0.108407	0.000193154	0.00198917	16	20	20	A1	Liver (GTEx)	EpiXcan	0.999833	gtex_liv	0.999981
405	ENSG00000046604	DSG2	1.5323	1.61267	0.125448	0.0106287	0.0777405	0.00152321	0.0124682	13	17	17	A1	Liver (GTEx)	EpiXcan	0.999833	gtex_liv	0.999981
406	ENSG00000169733	RFNG	-1.53078	-2.04852	0.125823	0.00707131	0.0201489	0.121847	0.527849	10	16	16	A1	Liver (GTEx)	EpiXcan	0.999833	gtex_liv	0.999981
407	ENSG00000139531	SUOX	-1.52977	-1.21739	0.126073	0.0170311	0.0540068	0.010844	0.0711671	4	4	4	A1	Liver (GTEx)	EpiXcan	0.999833	gtex_liv	0.999981
408	ENSG00000119041	GTF3C3	1.52886	3.46492	0.1263	0.000646503	0.0205917	0.114528	0.504353	1	2	2	A1	Liver (GTEx)	EpiXcan	0.999833	gtex_liv	0.999981
409	ENSG00000251369	ZNF550	1.52804	0.390688	0.126503	0.148845	0.391807	4.74304e-16	3.95455e-14	17	22	22	A1	Liver (GTEx)	EpiXcan	0.999833	gtex_liv	0.999981
410	ENSG00000177042	TMEM80	-1.52693	-1.09874	0.126778	0.0238824	0.113163	9.67055e-05	0.00106062	9	14	14	A1	Liver (GTEx)	EpiXcan	0.999833	gtex_liv	0.999981
411	ENSG00000020922	MRE11	-1.52685	-0.310207	0.126799	0.249527	0.380206	3.81027e-15	2.70451e-13	17	20	20	A1	Liver (GTEx)	EpiXcan	0.999833	gtex_liv	0.999981
412	ENSG00000182154	MRPL41	-1.52357	-1.0059	0.127617	0.0231759	0.199691	7.01704e-08	1.47828e-06	14	22	22	A1	Liver (GTEx)	EpiXcan	0.999833	gtex_liv	0.999981
413	ENSG00000169592	INO80E	-1.52166	-1.29934	0.128093	0.0139387	0.079931	0.00104183	0.00886836	3	3	3	A1	Liver (GTEx)	EpiXcan	0.999833	gtex_liv	0.999981
414	ENSG00000236088	COX10-AS1	1.5194	0.500879	0.128662	0.0988138	0.050299	0.012904	0.0829053	40	56	56	A1	Liver (GTEx)	EpiXcan	0.999833	gtex_liv	0.999981
415	ENSG00000176971	FIBIN	1.51918	0.791133	0.128717	0.0381401	0.0645064	0.00446115	0.0327222	22	27	27	A1	Liver (GTEx)	EpiXcan	0.999833	gtex_liv	0.999981
416	ENSG00000100321	SYNGR1	1.51806	2.70021	0.129	0.00374003	0.0243681	0.0568664	0.289158	1	4	4	A1	Liver (GTEx)	EpiXcan	0.999833	gtex_liv	0.999981
417	ENSG00000103966	EHD4	1.5176	4.35715	0.129116	0.00183868	0.0936339	0.000597372	0.00541824	5	7	7	A1	Liver (GTEx)	EpiXcan	0.999833	gtex_liv	0.999981
418	ENSG00000148737	TCF7L2	1.51568	3.20207	0.1296	0.00303486	0.0100353	0.267572	0.879581	1	1	1	A1	Liver (GTEx)	EpiXcan	0.999833	gtex_liv	0.999981
419	ENSG00000110315	RNF141	-1.51391	-1.07143	0.130048	0.0212937	0.0285409	0.0635394	0.316348	9	13	13	A1	Liver (GTEx)	EpiXcan	0.999833	gtex_liv	0.999981
420	ENSG00000186628	FSD2	-1.51358	-0.977241	0.130133	0.0305836	0.0980113	0.000218828	0.0022189	6	7	7	A1	Liver (GTEx)	EpiXcan	0.999833	gtex_liv	0.999981
421	ENSG00000154814	OXNAD1	-1.51115	-0.89814	0.13075	0.0190791	0.0206566	0.114434	0.504101	4	4	4	A1	Liver (GTEx)	EpiXcan	0.999833	gtex_liv	0.999981
422	ENSG00000169629	RGPD8	1.511	0.385053	0.130789	0.193353	0.33531	2.36396e-14	1.47385e-12	48	58	58	A1	Liver (GTEx)	EpiXcan	0.999833	gtex_liv	0.999981
423	ENSG00000114698	PLSCR4	-1.51091	-1.25551	0.130811	0.0161892	0.0584828	0.00623041	0.0437298	12	16	16	A1	Liver (GTEx)	EpiXcan	0.999833	gtex_liv	0.999981
424	ENSG00000196268	ZNF493	-1.50866	-0.723137	0.131385	0.0758777	0.130426	4.73943e-05	0.000552641	21	26	26	A1	Liver (GTEx)	EpiXcan	0.999833	gtex_liv	0.999981
425	ENSG00000188906	LRRK2	-1.50831	-0.416806	0.131476	0.126148	0.215518	3.54796e-08	7.94616e-07	99	113	113	A1	Liver (GTEx)	EpiXcan	0.999833	gtex_liv	0.999981
426	ENSG00000197062	ZSCAN26	1.50679	1.12514	0.131864	0.02702	0.0641593	0.00367927	0.0274231	8	8	8	A1	Liver (GTEx)	EpiXcan	0.999833	gtex_liv	0.999981
427	ENSG00000158683	PKD1L1	-1.5066	-1.3719	0.131913	0.013868	0.160599	3.7155e-06	5.6222e-05	4	5	5	A1	Liver (GTEx)	EpiXcan	0.999833	gtex_liv	0.999981
428	ENSG00000150967	ABCB9	-1.50658	-0.592663	0.131918	0.0712123	0.241447	2.71981e-09	7.55922e-08	25	35	35	A1	Liver (GTEx)	EpiXcan	0.999833	gtex_liv	0.999981
429	ENSG00000272379	AL008729.2	-1.50453	-0.421689	0.132446	0.0942788	0.175163	6.48274e-07	1.13292e-05	24	26	26	A1	Liver (GTEx)	EpiXcan	0.999833	gtex_liv	0.999981
430	ENSG00000181027	FKRP	-1.49998	-0.512761	0.133619	0.0864203	0.121116	6.82011e-05	0.000763113	29	29	29	A1	Liver (GTEx)	EpiXcan	0.999833	gtex_liv	0.999981
431	ENSG00000005801	ZNF195	1.49885	0.848589	0.133911	0.0349089	0.152382	3.66376e-06	5.57867e-05	7	9	9	A1	Liver (GTEx)	EpiXcan	0.999833	gtex_liv	0.999981
432	ENSG00000185838	GNB1L	-1.49786	-1.46343	0.134169	0.00861428	0.0498192	0.0110038	0.0719771	3	3	3	A1	Liver (GTEx)	EpiXcan	0.999833	gtex_liv	0.999981
433	ENSG00000129347	KRI1	-1.49736	-0.539253	0.1343	0.102189	0.17621	8.98697e-07	1.52437e-05	15	19	19	A1	Liver (GTEx)	EpiXcan	0.999833	gtex_liv	0.999981
434	ENSG00000214435	AS3MT	1.49675	6.38158	0.134459	0.000446018	0.0390819	0.0293739	0.16683	2	2	2	A1	Liver (GTEx)	EpiXcan	0.999833	gtex_liv	0.999981
435	ENSG00000225507	AC069282.1	-1.49468	-0.929846	0.134997	0.029931	0.188592	1.98624e-07	3.82488e-06	7	8	8	A1	Liver (GTEx)	EpiXcan	0.999833	gtex_liv	0.999981
436	ENSG00000141252	VPS53	-1.49327	-0.641893	0.135366	0.0648296	0.226116	1.2658e-08	3.06829e-07	6	7	7	A1	Liver (GTEx)	EpiXcan	0.999833	gtex_liv	0.999981
437	ENSG00000114982	KANSL3	-1.49139	-1.85498	0.135859	0.00961284	0.0628455	0.00385541	0.0286588	3	3	3	A1	Liver (GTEx)	EpiXcan	0.999833	gtex_liv	0.999981
438	ENSG00000167740	CYB5D2	1.48521	0.873082	0.137487	0.0337343	0.14455	8.7114e-06	0.000120816	14	19	19	A1	Liver (GTEx)	EpiXcan	0.999833	gtex_liv	0.999981
439	ENSG00000263072	ZNF213-AS1	1.48486	0.806778	0.13758	0.0329087	0.169377	2.21728e-06	3.50336e-05	5	11	11	A1	Liver (GTEx)	EpiXcan	0.999833	gtex_liv	0.999981
440	ENSG00000188938	FAM120AOS	-1.4837	-6.22999	0.137887	0.000729411	0.0174418	0.142074	0.591411	4	4	4	A1	Liver (GTEx)	EpiXcan	0.999833	gtex_liv	0.999981
441	ENSG00000180398	MCFD2	1.48347	0.384124	0.137951	0.170285	0.145091	1.00887e-05	0.00013853	44	56	56	A1	Liver (GTEx)	EpiXcan	0.999833	gtex_liv	0.999981
442	ENSG00000125863	MKKS	1.48259	0.905449	0.138184	0.0440005	0.0329391	0.0477643	0.250135	19	29	29	A1	Liver (GTEx)	EpiXcan	0.999833	gtex_liv	0.999981
443	ENSG00000261770	AC006504.1	-1.48085	-0.391697	0.138646	0.157127	0.406137	7.81803e-17	7.31145e-15	21	43	43	A1	Liver (GTEx)	EpiXcan	0.999833	gtex_liv	0.999981
444	ENSG00000136104	RNASEH2B	1.48082	0.779134	0.138655	0.0402217	0.23095	2.14069e-09	6.07157e-08	8	10	10	A1	Liver (GTEx)	EpiXcan	0.999833	gtex_liv	0.999981
445	ENSG00000153113	CAST	-1.47961	-0.492454	0.138977	0.11133	0.14323	1.40696e-05	0.000188152	28	36	36	A1	Liver (GTEx)	EpiXcan	0.999833	gtex_liv	0.999981
446	ENSG00000186026	ZNF284	-1.47412	-1.52302	0.140448	0.0111657	0.0101118	0.260097	0.86649	5	6	6	A1	Liver (GTEx)	EpiXcan	0.999833	gtex_liv	0.999981
447	ENSG00000230795	HLA-K	1.47144	0.460978	0.141172	0.130246	0.428181	1.85746e-17	1.94766e-15	25	34	34	A1	Liver (GTEx)	EpiXcan	0.999833	gtex_liv	0.999981
448	ENSG00000154188	ANGPT1	-1.46918	-1.93342	0.141785	0.00988766	0.0178066	0.141152	0.589347	12	16	16	A1	Liver (GTEx)	EpiXcan	0.999833	gtex_liv	0.999981
449	ENSG00000107929	LARP4B	1.46877	1.46688	0.141894	0.0122133	0.012153	0.226921	0.804851	6	7	7	A1	Liver (GTEx)	EpiXcan	0.999833	gtex_liv	0.999981
450	ENSG00000129625	REEP5	-1.46841	-0.841574	0.141993	0.0390209	0.0901739	0.000584098	0.00531875	16	20	20	A1	Liver (GTEx)	EpiXcan	0.999833	gtex_liv	0.999981
451	ENSG00000129103	SUMF2	-1.46702	-1.86678	0.142371	0.0066136	0.15046	7.22087e-06	0.00010188	7	10	10	A1	Liver (GTEx)	EpiXcan	0.999833	gtex_liv	0.999981
452	ENSG00000179299	NSUN7	-1.46672	-3.16206	0.142453	0.00174879	0.0438389	0.0151522	0.095155	3	4	4	A1	Liver (GTEx)	EpiXcan	0.999833	gtex_liv	0.999981
453	ENSG00000101307	SIRPB1	1.46628	0.461306	0.142573	0.0949218	0.211635	1.56292e-08	3.72329e-07	24	28	28	A1	Liver (GTEx)	EpiXcan	0.999833	gtex_liv	0.999981
454	ENSG00000065665	SEC61A2	1.46499	0.675959	0.142923	0.0929096	0.0295115	0.0505528	0.262257	37	48	48	A1	Liver (GTEx)	EpiXcan	0.999833	gtex_liv	0.999981
455	ENSG00000197822	OCLN	1.46395	0.711873	0.143206	0.0897928	0.174409	5.34568e-07	9.52247e-06	17	21	21	A1	Liver (GTEx)	EpiXcan	0.999833	gtex_liv	0.999981
456	ENSG00000233429	HOTAIRM1	-1.46296	-0.89794	0.143478	0.0298983	0.127053	5.54913e-05	0.000631105	4	5	5	A1	Liver (GTEx)	EpiXcan	0.999833	gtex_liv	0.999981
457	ENSG00000083097	DOPEY1	-1.46219	-0.615639	0.143688	0.0646584	0.179762	1.8658e-07	3.62195e-06	16	19	19	A1	Liver (GTEx)	EpiXcan	0.999833	gtex_liv	0.999981
458	ENSG00000058673	ZC3H11A	1.46085	0.922042	0.144056	0.0248808	0.014791	0.184894	0.709276	15	18	18	A1	Liver (GTEx)	EpiXcan	0.999833	gtex_liv	0.999981
459	ENSG00000151292	CSNK1G3	1.46068	0.719023	0.144103	0.0414868	0.169894	2.1676e-06	3.43663e-05	9	10	10	A1	Liver (GTEx)	EpiXcan	0.999833	gtex_liv	0.999981
460	ENSG00000182054	IDH2	1.45991	0.925493	0.144315	0.0318971	0.0936633	0.000455862	0.00429224	7	8	8	A1	Liver (GTEx)	EpiXcan	0.999833	gtex_liv	0.999981
461	ENSG00000145029	NICN1	-1.45984	-1.02602	0.144334	0.0181215	0.015867	0.164494	0.65537	5	13	13	A1	Liver (GTEx)	EpiXcan	0.999833	gtex_liv	0.999981
462	ENSG00000107566	ERLIN1	1.45869	0.807491	0.14465	0.0541292	0.0265592	0.072944	0.352365	24	31	31	A1	Liver (GTEx)	EpiXcan	0.999833	gtex_liv	0.999981
463	ENSG00000250786	SNHG18	1.45716	0.289014	0.145073	0.304284	0.516662	2.43722e-22	5.81614e-20	40	46	46	A1	Liver (GTEx)	EpiXcan	0.999833	gtex_liv	0.999981
464	ENSG00000060491	OGFR	-1.45681	-0.90524	0.145169	0.0351603	0.0870667	0.000910565	0.00784753	17	21	21	A1	Liver (GTEx)	EpiXcan	0.999833	gtex_liv	0.999981
465	ENSG00000096968	JAK2	-1.45521	-0.606635	0.145612	0.0592462	0.0155787	0.162677	0.651255	16	20	20	A1	Liver (GTEx)	EpiXcan	0.999833	gtex_liv	0.999981
466	ENSG00000040531	CTNS	1.45332	0.91496	0.146134	0.0410388	0.112841	0.00013794	0.00146639	17	25	25	A1	Liver (GTEx)	EpiXcan	0.999833	gtex_liv	0.999981
467	ENSG00000146243	IRAK1BP1	1.45262	0.619505	0.14633	0.0596718	0.152543	6.77847e-06	9.64243e-05	40	53	53	A1	Liver (GTEx)	EpiXcan	0.999833	gtex_liv	0.999981
468	ENSG00000106610	STAG3L4	1.45253	0.375493	0.146356	0.156328	0.464306	1.48843e-21	3.12143e-19	24	32	32	A1	Liver (GTEx)	EpiXcan	0.999833	gtex_liv	0.999981
469	ENSG00000159445	THEM4	-1.45237	-0.610679	0.146398	0.0594374	0.193972	2.22045e-07	4.2274e-06	12	17	17	A1	Liver (GTEx)	EpiXcan	0.999833	gtex_liv	0.999981
470	ENSG00000135341	MAP3K7	1.45079	1.40184	0.146839	0.0156746	0.0729629	0.00235568	0.0184521	8	9	9	A1	Liver (GTEx)	EpiXcan	0.999833	gtex_liv	0.999981
471	ENSG00000183807	FAM162B	-1.45066	-0.447752	0.146875	0.129892	0.176483	1.08856e-06	1.83694e-05	39	42	42	A1	Liver (GTEx)	EpiXcan	0.999833	gtex_liv	0.999981
472	ENSG00000109667	SLC2A9	1.44982	0.747717	0.147108	0.0383778	0.104315	0.000305669	0.00299417	17	22	22	A1	Liver (GTEx)	EpiXcan	0.999833	gtex_liv	0.999981
473	ENSG00000155957	TMBIM4	1.44914	0.264954	0.147298	0.354837	0.413366	1.3135e-20	2.27252e-18	42	48	48	A1	Liver (GTEx)	EpiXcan	0.999833	gtex_liv	0.999981
474	ENSG00000197728	RPS26	1.44518	0.225935	0.148406	0.44583	0.707506	1.63556e-40	7.54592e-37	10	12	12	A1	Liver (GTEx)	EpiXcan	0.999833	gtex_liv	0.999981
475	ENSG00000115523	GNLY	1.44429	1.2101	0.148657	0.0175539	0.0260802	0.0713557	0.346295	10	11	11	A1	Liver (GTEx)	EpiXcan	0.999833	gtex_liv	0.999981
476	ENSG00000160200	CBS	-1.44303	-2.74	0.149011	0.00443894	0.151176	7.90835e-06	0.000110677	7	11	11	A1	Liver (GTEx)	EpiXcan	0.999833	gtex_liv	0.999981
477	ENSG00000143028	SYPL2	-1.43939	-0.306436	0.150039	0.256166	0.515652	1.15183e-22	2.79692e-20	18	21	21	A1	Liver (GTEx)	EpiXcan	0.999833	gtex_liv	0.999981
478	ENSG00000131981	LGALS3	-1.43798	-1.92227	0.150441	0.00657181	0.0339564	0.0426507	0.228809	10	10	10	A1	Liver (GTEx)	EpiXcan	0.999833	gtex_liv	0.999981
479	ENSG00000162650	ATXN7L2	-1.43672	-0.366338	0.150798	0.161426	0.284343	9.22986e-11	3.25894e-09	23	28	28	A1	Liver (GTEx)	EpiXcan	0.999833	gtex_liv	0.999981
480	ENSG00000109861	CTSC	-1.43665	-0.326009	0.150818	0.183424	0.0945959	0.000271041	0.00270085	80	91	91	A1	Liver (GTEx)	EpiXcan	0.999833	gtex_liv	0.999981
481	ENSG00000119326	CTNNAL1	1.43635	0.461049	0.150902	0.103729	0.10962	0.000180213	0.00186283	23	26	26	A1	Liver (GTEx)	EpiXcan	0.999833	gtex_liv	0.999981
482	ENSG00000166922	SCG5	-1.4362	-0.278874	0.150946	0.272525	0.172039	1.29533e-06	2.16269e-05	81	108	108	A1	Liver (GTEx)	EpiXcan	0.999833	gtex_liv	0.999981
483	ENSG00000175356	SCUBE2	1.43613	1.09947	0.150966	0.0163146	0.068218	0.00221217	0.0174319	3	3	3	A1	Liver (GTEx)	EpiXcan	0.999833	gtex_liv	0.999981
484	ENSG00000113812	ACTR8	1.43492	0.29607	0.151309	0.321046	0.329791	1.27218e-12	6.33389e-11	73	87	87	A1	Liver (GTEx)	EpiXcan	0.999833	gtex_liv	0.999981
485	ENSG00000189042	ZNF567	-1.43411	-0.963586	0.151541	0.0135019	0.0147906	0.14944	0.613042	2	2	2	A1	Liver (GTEx)	EpiXcan	0.999833	gtex_liv	0.999981
486	ENSG00000188277	C15orf62	-1.43355	-6.32938	0.1517	0.000683161	0.0270821	0.0603952	0.304307	1	1	1	A1	Liver (GTEx)	EpiXcan	0.999833	gtex_liv	0.999981
487	ENSG00000055955	ITIH4	1.43302	0.697959	0.151851	0.0490415	0.0200261	0.11532	0.506873	32	37	37	A1	Liver (GTEx)	EpiXcan	0.999833	gtex_liv	0.999981
488	ENSG00000148832	PAOX	-1.43252	-0.869914	0.151995	0.0542318	0.0907991	0.000591731	0.00538471	14	16	16	A1	Liver (GTEx)	EpiXcan	0.999833	gtex_liv	0.999981
489	ENSG00000140575	IQGAP1	1.43086	0.396178	0.15247	0.13871	0.249346	2.49692e-09	6.99592e-08	25	31	31	A1	Liver (GTEx)	EpiXcan	0.999833	gtex_liv	0.999981
490	ENSG00000104522	TSTA3	-1.43057	-0.863961	0.152554	0.0547446	0.0133944	0.202665	0.753448	19	26	26	A1	Liver (GTEx)	EpiXcan	0.999833	gtex_liv	0.999981
491	ENSG00000037757	MRI1	1.42927	0.46176	0.152925	0.132413	0.174649	7.04784e-07	1.21784e-05	49	67	67	A1	Liver (GTEx)	EpiXcan	0.999833	gtex_liv	0.999981
492	ENSG00000159173	TNNI1	-1.42794	-0.426731	0.15331	0.114259	0.307088	5.08665e-13	2.66683e-11	3	4	4	A1	Liver (GTEx)	EpiXcan	0.999833	gtex_liv	0.999981
493	ENSG00000116957	TBCE	1.42734	0.85084	0.153483	0.0446302	0.0935635	0.000374155	0.00358386	27	33	33	A1	Liver (GTEx)	EpiXcan	0.999833	gtex_liv	0.999981
494	ENSG00000174233	ADCY6	1.42683	1.3852	0.153629	0.0185282	0.0635149	0.00477715	0.0347819	4	6	6	A1	Liver (GTEx)	EpiXcan	0.999833	gtex_liv	0.999981
495	ENSG00000222011	FAM185A	1.42613	1.88025	0.15383	0.0166427	0.0222245	0.0956839	0.439369	9	11	11	A1	Liver (GTEx)	EpiXcan	0.999833	gtex_liv	0.999981
496	ENSG00000166946	CCNDBP1	1.42444	1.06188	0.154318	0.0532365	0.0718145	0.000480777	0.0044811	16	23	23	A1	Liver (GTEx)	EpiXcan	0.999833	gtex_liv	0.999981
497	ENSG00000197859	ADAMTSL2	-1.42444	-2.23856	0.154318	0.00599895	0.0157394	0.169677	0.669469	8	11	11	A1	Liver (GTEx)	EpiXcan	0.999833	gtex_liv	0.999981
498	ENSG00000164251	F2RL1	1.42433	0.881699	0.154351	0.034783	0.186211	3.56274e-07	6.55743e-06	10	14	14	A1	Liver (GTEx)	EpiXcan	0.999833	gtex_liv	0.999981
499	ENSG00000166881	NEMP1	1.42244	0.716766	0.1549	0.0543204	0.115939	1.97262e-05	0.000252105	1	1	1	A1	Liver (GTEx)	EpiXcan	0.999833	gtex_liv	0.999981
500	ENSG00000144891	AGTR1	-1.42112	-0.577004	0.155283	0.0588945	0.162751	4.05221e-06	6.06998e-05	26	31	31	A1	Liver (GTEx)	EpiXcan	0.999833	gtex_liv	0.999981
501	ENSG00000223509	AC135983.2	1.42077	0.41224	0.155384	0.152386	0.13609	2.15532e-05	0.00027251	52	57	57	A1	Liver (GTEx)	EpiXcan	0.999833	gtex_liv	0.999981
502	ENSG00000198502	HLA-DRB5	1.41808	0.812599	0.156167	0.0376833	0.58741	4.20424e-28	2.53004e-25	14	25	25	A1	Liver (GTEx)	EpiXcan	0.999833	gtex_liv	0.999981
503	ENSG00000136003	ISCU	1.418	0.812224	0.15619	0.0310819	0.013913	0.191665	0.726605	27	37	37	A1	Liver (GTEx)	EpiXcan	0.999833	gtex_liv	0.999981
504	ENSG00000120278	PLEKHG1	1.41797	2.59514	0.1562	0.00427533	0.0107334	0.254983	0.859108	1	1	1	A1	Liver (GTEx)	EpiXcan	0.999833	gtex_liv	0.999981
505	ENSG00000109944	C11orf63	1.41693	1.10288	0.156503	0.0124997	0.0168571	0.155133	0.631159	4	4	4	A1	Liver (GTEx)	EpiXcan	0.999833	gtex_liv	0.999981
506	ENSG00000137960	GIPC2	-1.41626	-0.713816	0.1567	0.048989	0.12373	6.08745e-05	0.000687492	12	16	16	A1	Liver (GTEx)	EpiXcan	0.999833	gtex_liv	0.999981
507	ENSG00000168672	FAM84B	-1.41603	-0.310245	0.156765	0.240198	0.0109891	0.253562	0.856405	86	103	103	A1	Liver (GTEx)	EpiXcan	0.999833	gtex_liv	0.999981
508	ENSG00000198130	HIBCH	1.41362	0.462008	0.157473	0.109386	0.494999	1.93766e-21	4.00285e-19	14	20	20	A1	Liver (GTEx)	EpiXcan	0.999833	gtex_liv	0.999981
509	ENSG00000164818	DNAAF5	-1.41353	-0.34529	0.157501	0.202857	0.389279	8.36236e-16	6.72927e-14	47	55	55	A1	Liver (GTEx)	EpiXcan	0.999833	gtex_liv	0.999981
510	ENSG00000164638	SLC29A4	-1.41312	-0.373557	0.157622	0.169142	0.264537	2.22817e-11	8.76138e-10	23	28	28	A1	Liver (GTEx)	EpiXcan	0.999833	gtex_liv	0.999981
511	ENSG00000206503	HLA-A	-1.41299	-0.393118	0.157658	0.137615	0.334831	3.89428e-13	2.0731e-11	10	14	14	A1	Liver (GTEx)	EpiXcan	0.999833	gtex_liv	0.999981
512	ENSG00000166169	POLL	-1.41195	-0.62288	0.157964	0.0585315	0.0813262	0.00149899	0.0123267	22	25	25	A1	Liver (GTEx)	EpiXcan	0.999833	gtex_liv	0.999981
513	ENSG00000272667	AC012306.2	1.4104	0.502714	0.158421	0.0623807	0.0501007	0.0139296	0.0884387	34	39	39	A1	Liver (GTEx)	EpiXcan	0.999833	gtex_liv	0.999981
514	ENSG00000123146	ADGRE5	1.40976	2.35632	0.158609	0.00429718	0.022143	0.0885168	0.413347	7	12	12	A1	Liver (GTEx)	EpiXcan	0.999833	gtex_liv	0.999981
515	ENSG00000224597	SVIL-AS1	1.40885	0.522292	0.15888	0.10316	0.298962	1.7606e-11	7.06333e-10	42	51	51	A1	Liver (GTEx)	EpiXcan	0.999833	gtex_liv	0.999981
516	ENSG00000136710	CCDC115	1.40383	0.706993	0.16037	0.056549	0.0977474	0.000342899	0.00331893	12	12	12	A1	Liver (GTEx)	EpiXcan	0.999833	gtex_liv	0.999981
517	ENSG00000067064	IDI1	-1.40356	-0.685335	0.160451	0.0410794	0.0152014	0.180252	0.696879	34	45	45	A1	Liver (GTEx)	EpiXcan	0.999833	gtex_liv	0.999981
518	ENSG00000205710	C17orf107	1.40276	0.651442	0.160688	0.0437131	0.0724959	0.00230727	0.0181242	26	33	33	A1	Liver (GTEx)	EpiXcan	0.999833	gtex_liv	0.999981
519	ENSG00000196535	MYO18A	1.40135	0.965754	0.16111	0.019071	0.0184548	0.133341	0.564569	10	11	11	A1	Liver (GTEx)	EpiXcan	0.999833	gtex_liv	0.999981
520	ENSG00000158863	FAM160B2	-1.40074	-0.285376	0.161293	0.255506	0.0821552	0.000709978	0.0063317	78	106	106	A1	Liver (GTEx)	EpiXcan	0.999833	gtex_liv	0.999981
521	ENSG00000166925	TSC22D4	-1.3994	-1.00154	0.161695	0.0321597	0.0376014	0.0332792	0.185583	13	14	14	A1	Liver (GTEx)	EpiXcan	0.999833	gtex_liv	0.999981
522	ENSG00000174405	LIG4	-1.39904	-3.59635	0.1618	0.00144672	0.011926	0.225131	0.802069	1	1	1	A1	Liver (GTEx)	EpiXcan	0.999833	gtex_liv	0.999981
523	ENSG00000166140	ZFYVE19	-1.39869	-0.580673	0.161907	0.0554279	0.336307	6.03594e-13	3.14073e-11	4	6	6	A1	Liver (GTEx)	EpiXcan	0.999833	gtex_liv	0.999981
524	ENSG00000196263	ZNF471	-1.39818	-0.434007	0.162058	0.0895472	0.113764	0.000149036	0.00157707	37	44	44	A1	Liver (GTEx)	EpiXcan	0.999833	gtex_liv	0.999981
525	ENSG00000197451	HNRNPAB	-1.39775	-0.649322	0.162188	0.0502247	0.0250615	0.0681856	0.334073	19	21	21	A1	Liver (GTEx)	EpiXcan	0.999833	gtex_liv	0.999981
526	ENSG00000213995	NAXD	1.39763	1.30858	0.162223	0.0139961	0.019283	0.123482	0.533432	10	13	13	A1	Liver (GTEx)	EpiXcan	0.999833	gtex_liv	0.999981
527	ENSG00000163781	TOPBP1	-1.39386	-1.3492	0.16336	0.00763565	0.0113459	0.211304	0.772699	3	4	4	A1	Liver (GTEx)	EpiXcan	0.999833	gtex_liv	0.999981
528	ENSG00000168661	ZNF30	-1.39319	-1.02533	0.163563	0.0244013	0.0994732	0.000295364	0.00290144	14	15	15	A1	Liver (GTEx)	EpiXcan	0.999833	gtex_liv	0.999981
529	ENSG00000145936	KCNMB1	-1.38952	-3.54115	0.164675	0.00178176	0.0105926	0.240766	0.833945	8	11	11	A1	Liver (GTEx)	EpiXcan	0.999833	gtex_liv	0.999981
530	ENSG00000204516	MICB	-1.38939	-0.422552	0.164715	0.0806279	0.146925	8.58257e-06	0.000119268	17	20	20	A1	Liver (GTEx)	EpiXcan	0.999833	gtex_liv	0.999981
531	ENSG00000058056	USP13	1.38905	0.954853	0.164819	0.0282761	0.0331765	0.0384797	0.209849	16	21	21	A1	Liver (GTEx)	EpiXcan	0.999833	gtex_liv	0.999981
532	ENSG00000169231	THBS3	-1.38841	-0.940607	0.165011	0.0338732	0.145989	9.79105e-06	0.000134648	11	17	17	A1	Liver (GTEx)	EpiXcan	0.999833	gtex_liv	0.999981
533	ENSG00000144043	TEX261	1.38792	0.854774	0.165161	0.0300898	0.132265	3.43698e-05	0.000414745	7	9	9	A1	Liver (GTEx)	EpiXcan	0.999833	gtex_liv	0.999981
534	ENSG00000213585	VDAC1	-1.38644	-0.697709	0.165614	0.0412964	0.117263	0.000117261	0.00126698	14	17	17	A1	Liver (GTEx)	EpiXcan	0.999833	gtex_liv	0.999981
535	ENSG00000269867	AC010326.3	1.38605	0.873879	0.165732	0.0325383	0.163838	3.62612e-06	5.52743e-05	17	25	25	A1	Liver (GTEx)	EpiXcan	0.999833	gtex_liv	0.999981
536	ENSG00000205578	POM121B	1.38571	0.735614	0.165835	0.0431643	0.0136813	0.162909	0.651674	47	62	62	A1	Liver (GTEx)	EpiXcan	0.999833	gtex_liv	0.999981
537	ENSG00000205959	AC105345.1	-1.38556	-0.745964	0.165882	0.0331344	0.0887176	0.000887333	0.00768078	8	9	9	A1	Liver (GTEx)	EpiXcan	0.999833	gtex_liv	0.999981
538	ENSG00000100600	LGMN	-1.38553	-1.58171	0.165891	0.0123296	0.0186264	0.131183	0.557991	3	4	4	A1	Liver (GTEx)	EpiXcan	0.999833	gtex_liv	0.999981
539	ENSG00000203392	AC105020.1	-1.38484	-0.784515	0.166101	0.0465389	0.0283941	0.0624073	0.312056	19	23	23	A1	Liver (GTEx)	EpiXcan	0.999833	gtex_liv	0.999981
540	ENSG00000142961	MOB3C	1.38373	0.89675	0.166441	0.0233249	0.0702015	0.00203967	0.0162435	5	7	7	A1	Liver (GTEx)	EpiXcan	0.999833	gtex_liv	0.999981
541	ENSG00000104825	NFKBIB	1.38304	0.35899	0.166653	0.0999093	0.278945	7.90377e-11	2.84146e-09	17	21	21	A1	Liver (GTEx)	EpiXcan	0.999833	gtex_liv	0.999981
542	ENSG00000120370	GORAB	-1.38035	-1.33627	0.167478	0.0130263	0.017304	0.15242	0.622682	19	24	24	A1	Liver (GTEx)	EpiXcan	0.999833	gtex_liv	0.999981
543	ENSG00000156502	SUPV3L1	1.38034	0.894424	0.167481	0.0197511	0.011616	0.2427	0.837278	13	17	17	A1	Liver (GTEx)	EpiXcan	0.999833	gtex_liv	0.999981
544	ENSG00000183801	OLFML1	1.38012	4.44835	0.167548	0.000790568	0.0302788	0.0499166	0.259638	2	2	2	A1	Liver (GTEx)	EpiXcan	0.999833	gtex_liv	0.999981
545	ENSG00000128908	INO80	1.38012	1.45624	0.167549	0.0107751	0.0476664	0.0141506	0.0895558	12	15	15	A1	Liver (GTEx)	EpiXcan	0.999833	gtex_liv	0.999981
546	ENSG00000242616	GNG10	-1.37951	-0.559815	0.167736	0.074103	0.207299	1.0389e-07	2.13344e-06	11	15	15	A1	Liver (GTEx)	EpiXcan	0.999833	gtex_liv	0.999981
547	ENSG00000062524	LTK	1.37923	0.779704	0.167823	0.0280009	0.112122	0.000141327	0.00149893	12	14	14	A1	Liver (GTEx)	EpiXcan	0.999833	gtex_liv	0.999981
548	ENSG00000164542	KIAA0895	1.37784	1.81092	0.168254	0.00604899	0.029113	0.0619062	0.310114	4	5	5	A1	Liver (GTEx)	EpiXcan	0.999833	gtex_liv	0.999981
549	ENSG00000139192	TAPBPL	1.37715	0.393088	0.168466	0.134697	0.276466	3.1549e-10	1.01315e-08	18	22	22	A1	Liver (GTEx)	EpiXcan	0.999833	gtex_liv	0.999981
550	ENSG00000130177	CDC16	-1.37697	-1.61076	0.168521	0.00926873	0.0523064	0.00900276	0.0604303	9	15	15	A1	Liver (GTEx)	EpiXcan	0.999833	gtex_liv	0.999981
551	ENSG00000182986	ZNF320	1.37498	0.56794	0.169137	0.0917352	0.240353	4.04676e-09	1.07972e-07	25	31	31	A1	Liver (GTEx)	EpiXcan	0.999833	gtex_liv	0.999981
552	ENSG00000090263	MRPS33	-1.37466	-0.670123	0.169238	0.0437621	0.0621584	0.0061863	0.0434422	25	31	31	A1	Liver (GTEx)	EpiXcan	0.999833	gtex_liv	0.999981
553	ENSG00000174137	FAM53A	1.37377	12.4893	0.169512	0.000144458	0.0342243	0.0414691	0.223423	2	6	6	A1	Liver (GTEx)	EpiXcan	0.999833	gtex_liv	0.999981
554	ENSG00000188002	AC026412.1	1.37154	0.281067	0.170207	0.237459	0.457877	4.21698e-19	5.77893e-17	6	7	7	A1	Liver (GTEx)	EpiXcan	0.999833	gtex_liv	0.999981
555	ENSG00000124549	BTN2A3P	-1.3715	-1.19561	0.17022	0.0147582	0.0170337	0.151669	0.620827	6	9	9	A1	Liver (GTEx)	EpiXcan	0.999833	gtex_liv	0.999981
556	ENSG00000145214	DGKQ	-1.36895	-1.00472	0.171015	0.0188829	0.046841	0.014927	0.0939111	3	4	4	A1	Liver (GTEx)	EpiXcan	0.999833	gtex_liv	0.999981
557	ENSG00000069431	ABCC9	-1.36838	-3.12351	0.171194	0.00334838	0.0126675	0.210466	0.770856	4	4	4	A1	Liver (GTEx)	EpiXcan	0.999833	gtex_liv	0.999981
558	ENSG00000185896	LAMP1	-1.3674	-0.827371	0.1715	0.0293744	0.0146387	0.183415	0.705572	18	21	21	A1	Liver (GTEx)	EpiXcan	0.999833	gtex_liv	0.999981
559	ENSG00000128789	PSMG2	1.3668	0.494584	0.171689	0.0855665	0.0415961	0.0259654	0.15056	35	47	47	A1	Liver (GTEx)	EpiXcan	0.999833	gtex_liv	0.999981
560	ENSG00000127399	LRRC61	1.36553	0.352101	0.172087	0.15325	0.413424	1.07377e-16	9.58842e-15	14	16	16	A1	Liver (GTEx)	EpiXcan	0.999833	gtex_liv	0.999981
561	ENSG00000157429	ZNF19	-1.36364	-2.9852	0.17268	0.00253382	0.0107213	0.24966	0.850074	5	8	8	A1	Liver (GTEx)	EpiXcan	0.999833	gtex_liv	0.999981
562	ENSG00000137965	IFI44	-1.36013	-0.329056	0.173789	0.15768	0.0489883	0.0134094	0.0856085	47	62	62	A1	Liver (GTEx)	EpiXcan	0.999833	gtex_liv	0.999981
563	ENSG00000198826	ARHGAP11A	1.35791	0.78378	0.174491	0.0386808	0.0636993	0.00381515	0.0284053	11	13	13	A1	Liver (GTEx)	EpiXcan	0.999833	gtex_liv	0.999981
564	ENSG00000205978	NYNRIN	1.35681	0.487765	0.174841	0.0971338	0.299256	4.73315e-12	2.11328e-10	20	23	23	A1	Liver (GTEx)	EpiXcan	0.999833	gtex_liv	0.999981
565	ENSG00000184983	NDUFA6	-1.35582	-0.689144	0.175156	0.0556838	0.171825	1.45233e-06	2.39591e-05	6	7	7	A1	Liver (GTEx)	EpiXcan	0.999833	gtex_liv	0.999981
566	ENSG00000106638	TBL2	1.35574	0.504407	0.175182	0.0955053	0.0937687	0.000574832	0.00525656	22	25	25	A1	Liver (GTEx)	EpiXcan	0.999833	gtex_liv	0.999981
567	ENSG00000116151	MORN1	-1.35356	-0.667883	0.175875	0.0474009	0.113601	0.000101854	0.00111093	16	21	21	A1	Liver (GTEx)	EpiXcan	0.999833	gtex_liv	0.999981
568	ENSG00000100347	SAMM50	1.35229	0.53589	0.176282	0.0641977	0.167829	2.16682e-06	3.43663e-05	5	8	8	A1	Liver (GTEx)	EpiXcan	0.999833	gtex_liv	0.999981
569	ENSG00000213085	CFAP45	-1.35099	-13.4186	0.1767	8.15589e-05	0.0123357	0.221053	0.794082	1	1	1	A1	Liver (GTEx)	EpiXcan	0.999833	gtex_liv	0.999981
570	ENSG00000103248	MTHFSD	-1.3473	-0.397609	0.177883	0.102448	0.224519	1.45264e-08	3.47854e-07	11	14	14	A1	Liver (GTEx)	EpiXcan	0.999833	gtex_liv	0.999981
571	ENSG00000214944	ARHGEF28	-1.34643	-0.42315	0.178165	0.141245	0.38174	1.14518e-15	8.95506e-14	20	24	24	A1	Liver (GTEx)	EpiXcan	0.999833	gtex_liv	0.999981
572	ENSG00000100197	CYP2D6	-1.3464	-0.608179	0.178173	0.024385	0.122418	6.78986e-05	0.000760839	11	14	14	A1	Liver (GTEx)	EpiXcan	0.999833	gtex_liv	0.999981
573	ENSG00000125447	GGA3	1.3446	0.597503	0.178755	0.0388326	0.0232328	0.0958335	0.439798	19	22	22	A1	Liver (GTEx)	EpiXcan	0.999833	gtex_liv	0.999981
574	ENSG00000158856	DMTN	-1.34451	-0.208479	0.178783	0.393995	0.348986	5.03e-15	3.4637e-13	30	43	43	A1	Liver (GTEx)	EpiXcan	0.999833	gtex_liv	0.999981
575	ENSG00000130414	NDUFA10	-1.3445	-0.394491	0.178786	0.138949	0.267586	2.6625e-10	8.61021e-09	45	58	58	A1	Liver (GTEx)	EpiXcan	0.999833	gtex_liv	0.999981
576	ENSG00000143545	RAB13	-1.34354	-1.31805	0.179098	0.0133314	0.0103328	0.268896	0.880995	2	2	2	A1	Liver (GTEx)	EpiXcan	0.999833	gtex_liv	0.999981
577	ENSG00000132780	NASP	-1.34291	-0.076091	0.1793	0.00365162	0.0169599	0.125832	0.54132	1	2	2	A1	Liver (GTEx)	EpiXcan	0.999833	gtex_liv	0.999981
578	ENSG00000203778	FAM229B	1.34273	0.404136	0.179359	0.115792	0.128217	1.25825e-05	0.000169906	38	44	44	A1	Liver (GTEx)	EpiXcan	0.999833	gtex_liv	0.999981
579	ENSG00000099984	GSTT2	-1.34088	-0.905112	0.179959	0.0312777	0.4238	3.47855e-18	4.04593e-16	15	24	24	A1	Liver (GTEx)	EpiXcan	0.999833	gtex_liv	0.999981
580	ENSG00000168884	TNIP2	-1.34042	-0.638835	0.18011	0.0349733	0.0972891	0.000433848	0.0041017	18	20	20	A1	Liver (GTEx)	EpiXcan	0.999833	gtex_liv	0.999981
581	ENSG00000090621	PABPC4	-1.33993	-1.6427	0.180269	0.00746241	0.0461051	0.0170854	0.105383	7	11	11	A1	Liver (GTEx)	EpiXcan	0.999833	gtex_liv	0.999981
582	ENSG00000198498	TMA16	1.33982	1.13694	0.180305	0.0161607	0.0321308	0.0453212	0.240525	14	17	17	A1	Liver (GTEx)	EpiXcan	0.999833	gtex_liv	0.999981
583	ENSG00000271335	AL117336.3	1.33887	0.346727	0.180614	0.14954	0.385069	5.53869e-15	3.7764e-13	13	17	17	A1	Liver (GTEx)	EpiXcan	0.999833	gtex_liv	0.999981
584	ENSG00000112079	STK38	1.33833	0.613356	0.180789	0.0537028	0.118965	4.77826e-05	0.0005567	13	15	15	A1	Liver (GTEx)	EpiXcan	0.999833	gtex_liv	0.999981
585	ENSG00000240875	LINC00886	1.33789	0.696195	0.180932	0.0276283	0.0224668	0.09731	0.444511	19	34	34	A1	Liver (GTEx)	EpiXcan	0.999833	gtex_liv	0.999981
586	ENSG00000213676	ATF6B	-1.33766	-0.578031	0.181008	0.064696	0.174323	1.1478e-06	1.92799e-05	17	19	19	A1	Liver (GTEx)	EpiXcan	0.999833	gtex_liv	0.999981
587	ENSG00000174197	MGA	1.33642	0.538257	0.181413	0.0658851	0.0447415	0.0200878	0.12099	24	31	31	A1	Liver (GTEx)	EpiXcan	0.999833	gtex_liv	0.999981
588	ENSG00000142733	MAP3K6	-1.33401	-1.1892	0.182202	0.0156266	0.0103499	0.268631	0.880654	10	12	12	A1	Liver (GTEx)	EpiXcan	0.999833	gtex_liv	0.999981
589	ENSG00000197563	PIGN	-1.33349	-1.02098	0.182371	0.0193948	0.0518451	0.0107275	0.0705697	13	17	17	A1	Liver (GTEx)	EpiXcan	0.999833	gtex_liv	0.999981
590	ENSG00000154767	XPC	1.33336	0.899901	0.182414	0.0260437	0.0475844	0.013871	0.0881894	8	9	9	A1	Liver (GTEx)	EpiXcan	0.999833	gtex_liv	0.999981
591	ENSG00000149328	GLB1L2	-1.33248	-0.42623	0.182701	0.13694	0.105698	0.000170601	0.00177611	41	63	63	A1	Liver (GTEx)	EpiXcan	0.999833	gtex_liv	0.999981
592	ENSG00000131196	NFATC1	-1.33196	-0.302663	0.182875	0.254728	0.168935	1.72973e-06	2.79035e-05	74	88	88	A1	Liver (GTEx)	EpiXcan	0.999833	gtex_liv	0.999981
593	ENSG00000156398	SFXN2	-1.33172	-0.375279	0.182953	0.156341	0.220295	3.2661e-08	7.33866e-07	21	24	24	A1	Liver (GTEx)	EpiXcan	0.999833	gtex_liv	0.999981
594	ENSG00000163875	MEAF6	1.32945	1.00666	0.183701	0.0167478	0.011292	0.24681	0.845579	13	18	18	A1	Liver (GTEx)	EpiXcan	0.999833	gtex_liv	0.999981
595	ENSG00000168765	GSTM4	-1.32849	-0.567337	0.184015	0.107196	0.0474786	0.0127094	0.081933	47	54	54	A1	Liver (GTEx)	EpiXcan	0.999833	gtex_liv	0.999981
596	ENSG00000131236	CAP1	-1.32794	-0.341927	0.184199	0.0955229	0.0804305	0.00151036	0.0123991	35	45	45	A1	Liver (GTEx)	EpiXcan	0.999833	gtex_liv	0.999981
597	ENSG00000185043	CIB1	1.32792	0.562551	0.184205	0.0610209	0.259913	5.68253e-10	1.74008e-08	5	10	10	A1	Liver (GTEx)	EpiXcan	0.999833	gtex_liv	0.999981
598	ENSG00000249626	AC024560.2	1.32671	0.643049	0.184604	0.0595607	0.183777	5.88292e-07	1.03727e-05	11	13	13	A1	Liver (GTEx)	EpiXcan	0.999833	gtex_liv	0.999981
599	ENSG00000254682	AP002387.1	-1.32587	-0.263381	0.184881	0.223452	0.304128	3.17813e-12	1.44224e-10	27	29	29	A1	Liver (GTEx)	EpiXcan	0.999833	gtex_liv	0.999981
600	ENSG00000198937	CCDC167	-1.32409	-0.821577	0.185474	0.0510065	0.0131901	0.208969	0.768016	25	35	35	A1	Liver (GTEx)	EpiXcan	0.999833	gtex_liv	0.999981
601	ENSG00000177989	ODF3B	1.32315	0.490087	0.185786	0.083115	0.0986828	0.000469287	0.00439472	32	37	37	A1	Liver (GTEx)	EpiXcan	0.999833	gtex_liv	0.999981
602	ENSG00000204560	DHX16	1.32305	2.5751	0.185819	0.00623949	0.0568307	0.00769175	0.0527298	2	8	8	A1	Liver (GTEx)	EpiXcan	0.999833	gtex_liv	0.999981
603	ENSG00000196502	SULT1A1	-1.32192	-0.987212	0.186195	0.0251693	0.0877809	0.000473879	0.00443123	6	7	7	A1	Liver (GTEx)	EpiXcan	0.999833	gtex_liv	0.999981
604	ENSG00000090905	TNRC6A	1.32181	0.437201	0.186231	0.11089	0.0573144	0.00859304	0.0579894	54	63	63	A1	Liver (GTEx)	EpiXcan	0.999833	gtex_liv	0.999981
605	ENSG00000138670	RASGEF1B	-1.32152	-0.760113	0.186329	0.0442506	0.0606476	0.00557864	0.03976	27	31	31	A1	Liver (GTEx)	EpiXcan	0.999833	gtex_liv	0.999981
606	ENSG00000087085	ACHE	1.32121	0.777707	0.18643	0.030722	0.142712	8.37252e-06	0.000116701	7	10	10	A1	Liver (GTEx)	EpiXcan	0.999833	gtex_liv	0.999981
607	ENSG00000166592	RRAD	1.31857	1.17971	0.187314	0.0132073	0.0262556	0.0650392	0.321848	6	6	6	A1	Liver (GTEx)	EpiXcan	0.999833	gtex_liv	0.999981
608	ENSG00000113360	DROSHA	1.31826	0.54417	0.187418	0.0596412	0.156984	3.67394e-06	5.58189e-05	12	14	14	A1	Liver (GTEx)	EpiXcan	0.999833	gtex_liv	0.999981
609	ENSG00000158669	GPAT4	-1.3166	-0.633246	0.187974	0.0420637	0.0564202	0.00847957	0.0573635	7	8	8	A1	Liver (GTEx)	EpiXcan	0.999833	gtex_liv	0.999981
610	ENSG00000212719	C17orf51	-1.31643	-0.281854	0.188029	0.376973	0.56679	4.75134e-28	2.74014e-25	13	17	17	A1	Liver (GTEx)	EpiXcan	0.999833	gtex_liv	0.999981
611	ENSG00000138286	FAM149B1	1.31408	1.20736	0.188821	0.00729901	0.0344271	0.0317783	0.178798	18	22	22	A1	Liver (GTEx)	EpiXcan	0.999833	gtex_liv	0.999981
612	ENSG00000117226	GBP3	1.31208	0.247216	0.189492	0.311569	0.448946	4.84798e-19	6.51465e-17	22	25	25	A1	Liver (GTEx)	EpiXcan	0.999833	gtex_liv	0.999981
613	ENSG00000144214	LYG1	1.31079	0.737591	0.189928	0.032739	0.161867	3.03762e-06	4.69761e-05	10	14	14	A1	Liver (GTEx)	EpiXcan	0.999833	gtex_liv	0.999981
614	ENSG00000165886	UBTD1	1.31058	13.4517	0.19	0.00011127	0.0112943	0.232046	0.816617	1	1	1	A1	Liver (GTEx)	EpiXcan	0.999833	gtex_liv	0.999981
615	ENSG00000256269	HMBS	1.31022	0.476423	0.190123	0.104189	0.183137	4.17065e-07	7.55576e-06	14	18	18	A1	Liver (GTEx)	EpiXcan	0.999833	gtex_liv	0.999981
616	ENSG00000134444	KIAA1468	1.30905	0.341188	0.190517	0.125718	0.0166316	0.162011	0.649217	44	51	51	A1	Liver (GTEx)	EpiXcan	0.999833	gtex_liv	0.999981
617	ENSG00000248098	BCKDHA	-1.30808	-1.25013	0.190845	0.0155681	0.0316949	0.0470435	0.24739	4	4	4	A1	Liver (GTEx)	EpiXcan	0.999833	gtex_liv	0.999981
618	ENSG00000065675	PRKCQ	1.308	2.68731	0.190875	0.00226203	0.0216294	0.0734255	0.354229	8	13	13	A1	Liver (GTEx)	EpiXcan	0.999833	gtex_liv	0.999981
619	ENSG00000180917	CMTR2	1.30784	0.517556	0.190929	0.0755373	0.232767	1.09485e-08	2.67734e-07	20	24	24	A1	Liver (GTEx)	EpiXcan	0.999833	gtex_liv	0.999981
620	ENSG00000224596	ZMIZ1-AS1	-1.30771	-1.04394	0.190973	0.0231448	0.0733016	0.00186269	0.0150344	5	6	6	A1	Liver (GTEx)	EpiXcan	0.999833	gtex_liv	0.999981
621	ENSG00000186470	BTN3A2	1.3068	0.27503	0.19128	0.332911	0.507344	4.51962e-23	1.27665e-20	45	54	54	A1	Liver (GTEx)	EpiXcan	0.999833	gtex_liv	0.999981
622	ENSG00000196357	ZNF565	1.30657	0.571976	0.191359	0.102529	0.226784	1.41239e-08	3.39391e-07	23	29	29	A1	Liver (GTEx)	EpiXcan	0.999833	gtex_liv	0.999981
623	ENSG00000171103	TRMT61B	1.30618	1.10573	0.191492	0.017417	0.0323848	0.0439023	0.234524	4	5	5	A1	Liver (GTEx)	EpiXcan	0.999833	gtex_liv	0.999981
624	ENSG00000171421	MRPL36	-1.30612	-0.527506	0.191513	0.0672353	0.224884	1.55442e-08	3.70944e-07	14	17	17	A1	Liver (GTEx)	EpiXcan	0.999833	gtex_liv	0.999981
625	ENSG00000179091	CYC1	-1.3048	-1.28312	0.19196	0.011538	0.0186298	0.12815	0.548291	7	8	8	A1	Liver (GTEx)	EpiXcan	0.999833	gtex_liv	0.999981
626	ENSG00000167637	ZNF283	1.30478	0.452876	0.191969	0.0808483	0.220931	2.82993e-08	6.44228e-07	14	17	17	A1	Liver (GTEx)	EpiXcan	0.999833	gtex_liv	0.999981
627	ENSG00000015532	XYLT2	-1.30443	-1.01697	0.192087	0.0188186	0.0664482	0.0037761	0.0281297	11	14	14	A1	Liver (GTEx)	EpiXcan	0.999833	gtex_liv	0.999981
628	ENSG00000168393	DTYMK	1.30441	1.15309	0.192093	0.0174094	0.146126	6.91335e-06	9.80407e-05	2	2	2	A1	Liver (GTEx)	EpiXcan	0.999833	gtex_liv	0.999981
629	ENSG00000183864	TOB2	1.3041	3.76232	0.1922	0.00228651	0.0228863	0.0998888	0.453596	1	1	1	A1	Liver (GTEx)	EpiXcan	0.999833	gtex_liv	0.999981
630	ENSG00000160392	C19orf47	1.30248	1.10675	0.192751	0.0166549	0.0517442	0.0098418	0.0653335	9	10	10	A1	Liver (GTEx)	EpiXcan	0.999833	gtex_liv	0.999981
631	ENSG00000101745	ANKRD12	1.30243	0.96906	0.192771	0.0356444	0.0131824	0.202993	0.754466	14	20	20	A1	Liver (GTEx)	EpiXcan	0.999833	gtex_liv	0.999981
632	ENSG00000175390	EIF3F	-1.30159	-0.962085	0.193056	0.0210651	0.0909272	0.00079664	0.00699638	5	6	6	A1	Liver (GTEx)	EpiXcan	0.999833	gtex_liv	0.999981
633	ENSG00000187951	ARHGAP11B	-1.30086	-1.11144	0.193306	0.0223064	0.0134264	0.201225	0.749704	13	15	15	A1	Liver (GTEx)	EpiXcan	0.999833	gtex_liv	0.999981
634	ENSG00000172009	THOP1	-1.3006	-0.671512	0.193396	0.0443336	0.0653533	0.00343527	0.025827	16	25	25	A1	Liver (GTEx)	EpiXcan	0.999833	gtex_liv	0.999981
635	ENSG00000149380	P4HA3	-1.29781	-1.33968	0.194351	0.0115599	0.0561753	0.00857614	0.0579036	9	11	11	A1	Liver (GTEx)	EpiXcan	0.999833	gtex_liv	0.999981
636	ENSG00000186862	PDZD7	-1.29713	-0.516791	0.194588	0.0652935	0.0412851	0.0252552	0.14712	34	46	46	A1	Liver (GTEx)	EpiXcan	0.999833	gtex_liv	0.999981
637	ENSG00000169862	CTNND2	-1.29539	-2.28204	0.195187	0.00319482	0.0281728	0.0655974	0.32403	4	6	6	A1	Liver (GTEx)	EpiXcan	0.999833	gtex_liv	0.999981
638	ENSG00000108219	TSPAN14	1.29437	1.54175	0.195537	0.00890914	0.0809721	0.00147303	0.0121287	6	9	9	A1	Liver (GTEx)	EpiXcan	0.999833	gtex_liv	0.999981
639	ENSG00000100211	CBY1	-1.29305	-0.562304	0.195995	0.0463587	0.0734745	0.00191981	0.0153972	10	12	12	A1	Liver (GTEx)	EpiXcan	0.999833	gtex_liv	0.999981
640	ENSG00000122378	FAM213A	1.2929	0.801013	0.196047	0.0303125	0.0771117	0.00129013	0.0108091	15	19	19	A1	Liver (GTEx)	EpiXcan	0.999833	gtex_liv	0.999981
641	ENSG00000161981	SNRNP25	1.29272	0.92845	0.196108	0.0238692	0.057367	0.00716739	0.0494535	5	6	6	A1	Liver (GTEx)	EpiXcan	0.999833	gtex_liv	0.999981
642	ENSG00000169609	C15orf40	-1.29223	-0.502501	0.196276	0.0784893	0.111439	0.000182622	0.00188632	16	18	18	A1	Liver (GTEx)	EpiXcan	0.999833	gtex_liv	0.999981
643	ENSG00000165424	ZCCHC24	-1.29168	-1.09349	0.196466	0.0173088	0.0837058	0.000935073	0.00802377	11	14	14	A1	Liver (GTEx)	EpiXcan	0.999833	gtex_liv	0.999981
644	ENSG00000183628	DGCR6	-1.29144	-0.834423	0.19655	0.030162	0.0540073	0.00933349	0.0622877	27	40	40	A1	Liver (GTEx)	EpiXcan	0.999833	gtex_liv	0.999981
645	ENSG00000165474	GJB2	-1.29098	-1.12068	0.196711	0.0150782	0.0183133	0.129703	0.553225	19	29	29	A1	Liver (GTEx)	EpiXcan	0.999833	gtex_liv	0.999981
646	ENSG00000119888	EPCAM	1.29075	0.734143	0.19679	0.0425995	0.0467206	0.0158791	0.0990904	18	24	24	A1	Liver (GTEx)	EpiXcan	0.999833	gtex_liv	0.999981
647	ENSG00000184381	PLA2G6	1.29027	0.638812	0.196958	0.0502639	0.175824	1.3891e-06	2.30258e-05	20	29	29	A1	Liver (GTEx)	EpiXcan	0.999833	gtex_liv	0.999981
648	ENSG00000188185	LINC00265	1.29008	0.648501	0.197023	0.0254742	0.225603	1.70878e-08	4.06379e-07	19	28	28	A1	Liver (GTEx)	EpiXcan	0.999833	gtex_liv	0.999981
649	ENSG00000253982	AC100810.1	1.28966	0.629924	0.197169	0.0512801	0.335024	6.79902e-13	3.51139e-11	5	10	10	A1	Liver (GTEx)	EpiXcan	0.999833	gtex_liv	0.999981
650	ENSG00000082438	COBLL1	-1.28964	-0.795413	0.197177	0.0438267	0.0177063	0.144039	0.597078	22	26	26	A1	Liver (GTEx)	EpiXcan	0.999833	gtex_liv	0.999981
651	ENSG00000242612	DECR2	1.28953	0.387405	0.197212	0.112386	0.335543	7.41187e-13	3.78552e-11	21	28	28	A1	Liver (GTEx)	EpiXcan	0.999833	gtex_liv	0.999981
652	ENSG00000174353	STAG3L3	1.28835	0.815373	0.197624	0.0327918	0.0744791	0.000545518	0.00502029	5	7	7	A1	Liver (GTEx)	EpiXcan	0.999833	gtex_liv	0.999981
653	ENSG00000206562	METTL6	1.28763	0.887965	0.197874	0.0217725	0.0186579	0.138644	0.580978	19	27	27	A1	Liver (GTEx)	EpiXcan	0.999833	gtex_liv	0.999981
654	ENSG00000171160	MORN4	1.28708	0.269107	0.198068	0.319456	0.327437	1.61331e-12	7.75342e-11	66	80	80	A1	Liver (GTEx)	EpiXcan	0.999833	gtex_liv	0.999981
655	ENSG00000204954	C12orf73	-1.28689	-0.637896	0.198133	0.0476034	0.0495759	0.0140871	0.0892356	29	36	36	A1	Liver (GTEx)	EpiXcan	0.999833	gtex_liv	0.999981
656	ENSG00000170949	ZNF160	1.28657	0.761876	0.198242	0.0472622	0.0733687	0.00170361	0.0138297	17	21	21	A1	Liver (GTEx)	EpiXcan	0.999833	gtex_liv	0.999981
657	ENSG00000130489	SCO2	-1.28608	-0.66395	0.198414	0.0521331	0.106533	0.00019501	0.00200232	12	14	14	A1	Liver (GTEx)	EpiXcan	0.999833	gtex_liv	0.999981
658	ENSG00000128891	CCDC32	1.28594	0.380714	0.198462	0.136253	0.475666	3.00437e-21	6.02659e-19	15	20	20	A1	Liver (GTEx)	EpiXcan	0.999833	gtex_liv	0.999981
659	ENSG00000183474	GTF2H2C	1.28526	0.851104	0.198701	0.0747459	0.0175686	0.143158	0.594496	20	22	22	A1	Liver (GTEx)	EpiXcan	0.999833	gtex_liv	0.999981
660	ENSG00000196476	C20orf96	1.28354	0.536569	0.199302	0.0576414	0.14312	1.12386e-05	0.000152654	8	9	9	A1	Liver (GTEx)	EpiXcan	0.999833	gtex_liv	0.999981
661	ENSG00000142188	TMEM50B	-1.28278	-0.428067	0.199568	0.0936492	0.147587	9.67063e-06	0.000133318	31	34	34	A1	Liver (GTEx)	EpiXcan	0.999833	gtex_liv	0.999981
662	ENSG00000011600	TYROBP	-1.28257	-0.574297	0.199641	0.0728505	0.0123706	0.195948	0.736503	39	48	48	A1	Liver (GTEx)	EpiXcan	0.999833	gtex_liv	0.999981
663	ENSG00000244026	FAM86DP	-1.28222	-0.52996	0.199766	0.125053	0.347968	2.99969e-13	1.60304e-11	23	32	32	A1	Liver (GTEx)	EpiXcan	0.999833	gtex_liv	0.999981
664	ENSG00000140367	UBE2Q2	-1.28213	-0.679276	0.199797	0.0382221	0.140697	8.99296e-06	0.000124596	12	13	13	A1	Liver (GTEx)	EpiXcan	0.999833	gtex_liv	0.999981
665	ENSG00000068724	TTC7A	1.2815	1.49292	0.200018	0.00943065	0.102681	0.000249837	0.00250761	5	9	9	A1	Liver (GTEx)	EpiXcan	0.999833	gtex_liv	0.999981
666	ENSG00000140043	PTGR2	1.2808	0.456344	0.200264	0.1019	0.20526	4.93501e-08	1.06894e-06	15	22	22	A1	Liver (GTEx)	EpiXcan	0.999833	gtex_liv	0.999981
667	ENSG00000120915	EPHX2	-1.28018	-0.360536	0.200482	0.163237	0.231383	5.95094e-09	1.5367e-07	27	30	30	A1	Liver (GTEx)	EpiXcan	0.999833	gtex_liv	0.999981
668	ENSG00000152556	PFKM	1.28006	0.315919	0.200523	0.165854	0.0335835	0.0386408	0.210562	62	71	71	A1	Liver (GTEx)	EpiXcan	0.999833	gtex_liv	0.999981
669	ENSG00000204406	MBD5	1.27744	1.34897	0.201446	0.00929393	0.0312676	0.052578	0.270936	9	11	11	A1	Liver (GTEx)	EpiXcan	0.999833	gtex_liv	0.999981
670	ENSG00000075239	ACAT1	1.27618	0.703221	0.20189	0.0352592	0.179198	6.45591e-07	1.13109e-05	3	3	3	A1	Liver (GTEx)	EpiXcan	0.999833	gtex_liv	0.999981
671	ENSG00000075539	FRYL	1.27399	0.676201	0.202666	0.0572645	0.0354778	0.0368626	0.202145	18	21	21	A1	Liver (GTEx)	EpiXcan	0.999833	gtex_liv	0.999981
672	ENSG00000109472	CPE	-1.27366	-0.786203	0.202785	0.0290604	0.131341	2.7784e-05	0.000343356	8	10	10	A1	Liver (GTEx)	EpiXcan	0.999833	gtex_liv	0.999981
673	ENSG00000204084	INPP5B	1.27159	1.19919	0.20352	0.0201936	0.0285454	0.0597223	0.301135	9	9	9	A1	Liver (GTEx)	EpiXcan	0.999833	gtex_liv	0.999981
674	ENSG00000100105	PATZ1	-1.26993	-0.732978	0.20411	0.0442991	0.106838	0.000155099	0.00163498	6	7	7	A1	Liver (GTEx)	EpiXcan	0.999833	gtex_liv	0.999981
675	ENSG00000253540	FAM86HP	1.26933	1.17081	0.204324	0.0169073	0.142435	1.32944e-05	0.000178996	8	9	9	A1	Liver (GTEx)	EpiXcan	0.999833	gtex_liv	0.999981
676	ENSG00000148468	FAM171A1	-1.26734	-0.318939	0.205035	0.142524	0.157638	3.60575e-06	5.50559e-05	43	53	53	A1	Liver (GTEx)	EpiXcan	0.999833	gtex_liv	0.999981
677	ENSG00000141448	GATA6	1.26706	1.20858	0.205134	0.0126614	0.0127784	0.217859	0.787718	5	7	7	A1	Liver (GTEx)	EpiXcan	0.999833	gtex_liv	0.999981
678	ENSG00000125885	MCM8	1.26683	0.409779	0.205216	0.120755	0.102642	0.000214297	0.00217934	28	34	34	A1	Liver (GTEx)	EpiXcan	0.999833	gtex_liv	0.999981
679	ENSG00000172273	HINFP	-1.26595	-0.49472	0.20553	0.102337	0.053184	0.00956295	0.0637269	44	55	55	A1	Liver (GTEx)	EpiXcan	0.999833	gtex_liv	0.999981
680	ENSG00000147419	CCDC25	-1.26567	-0.528446	0.205631	0.0605528	0.343844	1.11811e-13	6.31664e-12	10	13	13	A1	Liver (GTEx)	EpiXcan	0.999833	gtex_liv	0.999981
681	ENSG00000005379	TSPOAP1	-1.26532	-4.12915	0.205758	0.000904549	0.203154	1.4966e-07	2.96343e-06	5	11	11	A1	Liver (GTEx)	EpiXcan	0.999833	gtex_liv	0.999981
682	ENSG00000129493	HEATR5A	-1.26497	-0.933114	0.205881	0.0192336	0.0159685	0.162954	0.651674	10	11	11	A1	Liver (GTEx)	EpiXcan	0.999833	gtex_liv	0.999981
683	ENSG00000112561	TFEB	-1.2644	-1.14811	0.206085	0.015877	0.0551139	0.00946375	0.0630962	21	27	27	A1	Liver (GTEx)	EpiXcan	0.999833	gtex_liv	0.999981
684	ENSG00000171469	ZNF561	1.26302	0.992567	0.206583	0.0204084	0.101912	0.00020472	0.00208808	16	23	23	A1	Liver (GTEx)	EpiXcan	0.999833	gtex_liv	0.999981
685	ENSG00000077238	IL4R	-1.26147	-1.91282	0.20714	0.00439133	0.0191791	0.133123	0.563989	3	5	5	A1	Liver (GTEx)	EpiXcan	0.999833	gtex_liv	0.999981
686	ENSG00000166321	NUDT13	-1.26091	-0.460765	0.20734	0.0505362	0.195791	1.63564e-07	3.20227e-06	9	11	11	A1	Liver (GTEx)	EpiXcan	0.999833	gtex_liv	0.999981
687	ENSG00000256092	AC137767.1	1.26088	0.488256	0.207353	0.114403	0.190788	3.32787e-07	6.19933e-06	43	52	52	A1	Liver (GTEx)	EpiXcan	0.999833	gtex_liv	0.999981
688	ENSG00000241258	CRCP	-1.26052	-2.15356	0.207481	0.0025498	0.0259898	0.0638325	0.317465	2	3	3	A1	Liver (GTEx)	EpiXcan	0.999833	gtex_liv	0.999981
689	ENSG00000213523	SRA1	1.25965	0.5028	0.207795	0.0730807	0.0398624	0.0292511	0.166359	48	57	57	A1	Liver (GTEx)	EpiXcan	0.999833	gtex_liv	0.999981
690	ENSG00000162385	MAGOH	-1.25874	-1.19237	0.208124	0.0125719	0.015683	0.156267	0.634093	14	14	14	A1	Liver (GTEx)	EpiXcan	0.999833	gtex_liv	0.999981
691	ENSG00000005483	KMT2E	1.25679	0.618873	0.208829	0.0455507	0.0126454	0.216491	0.785297	21	28	28	A1	Liver (GTEx)	EpiXcan	0.999833	gtex_liv	0.999981
692	ENSG00000152818	UTRN	1.25653	1.08102	0.208924	0.0303546	0.0110395	0.252185	0.854442	9	12	12	A1	Liver (GTEx)	EpiXcan	0.999833	gtex_liv	0.999981
693	ENSG00000189171	S100A13	-1.25638	-1.04001	0.208979	0.0170786	0.118186	0.000114743	0.00124075	8	9	9	A1	Liver (GTEx)	EpiXcan	0.999833	gtex_liv	0.999981
694	ENSG00000265150	RN7SL2	-1.25581	-1.74378	0.209185	0.00901996	0.0509284	0.0119893	0.0777254	15	22	22	A1	Liver (GTEx)	EpiXcan	0.999833	gtex_liv	0.999981
695	ENSG00000028203	VEZT	1.25564	0.563307	0.209247	0.0598833	0.125748	6.02792e-05	0.000682194	18	20	20	A1	Liver (GTEx)	EpiXcan	0.999833	gtex_liv	0.999981
696	ENSG00000072756	TRNT1	1.25544	0.312493	0.20932	0.230675	0.166591	6.19398e-07	1.08795e-05	67	84	84	A1	Liver (GTEx)	EpiXcan	0.999833	gtex_liv	0.999981
697	ENSG00000133816	MICAL2	-1.25242	-0.558353	0.210418	0.0636214	0.117712	4.22671e-05	0.00049959	14	17	17	A1	Liver (GTEx)	EpiXcan	0.999833	gtex_liv	0.999981
698	ENSG00000197747	S100A10	1.25205	0.890538	0.210552	0.0229355	0.148177	1.11112e-05	0.000151289	14	16	16	A1	Liver (GTEx)	EpiXcan	0.999833	gtex_liv	0.999981
699	ENSG00000165810	BTNL9	-1.25189	-1.47969	0.210611	0.0139464	0.0303902	0.0576095	0.292078	5	7	7	A1	Liver (GTEx)	EpiXcan	0.999833	gtex_liv	0.999981
700	ENSG00000125611	CHCHD5	1.25188	1.07024	0.210615	0.0149933	0.0106317	0.256286	0.860874	9	10	10	A1	Liver (GTEx)	EpiXcan	0.999833	gtex_liv	0.999981
701	ENSG00000053900	ANAPC4	1.25137	0.331895	0.210799	0.165776	0.436949	1.70279e-18	2.14258e-16	11	13	13	A1	Liver (GTEx)	EpiXcan	0.999833	gtex_liv	0.999981
702	ENSG00000105607	GCDH	-1.25093	-0.91112	0.21096	0.0222455	0.075174	0.00209149	0.0165988	8	9	9	A1	Liver (GTEx)	EpiXcan	0.999833	gtex_liv	0.999981
703	ENSG00000169062	UPF3A	1.24974	0.388052	0.211396	0.117353	0.130209	5.77528e-06	8.36147e-05	36	51	51	A1	Liver (GTEx)	EpiXcan	0.999833	gtex_liv	0.999981
704	ENSG00000105877	DNAH11	1.24968	0.449147	0.211418	0.0790915	0.241281	4.79084e-10	1.49347e-08	12	15	15	A1	Liver (GTEx)	EpiXcan	0.999833	gtex_liv	0.999981
705	ENSG00000171714	ANO5	-1.24846	-0.711906	0.211861	0.0314989	0.179458	4.52898e-07	8.141e-06	11	15	15	A1	Liver (GTEx)	EpiXcan	0.999833	gtex_liv	0.999981
706	ENSG00000104671	DCTN6	-1.24843	-0.474178	0.211872	0.0738025	0.0740659	0.00211743	0.0167729	36	41	41	A1	Liver (GTEx)	EpiXcan	0.999833	gtex_liv	0.999981
707	ENSG00000205485	AC004980.1	1.24762	0.869855	0.212168	0.0269642	0.0270704	0.0650851	0.32196	19	26	26	A1	Liver (GTEx)	EpiXcan	0.999833	gtex_liv	0.999981
708	ENSG00000101017	CD40	-1.24637	-1.25308	0.212627	0.0132086	0.0140042	0.200828	0.749235	8	10	10	A1	Liver (GTEx)	EpiXcan	0.999833	gtex_liv	0.999981
709	ENSG00000112576	CCND3	1.24438	0.368001	0.21336	0.10504	0.0458974	0.012586	0.0812891	32	38	38	A1	Liver (GTEx)	EpiXcan	0.999833	gtex_liv	0.999981
710	ENSG00000130684	ZNF337	-1.24368	-1.72748	0.213618	0.0102295	0.014096	0.180617	0.697719	8	9	9	A1	Liver (GTEx)	EpiXcan	0.999833	gtex_liv	0.999981
711	ENSG00000105656	ELL	-1.24251	-0.310774	0.214047	0.181634	0.0247357	0.0830042	0.39237	66	85	85	A1	Liver (GTEx)	EpiXcan	0.999833	gtex_liv	0.999981
712	ENSG00000204673	AKT1S1	1.24251	4.84004	0.214048	0.00223144	0.0266984	0.0624292	0.312056	4	4	4	A1	Liver (GTEx)	EpiXcan	0.999833	gtex_liv	0.999981
713	ENSG00000130202	NECTIN2	-1.24119	-0.243837	0.214534	0.278056	0.449506	1.85777e-19	2.59731e-17	42	49	49	A1	Liver (GTEx)	EpiXcan	0.999833	gtex_liv	0.999981
714	ENSG00000171236	LRG1	1.23891	1.54189	0.21538	0.0097702	0.135794	1.79304e-05	0.000232648	2	3	3	A1	Liver (GTEx)	EpiXcan	0.999833	gtex_liv	0.999981
715	ENSG00000089597	GANAB	1.2366	0.349498	0.216237	0.206043	0.0573146	0.00757947	0.0520374	62	74	74	A1	Liver (GTEx)	EpiXcan	0.999833	gtex_liv	0.999981
716	ENSG00000117450	PRDX1	1.23489	0.616439	0.216873	0.0530932	0.0561974	0.00851248	0.0575018	15	18	18	A1	Liver (GTEx)	EpiXcan	0.999833	gtex_liv	0.999981
717	ENSG00000154582	ELOC	1.23378	0.865473	0.217285	0.0212733	0.104302	0.000232891	0.00234945	6	8	8	A1	Liver (GTEx)	EpiXcan	0.999833	gtex_liv	0.999981
718	ENSG00000087274	ADD1	-1.23358	-1.2184	0.217361	0.0132978	0.0128815	0.216509	0.785297	11	11	11	A1	Liver (GTEx)	EpiXcan	0.999833	gtex_liv	0.999981
719	ENSG00000137221	TJAP1	-1.23327	-1.54968	0.217475	0.0131427	0.0979991	0.000288202	0.00284319	5	5	5	A1	Liver (GTEx)	EpiXcan	0.999833	gtex_liv	0.999981
720	ENSG00000143867	OSR1	1.23157	0.440977	0.21811	0.0858534	0.0155335	0.165699	0.659159	43	51	51	A1	Liver (GTEx)	EpiXcan	0.999833	gtex_liv	0.999981
721	ENSG00000101363	MANBAL	-1.23144	-0.485625	0.218157	0.115884	0.0328366	0.0483593	0.252868	37	47	47	A1	Liver (GTEx)	EpiXcan	0.999833	gtex_liv	0.999981
722	ENSG00000059145	UNKL	-1.22983	-0.872212	0.218759	0.0189364	0.0195659	0.124919	0.538295	9	12	12	A1	Liver (GTEx)	EpiXcan	0.999833	gtex_liv	0.999981
723	ENSG00000163239	TDRD10	-1.22936	-0.395723	0.218935	0.110835	0.079043	0.00122079	0.0102717	17	22	22	A1	Liver (GTEx)	EpiXcan	0.999833	gtex_liv	0.999981
724	ENSG00000109103	UNC119	1.2274	0.60499	0.219671	0.0453785	0.0307809	0.0506093	0.262452	18	22	22	A1	Liver (GTEx)	EpiXcan	0.999833	gtex_liv	0.999981
725	ENSG00000168538	TRAPPC11	-1.22739	-0.899294	0.219677	0.0280191	0.0104935	0.259582	0.866172	21	27	27	A1	Liver (GTEx)	EpiXcan	0.999833	gtex_liv	0.999981
726	ENSG00000134809	TIMM10	1.22717	0.62366	0.21976	0.0635179	0.331443	1.51706e-13	8.46679e-12	18	25	25	A1	Liver (GTEx)	EpiXcan	0.999833	gtex_liv	0.999981
727	ENSG00000165209	STRBP	1.2267	1.41483	0.219936	0.0246616	0.114361	0.000122937	0.0013211	13	17	17	A1	Liver (GTEx)	EpiXcan	0.999833	gtex_liv	0.999981
728	ENSG00000131165	CHMP1A	1.22591	0.47596	0.220233	0.0922923	0.0160467	0.167105	0.663337	32	41	41	A1	Liver (GTEx)	EpiXcan	0.999833	gtex_liv	0.999981
729	ENSG00000183431	SF3A3	-1.22569	-2.23736	0.220314	0.00411394	0.062582	0.00365616	0.0272656	6	7	7	A1	Liver (GTEx)	EpiXcan	0.999833	gtex_liv	0.999981
730	ENSG00000159899	NPR2	-1.22552	-0.294878	0.220381	0.188671	0.320737	3.99605e-13	2.11104e-11	15	16	16	A1	Liver (GTEx)	EpiXcan	0.999833	gtex_liv	0.999981
731	ENSG00000107819	SFXN3	1.22475	0.495204	0.220669	0.0828214	0.040372	0.0228375	0.135368	28	33	33	A1	Liver (GTEx)	EpiXcan	0.999833	gtex_liv	0.999981
732	ENSG00000149932	TMEM219	-1.22453	-2.05058	0.220753	0.00349766	0.0118894	0.224204	0.799795	4	5	5	A1	Liver (GTEx)	EpiXcan	0.999833	gtex_liv	0.999981
733	ENSG00000139410	SDSL	-1.22435	-1.21475	0.22082	0.00975347	0.0416895	0.0197574	0.119391	6	7	7	A1	Liver (GTEx)	EpiXcan	0.999833	gtex_liv	0.999981
734	ENSG00000170906	NDUFA3	1.22427	0.474074	0.22085	0.101082	0.192131	2.91719e-07	5.47854e-06	11	14	14	A1	Liver (GTEx)	EpiXcan	0.999833	gtex_liv	0.999981
735	ENSG00000114650	SCAP	-1.22427	-0.999126	0.220851	0.0279127	0.0331562	0.0391411	0.212452	5	5	5	A1	Liver (GTEx)	EpiXcan	0.999833	gtex_liv	0.999981
736	ENSG00000156017	CARNMT1	1.22254	0.626246	0.221503	0.0263029	0.0213894	0.11171	0.494621	13	16	16	A1	Liver (GTEx)	EpiXcan	0.999833	gtex_liv	0.999981
737	ENSG00000101457	DNTTIP1	1.2221	0.34036	0.221671	0.091854	0.252785	1.50034e-09	4.3444e-08	41	54	54	A1	Liver (GTEx)	EpiXcan	0.999833	gtex_liv	0.999981
738	ENSG00000141519	CCDC40	1.22152	0.364423	0.221889	0.121287	0.362884	1.39122e-14	8.9349e-13	18	21	21	A1	Liver (GTEx)	EpiXcan	0.999833	gtex_liv	0.999981
739	ENSG00000155158	TTC39B	-1.22134	-0.553262	0.221959	0.0722991	0.0668206	0.0027597	0.0211951	19	24	24	A1	Liver (GTEx)	EpiXcan	0.999833	gtex_liv	0.999981
740	ENSG00000143771	CNIH4	-1.22118	-0.476431	0.222017	0.0721117	0.284201	2.32452e-11	9.08863e-10	27	31	31	A1	Liver (GTEx)	EpiXcan	0.999833	gtex_liv	0.999981
741	ENSG00000126217	MCF2L	-1.21907	-0.248656	0.222819	0.212891	0.30287	7.05244e-13	3.62873e-11	35	49	49	A1	Liver (GTEx)	EpiXcan	0.999833	gtex_liv	0.999981
742	ENSG00000116350	SRSF4	1.21854	2.94684	0.223017	0.00489415	0.038166	0.0283263	0.16182	4	5	5	A1	Liver (GTEx)	EpiXcan	0.999833	gtex_liv	0.999981
743	ENSG00000230513	THAP7-AS1	-1.21763	-0.342674	0.223366	0.169213	0.186911	1.01418e-07	2.08887e-06	7	8	8	A1	Liver (GTEx)	EpiXcan	0.999833	gtex_liv	0.999981
744	ENSG00000140577	CRTC3	1.21742	0.34991	0.223444	0.202057	0.032158	0.0446079	0.237743	63	83	83	A1	Liver (GTEx)	EpiXcan	0.999833	gtex_liv	0.999981
745	ENSG00000127472	PLA2G5	1.21683	0.64478	0.223667	0.0354005	0.188967	2.45279e-08	5.66761e-07	6	8	8	A1	Liver (GTEx)	EpiXcan	0.999833	gtex_liv	0.999981
746	ENSG00000204839	MROH6	-1.21667	-0.741728	0.223731	0.033309	0.176873	1.85365e-08	4.37822e-07	12	15	15	A1	Liver (GTEx)	EpiXcan	0.999833	gtex_liv	0.999981
747	ENSG00000067798	NAV3	-1.21658	-0.946548	0.223763	0.0227666	0.0879534	0.000948905	0.00813238	4	4	4	A1	Liver (GTEx)	EpiXcan	0.999833	gtex_liv	0.999981
748	ENSG00000143344	RGL1	1.21351	1.20523	0.224934	0.0111386	0.0126082	0.222868	0.796673	15	19	19	A1	Liver (GTEx)	EpiXcan	0.999833	gtex_liv	0.999981
749	ENSG00000231365	AL359915.2	-1.21203	-0.682752	0.225502	0.0309259	0.0464512	0.013747	0.0874816	13	16	16	A1	Liver (GTEx)	EpiXcan	0.999833	gtex_liv	0.999981
750	ENSG00000175611	LINC00476	-1.212	-0.277419	0.225513	0.227816	0.471729	4.84415e-20	7.61908e-18	37	50	50	A1	Liver (GTEx)	EpiXcan	0.999833	gtex_liv	0.999981
751	ENSG00000198933	TBKBP1	-1.21147	-0.410678	0.225714	0.118019	0.323746	1.78648e-12	8.52645e-11	17	20	20	A1	Liver (GTEx)	EpiXcan	0.999833	gtex_liv	0.999981
752	ENSG00000197261	C6orf141	-1.21077	-0.334185	0.225983	0.183721	0.28694	3.28135e-11	1.25116e-09	42	45	45	A1	Liver (GTEx)	EpiXcan	0.999833	gtex_liv	0.999981
753	ENSG00000139324	TMTC3	-1.20998	-11.8415	0.226288	0.000106956	0.0145561	0.185767	0.711828	5	6	6	A1	Liver (GTEx)	EpiXcan	0.999833	gtex_liv	0.999981
754	ENSG00000170837	GPR27	1.20968	6.18869	0.2264	0.000471037	0.0240677	0.0872573	0.409122	1	1	1	A1	Liver (GTEx)	EpiXcan	0.999833	gtex_liv	0.999981
755	ENSG00000065621	GSTO2	-1.20884	-0.437258	0.226723	0.111665	0.224466	6.17229e-09	1.59089e-07	12	15	15	A1	Liver (GTEx)	EpiXcan	0.999833	gtex_liv	0.999981
756	ENSG00000165055	METTL2B	1.20768	0.287979	0.227171	0.186576	0.222614	1.73204e-08	4.11203e-07	81	105	105	A1	Liver (GTEx)	EpiXcan	0.999833	gtex_liv	0.999981
757	ENSG00000206418	RAB12	1.20682	0.677735	0.227503	0.036318	0.0178886	0.134241	0.566644	66	74	74	A1	Liver (GTEx)	EpiXcan	0.999833	gtex_liv	0.999981
758	ENSG00000204161	C10orf128	-1.20661	-0.571818	0.227581	0.0427691	0.144407	1.4787e-05	0.000196417	4	4	4	A1	Liver (GTEx)	EpiXcan	0.999833	gtex_liv	0.999981
759	ENSG00000136159	NUDT15	1.20651	1.9664	0.22762	0.00905967	0.0673009	0.00411688	0.0304065	5	6	6	A1	Liver (GTEx)	EpiXcan	0.999833	gtex_liv	0.999981
760	ENSG00000173821	RNF213	1.20649	0.23317	0.227629	0.286	0.0214673	0.103611	0.466062	82	116	116	A1	Liver (GTEx)	EpiXcan	0.999833	gtex_liv	0.999981
761	ENSG00000141380	SS18	1.20601	3.54447	0.227815	0.00119089	0.035267	0.0339637	0.188716	3	4	4	A1	Liver (GTEx)	EpiXcan	0.999833	gtex_liv	0.999981
762	ENSG00000112159	MDN1	1.20571	0.518681	0.22793	0.0644269	0.178798	6.35672e-07	1.11512e-05	32	40	40	A1	Liver (GTEx)	EpiXcan	0.999833	gtex_liv	0.999981
763	ENSG00000188321	ZNF559	-1.20508	-0.206171	0.228173	0.290589	0.275237	1.95444e-10	6.50273e-09	53	59	59	A1	Liver (GTEx)	EpiXcan	0.999833	gtex_liv	0.999981
764	ENSG00000218510	LINC00339	-1.20457	-0.32463	0.22837	0.130412	0.444698	4.16703e-18	4.80632e-16	22	31	31	A1	Liver (GTEx)	EpiXcan	0.999833	gtex_liv	0.999981
765	ENSG00000270696	AC005034.3	-1.20428	-0.345414	0.228482	0.151924	0.326286	2.50752e-12	1.16465e-10	33	41	41	A1	Liver (GTEx)	EpiXcan	0.999833	gtex_liv	0.999981
766	ENSG00000173517	PEAK1	1.20388	0.492067	0.228636	0.0569336	0.109582	0.000186915	0.00192778	19	21	21	A1	Liver (GTEx)	EpiXcan	0.999833	gtex_liv	0.999981
767	ENSG00000100106	TRIOBP	1.20381	0.29052	0.228663	0.131333	0.0156407	0.168404	0.666538	44	56	56	A1	Liver (GTEx)	EpiXcan	0.999833	gtex_liv	0.999981
768	ENSG00000007341	ST7L	1.20328	0.356596	0.228867	0.122231	0.1551	7.83933e-06	0.000110045	26	32	32	A1	Liver (GTEx)	EpiXcan	0.999833	gtex_liv	0.999981
769	ENSG00000196739	COL27A1	-1.20319	-0.961075	0.228901	0.0253653	0.0328784	0.043981	0.234673	13	17	17	A1	Liver (GTEx)	EpiXcan	0.999833	gtex_liv	0.999981
770	ENSG00000166833	NAV2	1.20248	0.917178	0.229177	0.0283325	0.0202926	0.119134	0.519841	5	6	6	A1	Liver (GTEx)	EpiXcan	0.999833	gtex_liv	0.999981
771	ENSG00000185684	EP400NL	1.20076	0.574949	0.229844	0.0400443	0.136626	2.47805e-05	0.000310958	13	19	19	A1	Liver (GTEx)	EpiXcan	0.999833	gtex_liv	0.999981
772	ENSG00000069696	DRD4	1.19744	0.536195	0.231134	0.0396371	0.0246493	0.0751794	0.361054	25	30	30	A1	Liver (GTEx)	EpiXcan	0.999833	gtex_liv	0.999981
773	ENSG00000204642	HLA-F	1.19686	0.442615	0.231362	0.0690988	0.163254	1.13633e-07	2.31293e-06	15	20	20	A1	Liver (GTEx)	EpiXcan	0.999833	gtex_liv	0.999981
774	ENSG00000173786	CNP	-1.19681	-0.540514	0.231379	0.0349584	0.152001	5.66274e-06	8.22434e-05	27	37	37	A1	Liver (GTEx)	EpiXcan	0.999833	gtex_liv	0.999981
775	ENSG00000198246	SLC29A3	1.19486	0.444392	0.232141	0.0805757	0.247342	5.90603e-10	1.80056e-08	3	3	3	A1	Liver (GTEx)	EpiXcan	0.999833	gtex_liv	0.999981
776	ENSG00000008394	MGST1	1.19411	0.836266	0.232433	0.0271916	0.0604726	0.00610884	0.0429418	8	9	9	A1	Liver (GTEx)	EpiXcan	0.999833	gtex_liv	0.999981
777	ENSG00000226332	AL354836.1	-1.19354	-0.50308	0.232656	0.0668061	0.164293	1.79847e-06	2.88778e-05	11	17	17	A1	Liver (GTEx)	EpiXcan	0.999833	gtex_liv	0.999981
778	ENSG00000166275	BORCS7	1.19346	0.415558	0.232691	0.0988856	0.154803	6.98232e-06	9.87153e-05	18	23	23	A1	Liver (GTEx)	EpiXcan	0.999833	gtex_liv	0.999981
779	ENSG00000160145	KALRN	1.19247	0.331836	0.233078	0.138635	0.0894181	0.000637267	0.00573872	45	50	50	A1	Liver (GTEx)	EpiXcan	0.999833	gtex_liv	0.999981
780	ENSG00000146233	CYP39A1	1.19245	0.82288	0.233087	0.0238788	0.030546	0.0388975	0.211628	4	4	4	A1	Liver (GTEx)	EpiXcan	0.999833	gtex_liv	0.999981
781	ENSG00000031691	CENPQ	-1.19164	-0.412133	0.233404	0.110692	0.205343	1.45932e-07	2.89376e-06	9	12	12	A1	Liver (GTEx)	EpiXcan	0.999833	gtex_liv	0.999981
782	ENSG00000168952	STXBP6	1.19037	0.532387	0.233903	0.045822	0.108052	0.000188353	0.00194117	25	29	29	A1	Liver (GTEx)	EpiXcan	0.999833	gtex_liv	0.999981
783	ENSG00000263874	LINC00672	1.19016	1.07808	0.233983	0.0168878	0.0737135	0.00170342	0.0138297	14	21	21	A1	Liver (GTEx)	EpiXcan	0.999833	gtex_liv	0.999981
784	ENSG00000092820	EZR	1.19013	0.46342	0.233997	0.0714975	0.152708	2.10907e-06	3.35535e-05	17	21	21	A1	Liver (GTEx)	EpiXcan	0.999833	gtex_liv	0.999981
785	ENSG00000013573	DDX11	1.18979	0.250028	0.234129	0.277683	0.679738	1.24028e-38	4.29168e-35	20	26	26	A1	Liver (GTEx)	EpiXcan	0.999833	gtex_liv	0.999981
786	ENSG00000162636	FAM102B	-1.18978	-0.539507	0.234132	0.0366147	0.0282075	0.0658943	0.325126	11	11	11	A1	Liver (GTEx)	EpiXcan	0.999833	gtex_liv	0.999981
787	ENSG00000264247	LINC00909	1.18831	0.418486	0.23471	0.0968075	0.143089	1.67432e-05	0.000219598	23	27	27	A1	Liver (GTEx)	EpiXcan	0.999833	gtex_liv	0.999981
788	ENSG00000182511	FES	1.18783	1.17118	0.2349	0.00937609	0.032535	0.0435572	0.233041	1	2	2	A1	Liver (GTEx)	EpiXcan	0.999833	gtex_liv	0.999981
789	ENSG00000107949	BCCIP	-1.18616	-0.804732	0.235559	0.0256747	0.0577339	0.00842515	0.057068	15	15	15	A1	Liver (GTEx)	EpiXcan	0.999833	gtex_liv	0.999981
790	ENSG00000145293	ENOPH1	-1.18533	-1.03419	0.235888	0.0150022	0.0192228	0.126792	0.543994	16	18	18	A1	Liver (GTEx)	EpiXcan	0.999833	gtex_liv	0.999981
791	ENSG00000111775	COX6A1	-1.18502	-0.949197	0.236009	0.0174571	0.058676	0.00657105	0.0459111	6	7	7	A1	Liver (GTEx)	EpiXcan	0.999833	gtex_liv	0.999981
792	ENSG00000144815	NXPE3	1.18464	0.93441	0.236159	0.0125694	0.0195574	0.122199	0.52912	8	11	11	A1	Liver (GTEx)	EpiXcan	0.999833	gtex_liv	0.999981
793	ENSG00000253320	AZIN1-AS1	1.18384	0.489501	0.236476	0.0719656	0.0285519	0.0507795	0.263039	25	31	31	A1	Liver (GTEx)	EpiXcan	0.999833	gtex_liv	0.999981
794	ENSG00000157873	TNFRSF14	-1.18346	-1.76912	0.236629	0.00582404	0.0734753	0.00243673	0.0190117	2	3	3	A1	Liver (GTEx)	EpiXcan	0.999833	gtex_liv	0.999981
795	ENSG00000025708	TYMP	1.18335	0.366231	0.236671	0.181924	0.155184	4.98571e-06	7.30235e-05	40	52	52	A1	Liver (GTEx)	EpiXcan	0.999833	gtex_liv	0.999981
796	ENSG00000144362	PHOSPHO2	1.18277	0.681317	0.2369	0.0318385	0.137215	1.52584e-05	0.000201711	7	10	10	A1	Liver (GTEx)	EpiXcan	0.999833	gtex_liv	0.999981
797	ENSG00000186205	MARC1	1.18146	1.5692	0.237418	0.00882766	0.0111019	0.249091	0.849389	10	14	14	A1	Liver (GTEx)	EpiXcan	0.999833	gtex_liv	0.999981
798	ENSG00000117395	EBNA1BP2	-1.18063	-0.289343	0.237748	0.119459	0.0544694	0.00893026	0.0599727	39	47	47	A1	Liver (GTEx)	EpiXcan	0.999833	gtex_liv	0.999981
799	ENSG00000164506	STXBP5	-1.18021	-0.747644	0.237918	0.0438472	0.0437253	0.0188466	0.114662	20	23	23	A1	Liver (GTEx)	EpiXcan	0.999833	gtex_liv	0.999981
800	ENSG00000010278	CD9	1.17999	0.668018	0.238005	0.0336641	0.140339	1.0499e-05	0.000143877	11	14	14	A1	Liver (GTEx)	EpiXcan	0.999833	gtex_liv	0.999981
801	ENSG00000167720	SRR	1.1784	0.298745	0.238639	0.150723	0.256478	4.82896e-10	1.50197e-08	15	17	17	A1	Liver (GTEx)	EpiXcan	0.999833	gtex_liv	0.999981
802	ENSG00000130244	FAM98C	-1.17509	-0.936713	0.239959	0.0184224	0.0264012	0.0738071	0.355574	8	12	12	A1	Liver (GTEx)	EpiXcan	0.999833	gtex_liv	0.999981
803	ENSG00000255717	SNHG1	-1.17423	-0.561491	0.240305	0.0594084	0.0326696	0.0475594	0.249439	19	23	23	A1	Liver (GTEx)	EpiXcan	0.999833	gtex_liv	0.999981
804	ENSG00000120708	TGFBI	1.1719	0.44606	0.241238	0.064468	0.192638	2.47657e-07	4.70208e-06	9	10	10	A1	Liver (GTEx)	EpiXcan	0.999833	gtex_liv	0.999981
805	ENSG00000183092	BEGAIN	-1.17184	-0.573427	0.241259	0.0339952	0.0533513	0.00834207	0.0565993	18	25	25	A1	Liver (GTEx)	EpiXcan	0.999833	gtex_liv	0.999981
806	ENSG00000196411	EPHB4	1.17176	0.671112	0.241293	0.029055	0.0124269	0.221216	0.794418	17	19	19	A1	Liver (GTEx)	EpiXcan	0.999833	gtex_liv	0.999981
807	ENSG00000162976	PQLC3	1.17168	0.860471	0.241324	0.0275972	0.0110254	0.238926	0.830064	14	15	15	A1	Liver (GTEx)	EpiXcan	0.999833	gtex_liv	0.999981
808	ENSG00000173272	MZT2A	1.17165	0.263064	0.241339	0.26997	0.204631	3.20643e-08	7.21629e-07	88	109	109	A1	Liver (GTEx)	EpiXcan	0.999833	gtex_liv	0.999981
809	ENSG00000177106	EPS8L2	-1.17025	-0.344268	0.241902	0.121713	0.290665	4.14654e-11	1.55957e-09	20	27	27	A1	Liver (GTEx)	EpiXcan	0.999833	gtex_liv	0.999981
810	ENSG00000188130	MAPK12	1.1699	0.31521	0.242042	0.168011	0.205815	4.89694e-08	1.063e-06	36	40	40	A1	Liver (GTEx)	EpiXcan	0.999833	gtex_liv	0.999981
811	ENSG00000197147	LRRC8B	-1.16862	-1.04033	0.242558	0.0154854	0.0723935	0.00205319	0.0163323	13	16	16	A1	Liver (GTEx)	EpiXcan	0.999833	gtex_liv	0.999981
812	ENSG00000152926	ZNF117	1.16786	0.345905	0.242865	0.107935	0.157581	3.05183e-06	4.7057e-05	17	20	20	A1	Liver (GTEx)	EpiXcan	0.999833	gtex_liv	0.999981
813	ENSG00000069974	RAB27A	-1.16767	-0.592262	0.242939	0.0548714	0.0502202	0.013275	0.0849073	18	21	21	A1	Liver (GTEx)	EpiXcan	0.999833	gtex_liv	0.999981
814	ENSG00000113369	ARRDC3	1.16758	0.508198	0.242978	0.0430726	0.0145778	0.178085	0.691992	12	18	18	A1	Liver (GTEx)	EpiXcan	0.999833	gtex_liv	0.999981
815	ENSG00000112977	DAP	-1.16742	-1.12384	0.243039	0.0170677	0.0163124	0.165778	0.659159	5	7	7	A1	Liver (GTEx)	EpiXcan	0.999833	gtex_liv	0.999981
816	ENSG00000213713	PIGCP1	-1.16623	-0.741312	0.24352	0.0262324	0.114881	0.000101478	0.00110769	9	11	11	A1	Liver (GTEx)	EpiXcan	0.999833	gtex_liv	0.999981
817	ENSG00000105329	TGFB1	-1.16454	-0.503816	0.244206	0.068186	0.238347	5.81228e-09	1.5037e-07	3	3	3	A1	Liver (GTEx)	EpiXcan	0.999833	gtex_liv	0.999981
818	ENSG00000166405	RIC3	-1.16414	-0.394755	0.244365	0.151691	0.212691	7.89584e-09	1.99792e-07	24	29	29	A1	Liver (GTEx)	EpiXcan	0.999833	gtex_liv	0.999981
819	ENSG00000164171	ITGA2	-1.16397	-1.40712	0.244435	0.00691417	0.0585614	0.0065262	0.0456438	8	13	13	A1	Liver (GTEx)	EpiXcan	0.999833	gtex_liv	0.999981
820	ENSG00000233927	RPS28	-1.16364	-0.434177	0.244571	0.0792062	0.147357	6.75967e-06	9.62558e-05	11	15	15	A1	Liver (GTEx)	EpiXcan	0.999833	gtex_liv	0.999981
821	ENSG00000131507	NDFIP1	1.16273	0.901948	0.24494	0.0202145	0.184148	2.11454e-07	4.05365e-06	15	21	21	A1	Liver (GTEx)	EpiXcan	0.999833	gtex_liv	0.999981
822	ENSG00000051596	THOC3	-1.16161	-0.67371	0.245394	0.0291617	0.093498	0.000376909	0.00360525	29	38	38	A1	Liver (GTEx)	EpiXcan	0.999833	gtex_liv	0.999981
823	ENSG00000130724	CHMP2A	-1.1607	-0.610885	0.245765	0.0528079	0.0207488	0.107107	0.478832	27	30	30	A1	Liver (GTEx)	EpiXcan	0.999833	gtex_liv	0.999981
824	ENSG00000196712	NF1	1.1596	1.08725	0.246212	0.010981	0.113669	0.000101476	0.00110769	10	15	15	A1	Liver (GTEx)	EpiXcan	0.999833	gtex_liv	0.999981
825	ENSG00000178935	ZNF552	1.15944	0.7487	0.246275	0.0424976	0.0956344	0.000458127	0.0043077	21	26	26	A1	Liver (GTEx)	EpiXcan	0.999833	gtex_liv	0.999981
826	ENSG00000181264	TMEM136	1.15896	1.04605	0.246472	0.014382	0.0206507	0.109387	0.486917	11	16	16	A1	Liver (GTEx)	EpiXcan	0.999833	gtex_liv	0.999981
827	ENSG00000115073	ACTR1B	1.15809	0.590585	0.246828	0.0441837	0.0420152	0.0221663	0.131779	9	11	11	A1	Liver (GTEx)	EpiXcan	0.999833	gtex_liv	0.999981
828	ENSG00000135318	NT5E	1.15672	0.330598	0.247386	0.165537	0.14961	6.63265e-06	9.47394e-05	46	57	57	A1	Liver (GTEx)	EpiXcan	0.999833	gtex_liv	0.999981
829	ENSG00000213281	NRAS	1.15658	0.750821	0.247442	0.0202373	0.0148143	0.182001	0.701496	10	14	14	A1	Liver (GTEx)	EpiXcan	0.999833	gtex_liv	0.999981
830	ENSG00000134884	ARGLU1	-1.156	-0.541063	0.247682	0.0591853	0.0867175	0.00054942	0.00505283	15	18	18	A1	Liver (GTEx)	EpiXcan	0.999833	gtex_liv	0.999981
831	ENSG00000170477	KRT4	1.15587	0.489208	0.247732	0.0590505	0.127885	5.20131e-05	0.000597438	19	25	25	A1	Liver (GTEx)	EpiXcan	0.999833	gtex_liv	0.999981
832	ENSG00000033050	ABCF2	1.15567	1.03162	0.247814	0.0114197	0.0129026	0.213461	0.777913	2	2	2	A1	Liver (GTEx)	EpiXcan	0.999833	gtex_liv	0.999981
833	ENSG00000141570	CBX8	-1.15508	-0.266988	0.248057	0.182009	0.0375729	0.0314845	0.177362	53	61	61	A1	Liver (GTEx)	EpiXcan	0.999833	gtex_liv	0.999981
834	ENSG00000148773	MKI67	1.1543	0.366743	0.248378	0.120744	0.0142719	0.185553	0.711225	57	71	71	A1	Liver (GTEx)	EpiXcan	0.999833	gtex_liv	0.999981
835	ENSG00000172244	C5orf34	1.15315	1.2816	0.248848	0.01028	0.0265009	0.0763425	0.366005	9	11	11	A1	Liver (GTEx)	EpiXcan	0.999833	gtex_liv	0.999981
836	ENSG00000176715	ACSF3	1.15303	0.485801	0.248896	0.0541022	0.206151	2.81284e-08	6.41393e-07	9	12	12	A1	Liver (GTEx)	EpiXcan	0.999833	gtex_liv	0.999981
837	ENSG00000146263	MMS22L	1.15272	1.29306	0.249027	0.0117538	0.0916629	0.000702201	0.00627043	7	11	11	A1	Liver (GTEx)	EpiXcan	0.999833	gtex_liv	0.999981
838	ENSG00000123297	TSFM	1.15234	0.350031	0.24918	0.107058	0.318444	6.80681e-12	2.94416e-10	13	16	16	A1	Liver (GTEx)	EpiXcan	0.999833	gtex_liv	0.999981
839	ENSG00000180957	PITPNB	1.15133	1.59722	0.249597	0.00791871	0.0101692	0.262279	0.870554	3	4	4	A1	Liver (GTEx)	EpiXcan	0.999833	gtex_liv	0.999981
840	ENSG00000108448	TRIM16L	-1.1505	-0.572757	0.249939	0.0455323	0.0379174	0.0268394	0.15451	14	17	17	A1	Liver (GTEx)	EpiXcan	0.999833	gtex_liv	0.999981
841	ENSG00000247796	AC008966.1	1.14988	1.02071	0.250193	0.0198274	0.0795191	0.00117631	0.00991556	4	4	4	A1	Liver (GTEx)	EpiXcan	0.999833	gtex_liv	0.999981
842	ENSG00000183186	C2CD4C	1.14947	0.887788	0.250361	0.0182004	0.0962062	0.000337358	0.00327216	9	12	12	A1	Liver (GTEx)	EpiXcan	0.999833	gtex_liv	0.999981
843	ENSG00000236255	AC009404.1	1.14938	0.644366	0.2504	0.0304861	0.0589356	0.00577354	0.0409383	18	19	19	A1	Liver (GTEx)	EpiXcan	0.999833	gtex_liv	0.999981
844	ENSG00000134575	ACP2	-1.14922	-1.51562	0.250467	0.0105005	0.0756434	0.00233747	0.0183406	12	18	18	A1	Liver (GTEx)	EpiXcan	0.999833	gtex_liv	0.999981
845	ENSG00000103550	KNOP1	1.14644	0.28572	0.251615	0.177637	0.387044	2.58995e-15	1.88671e-13	39	50	50	A1	Liver (GTEx)	EpiXcan	0.999833	gtex_liv	0.999981
846	ENSG00000136444	RSAD1	-1.1462	-0.506659	0.251714	0.0574653	0.0144456	0.19015	0.722181	36	41	41	A1	Liver (GTEx)	EpiXcan	0.999833	gtex_liv	0.999981
847	ENSG00000140943	MBTPS1	1.14605	0.622004	0.251774	0.0576665	0.0552548	0.00747891	0.0514747	23	33	33	A1	Liver (GTEx)	EpiXcan	0.999833	gtex_liv	0.999981
848	ENSG00000198168	SVIP	1.14553	0.33841	0.251989	0.147329	0.0347793	0.0346426	0.191949	72	80	80	A1	Liver (GTEx)	EpiXcan	0.999833	gtex_liv	0.999981
849	ENSG00000182141	ZNF708	-1.14545	-0.464362	0.252024	0.0773665	0.197907	1.45283e-07	2.88917e-06	22	34	34	A1	Liver (GTEx)	EpiXcan	0.999833	gtex_liv	0.999981
850	ENSG00000185252	ZNF74	-1.14486	-0.842906	0.252267	0.0222134	0.16178	2.8563e-06	4.44202e-05	4	7	7	A1	Liver (GTEx)	EpiXcan	0.999833	gtex_liv	0.999981
851	ENSG00000156467	UQCRB	-1.14292	-1.26654	0.253072	0.00823988	0.0198876	0.112375	0.49645	13	15	15	A1	Liver (GTEx)	EpiXcan	0.999833	gtex_liv	0.999981
852	ENSG00000197991	AL592490.1	-1.14146	-1.42152	0.253679	0.00988964	0.0103708	0.258227	0.864255	14	16	16	A1	Liver (GTEx)	EpiXcan	0.999833	gtex_liv	0.999981
853	ENSG00000124613	ZNF391	-1.14092	-0.629696	0.253902	0.0307216	0.0257173	0.0736278	0.355081	9	11	11	A1	Liver (GTEx)	EpiXcan	0.999833	gtex_liv	0.999981
854	ENSG00000198270	TMEM116	-1.13995	-0.947265	0.254306	0.0151408	0.1294	2.79505e-05	0.000344798	7	8	8	A1	Liver (GTEx)	EpiXcan	0.999833	gtex_liv	0.999981
855	ENSG00000163412	EIF4E3	1.13973	1.97434	0.254401	0.00412592	0.0205972	0.113088	0.499123	3	4	4	A1	Liver (GTEx)	EpiXcan	0.999833	gtex_liv	0.999981
856	ENSG00000148357	HMCN2	1.13969	0.300671	0.254415	0.105209	0.0255792	0.0644575	0.320065	54	65	65	A1	Liver (GTEx)	EpiXcan	0.999833	gtex_liv	0.999981
857	ENSG00000153975	ZUFSP	1.13867	0.702862	0.254839	0.0300736	0.0121682	0.23125	0.815474	18	22	22	A1	Liver (GTEx)	EpiXcan	0.999833	gtex_liv	0.999981
858	ENSG00000168056	LTBP3	1.13833	0.780083	0.254981	0.0219218	0.0723186	0.0017345	0.014064	5	5	5	A1	Liver (GTEx)	EpiXcan	0.999833	gtex_liv	0.999981
859	ENSG00000151948	GLT1D1	1.13811	0.180655	0.255076	0.409767	0.453681	1.05748e-19	1.55709e-17	60	71	71	A1	Liver (GTEx)	EpiXcan	0.999833	gtex_liv	0.999981
860	ENSG00000172296	SPTLC3	1.13766	0.30887	0.255261	0.159304	0.387439	2.08586e-16	1.81575e-14	3	3	3	A1	Liver (GTEx)	EpiXcan	0.999833	gtex_liv	0.999981
861	ENSG00000162999	DUSP19	1.13718	0.479378	0.255465	0.0522747	0.0445102	0.0196138	0.118651	45	54	54	A1	Liver (GTEx)	EpiXcan	0.999833	gtex_liv	0.999981
862	ENSG00000102606	ARHGEF7	-1.13707	-0.616012	0.25551	0.0462978	0.0976114	0.000487572	0.00453832	18	19	19	A1	Liver (GTEx)	EpiXcan	0.999833	gtex_liv	0.999981
863	ENSG00000175691	ZNF77	1.1367	0.55706	0.255663	0.0600531	0.0228367	0.0732274	0.353396	16	22	22	A1	Liver (GTEx)	EpiXcan	0.999833	gtex_liv	0.999981
864	ENSG00000203644	AC083799.1	1.13471	0.563581	0.256496	0.0726106	0.0274923	0.0635622	0.316348	36	42	42	A1	Liver (GTEx)	EpiXcan	0.999833	gtex_liv	0.999981
865	ENSG00000108433	GOSR2	1.12972	0.341032	0.258593	0.135105	0.311704	3.29656e-12	1.4911e-10	10	10	10	A1	Liver (GTEx)	EpiXcan	0.999833	gtex_liv	0.999981
866	ENSG00000152782	PANK1	-1.12902	-0.407105	0.258891	0.107047	0.0154297	0.171729	0.67641	45	52	52	A1	Liver (GTEx)	EpiXcan	0.999833	gtex_liv	0.999981
867	ENSG00000255642	PABPC1P4	-1.12843	-0.626131	0.259137	0.0271508	0.0866604	0.000580444	0.00529942	33	41	41	A1	Liver (GTEx)	EpiXcan	0.999833	gtex_liv	0.999981
868	ENSG00000129757	CDKN1C	-1.12652	-0.293988	0.259944	0.247319	0.0187837	0.126935	0.54427	56	89	89	A1	Liver (GTEx)	EpiXcan	0.999833	gtex_liv	0.999981
869	ENSG00000128604	IRF5	-1.126	-0.24604	0.260165	0.210073	0.313461	3.93833e-12	1.76982e-10	28	36	36	A1	Liver (GTEx)	EpiXcan	0.999833	gtex_liv	0.999981
870	ENSG00000178665	ZNF713	1.12564	0.593734	0.260319	0.0297477	0.0873303	0.000856969	0.00745282	4	5	5	A1	Liver (GTEx)	EpiXcan	0.999833	gtex_liv	0.999981
871	ENSG00000131626	PPFIA1	-1.12464	-0.338071	0.260741	0.161726	0.222008	2.76942e-08	6.32534e-07	64	88	88	A1	Liver (GTEx)	EpiXcan	0.999833	gtex_liv	0.999981
872	ENSG00000151632	AKR1C2	-1.12428	-0.56775	0.260892	0.0433413	0.0100251	0.262588	0.870952	14	18	18	A1	Liver (GTEx)	EpiXcan	0.999833	gtex_liv	0.999981
873	ENSG00000167747	C19orf48	1.12356	7.84336	0.2612	0.000196779	0.0224685	0.0934958	0.431031	1	4	4	A1	Liver (GTEx)	EpiXcan	0.999833	gtex_liv	0.999981
874	ENSG00000160949	TONSL	-1.12328	-0.555844	0.261317	0.0340703	0.040673	0.0274408	0.157401	12	19	19	A1	Liver (GTEx)	EpiXcan	0.999833	gtex_liv	0.999981
875	ENSG00000183091	NEB	-1.12272	-0.742836	0.261554	0.0256545	0.111973	0.000160778	0.00168586	8	9	9	A1	Liver (GTEx)	EpiXcan	0.999833	gtex_liv	0.999981
876	ENSG00000156299	TIAM1	-1.12164	-0.639545	0.262018	0.0329214	0.0732764	0.00215429	0.0170191	14	17	17	A1	Liver (GTEx)	EpiXcan	0.999833	gtex_liv	0.999981
877	ENSG00000167792	NDUFV1	1.11967	1.13329	0.262856	0.0114984	0.0290985	0.0616043	0.308937	8	11	11	A1	Liver (GTEx)	EpiXcan	0.999833	gtex_liv	0.999981
878	ENSG00000121067	SPOP	-1.11672	-0.896321	0.264114	0.0154893	0.0125784	0.198753	0.743496	16	21	21	A1	Liver (GTEx)	EpiXcan	0.999833	gtex_liv	0.999981
879	ENSG00000055950	MRPL43	1.11666	0.519875	0.26414	0.045708	0.0144983	0.189303	0.71986	30	34	34	A1	Liver (GTEx)	EpiXcan	0.999833	gtex_liv	0.999981
880	ENSG00000136141	LRCH1	-1.11607	-0.79925	0.264392	0.0317924	0.114379	0.00012671	0.00135428	10	12	12	A1	Liver (GTEx)	EpiXcan	0.999833	gtex_liv	0.999981
881	ENSG00000151689	INPP1	-1.11495	-1.04271	0.264871	0.0134813	0.0276875	0.0682164	0.334106	38	56	56	A1	Liver (GTEx)	EpiXcan	0.999833	gtex_liv	0.999981
882	ENSG00000186073	C15orf41	1.11462	1.49597	0.265015	0.00556871	0.0405003	0.0203668	0.122404	5	6	6	A1	Liver (GTEx)	EpiXcan	0.999833	gtex_liv	0.999981
883	ENSG00000164031	DNAJB14	1.11455	1.11471	0.265044	0.0114605	0.0235843	0.0785372	0.374907	8	9	9	A1	Liver (GTEx)	EpiXcan	0.999833	gtex_liv	0.999981
884	ENSG00000058453	CROCC	1.11425	1.90609	0.265173	0.00296396	0.242948	1.77108e-09	5.08578e-08	20	26	26	A1	Liver (GTEx)	EpiXcan	0.999833	gtex_liv	0.999981
885	ENSG00000181885	CLDN7	1.11366	0.540786	0.265427	0.0662316	0.185913	2.15367e-07	4.11726e-06	15	16	16	A1	Liver (GTEx)	EpiXcan	0.999833	gtex_liv	0.999981
886	ENSG00000175581	MRPL48	-1.11299	-1.03304	0.265715	0.0142447	0.063706	0.00540445	0.0387584	4	5	5	A1	Liver (GTEx)	EpiXcan	0.999833	gtex_liv	0.999981
887	ENSG00000106462	EZH2	1.11272	0.437164	0.265829	0.0331384	0.0115909	0.22329	0.797356	22	30	30	A1	Liver (GTEx)	EpiXcan	0.999833	gtex_liv	0.999981
888	ENSG00000069424	KCNAB2	-1.11116	-2.33838	0.2665	0.00228187	0.0189056	0.127495	0.545995	1	1	1	A1	Liver (GTEx)	EpiXcan	0.999833	gtex_liv	0.999981
889	ENSG00000136490	LIMD2	-1.11104	-0.462291	0.266552	0.0517444	0.0632934	0.0013761	0.0114188	6	7	7	A1	Liver (GTEx)	EpiXcan	0.999833	gtex_liv	0.999981
890	ENSG00000203772	SPRN	-1.1106	-0.545918	0.266742	0.0487383	0.0904379	0.000368669	0.00353866	10	11	11	A1	Liver (GTEx)	EpiXcan	0.999833	gtex_liv	0.999981
891	ENSG00000166206	GABRB3	-1.11029	-0.668438	0.266873	0.0257241	0.0527627	0.0103028	0.0680027	23	28	28	A1	Liver (GTEx)	EpiXcan	0.999833	gtex_liv	0.999981
892	ENSG00000272501	AL662844.4	1.11007	0.643705	0.26697	0.0213288	0.159413	3.0446e-06	4.70316e-05	11	16	16	A1	Liver (GTEx)	EpiXcan	0.999833	gtex_liv	0.999981
893	ENSG00000138119	MYOF	1.10998	1.09003	0.267006	0.00644889	0.0378229	0.0295309	0.167584	3	3	3	A1	Liver (GTEx)	EpiXcan	0.999833	gtex_liv	0.999981
894	ENSG00000111707	SUDS3	1.1097	0.38395	0.267129	0.115095	0.0364534	0.0342159	0.189889	52	64	64	A1	Liver (GTEx)	EpiXcan	0.999833	gtex_liv	0.999981
895	ENSG00000102781	KATNAL1	-1.10969	-0.401793	0.267131	0.0870493	0.139413	1.84045e-05	0.000237185	17	21	21	A1	Liver (GTEx)	EpiXcan	0.999833	gtex_liv	0.999981
896	ENSG00000011021	CLCN6	1.10873	3.05141	0.267546	0.00428538	0.140742	1.38712e-05	0.000185858	3	3	3	A1	Liver (GTEx)	EpiXcan	0.999833	gtex_liv	0.999981
897	ENSG00000132669	RIN2	1.10868	0.613808	0.267569	0.0300782	0.0725853	0.00266518	0.0205623	12	20	20	A1	Liver (GTEx)	EpiXcan	0.999833	gtex_liv	0.999981
898	ENSG00000144331	ZNF385B	-1.10857	-0.539063	0.267614	0.0499406	0.0507267	0.0132951	0.0849962	32	43	43	A1	Liver (GTEx)	EpiXcan	0.999833	gtex_liv	0.999981
899	ENSG00000140104	C14orf79	1.10773	0.483936	0.267977	0.0409969	0.0532194	0.0079449	0.0541435	7	10	10	A1	Liver (GTEx)	EpiXcan	0.999833	gtex_liv	0.999981
900	ENSG00000245937	LINC01184	-1.1067	-0.327936	0.268423	0.113553	0.203888	1.37503e-07	2.74629e-06	8	9	9	A1	Liver (GTEx)	EpiXcan	0.999833	gtex_liv	0.999981
901	ENSG00000106526	ACTR3C	-1.10514	-0.474187	0.2691	0.054351	0.0200197	0.109408	0.486917	23	29	29	A1	Liver (GTEx)	EpiXcan	0.999833	gtex_liv	0.999981
902	ENSG00000008282	SYPL1	-1.10446	-0.638028	0.269394	0.035135	0.0560678	0.00842764	0.057068	11	15	15	A1	Liver (GTEx)	EpiXcan	0.999833	gtex_liv	0.999981
903	ENSG00000166311	SMPD1	-1.10421	-0.493643	0.2695	0.0674903	0.0970023	0.000508458	0.00472637	35	40	40	A1	Liver (GTEx)	EpiXcan	0.999833	gtex_liv	0.999981
904	ENSG00000110169	HPX	-1.10419	-0.290234	0.269509	0.161582	0.0305303	0.0561354	0.286177	50	56	56	A1	Liver (GTEx)	EpiXcan	0.999833	gtex_liv	0.999981
905	ENSG00000161642	ZNF385A	1.10405	0.831908	0.269571	0.0114166	0.0599475	0.00661504	0.0461718	5	5	5	A1	Liver (GTEx)	EpiXcan	0.999833	gtex_liv	0.999981
906	ENSG00000170899	GSTA4	1.10392	0.453969	0.269628	0.101163	0.144897	6.88156e-07	1.19658e-05	42	48	48	A1	Liver (GTEx)	EpiXcan	0.999833	gtex_liv	0.999981
907	ENSG00000254815	AP006284.1	1.10385	1.8801	0.26966	0.0044045	0.10183	0.000223551	0.00226016	7	9	9	A1	Liver (GTEx)	EpiXcan	0.999833	gtex_liv	0.999981
908	ENSG00000132881	RSG1	1.10351	0.794687	0.269806	0.0255561	0.0746091	0.00146151	0.0120481	7	9	9	A1	Liver (GTEx)	EpiXcan	0.999833	gtex_liv	0.999981
909	ENSG00000182704	TSKU	-1.1027	-0.739025	0.270159	0.0439186	0.0345329	0.0376109	0.205678	31	37	37	A1	Liver (GTEx)	EpiXcan	0.999833	gtex_liv	0.999981
910	ENSG00000133983	COX16	-1.10226	-0.225598	0.270347	0.243803	0.140834	1.53632e-05	0.000202903	72	81	81	A1	Liver (GTEx)	EpiXcan	0.999833	gtex_liv	0.999981
911	ENSG00000118961	LDAH	1.10219	0.209979	0.270379	0.25915	0.0903109	0.000595926	0.00541221	88	116	116	A1	Liver (GTEx)	EpiXcan	0.999833	gtex_liv	0.999981
912	ENSG00000188785	ZNF548	-1.1021	-0.551914	0.270416	0.0606485	0.0777263	0.00174199	0.0141082	21	26	26	A1	Liver (GTEx)	EpiXcan	0.999833	gtex_liv	0.999981
913	ENSG00000152348	ATG10	1.10199	0.288176	0.270465	0.17288	0.344874	6.20203e-14	3.60682e-12	11	12	12	A1	Liver (GTEx)	EpiXcan	0.999833	gtex_liv	0.999981
914	ENSG00000168490	PHYHIP	1.10198	0.194568	0.270471	0.153727	0.0407102	0.0253503	0.14755	59	73	73	A1	Liver (GTEx)	EpiXcan	0.999833	gtex_liv	0.999981
915	ENSG00000185924	RTN4RL1	-1.10088	-2.09133	0.270949	0.00249861	0.0162643	0.162264	0.650042	2	3	3	A1	Liver (GTEx)	EpiXcan	0.999833	gtex_liv	0.999981
916	ENSG00000160678	S100A1	1.10083	1.04921	0.270972	0.0121344	0.0273685	0.0627207	0.313396	7	7	7	A1	Liver (GTEx)	EpiXcan	0.999833	gtex_liv	0.999981
917	ENSG00000114395	CYB561D2	-1.10053	-0.31492	0.271103	0.0890856	0.085752	0.000870182	0.00754648	32	36	36	A1	Liver (GTEx)	EpiXcan	0.999833	gtex_liv	0.999981
918	ENSG00000116791	CRYZ	-1.10024	-0.401438	0.271226	0.0817272	0.210094	7.87711e-08	1.64943e-06	19	21	21	A1	Liver (GTEx)	EpiXcan	0.999833	gtex_liv	0.999981
919	ENSG00000203761	MSTO2P	1.10004	0.339349	0.271315	0.106202	0.151967	5.46534e-06	7.94599e-05	20	27	27	A1	Liver (GTEx)	EpiXcan	0.999833	gtex_liv	0.999981
920	ENSG00000183605	SFXN4	1.09986	0.415958	0.271391	0.0726676	0.316536	3.3969e-12	1.53148e-10	5	7	7	A1	Liver (GTEx)	EpiXcan	0.999833	gtex_liv	0.999981
921	ENSG00000100580	TMED8	1.09968	0.308998	0.271471	0.180549	0.32594	1.7011e-12	8.14703e-11	60	68	68	A1	Liver (GTEx)	EpiXcan	0.999833	gtex_liv	0.999981
922	ENSG00000205078	SYCE1L	-1.09919	-0.274799	0.271686	0.153565	0.155498	5.02528e-06	7.34476e-05	82	98	98	A1	Liver (GTEx)	EpiXcan	0.999833	gtex_liv	0.999981
923	ENSG00000161647	MPP3	-1.09848	-0.828843	0.271994	0.0258328	0.0221797	0.104367	0.468553	17	23	23	A1	Liver (GTEx)	EpiXcan	0.999833	gtex_liv	0.999981
924	ENSG00000110218	PANX1	1.09834	0.314198	0.272057	0.178659	0.197759	1.97571e-07	3.81393e-06	58	65	65	A1	Liver (GTEx)	EpiXcan	0.999833	gtex_liv	0.999981
925	ENSG00000166997	CNPY4	-1.0969	-0.549937	0.272687	0.0371141	0.0929867	0.000540442	0.00498351	6	9	9	A1	Liver (GTEx)	EpiXcan	0.999833	gtex_liv	0.999981
926	ENSG00000146112	PPP1R18	1.0966	0.357979	0.272817	0.0770876	0.0921775	0.000592503	0.00538819	51	67	67	A1	Liver (GTEx)	EpiXcan	0.999833	gtex_liv	0.999981
927	ENSG00000146409	SLC18B1	1.09644	0.401881	0.272885	0.129937	0.0671749	0.00399174	0.0295928	39	56	56	A1	Liver (GTEx)	EpiXcan	0.999833	gtex_liv	0.999981
928	ENSG00000120784	ZFP30	-1.09632	-0.609083	0.272937	0.0319705	0.0486702	0.0136568	0.0869872	7	7	7	A1	Liver (GTEx)	EpiXcan	0.999833	gtex_liv	0.999981
929	ENSG00000231500	RPS18	1.09609	0.486257	0.27304	0.0437566	0.0183367	0.139068	0.582227	27	34	34	A1	Liver (GTEx)	EpiXcan	0.999833	gtex_liv	0.999981
930	ENSG00000138756	BMP2K	1.09605	0.86693	0.273059	0.0127348	0.0108955	0.248897	0.84916	15	16	16	A1	Liver (GTEx)	EpiXcan	0.999833	gtex_liv	0.999981
931	ENSG00000101224	CDC25B	-1.09591	-1.02763	0.273118	0.0137554	0.0127007	0.224065	0.799505	5	5	5	A1	Liver (GTEx)	EpiXcan	0.999833	gtex_liv	0.999981
932	ENSG00000186399	GOLGA8R	1.09579	0.598968	0.273172	0.0282597	0.0620196	0.00597354	0.0421191	13	15	15	A1	Liver (GTEx)	EpiXcan	0.999833	gtex_liv	0.999981
933	ENSG00000215190	LINC00680	-1.09564	-0.24319	0.273237	0.192864	0.493185	4.6876e-23	1.29762e-20	13	20	20	A1	Liver (GTEx)	EpiXcan	0.999833	gtex_liv	0.999981
934	ENSG00000204792	LINC01291	-1.09549	-0.416074	0.273304	0.0845984	0.634804	9.42883e-33	1.63131e-29	14	18	18	A1	Liver (GTEx)	EpiXcan	0.999833	gtex_liv	0.999981
935	ENSG00000139343	SNRPF	1.09546	0.594873	0.273317	0.0390803	0.0603009	0.00587042	0.0415189	9	9	9	A1	Liver (GTEx)	EpiXcan	0.999833	gtex_liv	0.999981
936	ENSG00000089177	KIF16B	1.09536	0.355881	0.273358	0.142428	0.151795	6.79639e-06	9.65799e-05	38	41	41	A1	Liver (GTEx)	EpiXcan	0.999833	gtex_liv	0.999981
937	ENSG00000128159	TUBGCP6	1.09514	1.11238	0.273455	0.0120809	0.0325734	0.0402032	0.217364	4	4	4	A1	Liver (GTEx)	EpiXcan	0.999833	gtex_liv	0.999981
938	ENSG00000144827	ABHD10	1.09507	0.818227	0.273487	0.0203836	0.0278511	0.0649836	0.321848	13	16	16	A1	Liver (GTEx)	EpiXcan	0.999833	gtex_liv	0.999981
939	ENSG00000072135	PTPN18	-1.09481	-11.969	0.2736	9.10694e-05	0.011164	0.24827	0.847845	1	2	2	A1	Liver (GTEx)	EpiXcan	0.999833	gtex_liv	0.999981
940	ENSG00000270015	AC087481.3	-1.09334	-0.888891	0.274244	0.0158143	0.14171	1.13799e-05	0.000154421	4	6	6	A1	Liver (GTEx)	EpiXcan	0.999833	gtex_liv	0.999981
941	ENSG00000104368	PLAT	1.09062	2.10762	0.275441	0.00559212	0.0106426	0.260241	0.86649	7	8	8	A1	Liver (GTEx)	EpiXcan	0.999833	gtex_liv	0.999981
942	ENSG00000064419	TNPO3	1.0897	0.454413	0.275845	0.0461248	0.0364442	0.0339466	0.188697	28	32	32	A1	Liver (GTEx)	EpiXcan	0.999833	gtex_liv	0.999981
943	ENSG00000175221	MED16	1.08867	0.759245	0.276298	0.0167302	0.26611	2.21808e-10	7.29228e-09	6	11	11	A1	Liver (GTEx)	EpiXcan	0.999833	gtex_liv	0.999981
944	ENSG00000105737	GRIK5	-1.08841	-0.549632	0.276414	0.0554037	0.0854681	0.00111004	0.00941426	17	20	20	A1	Liver (GTEx)	EpiXcan	0.999833	gtex_liv	0.999981
945	ENSG00000262879	AC068152.1	-1.08749	-0.390985	0.276822	0.133172	0.308862	9.20686e-12	3.90896e-10	13	17	17	A1	Liver (GTEx)	EpiXcan	0.999833	gtex_liv	0.999981
946	ENSG00000161692	DBF4B	1.08673	0.240854	0.277158	0.2113	0.25633	1.74285e-09	5.01514e-08	30	38	38	A1	Liver (GTEx)	EpiXcan	0.999833	gtex_liv	0.999981
947	ENSG00000206341	HLA-H	-1.08668	-0.330987	0.277179	0.105637	0.132282	3.74776e-05	0.000447951	42	59	59	A1	Liver (GTEx)	EpiXcan	0.999833	gtex_liv	0.999981
948	ENSG00000164715	LMTK2	1.08664	0.898698	0.277196	0.0236787	0.0249595	0.0774643	0.370357	11	16	16	A1	Liver (GTEx)	EpiXcan	0.999833	gtex_liv	0.999981
949	ENSG00000160799	CCDC12	1.08621	0.497055	0.277386	0.0467055	0.0219124	0.0992421	0.4514	14	20	20	A1	Liver (GTEx)	EpiXcan	0.999833	gtex_liv	0.999981
950	ENSG00000119616	FCF1	1.08583	1.56062	0.277556	0.00712878	0.0141506	0.193233	0.730747	23	31	31	A1	Liver (GTEx)	EpiXcan	0.999833	gtex_liv	0.999981
951	ENSG00000130309	COLGALT1	-1.08578	-0.824438	0.277578	0.0180811	0.0293101	0.0596272	0.300765	9	13	13	A1	Liver (GTEx)	EpiXcan	0.999833	gtex_liv	0.999981
952	ENSG00000140718	FTO	-1.08576	-0.385372	0.277585	0.105503	0.0593696	0.00564851	0.0401753	55	72	72	A1	Liver (GTEx)	EpiXcan	0.999833	gtex_liv	0.999981
953	ENSG00000143748	NVL	-1.08535	-2.71599	0.277768	0.00177375	0.018428	0.139791	0.584192	3	5	5	A1	Liver (GTEx)	EpiXcan	0.999833	gtex_liv	0.999981
954	ENSG00000148337	CIZ1	-1.08449	-0.780812	0.278149	0.0215597	0.0217575	0.0924357	0.426894	6	8	8	A1	Liver (GTEx)	EpiXcan	0.999833	gtex_liv	0.999981
955	ENSG00000100109	TFIP11	1.08351	0.77126	0.278583	0.0246646	0.0163753	0.162767	0.651304	12	13	13	A1	Liver (GTEx)	EpiXcan	0.999833	gtex_liv	0.999981
956	ENSG00000175213	ZNF408	-1.08341	-0.419825	0.278627	0.117539	0.108434	0.000214729	0.00218214	33	42	42	A1	Liver (GTEx)	EpiXcan	0.999833	gtex_liv	0.999981
957	ENSG00000179630	LACC1	1.08239	0.478668	0.279081	0.0755859	0.096041	0.000359692	0.00345489	29	33	33	A1	Liver (GTEx)	EpiXcan	0.999833	gtex_liv	0.999981
958	ENSG00000144535	DIS3L2	-1.08149	-0.625579	0.279479	0.0368815	0.0417207	0.0210574	0.125953	24	27	27	A1	Liver (GTEx)	EpiXcan	0.999833	gtex_liv	0.999981
959	ENSG00000169758	TMEM266	-1.08107	-0.810406	0.279666	0.022847	0.0201026	0.123356	0.533053	12	14	14	A1	Liver (GTEx)	EpiXcan	0.999833	gtex_liv	0.999981
960	ENSG00000130305	NSUN5	1.08075	0.475115	0.27981	0.0496192	0.0323271	0.0357233	0.196677	14	16	16	A1	Liver (GTEx)	EpiXcan	0.999833	gtex_liv	0.999981
961	ENSG00000214140	PRCD	-1.0789	-4.86453	0.280633	0.000753104	0.0466813	0.0127597	0.0821516	2	3	3	A1	Liver (GTEx)	EpiXcan	0.999833	gtex_liv	0.999981
962	ENSG00000107731	UNC5B	1.07878	1.21164	0.280685	0.00887866	0.0631569	0.00571865	0.0406115	3	4	4	A1	Liver (GTEx)	EpiXcan	0.999833	gtex_liv	0.999981
963	ENSG00000125844	RRBP1	-1.0784	-1.55668	0.280854	0.00445311	0.0410994	0.0235991	0.139112	14	20	20	A1	Liver (GTEx)	EpiXcan	0.999833	gtex_liv	0.999981
964	ENSG00000179776	CDH5	1.07729	0.697132	0.281351	0.0286114	0.0137551	0.186057	0.712567	14	18	18	A1	Liver (GTEx)	EpiXcan	0.999833	gtex_liv	0.999981
965	ENSG00000164828	SUN1	1.07729	0.646518	0.281352	0.0562451	0.0183577	0.134835	0.568807	23	32	32	A1	Liver (GTEx)	EpiXcan	0.999833	gtex_liv	0.999981
966	ENSG00000167264	DUS2	1.07609	0.893819	0.281888	0.0160591	0.0410984	0.0221743	0.131779	16	18	18	A1	Liver (GTEx)	EpiXcan	0.999833	gtex_liv	0.999981
967	ENSG00000006042	TMEM98	1.0756	0.880039	0.282106	0.017894	0.0571983	0.00518164	0.0372954	9	10	10	A1	Liver (GTEx)	EpiXcan	0.999833	gtex_liv	0.999981
968	ENSG00000166986	MARS	-1.07418	-0.682925	0.282743	0.0235924	0.0209093	0.0961786	0.440778	12	15	15	A1	Liver (GTEx)	EpiXcan	0.999833	gtex_liv	0.999981
969	ENSG00000105171	POP4	-1.07348	-0.400354	0.283054	0.146436	0.118293	6.60648e-05	0.000742813	72	85	85	A1	Liver (GTEx)	EpiXcan	0.999833	gtex_liv	0.999981
970	ENSG00000154217	PITPNC1	1.07317	1.03553	0.283197	0.0127762	0.142334	1.2988e-05	0.000175211	5	7	7	A1	Liver (GTEx)	EpiXcan	0.999833	gtex_liv	0.999981
971	ENSG00000181894	ZNF329	-1.07282	-1.36705	0.283351	0.0085983	0.163853	2.84462e-06	4.42884e-05	3	4	4	A1	Liver (GTEx)	EpiXcan	0.999833	gtex_liv	0.999981
972	ENSG00000055483	USP36	-1.07243	-0.752752	0.283527	0.0237665	0.0583723	0.00696357	0.0482396	13	14	14	A1	Liver (GTEx)	EpiXcan	0.999833	gtex_liv	0.999981
973	ENSG00000176907	C8orf4	-1.0712	-0.556576	0.284078	0.0479449	0.0704007	0.00315721	0.0239315	17	21	21	A1	Liver (GTEx)	EpiXcan	0.999833	gtex_liv	0.999981
974	ENSG00000197124	ZNF682	-1.07013	-0.72062	0.284563	0.0261865	0.158909	1.41858e-06	2.34583e-05	15	25	25	A1	Liver (GTEx)	EpiXcan	0.999833	gtex_liv	0.999981
975	ENSG00000106246	PTCD1	-1.06986	-0.694063	0.284683	0.0288379	0.0115566	0.243702	0.839045	18	22	22	A1	Liver (GTEx)	EpiXcan	0.999833	gtex_liv	0.999981
976	ENSG00000157103	SLC6A1	-1.06974	-1.82746	0.284735	0.00513938	0.0298347	0.0542636	0.277693	4	6	6	A1	Liver (GTEx)	EpiXcan	0.999833	gtex_liv	0.999981
977	ENSG00000214530	STARD10	-1.06944	-0.50756	0.28487	0.0461433	0.160062	3.05304e-06	4.7057e-05	11	15	15	A1	Liver (GTEx)	EpiXcan	0.999833	gtex_liv	0.999981
978	ENSG00000167644	C19orf33	1.06866	0.552379	0.285222	0.0447434	0.0140625	0.196737	0.738349	14	17	17	A1	Liver (GTEx)	EpiXcan	0.999833	gtex_liv	0.999981
979	ENSG00000075073	TACR2	-1.06648	-4.13858	0.286205	0.000865684	0.0131175	0.200955	0.74949	3	6	6	A1	Liver (GTEx)	EpiXcan	0.999833	gtex_liv	0.999981
980	ENSG00000151692	RNF144A	-1.06636	-0.614249	0.286259	0.0481855	0.172262	1.71389e-06	2.77126e-05	2	4	4	A1	Liver (GTEx)	EpiXcan	0.999833	gtex_liv	0.999981
981	ENSG00000145781	COMMD10	-1.06611	-0.604069	0.286373	0.0337141	0.126981	4.90092e-05	0.000568597	8	14	14	A1	Liver (GTEx)	EpiXcan	0.999833	gtex_liv	0.999981
982	ENSG00000157404	KIT	1.06609	0.841504	0.286385	0.0182788	0.0116571	0.238497	0.829324	10	14	14	A1	Liver (GTEx)	EpiXcan	0.999833	gtex_liv	0.999981
983	ENSG00000175895	PLEKHF2	1.06431	0.444571	0.287188	0.0600815	0.0126326	0.217044	0.786004	24	29	29	A1	Liver (GTEx)	EpiXcan	0.999833	gtex_liv	0.999981
984	ENSG00000161996	WDR90	-1.06362	-0.464084	0.287501	0.0684028	0.112399	0.000110894	0.00120194	22	28	28	A1	Liver (GTEx)	EpiXcan	0.999833	gtex_liv	0.999981
985	ENSG00000237310	GS1-124K5.4	-1.06301	-0.840505	0.287778	0.022585	0.109349	0.000106079	0.00115486	18	26	26	A1	Liver (GTEx)	EpiXcan	0.999833	gtex_liv	0.999981
986	ENSG00000122679	RAMP3	-1.06146	-1.5511	0.288482	0.00582867	0.0254945	0.0771295	0.369264	8	11	11	A1	Liver (GTEx)	EpiXcan	0.999833	gtex_liv	0.999981
987	ENSG00000217930	PAM16	-1.06095	-0.645147	0.288715	0.0360804	0.173251	9.45356e-07	1.60155e-05	8	9	9	A1	Liver (GTEx)	EpiXcan	0.999833	gtex_liv	0.999981
988	ENSG00000175376	EIF1AD	1.06032	0.658769	0.289001	0.0290463	0.0896662	0.000881326	0.00763835	8	14	14	A1	Liver (GTEx)	EpiXcan	0.999833	gtex_liv	0.999981
989	ENSG00000185324	CDK10	1.05976	0.335834	0.289255	0.122309	0.290874	5.83349e-11	2.1531e-09	23	29	29	A1	Liver (GTEx)	EpiXcan	0.999833	gtex_liv	0.999981
990	ENSG00000203727	SAMD5	1.05829	0.558924	0.289924	0.0362499	0.040173	0.0266512	0.153572	16	22	22	A1	Liver (GTEx)	EpiXcan	0.999833	gtex_liv	0.999981
991	ENSG00000096092	TMEM14A	-1.05752	-0.689168	0.290275	0.0205623	0.0385573	0.0313656	0.176764	22	27	27	A1	Liver (GTEx)	EpiXcan	0.999833	gtex_liv	0.999981
992	ENSG00000124151	NCOA3	-1.05705	-0.287958	0.290488	0.206761	0.0572516	0.00460914	0.033665	78	100	100	A1	Liver (GTEx)	EpiXcan	0.999833	gtex_liv	0.999981
993	ENSG00000130653	PNPLA7	1.05688	1.01999	0.290566	0.020575	0.174801	4.00357e-07	7.30084e-06	18	25	25	A1	Liver (GTEx)	EpiXcan	0.999833	gtex_liv	0.999981
994	ENSG00000107317	PTGDS	1.05676	1.67654	0.29062	0.0235928	0.0147603	0.184524	0.708443	16	21	21	A1	Liver (GTEx)	EpiXcan	0.999833	gtex_liv	0.999981
995	ENSG00000137494	ANKRD42	1.05662	0.775849	0.290686	0.0228253	0.0413799	0.0244986	0.143376	7	8	8	A1	Liver (GTEx)	EpiXcan	0.999833	gtex_liv	0.999981
996	ENSG00000197265	GTF2E2	-1.0558	-0.852111	0.29106	0.0227369	0.0104034	0.258259	0.864255	21	26	26	A1	Liver (GTEx)	EpiXcan	0.999833	gtex_liv	0.999981
997	ENSG00000241170	AP001992.1	-1.05572	-0.200791	0.291096	0.263585	0.446367	2.9818e-18	3.52744e-16	23	26	26	A1	Liver (GTEx)	EpiXcan	0.999833	gtex_liv	0.999981
998	ENSG00000124243	BCAS4	1.05534	0.942505	0.291271	0.0176497	0.0300492	0.0548217	0.280099	17	23	23	A1	Liver (GTEx)	EpiXcan	0.999833	gtex_liv	0.999981
999	ENSG00000186354	C9orf47	-1.05492	-1.1383	0.291461	0.0113096	0.0868836	0.000941649	0.00807519	9	10	10	A1	Liver (GTEx)	EpiXcan	0.999833	gtex_liv	0.999981
1000	ENSG00000103245	NARFL	-1.05489	-0.469344	0.291476	0.0615256	0.157982	5.77393e-06	8.36147e-05	10	11	11	A1	Liver (GTEx)	EpiXcan	0.999833	gtex_liv	0.999981
1001	ENSG00000130702	LAMA5	-1.05488	-0.358305	0.29148	0.0930306	0.35756	4.28376e-14	2.57789e-12	16	25	25	A1	Liver (GTEx)	EpiXcan	0.999833	gtex_liv	0.999981
1002	ENSG00000203666	EFCAB2	1.05392	0.618682	0.291921	0.0387072	0.0371013	0.0187169	0.113973	25	38	38	A1	Liver (GTEx)	EpiXcan	0.999833	gtex_liv	0.999981
1003	ENSG00000233621	LINC01137	-1.05239	-0.256502	0.29262	0.219065	0.237248	3.09171e-09	8.54138e-08	67	76	76	A1	Liver (GTEx)	EpiXcan	0.999833	gtex_liv	0.999981
1004	ENSG00000134987	WDR36	-1.05238	-0.855836	0.292627	0.0271073	0.0937501	0.000530182	0.00490197	17	22	22	A1	Liver (GTEx)	EpiXcan	0.999833	gtex_liv	0.999981
1005	ENSG00000160991	ORAI2	-1.05214	-2.48183	0.292737	0.00207273	0.022328	0.0907726	0.421888	5	7	7	A1	Liver (GTEx)	EpiXcan	0.999833	gtex_liv	0.999981
1006	ENSG00000125485	DDX31	-1.05192	-0.220023	0.292838	0.262935	0.484737	1.29204e-20	2.2637e-18	14	20	20	A1	Liver (GTEx)	EpiXcan	0.999833	gtex_liv	0.999981
1007	ENSG00000094963	FMO2	-1.05144	-0.444956	0.293054	0.0649241	0.099415	0.000390888	0.00372625	9	10	10	A1	Liver (GTEx)	EpiXcan	0.999833	gtex_liv	0.999981
1008	ENSG00000091640	SPAG7	1.05128	0.610817	0.293129	0.0227764	0.0336844	0.0395449	0.214308	6	6	6	A1	Liver (GTEx)	EpiXcan	0.999833	gtex_liv	0.999981
1009	ENSG00000126254	RBM42	1.05047	0.72994	0.293504	0.0285171	0.0121864	0.223224	0.797328	11	14	14	A1	Liver (GTEx)	EpiXcan	0.999833	gtex_liv	0.999981
1010	ENSG00000140265	ZSCAN29	1.0503	0.555418	0.293581	0.0751729	0.0668439	0.00362397	0.0270547	17	21	21	A1	Liver (GTEx)	EpiXcan	0.999833	gtex_liv	0.999981
1011	ENSG00000167861	HID1	1.04997	0.473087	0.293733	0.0739736	0.0193389	0.126696	0.543751	28	40	40	A1	Liver (GTEx)	EpiXcan	0.999833	gtex_liv	0.999981
1012	ENSG00000146085	MUT	-1.04882	-0.206296	0.294259	0.0589203	0.0212433	0.100803	0.456699	27	35	35	A1	Liver (GTEx)	EpiXcan	0.999833	gtex_liv	0.999981
1013	ENSG00000067057	PFKP	-1.0484	-0.606098	0.294454	0.0276826	0.0643839	0.00412339	0.0304383	8	11	11	A1	Liver (GTEx)	EpiXcan	0.999833	gtex_liv	0.999981
1014	ENSG00000166896	ATP23	1.04791	0.283627	0.29468	0.141789	0.323889	2.68951e-12	1.24085e-10	6	8	8	A1	Liver (GTEx)	EpiXcan	0.999833	gtex_liv	0.999981
1015	ENSG00000005700	IBTK	-1.04679	-0.813688	0.295196	0.0178227	0.0406192	0.0200136	0.120596	6	7	7	A1	Liver (GTEx)	EpiXcan	0.999833	gtex_liv	0.999981
1016	ENSG00000246082	NUDT16P1	1.04654	0.776475	0.29531	0.0122179	0.0100581	0.243754	0.839045	4	5	5	A1	Liver (GTEx)	EpiXcan	0.999833	gtex_liv	0.999981
1017	ENSG00000049323	LTBP1	1.04652	0.545548	0.295321	0.0363108	0.127397	4.55165e-05	0.00053299	15	20	20	A1	Liver (GTEx)	EpiXcan	0.999833	gtex_liv	0.999981
1018	ENSG00000130303	BST2	-1.0457	-0.585257	0.295698	0.0255019	0.0335709	0.0436025	0.233193	5	6	6	A1	Liver (GTEx)	EpiXcan	0.999833	gtex_liv	0.999981
1019	ENSG00000253552	HOXA-AS2	1.04488	0.823544	0.29608	0.0209575	0.110187	0.000179553	0.00185739	3	3	3	A1	Liver (GTEx)	EpiXcan	0.999833	gtex_liv	0.999981
1020	ENSG00000112699	GMDS	1.04419	0.376885	0.296398	0.0566533	0.0647642	0.00484269	0.0352036	16	17	17	A1	Liver (GTEx)	EpiXcan	0.999833	gtex_liv	0.999981
1021	ENSG00000257303	AC073896.2	-1.04353	-1.14415	0.296701	0.0096294	0.0275709	0.0644708	0.320065	12	14	14	A1	Liver (GTEx)	EpiXcan	0.999833	gtex_liv	0.999981
1022	ENSG00000185262	UBALD2	-1.04264	-0.751499	0.297116	0.0303358	0.0325436	0.048998	0.255628	12	14	14	A1	Liver (GTEx)	EpiXcan	0.999833	gtex_liv	0.999981
1023	ENSG00000183621	ZNF438	1.04056	0.826791	0.298078	0.0174269	0.0435542	0.0197619	0.119391	12	16	16	A1	Liver (GTEx)	EpiXcan	0.999833	gtex_liv	0.999981
1024	ENSG00000100393	EP300	1.04	0.624487	0.29834	0.0428037	0.0150978	0.179004	0.694004	20	24	24	A1	Liver (GTEx)	EpiXcan	0.999833	gtex_liv	0.999981
1025	ENSG00000116157	GPX7	1.03906	0.303693	0.298775	0.112354	0.545388	1.59437e-24	5.65838e-22	13	15	15	A1	Liver (GTEx)	EpiXcan	0.999833	gtex_liv	0.999981
1026	ENSG00000104915	STX10	1.03886	0.790507	0.298871	0.053699	0.244773	1.29307e-09	3.81608e-08	4	6	6	A1	Liver (GTEx)	EpiXcan	0.999833	gtex_liv	0.999981
1027	ENSG00000214078	CPNE1	-1.03856	-0.302071	0.299008	0.147794	0.121676	2.63585e-05	0.000328378	29	32	32	A1	Liver (GTEx)	EpiXcan	0.999833	gtex_liv	0.999981
1028	ENSG00000075975	MKRN2	1.03734	0.195009	0.299578	0.18169	0.0441103	0.0195918	0.11857	65	84	84	A1	Liver (GTEx)	EpiXcan	0.999833	gtex_liv	0.999981
1029	ENSG00000146147	MLIP	-1.03616	-0.204837	0.300128	0.305979	0.410519	4.29838e-22	9.75309e-20	11	11	11	A1	Liver (GTEx)	EpiXcan	0.999833	gtex_liv	0.999981
1030	ENSG00000111906	HDDC2	1.03583	0.872859	0.300281	0.0205888	0.0780532	0.00153135	0.0125195	19	23	23	A1	Liver (GTEx)	EpiXcan	0.999833	gtex_liv	0.999981
1031	ENSG00000176593	AC008969.1	-1.03515	-0.600539	0.3006	0.0380414	0.125323	4.12712e-05	0.00048949	6	9	9	A1	Liver (GTEx)	EpiXcan	0.999833	gtex_liv	0.999981
1032	ENSG00000139835	GRTP1	1.035	0.257551	0.300667	0.141097	0.27444	1.12204e-10	3.90203e-09	8	9	9	A1	Liver (GTEx)	EpiXcan	0.999833	gtex_liv	0.999981
1033	ENSG00000260711	AL121839.2	-1.03497	-0.32962	0.300681	0.135497	0.0335221	0.0327214	0.183063	84	107	107	A1	Liver (GTEx)	EpiXcan	0.999833	gtex_liv	0.999981
1034	ENSG00000167077	MEI1	-1.03491	-0.654809	0.300713	0.0284486	0.0990448	9.57615e-05	0.0010511	14	21	21	A1	Liver (GTEx)	EpiXcan	0.999833	gtex_liv	0.999981
1035	ENSG00000187634	SAMD11	1.03453	1.58828	0.300889	0.00478578	0.0602751	0.00608403	0.0428327	6	10	10	A1	Liver (GTEx)	EpiXcan	0.999833	gtex_liv	0.999981
1036	ENSG00000198155	ZNF876P	-1.03352	-1.06726	0.301361	0.0201526	0.0147432	0.184003	0.706972	12	15	15	A1	Liver (GTEx)	EpiXcan	0.999833	gtex_liv	0.999981
1037	ENSG00000160588	MPZL3	1.03299	0.304115	0.301608	0.100405	0.164217	1.72002e-06	2.77793e-05	17	19	19	A1	Liver (GTEx)	EpiXcan	0.999833	gtex_liv	0.999981
1038	ENSG00000188452	CERKL	-1.03156	-0.564472	0.30228	0.0441211	0.0633403	0.00509536	0.0367956	16	18	18	A1	Liver (GTEx)	EpiXcan	0.999833	gtex_liv	0.999981
1039	ENSG00000061918	GUCY1B3	1.02997	0.401526	0.303024	0.0781656	0.147756	5.14321e-06	7.50128e-05	30	39	39	A1	Liver (GTEx)	EpiXcan	0.999833	gtex_liv	0.999981
1040	ENSG00000111321	LTBR	1.02984	0.402889	0.303084	0.0935335	0.20528	1.36605e-07	2.73625e-06	23	29	29	A1	Liver (GTEx)	EpiXcan	0.999833	gtex_liv	0.999981
1041	ENSG00000169976	SF3B5	-1.02913	-0.754637	0.303419	0.0244173	0.0991411	0.00034152	0.00330789	3	3	3	A1	Liver (GTEx)	EpiXcan	0.999833	gtex_liv	0.999981
1042	ENSG00000137177	KIF13A	-1.02875	-0.549102	0.303597	0.062478	0.0185299	0.123768	0.534332	36	44	44	A1	Liver (GTEx)	EpiXcan	0.999833	gtex_liv	0.999981
1043	ENSG00000198015	MRPL42	-1.02851	-1.05416	0.303709	0.0109152	0.0111601	0.252504	0.854442	10	14	14	A1	Liver (GTEx)	EpiXcan	0.999833	gtex_liv	0.999981
1044	ENSG00000189157	FAM47E	1.02814	0.368859	0.303883	0.102581	0.317102	2.26689e-12	1.06359e-10	20	24	24	A1	Liver (GTEx)	EpiXcan	0.999833	gtex_liv	0.999981
1045	ENSG00000155755	TMEM237	1.02762	12.9553	0.304127	5.03305e-05	0.0110863	0.231754	0.816209	2	4	4	A1	Liver (GTEx)	EpiXcan	0.999833	gtex_liv	0.999981
1046	ENSG00000131386	GALNT15	-1.0269	-0.38344	0.304469	0.0822402	0.12962	2.79138e-05	0.000344652	14	17	17	A1	Liver (GTEx)	EpiXcan	0.999833	gtex_liv	0.999981
1047	ENSG00000243725	TTC4	1.02666	0.298943	0.304582	0.193421	0.274785	1.94829e-10	6.49881e-09	70	87	87	A1	Liver (GTEx)	EpiXcan	0.999833	gtex_liv	0.999981
1048	ENSG00000143198	MGST3	-1.02665	-0.818435	0.304585	0.0209044	0.13826	1.72865e-05	0.000225637	8	10	10	A1	Liver (GTEx)	EpiXcan	0.999833	gtex_liv	0.999981
1049	ENSG00000129187	DCTD	1.02661	0.789502	0.304606	0.0234677	0.0456563	0.0178341	0.109367	20	24	24	A1	Liver (GTEx)	EpiXcan	0.999833	gtex_liv	0.999981
1050	ENSG00000213221	DNLZ	1.02635	0.324699	0.304728	0.0608116	0.179051	9.64195e-08	1.99483e-06	10	11	11	A1	Liver (GTEx)	EpiXcan	0.999833	gtex_liv	0.999981
1051	ENSG00000167528	ZNF641	1.02598	0.715169	0.304903	0.0261978	0.0168089	0.156538	0.634821	13	15	15	A1	Liver (GTEx)	EpiXcan	0.999833	gtex_liv	0.999981
1052	ENSG00000085721	RRN3	-1.02583	-0.896493	0.304973	0.0174566	0.0597151	0.00668969	0.0465424	11	17	17	A1	Liver (GTEx)	EpiXcan	0.999833	gtex_liv	0.999981
1053	ENSG00000164406	LEAP2	1.02513	0.545962	0.305303	0.052487	0.0877489	0.000974998	0.00833551	11	14	14	A1	Liver (GTEx)	EpiXcan	0.999833	gtex_liv	0.999981
1054	ENSG00000104490	NCALD	1.02447	0.367268	0.305612	0.0161757	0.0809085	0.00110661	0.00939095	5	6	6	A1	Liver (GTEx)	EpiXcan	0.999833	gtex_liv	0.999981
1055	ENSG00000100991	TRPC4AP	-1.02442	-0.309272	0.305638	0.0635321	0.0788084	0.00127061	0.010652	19	24	24	A1	Liver (GTEx)	EpiXcan	0.999833	gtex_liv	0.999981
1056	ENSG00000127022	CANX	-1.02425	-1.24567	0.305718	0.00821614	0.0302318	0.0586334	0.296401	7	9	9	A1	Liver (GTEx)	EpiXcan	0.999833	gtex_liv	0.999981
1057	ENSG00000144837	PLA1A	-1.02302	-2.18678	0.3063	0.00327866	0.012946	0.211457	0.773054	4	4	4	A1	Liver (GTEx)	EpiXcan	0.999833	gtex_liv	0.999981
1058	ENSG00000152240	HAUS1	-1.02148	-0.415069	0.307029	0.0610323	0.0364546	0.0221442	0.131714	11	12	12	A1	Liver (GTEx)	EpiXcan	0.999833	gtex_liv	0.999981
1059	ENSG00000156172	C8orf37	-1.02135	-0.410841	0.307089	0.0783168	0.263062	8.04434e-10	2.4417e-08	18	20	20	A1	Liver (GTEx)	EpiXcan	0.999833	gtex_liv	0.999981
1060	ENSG00000168237	GLYCTK	1.02057	0.988581	0.307458	0.0129175	0.0554112	0.00840518	0.0569996	6	8	8	A1	Liver (GTEx)	EpiXcan	0.999833	gtex_liv	0.999981
1061	ENSG00000229358	DPY19L1P1	1.01992	0.786049	0.307767	0.0202333	0.0410845	0.0206608	0.12401	15	19	19	A1	Liver (GTEx)	EpiXcan	0.999833	gtex_liv	0.999981
1062	ENSG00000131849	ZNF132	1.01973	0.300114	0.307857	0.119778	0.0697791	0.00235165	0.0184311	38	43	43	A1	Liver (GTEx)	EpiXcan	0.999833	gtex_liv	0.999981
1063	ENSG00000117335	CD46	-1.01964	-8.30009	0.3079	0.000153202	0.039	0.0260875	0.150889	1	3	3	A1	Liver (GTEx)	EpiXcan	0.999833	gtex_liv	0.999981
1064	ENSG00000111671	SPSB2	-1.01871	-0.373666	0.30834	0.0837375	0.266896	4.50568e-10	1.41413e-08	4	5	5	A1	Liver (GTEx)	EpiXcan	0.999833	gtex_liv	0.999981
1065	ENSG00000164674	SYTL3	-1.01862	-0.826543	0.308381	0.0461785	0.0388518	0.0282131	0.161296	11	15	15	A1	Liver (GTEx)	EpiXcan	0.999833	gtex_liv	0.999981
1066	ENSG00000112936	C7	1.01832	0.551776	0.308528	0.0471789	0.0424469	0.0247184	0.14452	20	23	23	A1	Liver (GTEx)	EpiXcan	0.999833	gtex_liv	0.999981
1067	ENSG00000116120	FARSB	1.01784	1.40085	0.308753	0.00949737	0.0100991	0.272721	0.887128	3	6	6	A1	Liver (GTEx)	EpiXcan	0.999833	gtex_liv	0.999981
1068	ENSG00000233016	SNHG7	1.01722	0.778685	0.309047	0.0194113	0.0333764	0.0429847	0.230423	13	15	15	A1	Liver (GTEx)	EpiXcan	0.999833	gtex_liv	0.999981
1069	ENSG00000167034	NKX3-1	1.01633	0.86626	0.309474	0.0176549	0.0919991	0.000683007	0.00611481	15	24	24	A1	Liver (GTEx)	EpiXcan	0.999833	gtex_liv	0.999981
1070	ENSG00000112276	BVES	1.01627	1.16678	0.3095	0.0106819	0.0185353	0.1233	0.532976	1	2	2	A1	Liver (GTEx)	EpiXcan	0.999833	gtex_liv	0.999981
1071	ENSG00000270195	AC016773.1	-1.01581	-0.942426	0.309719	0.0120608	0.0263417	0.0713143	0.346216	9	13	13	A1	Liver (GTEx)	EpiXcan	0.999833	gtex_liv	0.999981
1072	ENSG00000242086	LINC00969	1.01576	0.43306	0.309742	0.0543425	0.358081	1.39436e-14	8.9349e-13	22	33	33	A1	Liver (GTEx)	EpiXcan	0.999833	gtex_liv	0.999981
1073	ENSG00000230074	AL162231.2	1.01424	0.577435	0.310467	0.0357241	0.173091	1.20235e-06	2.0123e-05	13	20	20	A1	Liver (GTEx)	EpiXcan	0.999833	gtex_liv	0.999981
1074	ENSG00000167766	ZNF83	-1.01396	-0.395663	0.310603	0.0685089	0.296397	1.6324e-11	6.60644e-10	25	29	29	A1	Liver (GTEx)	EpiXcan	0.999833	gtex_liv	0.999981
1075	ENSG00000205937	RNPS1	1.01369	0.91526	0.310733	0.0244428	0.0632362	0.00462287	0.0337474	21	25	25	A1	Liver (GTEx)	EpiXcan	0.999833	gtex_liv	0.999981
1076	ENSG00000232229	LINC00865	1.01108	0.416923	0.311978	0.0385255	0.0950658	0.000377779	0.00361108	5	5	5	A1	Liver (GTEx)	EpiXcan	0.999833	gtex_liv	0.999981
1077	ENSG00000184206	GOLGA6L4	1.01083	0.32886	0.312097	0.0831736	0.124573	1.11163e-05	0.000151289	13	15	15	A1	Liver (GTEx)	EpiXcan	0.999833	gtex_liv	0.999981
1078	ENSG00000251669	FAM86EP	1.00935	1.24807	0.312808	0.00772575	0.0243533	0.0794759	0.378536	6	8	8	A1	Liver (GTEx)	EpiXcan	0.999833	gtex_liv	0.999981
1079	ENSG00000181007	ZFP82	-1.0091	-0.376718	0.312927	0.147156	0.0409715	0.0240879	0.141572	60	71	71	A1	Liver (GTEx)	EpiXcan	0.999833	gtex_liv	0.999981
1080	ENSG00000153208	MERTK	-1.00906	-0.385924	0.312948	0.0698227	0.234027	1.18067e-08	2.87198e-07	10	12	12	A1	Liver (GTEx)	EpiXcan	0.999833	gtex_liv	0.999981
1081	ENSG00000124226	RNF114	1.009	0.654857	0.312974	0.0237061	0.0716989	0.00264263	0.0204453	20	31	31	A1	Liver (GTEx)	EpiXcan	0.999833	gtex_liv	0.999981
1082	ENSG00000130766	SESN2	1.00859	1.47353	0.313172	0.00726755	0.0268591	0.0680084	0.333337	5	10	10	A1	Liver (GTEx)	EpiXcan	0.999833	gtex_liv	0.999981
1083	ENSG00000113318	MSH3	1.00838	0.311071	0.31327	0.10723	0.202661	4.27791e-09	1.12997e-07	13	16	16	A1	Liver (GTEx)	EpiXcan	0.999833	gtex_liv	0.999981
1084	ENSG00000166337	TAF10	1.00818	0.738158	0.313369	0.0203848	0.0379155	0.0324935	0.182156	9	10	10	A1	Liver (GTEx)	EpiXcan	0.999833	gtex_liv	0.999981
1085	ENSG00000203791	EEF1AKMT2	1.00718	0.287821	0.313846	0.114969	0.304907	1.84969e-11	7.37796e-10	19	24	24	A1	Liver (GTEx)	EpiXcan	0.999833	gtex_liv	0.999981
1086	ENSG00000090372	STRN4	-1.00717	-0.280235	0.313853	0.131709	0.112914	0.000151591	0.00160166	21	27	27	A1	Liver (GTEx)	EpiXcan	0.999833	gtex_liv	0.999981
1087	ENSG00000112144	ICK	-1.00658	-0.563874	0.314134	0.0377118	0.0314772	0.0526769	0.271344	18	22	22	A1	Liver (GTEx)	EpiXcan	0.999833	gtex_liv	0.999981
1088	ENSG00000150054	MPP7	-1.00653	-0.378334	0.31416	0.0724374	0.0801711	0.000833905	0.00728666	25	35	35	A1	Liver (GTEx)	EpiXcan	0.999833	gtex_liv	0.999981
1089	ENSG00000105497	ZNF175	1.00609	0.378301	0.314372	0.0687926	0.117153	9.94489e-05	0.00108812	19	21	21	A1	Liver (GTEx)	EpiXcan	0.999833	gtex_liv	0.999981
1090	ENSG00000100726	TELO2	1.00604	0.30557	0.314395	0.20181	0.374791	6.89263e-15	4.63111e-13	20	23	23	A1	Liver (GTEx)	EpiXcan	0.999833	gtex_liv	0.999981
1091	ENSG00000205583	STAG3L1	1.0054	0.511522	0.314702	0.0429687	0.183424	3.66311e-07	6.72428e-06	11	18	18	A1	Liver (GTEx)	EpiXcan	0.999833	gtex_liv	0.999981
1092	ENSG00000198909	MAP3K3	-1.0046	-1.08718	0.315089	0.00716504	0.116744	0.000121449	0.00130659	4	7	7	A1	Liver (GTEx)	EpiXcan	0.999833	gtex_liv	0.999981
1093	ENSG00000225697	SLC26A6	1.00395	0.60314	0.315403	0.0329731	0.128269	2.02303e-05	0.000258071	7	8	8	A1	Liver (GTEx)	EpiXcan	0.999833	gtex_liv	0.999981
1094	ENSG00000134265	NAPG	1.00379	0.243172	0.31548	0.21315	0.317776	7.56992e-14	4.36564e-12	19	21	21	A1	Liver (GTEx)	EpiXcan	0.999833	gtex_liv	0.999981
1095	ENSG00000130312	MRPL34	-1.00244	-0.551901	0.316132	0.0658421	0.308071	6.76503e-12	2.94416e-10	20	29	29	A1	Liver (GTEx)	EpiXcan	0.999833	gtex_liv	0.999981
1096	ENSG00000162407	PLPP3	1.00238	1.13458	0.316159	0.0148587	0.0706307	0.00229804	0.018062	9	16	16	A1	Liver (GTEx)	EpiXcan	0.999833	gtex_liv	0.999981
1097	ENSG00000122873	CISD1	-1.00232	-0.368958	0.316191	0.082438	0.211676	8.81082e-08	1.82834e-06	15	18	18	A1	Liver (GTEx)	EpiXcan	0.999833	gtex_liv	0.999981
1098	ENSG00000149292	TTC12	0.999873	0.213943	0.317372	0.214013	0.281242	5.93056e-11	2.18311e-09	48	54	54	A1	Liver (GTEx)	EpiXcan	0.999833	gtex_liv	0.999981
1099	ENSG00000198756	COLGALT2	0.999773	0.94225	0.31742	0.0116046	0.141816	1.34113e-05	0.000180394	8	9	9	A1	Liver (GTEx)	EpiXcan	0.999833	gtex_liv	0.999981
1100	ENSG00000142675	CNKSR1	0.99972	1.02317	0.317446	0.0102137	0.0488644	0.014938	0.0939375	12	15	15	A1	Liver (GTEx)	EpiXcan	0.999833	gtex_liv	0.999981
1101	ENSG00000168883	USP39	-0.99915	-0.831195	0.317722	0.0165126	0.0586826	0.00480806	0.0349703	7	11	11	A1	Liver (GTEx)	EpiXcan	0.999833	gtex_liv	0.999981
1102	ENSG00000172954	LCLAT1	0.997479	0.388705	0.318532	0.0703129	0.265315	2.24088e-10	7.34978e-09	16	22	22	A1	Liver (GTEx)	EpiXcan	0.999833	gtex_liv	0.999981
1103	ENSG00000104221	BRF2	-0.996485	-0.238587	0.319014	0.0900407	0.0548478	0.00909152	0.060849	31	46	46	A1	Liver (GTEx)	EpiXcan	0.999833	gtex_liv	0.999981
1104	ENSG00000133121	STARD13	-0.996226	-0.53244	0.31914	0.0663965	0.134582	3.25975e-05	0.000394735	22	30	30	A1	Liver (GTEx)	EpiXcan	0.999833	gtex_liv	0.999981
1105	ENSG00000186230	ZNF749	0.995986	0.403429	0.319257	0.0669219	0.515689	5.28493e-23	1.43429e-20	21	26	26	A1	Liver (GTEx)	EpiXcan	0.999833	gtex_liv	0.999981
1106	ENSG00000167065	DUSP18	0.995669	0.640785	0.319411	0.0231321	0.0614603	0.005037	0.036482	16	22	22	A1	Liver (GTEx)	EpiXcan	0.999833	gtex_liv	0.999981
1107	ENSG00000173110	HSPA6	0.995322	0.78303	0.31958	0.0157989	0.0379666	0.0287244	0.16388	14	25	25	A1	Liver (GTEx)	EpiXcan	0.999833	gtex_liv	0.999981
1108	ENSG00000156642	NPTN	-0.995241	-2.2826	0.319619	0.00347353	0.0191382	0.127472	0.545995	4	5	5	A1	Liver (GTEx)	EpiXcan	0.999833	gtex_liv	0.999981
1109	ENSG00000089335	ZNF302	0.995124	0.477994	0.319676	0.0729151	0.133594	4.28525e-06	6.37765e-05	8	9	9	A1	Liver (GTEx)	EpiXcan	0.999833	gtex_liv	0.999981
1110	ENSG00000116353	MECR	0.994717	1.12416	0.319874	0.00719562	0.0279739	0.0663857	0.326991	6	6	6	A1	Liver (GTEx)	EpiXcan	0.999833	gtex_liv	0.999981
1111	ENSG00000165568	AKR1E2	0.994196	0.539031	0.320128	0.0440879	0.0303257	0.0513959	0.265834	14	21	21	A1	Liver (GTEx)	EpiXcan	0.999833	gtex_liv	0.999981
1112	ENSG00000228506	AL513550.1	0.99412	0.238178	0.320165	0.180382	0.299093	6.89225e-12	2.9626e-10	9	9	9	A1	Liver (GTEx)	EpiXcan	0.999833	gtex_liv	0.999981
1113	ENSG00000108590	MED31	-0.992972	-1.60441	0.320724	0.00461774	0.0100826	0.267153	0.879162	4	8	8	A1	Liver (GTEx)	EpiXcan	0.999833	gtex_liv	0.999981
1114	ENSG00000095383	TBC1D2	0.992485	0.561227	0.320961	0.0358409	0.0839816	0.000977993	0.00835581	10	16	16	A1	Liver (GTEx)	EpiXcan	0.999833	gtex_liv	0.999981
1115	ENSG00000011523	CEP68	0.992263	0.560898	0.321069	0.0363083	0.145605	8.56675e-06	0.000119168	10	12	12	A1	Liver (GTEx)	EpiXcan	0.999833	gtex_liv	0.999981
1116	ENSG00000109610	SOD3	0.99198	1.9295	0.321207	0.0023792	0.0273008	0.0697564	0.339964	3	4	4	A1	Liver (GTEx)	EpiXcan	0.999833	gtex_liv	0.999981
1117	ENSG00000120451	SNX19	-0.99189	-0.243431	0.321251	0.191044	0.482961	9.77528e-21	1.75714e-18	20	24	24	A1	Liver (GTEx)	EpiXcan	0.999833	gtex_liv	0.999981
1118	ENSG00000073584	SMARCE1	-0.99179	-1.57912	0.3213	0.00325144	0.0147893	0.17104	0.67427	1	1	1	A1	Liver (GTEx)	EpiXcan	0.999833	gtex_liv	0.999981
1119	ENSG00000159128	IFNGR2	0.991174	0.390899	0.321601	0.122105	0.0816681	0.00133268	0.0111163	49	68	68	A1	Liver (GTEx)	EpiXcan	0.999833	gtex_liv	0.999981
1120	ENSG00000001461	NIPAL3	-0.990777	-0.586912	0.321794	0.0455188	0.124511	6.00214e-05	0.000679833	19	24	24	A1	Liver (GTEx)	EpiXcan	0.999833	gtex_liv	0.999981
1121	ENSG00000189067	LITAF	-0.990415	-0.471025	0.321971	0.0712425	0.11456	0.000109272	0.00118716	30	37	37	A1	Liver (GTEx)	EpiXcan	0.999833	gtex_liv	0.999981
1122	ENSG00000135929	CYP27A1	-0.990408	-0.550907	0.321975	0.0421396	0.0916095	0.000576776	0.00526941	23	31	31	A1	Liver (GTEx)	EpiXcan	0.999833	gtex_liv	0.999981
1123	ENSG00000142634	EFHD2	0.990348	0.599785	0.322004	0.0368797	0.032418	0.0469272	0.247059	25	32	32	A1	Liver (GTEx)	EpiXcan	0.999833	gtex_liv	0.999981
1124	ENSG00000135709	KIAA0513	-0.989683	-0.647528	0.322329	0.0102148	0.0168871	0.159009	0.642768	10	14	14	A1	Liver (GTEx)	EpiXcan	0.999833	gtex_liv	0.999981
1125	ENSG00000169682	SPNS1	0.989616	1.25636	0.322362	0.0141816	0.0194557	0.110533	0.49082	10	15	15	A1	Liver (GTEx)	EpiXcan	0.999833	gtex_liv	0.999981
1126	ENSG00000255031	AP002807.1	0.989395	1.4745	0.32247	0.00700082	0.0115441	0.23576	0.823406	5	5	5	A1	Liver (GTEx)	EpiXcan	0.999833	gtex_liv	0.999981
1127	ENSG00000267454	ZNF582-AS1	0.989287	0.757205	0.322523	0.0141597	0.0296106	0.0520974	0.26906	6	9	9	A1	Liver (GTEx)	EpiXcan	0.999833	gtex_liv	0.999981
1128	ENSG00000184164	CRELD2	0.988751	0.710687	0.322785	0.0206983	0.0597142	0.00595992	0.0420659	17	20	20	A1	Liver (GTEx)	EpiXcan	0.999833	gtex_liv	0.999981
1129	ENSG00000156414	TDRD9	0.988387	0.608825	0.322963	0.0216997	0.0226644	0.0979468	0.44683	10	13	13	A1	Liver (GTEx)	EpiXcan	0.999833	gtex_liv	0.999981
1130	ENSG00000168000	BSCL2	-0.988367	-0.628226	0.322973	0.0642645	0.174143	3.07106e-07	5.73638e-06	14	18	18	A1	Liver (GTEx)	EpiXcan	0.999833	gtex_liv	0.999981
1131	ENSG00000177721	ANXA2R	-0.987882	-0.434564	0.323211	0.0920529	0.0560663	0.00811295	0.0551529	34	42	42	A1	Liver (GTEx)	EpiXcan	0.999833	gtex_liv	0.999981
1132	ENSG00000106012	IQCE	0.98741	0.534244	0.323442	0.0241765	0.0216609	0.0982857	0.448228	21	24	24	A1	Liver (GTEx)	EpiXcan	0.999833	gtex_liv	0.999981
1133	ENSG00000186275	NBPF12	-0.986832	-0.204383	0.323725	0.120737	0.0432749	0.0233437	0.137949	33	70	70	A1	Liver (GTEx)	EpiXcan	0.999833	gtex_liv	0.999981
1134	ENSG00000153936	HS2ST1	0.986617	0.868604	0.323831	0.0138401	0.045618	0.0160243	0.0998617	13	14	14	A1	Liver (GTEx)	EpiXcan	0.999833	gtex_liv	0.999981
1135	ENSG00000116213	WRAP73	-0.986264	-0.416999	0.324003	0.101454	0.0212399	0.100663	0.456214	33	41	41	A1	Liver (GTEx)	EpiXcan	0.999833	gtex_liv	0.999981
1136	ENSG00000171056	SOX7	-0.986064	-0.289329	0.324102	0.114456	0.124666	4.92221e-05	0.000570209	58	89	89	A1	Liver (GTEx)	EpiXcan	0.999833	gtex_liv	0.999981
1137	ENSG00000197380	DACT3	0.984014	0.41891	0.325109	0.0648711	0.0797704	0.00170645	0.0138447	21	26	26	A1	Liver (GTEx)	EpiXcan	0.999833	gtex_liv	0.999981
1138	ENSG00000137968	SLC44A5	0.983996	0.346583	0.325118	0.108292	0.210897	6.78133e-08	1.43517e-06	32	36	36	A1	Liver (GTEx)	EpiXcan	0.999833	gtex_liv	0.999981
1139	ENSG00000182685	BRICD5	0.981669	0.942721	0.326263	0.0168978	0.0133257	0.203148	0.754605	6	8	8	A1	Liver (GTEx)	EpiXcan	0.999833	gtex_liv	0.999981
1140	ENSG00000135063	FAM189A2	-0.981496	-0.779969	0.326348	0.0324064	0.0141958	0.187522	0.715271	10	10	10	A1	Liver (GTEx)	EpiXcan	0.999833	gtex_liv	0.999981
1141	ENSG00000102763	VWA8	0.981284	0.678764	0.326453	0.0336733	0.0156154	0.174597	0.681297	16	18	18	A1	Liver (GTEx)	EpiXcan	0.999833	gtex_liv	0.999981
1142	ENSG00000182199	SHMT2	0.981227	0.51511	0.326481	0.0469446	0.019787	0.117177	0.512754	15	15	15	A1	Liver (GTEx)	EpiXcan	0.999833	gtex_liv	0.999981
1143	ENSG00000151239	TWF1	0.980895	0.755809	0.326645	0.0221865	0.0142387	0.189899	0.721691	22	23	23	A1	Liver (GTEx)	EpiXcan	0.999833	gtex_liv	0.999981
1144	ENSG00000149089	APIP	-0.980385	-0.214759	0.326896	0.210459	0.36023	7.14578e-15	4.77801e-13	71	79	79	A1	Liver (GTEx)	EpiXcan	0.999833	gtex_liv	0.999981
1145	ENSG00000186501	TMEM222	0.980099	0.665099	0.327037	0.0516933	0.102705	5.17085e-05	0.000594927	12	15	15	A1	Liver (GTEx)	EpiXcan	0.999833	gtex_liv	0.999981
1146	ENSG00000132965	ALOX5AP	-0.978505	-0.533113	0.327825	0.0426436	0.0940401	0.00061317	0.00555061	19	20	20	A1	Liver (GTEx)	EpiXcan	0.999833	gtex_liv	0.999981
1147	ENSG00000135821	GLUL	-0.97815	-0.748352	0.328	0.0154572	0.0215792	0.0840353	0.396568	1	2	2	A1	Liver (GTEx)	EpiXcan	0.999833	gtex_liv	0.999981
1148	ENSG00000115652	UXS1	0.977335	0.29613	0.328403	0.161317	0.0186144	0.130237	0.555161	85	108	108	A1	Liver (GTEx)	EpiXcan	0.999833	gtex_liv	0.999981
1149	ENSG00000177150	FAM210A	-0.97714	-5.21037	0.3285	0.000466358	0.0166405	0.141218	0.589443	1	1	1	A1	Liver (GTEx)	EpiXcan	0.999833	gtex_liv	0.999981
1150	ENSG00000124920	MYRF	-0.976593	-0.18927	0.328771	0.325561	0.503784	9.00402e-23	2.2659e-20	13	15	15	A1	Liver (GTEx)	EpiXcan	0.999833	gtex_liv	0.999981
1151	ENSG00000188257	PLA2G2A	-0.975903	-0.289692	0.329112	0.13583	0.270884	1.48442e-12	7.26003e-11	27	32	32	A1	Liver (GTEx)	EpiXcan	0.999833	gtex_liv	0.999981
1152	ENSG00000166886	NAB2	0.974751	0.650393	0.329684	0.0193612	0.0706878	0.00237266	0.0185747	5	5	5	A1	Liver (GTEx)	EpiXcan	0.999833	gtex_liv	0.999981
1153	ENSG00000171204	TMEM126B	-0.974517	-0.423756	0.3298	0.043019	0.0223682	0.0970353	0.443549	21	22	22	A1	Liver (GTEx)	EpiXcan	0.999833	gtex_liv	0.999981
1154	ENSG00000171806	METTL18	0.974464	0.631176	0.329826	0.0300503	0.0636281	0.00393389	0.0292265	41	48	48	A1	Liver (GTEx)	EpiXcan	0.999833	gtex_liv	0.999981
1155	ENSG00000124406	ATP8A1	0.974315	0.78223	0.3299	0.0196876	0.0447347	0.0198927	0.120042	10	13	13	A1	Liver (GTEx)	EpiXcan	0.999833	gtex_liv	0.999981
1156	ENSG00000119720	NRDE2	0.973243	0.25695	0.330432	0.126999	0.241065	4.11693e-10	1.29801e-08	15	17	17	A1	Liver (GTEx)	EpiXcan	0.999833	gtex_liv	0.999981
1157	ENSG00000104450	SPAG1	-0.973181	-0.344802	0.330464	0.100538	0.122283	4.80312e-05	0.000558655	44	55	55	A1	Liver (GTEx)	EpiXcan	0.999833	gtex_liv	0.999981
1158	ENSG00000141127	PRPSAP2	-0.97268	-0.328159	0.330712	0.092165	0.163738	1.92822e-06	3.08894e-05	42	62	62	A1	Liver (GTEx)	EpiXcan	0.999833	gtex_liv	0.999981
1159	ENSG00000132256	TRIM5	0.972666	0.66569	0.330719	0.0299888	0.0154795	0.173299	0.679293	20	24	24	A1	Liver (GTEx)	EpiXcan	0.999833	gtex_liv	0.999981
1160	ENSG00000072110	ACTN1	0.970458	0.451895	0.331818	0.0539117	0.0372439	0.0348748	0.193004	45	59	59	A1	Liver (GTEx)	EpiXcan	0.999833	gtex_liv	0.999981
1161	ENSG00000105197	TIMM50	-0.969291	-1.34496	0.3324	0.00656964	0.0150117	0.173888	0.679881	1	1	1	A1	Liver (GTEx)	EpiXcan	0.999833	gtex_liv	0.999981
1162	ENSG00000164695	CHMP4C	-0.968856	-0.229475	0.332617	0.16492	0.344137	4.34914e-14	2.60591e-12	28	31	31	A1	Liver (GTEx)	EpiXcan	0.999833	gtex_liv	0.999981
1163	ENSG00000186153	WWOX	-0.968379	-0.366744	0.332855	0.0741785	0.155563	2.44532e-06	3.85486e-05	7	7	7	A1	Liver (GTEx)	EpiXcan	0.999833	gtex_liv	0.999981
1164	ENSG00000121542	SEC22A	-0.968105	-0.497604	0.332992	0.0478535	0.0120889	0.233436	0.819205	23	31	31	A1	Liver (GTEx)	EpiXcan	0.999833	gtex_liv	0.999981
1165	ENSG00000176681	LRRC37A	0.967632	0.263045	0.333228	0.211467	0.443275	1.17642e-18	1.52175e-16	24	29	29	A1	Liver (GTEx)	EpiXcan	0.999833	gtex_liv	0.999981
1166	ENSG00000177889	UBE2N	-0.96715	-3.68799	0.333469	0.000829526	0.0173926	0.144794	0.599669	2	2	2	A1	Liver (GTEx)	EpiXcan	0.999833	gtex_liv	0.999981
1167	ENSG00000156042	CFAP70	-0.967129	-0.484866	0.33348	0.0140192	0.0116344	0.206147	0.761484	6	9	9	A1	Liver (GTEx)	EpiXcan	0.999833	gtex_liv	0.999981
1168	ENSG00000178187	ZNF454	-0.966298	-1.56022	0.333895	0.00392375	0.0374172	0.0270709	0.155537	2	3	3	A1	Liver (GTEx)	EpiXcan	0.999833	gtex_liv	0.999981
1169	ENSG00000114354	TFG	0.966149	0.393448	0.333969	0.0674032	0.0957385	0.000565594	0.00519124	18	21	21	A1	Liver (GTEx)	EpiXcan	0.999833	gtex_liv	0.999981
1170	ENSG00000145990	GFOD1	0.965941	0.251165	0.334074	0.0839384	0.034742	0.0411939	0.222027	28	35	35	A1	Liver (GTEx)	EpiXcan	0.999833	gtex_liv	0.999981
1171	ENSG00000169403	PTAFR	-0.964611	-0.67131	0.334739	0.0253151	0.0330226	0.0420782	0.226177	6	8	8	A1	Liver (GTEx)	EpiXcan	0.999833	gtex_liv	0.999981
1172	ENSG00000168291	PDHB	0.962252	0.270388	0.335923	0.136633	0.0916392	0.000581574	0.00530275	58	66	66	A1	Liver (GTEx)	EpiXcan	0.999833	gtex_liv	0.999981
1173	ENSG00000223508	RPL23AP53	0.961435	0.740371	0.336334	0.0209012	0.0265085	0.0700251	0.341033	12	18	18	A1	Liver (GTEx)	EpiXcan	0.999833	gtex_liv	0.999981
1174	ENSG00000168918	INPP5D	0.961121	0.423129	0.336492	0.0731451	0.0323869	0.0455134	0.241405	33	39	39	A1	Liver (GTEx)	EpiXcan	0.999833	gtex_liv	0.999981
1175	ENSG00000135002	RFK	0.96056	0.171181	0.336774	0.273166	0.0563439	0.00698104	0.0483365	76	111	111	A1	Liver (GTEx)	EpiXcan	0.999833	gtex_liv	0.999981
1176	ENSG00000115524	SF3B1	-0.959617	-0.554845	0.337248	0.0458422	0.0689893	0.00310177	0.0235629	19	23	23	A1	Liver (GTEx)	EpiXcan	0.999833	gtex_liv	0.999981
1177	ENSG00000120832	MTERF2	0.959524	0.807418	0.337295	0.012424	0.066188	0.00359348	0.026885	4	6	6	A1	Liver (GTEx)	EpiXcan	0.999833	gtex_liv	0.999981
1178	ENSG00000153790	C7orf31	0.959486	0.327105	0.337314	0.111055	0.0870149	0.00103857	0.00884608	62	74	74	A1	Liver (GTEx)	EpiXcan	0.999833	gtex_liv	0.999981
1179	ENSG00000006744	ELAC2	-0.959401	-0.893348	0.337357	0.00974334	0.0499831	0.0136165	0.086771	10	15	15	A1	Liver (GTEx)	EpiXcan	0.999833	gtex_liv	0.999981
1180	ENSG00000180185	FAHD1	0.95934	0.203598	0.337388	0.182796	0.546277	8.30059e-26	3.37907e-23	31	40	40	A1	Liver (GTEx)	EpiXcan	0.999833	gtex_liv	0.999981
1181	ENSG00000198874	TYW1	-0.958647	-0.473574	0.337736	0.0462774	0.115624	0.000138948	0.00147596	12	14	14	A1	Liver (GTEx)	EpiXcan	0.999833	gtex_liv	0.999981
1182	ENSG00000162849	KIF26B	-0.958567	-0.414493	0.337777	0.0605416	0.0174095	0.152356	0.622606	33	41	41	A1	Liver (GTEx)	EpiXcan	0.999833	gtex_liv	0.999981
1183	ENSG00000157045	NTAN1	0.958185	0.836522	0.337969	0.0188559	0.0143538	0.177694	0.690667	6	8	8	A1	Liver (GTEx)	EpiXcan	0.999833	gtex_liv	0.999981
1184	ENSG00000172530	BANP	-0.958055	-0.721499	0.338035	0.0200759	0.1352	2.64263e-05	0.000328927	13	18	18	A1	Liver (GTEx)	EpiXcan	0.999833	gtex_liv	0.999981
1185	ENSG00000143183	TMCO1	-0.956613	-0.830552	0.338763	0.0180457	0.0136319	0.199329	0.745248	18	25	25	A1	Liver (GTEx)	EpiXcan	0.999833	gtex_liv	0.999981
1186	ENSG00000050130	JKAMP	0.955711	0.821801	0.339218	0.0156455	0.0168773	0.152209	0.622372	9	11	11	A1	Liver (GTEx)	EpiXcan	0.999833	gtex_liv	0.999981
1187	ENSG00000114867	EIF4G1	0.955648	1.14862	0.33925	0.00855777	0.0340697	0.041019	0.221241	4	6	6	A1	Liver (GTEx)	EpiXcan	0.999833	gtex_liv	0.999981
1188	ENSG00000105699	LSR	-0.955472	-0.620308	0.339339	0.0205286	0.046298	0.0172959	0.106397	18	22	22	A1	Liver (GTEx)	EpiXcan	0.999833	gtex_liv	0.999981
1189	ENSG00000158623	COPG2	-0.954406	-7.3774	0.339878	0.000183479	0.0150096	0.173953	0.679943	3	13	13	A1	Liver (GTEx)	EpiXcan	0.999833	gtex_liv	0.999981
1190	ENSG00000089775	ZBTB25	-0.953569	-0.845994	0.340302	0.0180739	0.0451279	0.018549	0.1131	7	8	8	A1	Liver (GTEx)	EpiXcan	0.999833	gtex_liv	0.999981
1191	ENSG00000128886	ELL3	0.953328	0.558551	0.340424	0.0421701	0.0115731	0.232598	0.817933	17	22	22	A1	Liver (GTEx)	EpiXcan	0.999833	gtex_liv	0.999981
1192	ENSG00000272645	GTF2IP20	0.952799	0.437086	0.340692	0.0449206	0.0586222	0.00669167	0.0465424	17	21	21	A1	Liver (GTEx)	EpiXcan	0.999833	gtex_liv	0.999981
1193	ENSG00000138073	PREB	0.952201	0.415375	0.340995	0.0327218	0.0158908	0.168136	0.665665	21	26	26	A1	Liver (GTEx)	EpiXcan	0.999833	gtex_liv	0.999981
1194	ENSG00000144230	GPR17	-0.94947	-0.227143	0.342381	0.168985	0.349205	4.17464e-14	2.5232e-12	16	18	18	A1	Liver (GTEx)	EpiXcan	0.999833	gtex_liv	0.999981
1195	ENSG00000177098	SCN4B	-0.949189	-1.04881	0.342525	0.0186766	0.0212497	0.111963	0.495105	25	31	31	A1	Liver (GTEx)	EpiXcan	0.999833	gtex_liv	0.999981
1196	ENSG00000106733	NMRK1	0.949189	0.317088	0.342525	0.110556	0.196299	1.92552e-07	3.72742e-06	16	19	19	A1	Liver (GTEx)	EpiXcan	0.999833	gtex_liv	0.999981
1197	ENSG00000196159	FAT4	0.948303	0.654745	0.342975	0.0315282	0.0385454	0.0182862	0.111596	5	6	6	A1	Liver (GTEx)	EpiXcan	0.999833	gtex_liv	0.999981
1198	ENSG00000198468	FLVCR1-AS1	0.94757	0.205114	0.343348	0.239796	0.458032	3.69371e-19	5.11247e-17	19	23	23	A1	Liver (GTEx)	EpiXcan	0.999833	gtex_liv	0.999981
1199	ENSG00000254680	AC079329.1	-0.947065	-0.278599	0.343606	0.153998	0.120829	2.86319e-05	0.000351949	26	30	30	A1	Liver (GTEx)	EpiXcan	0.999833	gtex_liv	0.999981
1200	ENSG00000162777	DENND2D	0.946695	0.625114	0.343794	0.0384965	0.0665858	0.00348182	0.0261453	9	15	15	A1	Liver (GTEx)	EpiXcan	0.999833	gtex_liv	0.999981
1201	ENSG00000175893	ZDHHC21	-0.946402	-0.476778	0.343943	0.0415095	0.0672827	0.00264825	0.0204659	14	20	20	A1	Liver (GTEx)	EpiXcan	0.999833	gtex_liv	0.999981
1202	ENSG00000179104	TMTC2	0.946381	0.406677	0.343954	0.069991	0.0902009	0.000717391	0.00637701	15	17	17	A1	Liver (GTEx)	EpiXcan	0.999833	gtex_liv	0.999981
1203	ENSG00000101546	RBFA	-0.945318	-0.195386	0.344497	0.284365	0.43083	2.62866e-18	3.16376e-16	20	22	22	A1	Liver (GTEx)	EpiXcan	0.999833	gtex_liv	0.999981
1204	ENSG00000139998	RAB15	-0.944863	-0.679864	0.344729	0.0299594	0.0246133	0.0867656	0.407092	9	12	12	A1	Liver (GTEx)	EpiXcan	0.999833	gtex_liv	0.999981
1205	ENSG00000101310	SEC23B	0.944708	0.506564	0.344808	0.0596478	0.0246199	0.0728739	0.352182	51	63	63	A1	Liver (GTEx)	EpiXcan	0.999833	gtex_liv	0.999981
1206	ENSG00000164989	CCDC171	0.944152	0.403477	0.345092	0.0683826	0.135327	2.98473e-05	0.00036559	33	41	41	A1	Liver (GTEx)	EpiXcan	0.999833	gtex_liv	0.999981
1207	ENSG00000180822	PSMG4	-0.943951	-0.432031	0.345195	0.0477	0.0747081	0.00239559	0.0187224	18	23	23	A1	Liver (GTEx)	EpiXcan	0.999833	gtex_liv	0.999981
1208	ENSG00000205420	KRT6A	0.943442	0.615298	0.345455	0.0303184	0.0184709	0.138787	0.581323	34	51	51	A1	Liver (GTEx)	EpiXcan	0.999833	gtex_liv	0.999981
1209	ENSG00000152683	SLC30A6	0.942625	0.946141	0.345873	0.012469	0.0321724	0.0481577	0.251909	5	5	5	A1	Liver (GTEx)	EpiXcan	0.999833	gtex_liv	0.999981
1210	ENSG00000035862	TIMP2	0.941467	3.68571	0.346466	0.000621158	0.014936	0.178386	0.692199	2	3	3	A1	Liver (GTEx)	EpiXcan	0.999833	gtex_liv	0.999981
1211	ENSG00000204525	HLA-C	-0.940685	-0.169256	0.346866	0.386532	0.609203	1.48174e-29	1.07941e-26	50	52	52	A1	Liver (GTEx)	EpiXcan	0.999833	gtex_liv	0.999981
1212	ENSG00000142149	HUNK	-0.940635	-0.378523	0.346892	0.0680665	0.197682	6.0236e-08	1.28661e-06	9	11	11	A1	Liver (GTEx)	EpiXcan	0.999833	gtex_liv	0.999981
1213	ENSG00000127663	KDM4B	-0.939959	-0.452951	0.347239	0.0495227	0.0952924	0.000324297	0.00315211	16	19	19	A1	Liver (GTEx)	EpiXcan	0.999833	gtex_liv	0.999981
1214	ENSG00000144730	IL17RD	-0.938739	-0.446094	0.347865	0.051687	0.0477211	0.0163101	0.101446	29	32	32	A1	Liver (GTEx)	EpiXcan	0.999833	gtex_liv	0.999981
1215	ENSG00000271270	TMCC1-AS1	-0.938101	-1.26997	0.348192	0.0110207	0.0181244	0.13881	0.581323	15	20	20	A1	Liver (GTEx)	EpiXcan	0.999833	gtex_liv	0.999981
1216	ENSG00000133703	KRAS	0.937638	0.785791	0.348431	0.0159873	0.0675062	0.00287656	0.0220091	3	3	3	A1	Liver (GTEx)	EpiXcan	0.999833	gtex_liv	0.999981
1217	ENSG00000198624	CCDC69	-0.937161	-0.668835	0.348676	0.0214213	0.0227077	0.100911	0.45704	12	15	15	A1	Liver (GTEx)	EpiXcan	0.999833	gtex_liv	0.999981
1218	ENSG00000043462	LCP2	-0.937036	-5.57377	0.34874	0.000240511	0.0118061	0.231372	0.815474	2	3	3	A1	Liver (GTEx)	EpiXcan	0.999833	gtex_liv	0.999981
1219	ENSG00000135953	MFSD9	0.936644	1.31541	0.348942	0.00474726	0.016057	0.159755	0.644467	7	8	8	A1	Liver (GTEx)	EpiXcan	0.999833	gtex_liv	0.999981
1220	ENSG00000153029	MR1	-0.935027	-0.60601	0.349774	0.0418828	0.0561939	0.00809633	0.055067	29	38	38	A1	Liver (GTEx)	EpiXcan	0.999833	gtex_liv	0.999981
1221	ENSG00000197530	MIB2	0.934886	1.13192	0.349847	0.011381	0.0891154	0.000793265	0.00697559	4	5	5	A1	Liver (GTEx)	EpiXcan	0.999833	gtex_liv	0.999981
1222	ENSG00000224870	AL391244.1	-0.934712	-4.17301	0.349937	0.00155116	0.0362442	0.0355554	0.195987	2	5	5	A1	Liver (GTEx)	EpiXcan	0.999833	gtex_liv	0.999981
1223	ENSG00000111328	CDK2AP1	0.934632	0.793154	0.349978	0.0172314	0.10048	0.000376779	0.00360525	10	16	16	A1	Liver (GTEx)	EpiXcan	0.999833	gtex_liv	0.999981
1224	ENSG00000138363	ATIC	0.934134	0.25118	0.350235	0.100095	0.171523	1.5274e-06	2.50186e-05	25	35	35	A1	Liver (GTEx)	EpiXcan	0.999833	gtex_liv	0.999981
1225	ENSG00000123427	EEF1AKMT3	-0.933568	-0.484134	0.350527	0.0308575	0.0810115	0.00130574	0.0109186	11	13	13	A1	Liver (GTEx)	EpiXcan	0.999833	gtex_liv	0.999981
1226	ENSG00000132623	ANKEF1	0.933162	0.89115	0.350737	0.0121614	0.0405229	0.0273213	0.15678	11	12	12	A1	Liver (GTEx)	EpiXcan	0.999833	gtex_liv	0.999981
1227	ENSG00000170425	ADORA2B	-0.933061	-0.475961	0.350789	0.0449708	0.184846	4.96837e-07	8.89087e-06	11	15	15	A1	Liver (GTEx)	EpiXcan	0.999833	gtex_liv	0.999981
1228	ENSG00000214309	MBLAC1	-0.933017	-0.879508	0.350811	0.0131172	0.0158653	0.156494	0.634821	4	4	4	A1	Liver (GTEx)	EpiXcan	0.999833	gtex_liv	0.999981
1229	ENSG00000113070	HBEGF	0.932097	0.432734	0.351286	0.0772785	0.100895	0.000230307	0.00232508	23	24	24	A1	Liver (GTEx)	EpiXcan	0.999833	gtex_liv	0.999981
1230	ENSG00000113716	HMGXB3	-0.931903	-0.604476	0.351387	0.0316178	0.0419254	0.0244425	0.143169	16	19	19	A1	Liver (GTEx)	EpiXcan	0.999833	gtex_liv	0.999981
1231	ENSG00000175073	VCPIP1	0.931662	0.555065	0.351511	0.0219197	0.0416077	0.0212416	0.126836	5	5	5	A1	Liver (GTEx)	EpiXcan	0.999833	gtex_liv	0.999981
1232	ENSG00000153395	LPCAT1	-0.93149	-0.491659	0.3516	0.0428242	0.0457729	0.01729	0.106397	18	19	19	A1	Liver (GTEx)	EpiXcan	0.999833	gtex_liv	0.999981
1233	ENSG00000136869	TLR4	-0.931319	-0.283274	0.351688	0.0714963	0.0172816	0.150113	0.615619	56	64	64	A1	Liver (GTEx)	EpiXcan	0.999833	gtex_liv	0.999981
1234	ENSG00000260805	RP11-61J19.4	-0.930073	-0.414627	0.352333	0.0606464	0.0904592	0.000822	0.00720082	16	19	19	A1	Liver (GTEx)	EpiXcan	0.999833	gtex_liv	0.999981
1235	ENSG00000104332	SFRP1	0.929646	0.714814	0.352554	0.0310907	0.149174	9.4e-06	0.000129846	6	10	10	A1	Liver (GTEx)	EpiXcan	0.999833	gtex_liv	0.999981
1236	ENSG00000110076	NRXN2	-0.929602	-0.256582	0.352577	0.107773	0.122598	5.11612e-05	0.00058961	19	25	25	A1	Liver (GTEx)	EpiXcan	0.999833	gtex_liv	0.999981
1237	ENSG00000152465	NMT2	0.928656	0.212775	0.353067	0.217391	0.110272	0.0001265	0.00135413	70	87	87	A1	Liver (GTEx)	EpiXcan	0.999833	gtex_liv	0.999981
1238	ENSG00000136986	DERL1	0.927096	1.29128	0.353877	0.00783365	0.019712	0.114652	0.504737	3	5	5	A1	Liver (GTEx)	EpiXcan	0.999833	gtex_liv	0.999981
1239	ENSG00000165730	STOX1	0.925553	0.509327	0.354678	0.031571	0.147073	7.95762e-06	0.000111254	5	7	7	A1	Liver (GTEx)	EpiXcan	0.999833	gtex_liv	0.999981
1240	ENSG00000070081	NUCB2	-0.925123	-0.719526	0.354902	0.0155191	0.222189	2.10751e-08	4.91906e-07	8	13	13	A1	Liver (GTEx)	EpiXcan	0.999833	gtex_liv	0.999981
1241	ENSG00000165948	IFI27L1	-0.924449	-0.649355	0.355252	0.0256375	0.0198127	0.108825	0.484949	16	19	19	A1	Liver (GTEx)	EpiXcan	0.999833	gtex_liv	0.999981
1242	ENSG00000144559	TAMM41	-0.924385	-0.271357	0.355286	0.119729	0.383733	2.89493e-15	2.09784e-13	11	12	12	A1	Liver (GTEx)	EpiXcan	0.999833	gtex_liv	0.999981
1243	ENSG00000237541	HLA-DQA2	-0.924323	-0.2498	0.355318	0.104478	0.561624	4.88514e-26	2.04895e-23	32	49	49	A1	Liver (GTEx)	EpiXcan	0.999833	gtex_liv	0.999981
1244	ENSG00000129055	ANAPC13	0.923939	0.159949	0.355518	0.347155	0.328308	8.0126e-15	5.25604e-13	54	67	67	A1	Liver (GTEx)	EpiXcan	0.999833	gtex_liv	0.999981
1245	ENSG00000172795	DCP2	0.923927	0.541314	0.355524	0.0241303	0.0399897	0.0259381	0.150518	14	17	17	A1	Liver (GTEx)	EpiXcan	0.999833	gtex_liv	0.999981
1246	ENSG00000077514	POLD3	-0.923031	-0.671662	0.355991	0.0241467	0.148777	1.1474e-05	0.000155546	5	6	6	A1	Liver (GTEx)	EpiXcan	0.999833	gtex_liv	0.999981
1247	ENSG00000223745	CCDC18-AS1	0.920886	0.388565	0.35711	0.0636284	0.383371	1.0058e-15	8.00071e-14	37	45	45	A1	Liver (GTEx)	EpiXcan	0.999833	gtex_liv	0.999981
1248	ENSG00000148225	WDR31	0.920534	0.592897	0.357294	0.0307777	0.061991	0.00503523	0.036482	14	19	19	A1	Liver (GTEx)	EpiXcan	0.999833	gtex_liv	0.999981
1249	ENSG00000076662	ICAM3	0.918976	0.323647	0.358108	0.0865032	0.225047	2.30798e-08	5.35986e-07	9	9	9	A1	Liver (GTEx)	EpiXcan	0.999833	gtex_liv	0.999981
1250	ENSG00000123892	RAB38	0.91839	0.218746	0.358414	0.166714	0.158807	4.58129e-06	6.77453e-05	58	74	74	A1	Liver (GTEx)	EpiXcan	0.999833	gtex_liv	0.999981
1251	ENSG00000214293	APTR	0.916427	0.426511	0.359443	0.0515001	0.0465941	0.0128049	0.0823956	26	33	33	A1	Liver (GTEx)	EpiXcan	0.999833	gtex_liv	0.999981
1252	ENSG00000166037	CEP57	-0.916272	-0.236679	0.359524	0.119524	0.17251	1.2242e-06	2.0464e-05	67	77	77	A1	Liver (GTEx)	EpiXcan	0.999833	gtex_liv	0.999981
1253	ENSG00000133706	LARS	0.913198	0.326896	0.361138	0.108433	0.119726	4.82105e-05	0.00056027	40	53	53	A1	Liver (GTEx)	EpiXcan	0.999833	gtex_liv	0.999981
1254	ENSG00000197818	SLC9A8	-0.912055	-0.239389	0.36174	0.101782	0.230883	7.98799e-09	2.01755e-07	44	58	58	A1	Liver (GTEx)	EpiXcan	0.999833	gtex_liv	0.999981
1255	ENSG00000168005	C11orf84	-0.91155	-2.03098	0.362005	0.00397256	0.0410431	0.0173797	0.106865	3	3	3	A1	Liver (GTEx)	EpiXcan	0.999833	gtex_liv	0.999981
1256	ENSG00000120437	ACAT2	-0.910034	-4.74833	0.362804	0.000570425	0.0611165	0.00509625	0.0367956	2	6	6	A1	Liver (GTEx)	EpiXcan	0.999833	gtex_liv	0.999981
1257	ENSG00000178035	IMPDH2	-0.909475	-0.340546	0.3631	0.0343294	0.0181653	0.133837	0.565285	12	14	14	A1	Liver (GTEx)	EpiXcan	0.999833	gtex_liv	0.999981
1258	ENSG00000121454	LHX4	0.909286	0.550686	0.363199	0.0348292	0.188314	1.91373e-07	3.7098e-06	17	27	27	A1	Liver (GTEx)	EpiXcan	0.999833	gtex_liv	0.999981
1259	ENSG00000100376	FAM118A	-0.909215	-0.164722	0.363236	0.296308	0.522418	2.26616e-25	8.71277e-23	20	24	24	A1	Liver (GTEx)	EpiXcan	0.999833	gtex_liv	0.999981
1260	ENSG00000197498	RPF2	0.908995	0.48133	0.363353	0.0427403	0.137032	2.41528e-05	0.000303908	9	9	9	A1	Liver (GTEx)	EpiXcan	0.999833	gtex_liv	0.999981
1261	ENSG00000125835	SNRPB	-0.908502	-0.671237	0.363613	0.040074	0.0501645	0.0136787	0.0870867	17	20	20	A1	Liver (GTEx)	EpiXcan	0.999833	gtex_liv	0.999981
1262	ENSG00000115423	DNAH6	0.907851	0.352781	0.363957	0.0773245	0.240779	3.73373e-09	1.01132e-07	23	32	32	A1	Liver (GTEx)	EpiXcan	0.999833	gtex_liv	0.999981
1263	ENSG00000185689	C6orf201	-0.907016	-0.546574	0.364398	0.0407608	0.132158	2.32726e-05	0.000293634	19	25	25	A1	Liver (GTEx)	EpiXcan	0.999833	gtex_liv	0.999981
1264	ENSG00000121898	CPXM2	-0.906298	-0.262641	0.364778	0.246299	0.348321	1.19848e-13	6.71587e-12	58	74	74	A1	Liver (GTEx)	EpiXcan	0.999833	gtex_liv	0.999981
1265	ENSG00000175061	LRRC75A-AS1	0.905784	0.272939	0.36505	0.128256	0.249793	8.30042e-10	2.51392e-08	20	23	23	A1	Liver (GTEx)	EpiXcan	0.999833	gtex_liv	0.999981
1266	ENSG00000175104	TRAF6	0.905488	1.08247	0.365207	0.0134647	0.0460972	0.0166096	0.103018	10	13	13	A1	Liver (GTEx)	EpiXcan	0.999833	gtex_liv	0.999981
1267	ENSG00000132613	MTSS1L	-0.905484	-0.468129	0.365209	0.0598314	0.101698	0.000311886	0.00305075	17	19	19	A1	Liver (GTEx)	EpiXcan	0.999833	gtex_liv	0.999981
1268	ENSG00000249087	ZNF436-AS1	0.905259	0.203441	0.365328	0.151211	0.233496	4.59477e-10	1.43558e-08	11	13	13	A1	Liver (GTEx)	EpiXcan	0.999833	gtex_liv	0.999981
1269	ENSG00000104731	KLHDC4	-0.904964	-0.338245	0.365484	0.0790024	0.162476	1.36867e-06	2.27144e-05	9	11	11	A1	Liver (GTEx)	EpiXcan	0.999833	gtex_liv	0.999981
1270	ENSG00000205302	SNX2	0.904622	0.271794	0.365666	0.140927	0.137411	2.15332e-05	0.00027251	48	63	63	A1	Liver (GTEx)	EpiXcan	0.999833	gtex_liv	0.999981
1271	ENSG00000272909	AL122035.2	-0.904493	-1.47694	0.365734	0.0189986	0.0510289	0.00966354	0.0643663	4	4	4	A1	Liver (GTEx)	EpiXcan	0.999833	gtex_liv	0.999981
1272	ENSG00000106948	AKNA	-0.903182	-0.901096	0.366429	0.0119126	0.0533861	0.0104763	0.0690487	5	7	7	A1	Liver (GTEx)	EpiXcan	0.999833	gtex_liv	0.999981
1273	ENSG00000228409	CCT6P1	0.90302	0.279877	0.366515	0.0805159	0.174486	1.46953e-06	2.41852e-05	30	40	40	A1	Liver (GTEx)	EpiXcan	0.999833	gtex_liv	0.999981
1274	ENSG00000167595	PROSER3	0.902943	0.54512	0.366556	0.0502648	0.0527587	0.0111275	0.0725461	33	40	40	A1	Liver (GTEx)	EpiXcan	0.999833	gtex_liv	0.999981
1275	ENSG00000256087	ZNF432	0.902649	0.469208	0.366712	0.0598478	0.163998	7.47058e-07	1.28448e-05	10	12	12	A1	Liver (GTEx)	EpiXcan	0.999833	gtex_liv	0.999981
1276	ENSG00000137073	UBAP2	0.902532	0.837428	0.366774	0.0206535	0.0321109	0.0464285	0.245086	11	16	16	A1	Liver (GTEx)	EpiXcan	0.999833	gtex_liv	0.999981
1277	ENSG00000149573	MPZL2	0.902008	1.23635	0.367053	0.0130112	0.0196318	0.128011	0.547867	6	8	8	A1	Liver (GTEx)	EpiXcan	0.999833	gtex_liv	0.999981
1278	ENSG00000186088	GSAP	-0.901779	-0.20338	0.367174	0.190087	0.346319	4.4833e-15	3.11826e-13	55	68	68	A1	Liver (GTEx)	EpiXcan	0.999833	gtex_liv	0.999981
1279	ENSG00000144843	ADPRH	-0.901463	-0.71402	0.367342	0.0325627	0.0244519	0.0860642	0.404213	22	28	28	A1	Liver (GTEx)	EpiXcan	0.999833	gtex_liv	0.999981
1280	ENSG00000197586	ENTPD6	0.901051	0.474155	0.367561	0.04105	0.020267	0.102856	0.463722	10	12	12	A1	Liver (GTEx)	EpiXcan	0.999833	gtex_liv	0.999981
1281	ENSG00000149300	C11orf52	-0.900931	-0.910319	0.367625	0.00800265	0.0137144	0.202464	0.752946	7	9	9	A1	Liver (GTEx)	EpiXcan	0.999833	gtex_liv	0.999981
1282	ENSG00000177076	ACER2	0.90079	0.928626	0.3677	0.00988005	0.0356023	0.0311894	0.175914	1	1	1	A1	Liver (GTEx)	EpiXcan	0.999833	gtex_liv	0.999981
1283	ENSG00000139233	LLPH	0.900247	0.287905	0.367989	0.0614213	0.0108425	0.256198	0.860874	38	49	49	A1	Liver (GTEx)	EpiXcan	0.999833	gtex_liv	0.999981
1284	ENSG00000189339	SLC35E2B	-0.900138	-0.3707	0.368047	0.115322	0.676746	8.53909e-37	1.68842e-33	17	29	29	A1	Liver (GTEx)	EpiXcan	0.999833	gtex_liv	0.999981
1285	ENSG00000170500	LONRF2	-0.899705	-0.923149	0.368277	0.0121119	0.0856444	0.000736096	0.00652678	15	19	19	A1	Liver (GTEx)	EpiXcan	0.999833	gtex_liv	0.999981
1286	ENSG00000163820	FYCO1	-0.899597	-0.876658	0.368335	0.009146	0.0136406	0.18321	0.704979	4	7	7	A1	Liver (GTEx)	EpiXcan	0.999833	gtex_liv	0.999981
1287	ENSG00000105793	GTPBP10	0.898743	0.953266	0.368789	0.0130594	0.0204843	0.111264	0.493589	5	5	5	A1	Liver (GTEx)	EpiXcan	0.999833	gtex_liv	0.999981
1288	ENSG00000116670	MAD2L2	-0.898442	-0.255951	0.36895	0.0988577	0.0215267	0.0908523	0.421933	75	105	105	A1	Liver (GTEx)	EpiXcan	0.999833	gtex_liv	0.999981
1289	ENSG00000137274	BPHL	0.89827	0.139786	0.369042	0.368428	0.238296	1.368e-09	4.01154e-08	89	107	107	A1	Liver (GTEx)	EpiXcan	0.999833	gtex_liv	0.999981
1290	ENSG00000132122	SPATA6	0.897147	0.250377	0.36964	0.174238	0.217646	5.21904e-08	1.12694e-06	39	46	46	A1	Liver (GTEx)	EpiXcan	0.999833	gtex_liv	0.999981
1291	ENSG00000026950	BTN3A1	0.896676	0.28718	0.369892	0.0843934	0.0749936	0.00191265	0.0153555	31	32	32	A1	Liver (GTEx)	EpiXcan	0.999833	gtex_liv	0.999981
1292	ENSG00000072840	EVC	-0.896568	-0.431119	0.369949	0.054357	0.193822	1.24808e-07	2.51086e-06	17	24	24	A1	Liver (GTEx)	EpiXcan	0.999833	gtex_liv	0.999981
1293	ENSG00000142657	PGD	-0.896385	-0.470284	0.370047	0.050566	0.0858784	0.000924383	0.00795671	20	28	28	A1	Liver (GTEx)	EpiXcan	0.999833	gtex_liv	0.999981
1294	ENSG00000068097	HEATR6	0.895776	0.484673	0.370372	0.0513477	0.134113	2.65772e-05	0.000330508	11	13	13	A1	Liver (GTEx)	EpiXcan	0.999833	gtex_liv	0.999981
1295	ENSG00000171357	LURAP1	-0.895497	-0.186584	0.370522	0.164519	0.353921	8.0208e-14	4.60647e-12	4	7	7	A1	Liver (GTEx)	EpiXcan	0.999833	gtex_liv	0.999981
1296	ENSG00000139620	KANSL2	-0.895381	-0.327171	0.370583	0.0916406	0.300652	2.16719e-11	8.54588e-10	13	23	23	A1	Liver (GTEx)	EpiXcan	0.999833	gtex_liv	0.999981
1297	ENSG00000165617	DACT1	0.895136	0.321345	0.370714	0.0955433	0.0333834	0.0446482	0.237866	35	42	42	A1	Liver (GTEx)	EpiXcan	0.999833	gtex_liv	0.999981
1298	ENSG00000171227	TMEM37	0.893724	0.769491	0.37147	0.0155175	0.0505793	0.0129671	0.0832073	10	14	14	A1	Liver (GTEx)	EpiXcan	0.999833	gtex_liv	0.999981
1299	ENSG00000180953	ST20	-0.89357	-0.198222	0.371552	0.161775	0.358561	1.04619e-15	8.27446e-14	27	32	32	A1	Liver (GTEx)	EpiXcan	0.999833	gtex_liv	0.999981
1300	ENSG00000139880	CDH24	0.893473	0.423847	0.371604	0.047387	0.039098	0.0277625	0.158982	33	36	36	A1	Liver (GTEx)	EpiXcan	0.999833	gtex_liv	0.999981
1301	ENSG00000246982	Z84485.1	0.893254	0.657919	0.371721	0.0174289	0.231807	7.43649e-09	1.88859e-07	3	7	7	A1	Liver (GTEx)	EpiXcan	0.999833	gtex_liv	0.999981
1302	ENSG00000142082	SIRT3	-0.892405	-0.454265	0.372176	0.0319305	0.149809	1.16056e-05	0.000157021	4	5	5	A1	Liver (GTEx)	EpiXcan	0.999833	gtex_liv	0.999981
1303	ENSG00000029363	BCLAF1	-0.891866	-0.640046	0.372465	0.0244456	0.0703433	0.00273505	0.0210427	8	9	9	A1	Liver (GTEx)	EpiXcan	0.999833	gtex_liv	0.999981
1304	ENSG00000087502	ERGIC2	-0.890582	-0.850123	0.373154	0.0135922	0.0291085	0.063626	0.316552	13	15	15	A1	Liver (GTEx)	EpiXcan	0.999833	gtex_liv	0.999981
1305	ENSG00000157107	FCHO2	0.890337	0.666596	0.373285	0.030017	0.0101538	0.259064	0.86558	13	15	15	A1	Liver (GTEx)	EpiXcan	0.999833	gtex_liv	0.999981
1306	ENSG00000059691	GATB	-0.889825	-1.38259	0.37356	0.00484266	0.0396243	0.0300412	0.170062	5	6	6	A1	Liver (GTEx)	EpiXcan	0.999833	gtex_liv	0.999981
1307	ENSG00000128923	MINDY2	0.889668	2.6412	0.373644	0.0010307	0.0585934	0.0051507	0.0371306	4	7	7	A1	Liver (GTEx)	EpiXcan	0.999833	gtex_liv	0.999981
1308	ENSG00000088888	MAVS	0.888742	0.363498	0.374142	0.0421633	0.0101847	0.267963	0.879601	19	21	21	A1	Liver (GTEx)	EpiXcan	0.999833	gtex_liv	0.999981
1309	ENSG00000241057	AC004951.3	0.888616	0.417484	0.37421	0.0468085	0.0443511	0.0173955	0.106914	18	22	22	A1	Liver (GTEx)	EpiXcan	0.999833	gtex_liv	0.999981
1310	ENSG00000101193	GID8	0.887516	0.941284	0.374801	0.0100641	0.0422172	0.021462	0.127876	21	30	30	A1	Liver (GTEx)	EpiXcan	0.999833	gtex_liv	0.999981
1311	ENSG00000179163	FUCA1	0.88671	1.24742	0.375235	0.00549596	0.012048	0.22526	0.802323	7	8	8	A1	Liver (GTEx)	EpiXcan	0.999833	gtex_liv	0.999981
1312	ENSG00000163389	POGLUT1	-0.886316	-0.322344	0.375447	0.069486	0.171291	1.95412e-06	3.12681e-05	14	15	15	A1	Liver (GTEx)	EpiXcan	0.999833	gtex_liv	0.999981
1313	ENSG00000121350	PYROXD1	0.882308	0.190804	0.37761	0.239378	0.388015	1.84295e-15	1.38632e-13	48	65	65	A1	Liver (GTEx)	EpiXcan	0.999833	gtex_liv	0.999981
1314	ENSG00000141956	PRDM15	0.881962	0.536265	0.377797	0.0278672	0.0256806	0.0743333	0.35786	18	22	22	A1	Liver (GTEx)	EpiXcan	0.999833	gtex_liv	0.999981
1315	ENSG00000109534	GAR1	0.880888	0.935959	0.378378	0.00752432	0.0255963	0.0789859	0.376461	7	10	10	A1	Liver (GTEx)	EpiXcan	0.999833	gtex_liv	0.999981
1316	ENSG00000167525	PROCA1	0.880585	1.35224	0.378542	0.00541572	0.0343826	0.0349876	0.193242	5	6	6	A1	Liver (GTEx)	EpiXcan	0.999833	gtex_liv	0.999981
1317	ENSG00000186260	MKL2	0.880332	0.491241	0.37868	0.0334931	0.0478439	0.0156989	0.0982318	34	42	42	A1	Liver (GTEx)	EpiXcan	0.999833	gtex_liv	0.999981
1318	ENSG00000188997	KCTD21	-0.879798	-0.512933	0.378969	0.040772	0.025974	0.0689884	0.337127	16	19	19	A1	Liver (GTEx)	EpiXcan	0.999833	gtex_liv	0.999981
1319	ENSG00000114491	UMPS	-0.879303	-1.27116	0.379237	0.00798344	0.0365382	0.034197	0.18986	11	13	13	A1	Liver (GTEx)	EpiXcan	0.999833	gtex_liv	0.999981
1320	ENSG00000254986	DPP3	-0.87836	-0.554053	0.379749	0.0266245	0.139622	8.55673e-06	0.000119149	7	9	9	A1	Liver (GTEx)	EpiXcan	0.999833	gtex_liv	0.999981
1321	ENSG00000172638	EFEMP2	0.878307	0.939028	0.379777	0.00981303	0.0197225	0.125708	0.541137	3	4	4	A1	Liver (GTEx)	EpiXcan	0.999833	gtex_liv	0.999981
1322	ENSG00000151006	PRSS53	0.878145	0.200449	0.379865	0.183675	0.359664	6.09202e-14	3.55779e-12	10	12	12	A1	Liver (GTEx)	EpiXcan	0.999833	gtex_liv	0.999981
1323	ENSG00000167920	TMEM99	0.877941	0.331375	0.379976	0.0674347	0.165332	1.55849e-06	2.54676e-05	7	9	9	A1	Liver (GTEx)	EpiXcan	0.999833	gtex_liv	0.999981
1324	ENSG00000198467	TPM2	-0.876772	-0.282191	0.380611	0.137181	0.176818	8.89502e-07	1.51062e-05	27	32	32	A1	Liver (GTEx)	EpiXcan	0.999833	gtex_liv	0.999981
1325	ENSG00000105397	TYK2	0.875655	0.463794	0.381218	0.0249929	0.0598162	0.00729714	0.0502987	15	17	17	A1	Liver (GTEx)	EpiXcan	0.999833	gtex_liv	0.999981
1326	ENSG00000184227	ACOT1	-0.87523	-0.378222	0.381449	0.0622629	0.0750152	0.00254715	0.0197648	10	10	10	A1	Liver (GTEx)	EpiXcan	0.999833	gtex_liv	0.999981
1327	ENSG00000142632	ARHGEF19	0.874618	0.179947	0.381782	0.255084	0.334719	5.28399e-14	3.12545e-12	21	29	29	A1	Liver (GTEx)	EpiXcan	0.999833	gtex_liv	0.999981
1328	ENSG00000071205	ARHGAP10	0.87431	0.246789	0.38195	0.146357	0.361914	1.9497e-14	1.22663e-12	16	23	23	A1	Liver (GTEx)	EpiXcan	0.999833	gtex_liv	0.999981
1329	ENSG00000161896	IP6K3	0.872952	0.989895	0.382689	0.0149873	0.0787559	0.00107338	0.00912093	3	5	5	A1	Liver (GTEx)	EpiXcan	0.999833	gtex_liv	0.999981
1330	ENSG00000231584	FAHD2CP	-0.872907	-0.659216	0.382714	0.0207774	0.081737	0.00140931	0.0116734	5	11	11	A1	Liver (GTEx)	EpiXcan	0.999833	gtex_liv	0.999981
1331	ENSG00000109083	IFT20	-0.872316	-0.370695	0.383036	0.0495228	0.0218317	0.090326	0.420236	16	19	19	A1	Liver (GTEx)	EpiXcan	0.999833	gtex_liv	0.999981
1332	ENSG00000247556	OIP5-AS1	0.871958	0.43195	0.383231	0.05449	0.116106	8.52633e-05	0.000943349	19	19	19	A1	Liver (GTEx)	EpiXcan	0.999833	gtex_liv	0.999981
1333	ENSG00000120733	KDM3B	0.87182	0.688744	0.383307	0.0106658	0.0116124	0.236203	0.82433	7	9	9	A1	Liver (GTEx)	EpiXcan	0.999833	gtex_liv	0.999981
1334	ENSG00000160172	FAM86C2P	0.870995	0.590754	0.383757	0.0450163	0.0340791	0.0392145	0.212767	19	23	23	A1	Liver (GTEx)	EpiXcan	0.999833	gtex_liv	0.999981
1335	ENSG00000215908	CROCCP2	0.87017	0.445128	0.384207	0.0464497	0.0497175	0.0089291	0.0599727	20	28	28	A1	Liver (GTEx)	EpiXcan	0.999833	gtex_liv	0.999981
1336	ENSG00000251615	AC104825.2	-0.869767	-0.406651	0.384428	0.059981	0.200508	6.1567e-08	1.311e-06	15	18	18	A1	Liver (GTEx)	EpiXcan	0.999833	gtex_liv	0.999981
1337	ENSG00000124588	NQO2	0.86931	0.314783	0.384677	0.0839563	0.305622	1.29571e-11	5.30587e-10	36	49	49	A1	Liver (GTEx)	EpiXcan	0.999833	gtex_liv	0.999981
1338	ENSG00000197785	ATAD3A	0.866806	0.315679	0.386048	0.102236	0.176519	6.77142e-07	1.18039e-05	23	34	34	A1	Liver (GTEx)	EpiXcan	0.999833	gtex_liv	0.999981
1339	ENSG00000176771	NCKAP5	0.86602	0.556676	0.386479	0.0248092	0.0112734	0.248208	0.847845	12	15	15	A1	Liver (GTEx)	EpiXcan	0.999833	gtex_liv	0.999981
1340	ENSG00000139921	TMX1	-0.865559	-0.296911	0.386732	0.22311	0.239303	3.25828e-09	8.96577e-08	58	71	71	A1	Liver (GTEx)	EpiXcan	0.999833	gtex_liv	0.999981
1341	ENSG00000196371	FUT4	0.864512	0.416911	0.387307	0.0416931	0.0772005	0.00181127	0.0146522	10	10	10	A1	Liver (GTEx)	EpiXcan	0.999833	gtex_liv	0.999981
1342	ENSG00000243156	MICAL3	0.864343	0.344197	0.387399	0.0689231	0.0589356	0.00667235	0.0465015	25	32	32	A1	Liver (GTEx)	EpiXcan	0.999833	gtex_liv	0.999981
1343	ENSG00000108963	DPH1	-0.863968	-0.389384	0.387605	0.0502877	0.0969264	0.000463491	0.00434677	30	43	43	A1	Liver (GTEx)	EpiXcan	0.999833	gtex_liv	0.999981
1344	ENSG00000011028	MRC2	0.863776	0.775108	0.387711	0.00951199	0.0108822	0.252634	0.854442	3	3	3	A1	Liver (GTEx)	EpiXcan	0.999833	gtex_liv	0.999981
1345	ENSG00000177646	ACAD9	0.863288	0.132544	0.387979	0.185064	0.147815	2.83166e-07	5.33238e-06	15	18	18	A1	Liver (GTEx)	EpiXcan	0.999833	gtex_liv	0.999981
1346	ENSG00000171456	ASXL1	0.862191	1.63278	0.388583	0.00767444	0.0119162	0.222668	0.796368	11	12	12	A1	Liver (GTEx)	EpiXcan	0.999833	gtex_liv	0.999981
1347	ENSG00000196497	IPO4	0.86158	1.28709	0.388919	0.00509817	0.0181885	0.133708	0.565271	2	2	2	A1	Liver (GTEx)	EpiXcan	0.999833	gtex_liv	0.999981
1348	ENSG00000100142	POLR2F	-0.86053	-0.508304	0.389497	0.0263112	0.108631	0.000219845	0.00222758	12	15	15	A1	Liver (GTEx)	EpiXcan	0.999833	gtex_liv	0.999981
1349	ENSG00000225880	LINC00115	-0.860309	-3.30476	0.389619	0.00236405	0.208534	1.18481e-08	2.877e-07	3	6	6	A1	Liver (GTEx)	EpiXcan	0.999833	gtex_liv	0.999981
1350	ENSG00000186806	VSIG10L	-0.85988	-0.282225	0.389855	0.11899	0.303306	1.23049e-11	5.06881e-10	10	13	13	A1	Liver (GTEx)	EpiXcan	0.999833	gtex_liv	0.999981
1351	ENSG00000124440	HIF3A	0.859244	0.757311	0.390206	0.020436	0.0220307	0.0964667	0.441533	15	21	21	A1	Liver (GTEx)	EpiXcan	0.999833	gtex_liv	0.999981
1352	ENSG00000100554	ATP6V1D	0.858987	0.529666	0.390348	0.0215227	0.0146926	0.171534	0.676025	8	9	9	A1	Liver (GTEx)	EpiXcan	0.999833	gtex_liv	0.999981
1353	ENSG00000187994	RINL	0.857594	0.466023	0.391117	0.034789	0.0785121	0.000857228	0.00745282	6	6	6	A1	Liver (GTEx)	EpiXcan	0.999833	gtex_liv	0.999981
1354	ENSG00000100503	NIN	0.856859	1.23726	0.391523	0.0104001	0.0112266	0.242419	0.837278	26	33	33	A1	Liver (GTEx)	EpiXcan	0.999833	gtex_liv	0.999981
1355	ENSG00000112514	CUTA	0.855764	0.897857	0.392128	0.0160128	0.0213634	0.107853	0.481545	12	12	12	A1	Liver (GTEx)	EpiXcan	0.999833	gtex_liv	0.999981
1356	ENSG00000131966	ACTR10	0.855639	0.387635	0.392197	0.0497903	0.0987657	0.000285519	0.00282075	5	6	6	A1	Liver (GTEx)	EpiXcan	0.999833	gtex_liv	0.999981
1357	ENSG00000167555	ZNF528	-0.854679	-0.380545	0.392729	0.0468418	0.107307	0.000128866	0.00137626	6	8	8	A1	Liver (GTEx)	EpiXcan	0.999833	gtex_liv	0.999981
1358	ENSG00000054983	GALC	0.854101	0.200269	0.393049	0.327209	0.525615	3.69875e-24	1.16351e-21	137	175	175	A1	Liver (GTEx)	EpiXcan	0.999833	gtex_liv	0.999981
1359	ENSG00000104472	CHRAC1	0.853908	0.671005	0.393156	0.0188335	0.0524393	0.0101086	0.0669118	8	10	10	A1	Liver (GTEx)	EpiXcan	0.999833	gtex_liv	0.999981
1360	ENSG00000196151	WDSUB1	0.853207	0.250996	0.393545	0.109159	0.237979	4.27081e-09	1.12997e-07	101	122	122	A1	Liver (GTEx)	EpiXcan	0.999833	gtex_liv	0.999981
1361	ENSG00000163220	S100A9	-0.853196	-0.293743	0.393551	0.0678506	0.0154696	0.17675	0.68835	23	30	30	A1	Liver (GTEx)	EpiXcan	0.999833	gtex_liv	0.999981
1362	ENSG00000107521	HPS1	0.85291	0.464221	0.393709	0.0421919	0.133989	1.43543e-05	0.000191405	8	10	10	A1	Liver (GTEx)	EpiXcan	0.999833	gtex_liv	0.999981
1363	ENSG00000181690	PLAG1	0.850362	0.527497	0.395124	0.023105	0.0142041	0.196032	0.736503	35	44	44	A1	Liver (GTEx)	EpiXcan	0.999833	gtex_liv	0.999981
1364	ENSG00000168702	LRP1B	0.850198	0.919259	0.395215	0.00890191	0.450411	9.70154e-19	1.27885e-16	31	36	36	A1	Liver (GTEx)	EpiXcan	0.999833	gtex_liv	0.999981
1365	ENSG00000111450	STX2	-0.849685	-0.256379	0.3955	0.134207	0.256337	8.89624e-10	2.68849e-08	25	30	30	A1	Liver (GTEx)	EpiXcan	0.999833	gtex_liv	0.999981
1366	ENSG00000076108	BAZ2A	-0.849167	-0.872752	0.395788	0.011312	0.0238378	0.0857738	0.403289	11	11	11	A1	Liver (GTEx)	EpiXcan	0.999833	gtex_liv	0.999981
1367	ENSG00000122729	ACO1	-0.84916	-1.1528	0.395792	0.0064001	0.0161427	0.163252	0.652302	7	8	8	A1	Liver (GTEx)	EpiXcan	0.999833	gtex_liv	0.999981
1368	ENSG00000183527	PSMG1	-0.84884	-0.229034	0.39597	0.149109	0.135498	2.83561e-05	0.000349178	34	41	41	A1	Liver (GTEx)	EpiXcan	0.999833	gtex_liv	0.999981
1369	ENSG00000066027	PPP2R5A	-0.84758	-0.326782	0.396672	0.0770868	0.162227	3.72078e-06	5.6222e-05	38	45	45	A1	Liver (GTEx)	EpiXcan	0.999833	gtex_liv	0.999981
1370	ENSG00000178386	ZNF223	-0.847426	-0.182616	0.396758	0.101573	0.0810574	0.000447686	0.00422388	45	55	55	A1	Liver (GTEx)	EpiXcan	0.999833	gtex_liv	0.999981
1371	ENSG00000136448	NMT1	0.847192	0.482508	0.396888	0.0334563	0.0404458	0.0253298	0.147493	12	14	14	A1	Liver (GTEx)	EpiXcan	0.999833	gtex_liv	0.999981
1372	ENSG00000166086	JAM3	0.846822	0.488273	0.397094	0.0274398	0.010856	0.254942	0.859108	24	29	29	A1	Liver (GTEx)	EpiXcan	0.999833	gtex_liv	0.999981
1373	ENSG00000104723	TUSC3	0.846658	0.180382	0.397186	0.190302	0.157461	5.3088e-06	7.73463e-05	57	74	74	A1	Liver (GTEx)	EpiXcan	0.999833	gtex_liv	0.999981
1374	ENSG00000162430	SELENON	-0.846517	-1.01202	0.397264	0.0150128	0.0115392	0.240588	0.833536	5	7	7	A1	Liver (GTEx)	EpiXcan	0.999833	gtex_liv	0.999981
1375	ENSG00000165389	SPTSSA	-0.846109	-0.253328	0.397492	0.205491	0.202052	6.77563e-08	1.43517e-06	57	70	70	A1	Liver (GTEx)	EpiXcan	0.999833	gtex_liv	0.999981
1376	ENSG00000147996	CBWD5	0.846025	0.591407	0.397539	0.0260545	0.050781	0.00980757	0.0652001	11	14	14	A1	Liver (GTEx)	EpiXcan	0.999833	gtex_liv	0.999981
1377	ENSG00000030110	BAK1	0.845965	0.199374	0.397572	0.239516	0.429751	9.11288e-18	9.77762e-16	21	23	23	A1	Liver (GTEx)	EpiXcan	0.999833	gtex_liv	0.999981
1378	ENSG00000183309	ZNF623	0.845783	0.297021	0.397674	0.109951	0.11449	9.78849e-05	0.0010727	30	35	35	A1	Liver (GTEx)	EpiXcan	0.999833	gtex_liv	0.999981
1379	ENSG00000152952	PLOD2	0.845661	0.286221	0.397742	0.0935755	0.0476585	0.014178	0.0896883	44	53	53	A1	Liver (GTEx)	EpiXcan	0.999833	gtex_liv	0.999981
1380	ENSG00000122877	EGR2	-0.845371	-1.71902	0.397904	0.00178142	0.0153917	0.172698	0.678681	6	6	6	A1	Liver (GTEx)	EpiXcan	0.999833	gtex_liv	0.999981
1381	ENSG00000124370	MCEE	0.844922	0.430669	0.398154	0.0794353	0.131919	4.33992e-05	0.00051079	26	31	31	A1	Liver (GTEx)	EpiXcan	0.999833	gtex_liv	0.999981
1382	ENSG00000132589	FLOT2	0.844667	0.325556	0.398297	0.0604657	0.0330494	0.0447075	0.23809	37	48	48	A1	Liver (GTEx)	EpiXcan	0.999833	gtex_liv	0.999981
1383	ENSG00000167608	TMC4	0.843761	1.10202	0.398803	0.00807564	0.139519	7.85163e-06	0.000110106	14	25	25	A1	Liver (GTEx)	EpiXcan	0.999833	gtex_liv	0.999981
1384	ENSG00000105185	PDCD5	0.843645	0.847117	0.398868	0.00609156	0.368834	3.8917e-14	2.3625e-12	21	32	32	A1	Liver (GTEx)	EpiXcan	0.999833	gtex_liv	0.999981
1385	ENSG00000134480	CCNH	0.843531	0.490805	0.398932	0.033367	0.0186435	0.136187	0.572765	28	34	34	A1	Liver (GTEx)	EpiXcan	0.999833	gtex_liv	0.999981
1386	ENSG00000171488	LRRC8C	-0.843051	-3.06609	0.3992	0.000859397	0.0105866	0.222513	0.796368	1	1	1	A1	Liver (GTEx)	EpiXcan	0.999833	gtex_liv	0.999981
1387	ENSG00000110700	RPS13	-0.84225	-2.23459	0.399648	0.00271201	0.0196071	0.122646	0.530481	7	11	11	A1	Liver (GTEx)	EpiXcan	0.999833	gtex_liv	0.999981
1388	ENSG00000160752	FDPS	-0.8418	-3.51866	0.3999	0.00095147	0.0106248	0.252432	0.854442	1	1	1	A1	Liver (GTEx)	EpiXcan	0.999833	gtex_liv	0.999981
1389	ENSG00000166750	SLFN5	-0.84168	-0.206471	0.399967	0.167915	0.385141	1.75038e-15	1.33115e-13	21	35	35	A1	Liver (GTEx)	EpiXcan	0.999833	gtex_liv	0.999981
1390	ENSG00000157216	SSBP3	-0.841053	-0.543344	0.400318	0.0295324	0.0914264	0.000477944	0.00446071	4	4	4	A1	Liver (GTEx)	EpiXcan	0.999833	gtex_liv	0.999981
1391	ENSG00000104432	IL7	-0.840752	-0.769276	0.400487	0.0166937	0.0198378	0.112328	0.496401	9	11	11	A1	Liver (GTEx)	EpiXcan	0.999833	gtex_liv	0.999981
1392	ENSG00000100908	EMC9	-0.840638	-0.183636	0.400551	0.24307	0.45455	1.58949e-18	2.01836e-16	12	15	15	A1	Liver (GTEx)	EpiXcan	0.999833	gtex_liv	0.999981
1393	ENSG00000264920	AC018521.5	0.840513	0.412126	0.400621	0.0332875	0.0168579	0.156956	0.635955	19	19	19	A1	Liver (GTEx)	EpiXcan	0.999833	gtex_liv	0.999981
1394	ENSG00000167840	ZNF232	0.839807	0.174998	0.401016	0.201079	0.0113837	0.240976	0.834254	59	74	74	A1	Liver (GTEx)	EpiXcan	0.999833	gtex_liv	0.999981
1395	ENSG00000029153	ARNTL2	-0.838756	-0.433414	0.401606	0.033599	0.0174393	0.139294	0.58292	21	26	26	A1	Liver (GTEx)	EpiXcan	0.999833	gtex_liv	0.999981
1396	ENSG00000105364	MRPL4	-0.838177	-1.19196	0.401931	0.00633845	0.0822041	0.00135945	0.011301	6	8	8	A1	Liver (GTEx)	EpiXcan	0.999833	gtex_liv	0.999981
1397	ENSG00000114316	USP4	0.837771	1.0375	0.40216	0.00806326	0.0192476	0.131919	0.560432	6	7	7	A1	Liver (GTEx)	EpiXcan	0.999833	gtex_liv	0.999981
1398	ENSG00000163807	KIAA1143	-0.837703	-1.57007	0.402197	0.00348905	0.0144494	0.182096	0.70154	14	17	17	A1	Liver (GTEx)	EpiXcan	0.999833	gtex_liv	0.999981
1399	ENSG00000134825	TMEM258	-0.836208	-0.271369	0.403038	0.0706671	0.0110757	0.246932	0.845579	40	53	53	A1	Liver (GTEx)	EpiXcan	0.999833	gtex_liv	0.999981
1400	ENSG00000179889	PDXDC1	0.836194	0.840635	0.403046	0.0182511	0.0295452	0.0541755	0.277514	10	13	13	A1	Liver (GTEx)	EpiXcan	0.999833	gtex_liv	0.999981
1401	ENSG00000146083	RNF44	-0.835294	-0.587962	0.403552	0.0228552	0.0216574	0.106119	0.475314	17	24	24	A1	Liver (GTEx)	EpiXcan	0.999833	gtex_liv	0.999981
1402	ENSG00000135476	ESPL1	-0.834581	-0.149295	0.403954	0.308689	0.265113	5.72512e-10	1.74926e-08	60	69	69	A1	Liver (GTEx)	EpiXcan	0.999833	gtex_liv	0.999981
1403	ENSG00000135968	GCC2	-0.833716	-0.280251	0.404441	0.144903	0.315109	7.19259e-12	3.07261e-10	28	34	34	A1	Liver (GTEx)	EpiXcan	0.999833	gtex_liv	0.999981
1404	ENSG00000170464	DNAJC18	-0.833609	-0.96306	0.404501	0.00788205	0.101829	0.000162908	0.00170303	6	8	8	A1	Liver (GTEx)	EpiXcan	0.999833	gtex_liv	0.999981
1405	ENSG00000121440	PDZRN3	-0.833376	-0.263099	0.404633	0.065541	0.0290211	0.0582626	0.294849	31	42	42	A1	Liver (GTEx)	EpiXcan	0.999833	gtex_liv	0.999981
1406	ENSG00000156795	WDYHV1	-0.831829	-0.643418	0.405506	0.0185083	0.0195495	0.114779	0.504977	48	75	67	A1	Liver (GTEx)	EpiXcan	0.999833	gtex_liv	0.999981
1407	ENSG00000017260	ATP2C1	-0.830603	-0.981541	0.406198	0.0101125	0.049201	0.0127213	0.081972	9	9	9	A1	Liver (GTEx)	EpiXcan	0.999833	gtex_liv	0.999981
1408	ENSG00000184903	IMMP2L	-0.829185	-0.304371	0.407	0.118496	0.0767325	0.00150072	0.0123273	64	77	77	A1	Liver (GTEx)	EpiXcan	0.999833	gtex_liv	0.999981
1409	ENSG00000176087	SLC35A4	0.829008	1.5031	0.4071	0.00126084	0.0128821	0.204906	0.758924	1	2	2	A1	Liver (GTEx)	EpiXcan	0.999833	gtex_liv	0.999981
1410	ENSG00000172354	GNB2	-0.828888	-0.34009	0.407168	0.0485475	0.0314253	0.0537591	0.275965	14	18	18	A1	Liver (GTEx)	EpiXcan	0.999833	gtex_liv	0.999981
1411	ENSG00000172508	CARNS1	0.828534	0.743499	0.407368	0.015357	0.0215143	0.0940587	0.433378	8	11	11	A1	Liver (GTEx)	EpiXcan	0.999833	gtex_liv	0.999981
1412	ENSG00000100614	PPM1A	0.828324	0.416566	0.407487	0.0719066	0.0600752	0.00696243	0.0482396	48	59	59	A1	Liver (GTEx)	EpiXcan	0.999833	gtex_liv	0.999981
1413	ENSG00000102805	CLN5	0.827821	0.261818	0.407772	0.116833	0.0465823	0.0118582	0.0769476	42	55	55	A1	Liver (GTEx)	EpiXcan	0.999833	gtex_liv	0.999981
1414	ENSG00000143951	WDPCP	-0.827531	-0.294228	0.407936	0.102863	0.010849	0.249962	0.850648	46	59	59	A1	Liver (GTEx)	EpiXcan	0.999833	gtex_liv	0.999981
1415	ENSG00000177000	MTHFR	0.826821	2.458	0.408338	0.00192529	0.010946	0.244581	0.841055	2	3	3	A1	Liver (GTEx)	EpiXcan	0.999833	gtex_liv	0.999981
1416	ENSG00000135596	MICAL1	-0.826526	-0.678552	0.408506	0.0167923	0.0418292	0.0234453	0.138382	9	9	9	A1	Liver (GTEx)	EpiXcan	0.999833	gtex_liv	0.999981
1417	ENSG00000006282	SPATA20	-0.826046	-0.248406	0.408778	0.150838	0.312947	2.00921e-12	9.55652e-11	28	42	42	A1	Liver (GTEx)	EpiXcan	0.999833	gtex_liv	0.999981
1418	ENSG00000172650	AGAP5	0.824906	0.916085	0.409425	0.00654547	0.019287	0.128631	0.549838	10	21	21	A1	Liver (GTEx)	EpiXcan	0.999833	gtex_liv	0.999981
1419	ENSG00000203780	FANK1	-0.824334	-0.191752	0.40975	0.13046	0.0456097	0.0144307	0.091162	45	52	52	A1	Liver (GTEx)	EpiXcan	0.999833	gtex_liv	0.999981
1420	ENSG00000010310	GIPR	-0.824323	-0.20752	0.409756	0.0288593	0.025656	0.0786509	0.375123	13	19	19	A1	Liver (GTEx)	EpiXcan	0.999833	gtex_liv	0.999981
1421	ENSG00000101199	ARFGAP1	0.824039	0.328238	0.409917	0.0967636	0.0156397	0.173857	0.679881	44	57	57	A1	Liver (GTEx)	EpiXcan	0.999833	gtex_liv	0.999981
1422	ENSG00000178921	PFAS	0.823778	0.86408	0.410066	0.0123168	0.0212252	0.112686	0.49751	15	19	19	A1	Liver (GTEx)	EpiXcan	0.999833	gtex_liv	0.999981
1423	ENSG00000100445	SDR39U1	-0.822879	-0.535004	0.410577	0.0263072	0.0116606	0.241943	0.836643	18	21	21	A1	Liver (GTEx)	EpiXcan	0.999833	gtex_liv	0.999981
1424	ENSG00000176393	RNPEP	0.822537	0.204441	0.410771	0.159498	0.369234	3.49155e-14	2.12892e-12	14	19	19	A1	Liver (GTEx)	EpiXcan	0.999833	gtex_liv	0.999981
1425	ENSG00000104324	CPQ	-0.822487	-0.582862	0.4108	0.0183445	0.0144149	0.17729	0.689289	7	11	11	A1	Liver (GTEx)	EpiXcan	0.999833	gtex_liv	0.999981
1426	ENSG00000100577	GSTZ1	0.821331	0.53759	0.411458	0.0281087	0.185938	3.78928e-07	6.93748e-06	8	9	9	A1	Liver (GTEx)	EpiXcan	0.999833	gtex_liv	0.999981
1427	ENSG00000197345	MRPL21	0.819174	0.256521	0.412687	0.0991795	0.197309	1.16572e-07	2.35887e-06	18	20	20	A1	Liver (GTEx)	EpiXcan	0.999833	gtex_liv	0.999981
1428	ENSG00000159882	ZNF230	0.818644	0.315427	0.41299	0.110235	0.0168362	0.142031	0.59141	41	53	53	A1	Liver (GTEx)	EpiXcan	0.999833	gtex_liv	0.999981
1429	ENSG00000132906	CASP9	-0.818618	-0.330129	0.413004	0.0630577	0.223123	8.55032e-09	2.14393e-07	14	18	18	A1	Liver (GTEx)	EpiXcan	0.999833	gtex_liv	0.999981
1430	ENSG00000167280	ENGASE	-0.818369	-0.360953	0.413147	0.102697	0.0422189	0.0189006	0.114839	23	28	28	A1	Liver (GTEx)	EpiXcan	0.999833	gtex_liv	0.999981
1431	ENSG00000134250	NOTCH2	0.81796	0.444715	0.41338	0.0410636	0.134075	2.67609e-05	0.000331601	25	32	32	A1	Liver (GTEx)	EpiXcan	0.999833	gtex_liv	0.999981
1432	ENSG00000119943	PYROXD2	0.817417	0.245903	0.41369	0.150445	0.349879	5.38442e-14	3.17131e-12	22	26	26	A1	Liver (GTEx)	EpiXcan	0.999833	gtex_liv	0.999981
1433	ENSG00000133687	TMTC1	-0.816903	-0.238382	0.413984	0.190432	0.240717	3.94395e-09	1.05997e-07	32	35	35	A1	Liver (GTEx)	EpiXcan	0.999833	gtex_liv	0.999981
1434	ENSG00000182923	CEP63	0.814544	0.699986	0.415333	0.0135697	0.0153758	0.168059	0.665665	23	30	30	A1	Liver (GTEx)	EpiXcan	0.999833	gtex_liv	0.999981
1435	ENSG00000215915	ATAD3C	0.814129	0.278684	0.415571	0.019962	0.237264	5.69564e-09	1.47628e-07	13	21	21	A1	Liver (GTEx)	EpiXcan	0.999833	gtex_liv	0.999981
1436	ENSG00000161912	ADCY10P1	-0.81411	-0.226706	0.415582	0.105052	0.239274	2.33103e-10	7.62737e-09	17	19	19	A1	Liver (GTEx)	EpiXcan	0.999833	gtex_liv	0.999981
1437	ENSG00000103249	CLCN7	-0.814085	-0.28204	0.415596	0.0784423	0.161212	4.23931e-06	6.32288e-05	15	21	21	A1	Liver (GTEx)	EpiXcan	0.999833	gtex_liv	0.999981
1438	ENSG00000123179	EBPL	-0.813207	-0.541897	0.416099	0.025235	0.21053	2.64994e-08	6.086e-07	6	7	7	A1	Liver (GTEx)	EpiXcan	0.999833	gtex_liv	0.999981
1439	ENSG00000104870	FCGRT	-0.812996	-1.25303	0.41622	0.0361706	0.0149479	0.173345	0.679293	18	29	29	A1	Liver (GTEx)	EpiXcan	0.999833	gtex_liv	0.999981
1440	ENSG00000186814	ZSCAN30	0.812959	0.193377	0.416242	0.0543017	0.0360538	0.0360555	0.198348	22	24	24	A1	Liver (GTEx)	EpiXcan	0.999833	gtex_liv	0.999981
1441	ENSG00000188004	SNHG28	-0.812231	-0.430207	0.416659	0.0515268	0.0403344	0.0233483	0.137949	29	35	35	A1	Liver (GTEx)	EpiXcan	0.999833	gtex_liv	0.999981
1442	ENSG00000137338	PGBD1	0.811177	0.379444	0.417264	0.0732149	0.0540855	0.00851159	0.0575018	29	35	35	A1	Liver (GTEx)	EpiXcan	0.999833	gtex_liv	0.999981
1443	ENSG00000069275	NUCKS1	0.811107	0.590552	0.417304	0.0245225	0.016385	0.164047	0.65429	12	14	14	A1	Liver (GTEx)	EpiXcan	0.999833	gtex_liv	0.999981
1444	ENSG00000161921	CXCL16	0.810807	0.544443	0.417476	0.0284106	0.0128644	0.214559	0.780271	19	24	24	A1	Liver (GTEx)	EpiXcan	0.999833	gtex_liv	0.999981
1445	ENSG00000002919	SNX11	0.810663	1.49136	0.417559	0.00353552	0.0639134	0.00539858	0.0387561	6	10	10	A1	Liver (GTEx)	EpiXcan	0.999833	gtex_liv	0.999981
1446	ENSG00000116783	TNNI3K	0.810327	0.521236	0.417752	0.0280993	0.0690645	0.00331501	0.0250317	8	10	10	A1	Liver (GTEx)	EpiXcan	0.999833	gtex_liv	0.999981
1447	ENSG00000166446	CDYL2	0.809354	0.759372	0.418311	0.0174012	0.206779	7.0405e-08	1.48097e-06	3	5	5	A1	Liver (GTEx)	EpiXcan	0.999833	gtex_liv	0.999981
1448	ENSG00000100065	CARD10	-0.808925	-0.506242	0.418558	0.0266985	0.0215694	0.0986392	0.449544	8	11	11	A1	Liver (GTEx)	EpiXcan	0.999833	gtex_liv	0.999981
1449	ENSG00000025434	NR1H3	-0.808603	-0.303109	0.418744	0.052776	0.131212	4.21125e-05	0.000498187	22	27	27	A1	Liver (GTEx)	EpiXcan	0.999833	gtex_liv	0.999981
1450	ENSG00000165171	METTL27	0.808505	0.16551	0.4188	0.196581	0.459235	2.57358e-20	4.34401e-18	20	24	24	A1	Liver (GTEx)	EpiXcan	0.999833	gtex_liv	0.999981
1451	ENSG00000140854	KATNB1	0.80803	1.13798	0.419073	0.00756899	0.0156753	0.172208	0.677523	13	19	19	A1	Liver (GTEx)	EpiXcan	0.999833	gtex_liv	0.999981
1452	ENSG00000224531	SMIM13	-0.80602	-0.473957	0.420232	0.0246231	0.0202074	0.108513	0.483869	9	10	10	A1	Liver (GTEx)	EpiXcan	0.999833	gtex_liv	0.999981
1453	ENSG00000188322	SBK1	0.805559	0.791115	0.420497	0.0133562	0.0403971	0.0262674	0.151739	7	8	8	A1	Liver (GTEx)	EpiXcan	0.999833	gtex_liv	0.999981
1454	ENSG00000189350	TOGARAM2	0.80527	0.198815	0.420664	0.161909	0.151944	6.0808e-06	8.7398e-05	60	82	82	A1	Liver (GTEx)	EpiXcan	0.999833	gtex_liv	0.999981
1455	ENSG00000139899	CBLN3	-0.804584	-0.520152	0.42106	0.0191434	0.0134178	0.2092	0.768117	14	17	17	A1	Liver (GTEx)	EpiXcan	0.999833	gtex_liv	0.999981
1456	ENSG00000229186	ADAM1A	0.804545	0.255573	0.421082	0.10255	0.220614	2.43563e-08	5.63738e-07	31	42	42	A1	Liver (GTEx)	EpiXcan	0.999833	gtex_liv	0.999981
1457	ENSG00000160051	IQCC	-0.804358	-0.255858	0.42119	0.0917105	0.0500461	0.0126499	0.0815879	28	37	37	A1	Liver (GTEx)	EpiXcan	0.999833	gtex_liv	0.999981
1458	ENSG00000125375	ATP5S	0.804358	0.309053	0.42119	0.0533197	0.0435485	0.0210156	0.125866	30	34	34	A1	Liver (GTEx)	EpiXcan	0.999833	gtex_liv	0.999981
1459	ENSG00000160828	STAG3L2	0.803731	0.345796	0.421552	0.0801983	0.225776	3.35999e-09	9.19083e-08	25	32	32	A1	Liver (GTEx)	EpiXcan	0.999833	gtex_liv	0.999981
1460	ENSG00000172992	DCAKD	-0.803625	-0.839457	0.421614	0.0100138	0.0172768	0.148066	0.608667	10	14	14	A1	Liver (GTEx)	EpiXcan	0.999833	gtex_liv	0.999981
1461	ENSG00000198252	STYX	-0.801752	-0.662313	0.422697	0.0121078	0.0297762	0.0487003	0.254363	5	6	6	A1	Liver (GTEx)	EpiXcan	0.999833	gtex_liv	0.999981
1462	ENSG00000171817	ZNF540	-0.801453	-0.541196	0.422869	0.021744	0.011192	0.24682	0.845579	15	20	20	A1	Liver (GTEx)	EpiXcan	0.999833	gtex_liv	0.999981
1463	ENSG00000170430	MGMT	-0.800061	-0.208319	0.423675	0.246012	0.410027	8.02496e-18	8.74594e-16	25	29	29	A1	Liver (GTEx)	EpiXcan	0.999833	gtex_liv	0.999981
1464	ENSG00000114744	COMMD2	0.799888	0.389611	0.423776	0.0534683	0.0451256	0.0180022	0.1103	54	67	67	A1	Liver (GTEx)	EpiXcan	0.999833	gtex_liv	0.999981
