## Supplementary Appendix 3 for "IL10RB as a key regulator of COVID-19 host susceptibility and severity" (part 27 of 40)

### Sheet: Liver (GTEx) (continued)
	gene	gene_name	zscore	effect_size	pvalue	var_g	pred_perf_r2	pred_perf_pval	pred_perf_qval	n_snps_used	n_snps_in_cov	n_snps_in_model	gwas	tissue	method	gwas_fdr	Tissue.keyword	fdr_all
1465	ENSG00000164620	RELL2	0.799139	0.422423	0.42421	0.0353575	0.0472024	0.015327	0.0961652	18	26	26	A1	Liver (GTEx)	EpiXcan	0.999833	gtex_liv	0.999981
1466	ENSG00000109775	UFSP2	0.798907	0.450721	0.424345	0.0691278	0.0225405	0.0999896	0.453905	23	27	27	A1	Liver (GTEx)	EpiXcan	0.999833	gtex_liv	0.999981
1467	ENSG00000107736	CDH23	0.798901	0.325719	0.424348	0.109969	0.120338	3.03238e-05	0.00037077	24	28	28	A1	Liver (GTEx)	EpiXcan	0.999833	gtex_liv	0.999981
1468	ENSG00000257815	LINC01481	-0.798743	-0.344545	0.42444	0.0583979	0.129004	3.62328e-05	0.000434198	19	21	21	A1	Liver (GTEx)	EpiXcan	0.999833	gtex_liv	0.999981
1469	ENSG00000163161	ERCC3	-0.798639	-0.487245	0.4245	0.0296379	0.0345851	0.0375264	0.205298	7	8	8	A1	Liver (GTEx)	EpiXcan	0.999833	gtex_liv	0.999981
1470	ENSG00000039650	PNKP	0.797734	0.50811	0.425025	0.0254341	0.173286	1.10739e-06	1.86238e-05	9	12	12	A1	Liver (GTEx)	EpiXcan	0.999833	gtex_liv	0.999981
1471	ENSG00000166435	XRRA1	0.797344	0.0999394	0.425251	0.563385	0.690704	3.04095e-38	8.41796e-35	34	43	43	A1	Liver (GTEx)	EpiXcan	0.999833	gtex_liv	0.999981
1472	ENSG00000188566	NDOR1	-0.79733	-3.04042	0.42526	0.000753301	0.0208721	0.103235	0.464827	6	14	14	A1	Liver (GTEx)	EpiXcan	0.999833	gtex_liv	0.999981
1473	ENSG00000115183	TANC1	-0.797126	-0.981467	0.425378	0.00587666	0.0428022	0.0217527	0.129497	5	6	6	A1	Liver (GTEx)	EpiXcan	0.999833	gtex_liv	0.999981
1474	ENSG00000136147	PHF11	-0.79687	-0.46649	0.425526	0.0381842	0.114818	0.000110781	0.00120166	13	16	16	A1	Liver (GTEx)	EpiXcan	0.999833	gtex_liv	0.999981
1475	ENSG00000167397	VKORC1	0.796692	0.139034	0.42563	0.300752	0.539387	1.10509e-24	4.13395e-22	31	40	40	A1	Liver (GTEx)	EpiXcan	0.999833	gtex_liv	0.999981
1476	ENSG00000197020	ZNF100	0.796545	0.137148	0.425715	0.275331	0.432801	5.82986e-18	6.40405e-16	14	17	17	A1	Liver (GTEx)	EpiXcan	0.999833	gtex_liv	0.999981
1477	ENSG00000104388	RAB2A	0.796417	0.470834	0.42579	0.0319585	0.260628	7.29444e-10	2.21895e-08	10	15	15	A1	Liver (GTEx)	EpiXcan	0.999833	gtex_liv	0.999981
1478	ENSG00000141985	SH3GL1	-0.796178	-0.396752	0.425929	0.0339684	0.0302088	0.0506702	0.262669	26	38	38	A1	Liver (GTEx)	EpiXcan	0.999833	gtex_liv	0.999981
1479	ENSG00000196911	KPNA5	0.795646	0.521226	0.426238	0.0207477	0.0213476	0.109117	0.486093	15	17	17	A1	Liver (GTEx)	EpiXcan	0.999833	gtex_liv	0.999981
1480	ENSG00000232637	WI2-3658N16.1	0.795612	1.03929	0.426257	0.0104119	0.148566	1.10226e-05	0.000150606	14	25	25	A1	Liver (GTEx)	EpiXcan	0.999833	gtex_liv	0.999981
1481	ENSG00000120314	WDR55	0.7955	0.403827	0.426323	0.0465766	0.129676	4.57663e-05	0.000535462	16	20	20	A1	Liver (GTEx)	EpiXcan	0.999833	gtex_liv	0.999981
1482	ENSG00000158545	ZC3H18	0.79471	0.402417	0.426782	0.05239	0.0729944	0.00242936	0.0189649	27	38	38	A1	Liver (GTEx)	EpiXcan	0.999833	gtex_liv	0.999981
1483	ENSG00000238083	LRRC37A2	-0.794555	-0.424536	0.426872	0.0479581	0.418706	5.59876e-17	5.38142e-15	46	115	115	A1	Liver (GTEx)	EpiXcan	0.999833	gtex_liv	0.999981
1484	ENSG00000187260	WDR86	0.794188	0.188679	0.427086	0.30084	0.0148497	0.18756	0.715271	88	117	117	A1	Liver (GTEx)	EpiXcan	0.999833	gtex_liv	0.999981
1485	ENSG00000143036	SLC44A3	0.793999	0.329417	0.427196	0.0758189	0.268093	2.59354e-10	8.40684e-09	17	20	20	A1	Liver (GTEx)	EpiXcan	0.999833	gtex_liv	0.999981
1486	ENSG00000152601	MBNL1	0.793452	0.395508	0.427515	0.051801	0.023905	0.0915575	0.423829	23	26	26	A1	Liver (GTEx)	EpiXcan	0.999833	gtex_liv	0.999981
1487	ENSG00000197927	C2orf27A	-0.793418	-0.219962	0.427534	0.170454	0.444896	4.63231e-18	5.19705e-16	10	15	15	A1	Liver (GTEx)	EpiXcan	0.999833	gtex_liv	0.999981
1488	ENSG00000121775	TMEM39B	-0.793166	-0.483278	0.427681	0.0296063	0.0474149	0.0131829	0.0843573	12	19	19	A1	Liver (GTEx)	EpiXcan	0.999833	gtex_liv	0.999981
1489	ENSG00000141560	FN3KRP	0.792845	0.239691	0.427868	0.159098	0.321869	1.67114e-13	9.2521e-12	23	28	28	A1	Liver (GTEx)	EpiXcan	0.999833	gtex_liv	0.999981
1490	ENSG00000063244	U2AF2	0.792839	0.204438	0.427871	0.061319	0.0101261	0.275618	0.891605	24	34	34	A1	Liver (GTEx)	EpiXcan	0.999833	gtex_liv	0.999981
1491	ENSG00000177406	AC021054.1	-0.791495	-0.322039	0.428655	0.0649344	0.211765	3.67926e-08	8.21366e-07	3	5	5	A1	Liver (GTEx)	EpiXcan	0.999833	gtex_liv	0.999981
1492	ENSG00000144115	THNSL2	0.791288	0.180988	0.428776	0.244574	0.424281	4.53159e-17	4.41702e-15	8	10	10	A1	Liver (GTEx)	EpiXcan	0.999833	gtex_liv	0.999981
1493	ENSG00000123415	SMUG1	-0.791234	-0.215849	0.428808	0.162425	0.164637	2.53038e-06	3.97086e-05	37	44	44	A1	Liver (GTEx)	EpiXcan	0.999833	gtex_liv	0.999981
1494	ENSG00000162981	FAM84A	0.791151	0.140408	0.428856	0.197732	0.100233	0.000334411	0.00324585	96	114	114	A1	Liver (GTEx)	EpiXcan	0.999833	gtex_liv	0.999981
1495	ENSG00000271122	AC018647.2	0.791126	0.24827	0.428871	0.115866	0.254854	1.89812e-09	5.43095e-08	16	22	22	A1	Liver (GTEx)	EpiXcan	0.999833	gtex_liv	0.999981
1496	ENSG00000181396	OGFOD3	0.790627	0.570352	0.429161	0.024574	0.0971029	0.000306515	0.00300034	17	20	20	A1	Liver (GTEx)	EpiXcan	0.999833	gtex_liv	0.999981
1497	ENSG00000092096	SLC22A17	0.790017	1.20579	0.429518	0.00454832	0.0716381	0.00152328	0.0124682	5	6	6	A1	Liver (GTEx)	EpiXcan	0.999833	gtex_liv	0.999981
1498	ENSG00000110693	SOX6	0.789346	0.216945	0.42991	0.136277	0.387149	3.90771e-15	2.75839e-13	44	56	56	A1	Liver (GTEx)	EpiXcan	0.999833	gtex_liv	0.999981
1499	ENSG00000225733	FGD5-AS1	0.788607	0.248981	0.430342	0.127309	0.259756	5.42778e-10	1.66576e-08	17	24	24	A1	Liver (GTEx)	EpiXcan	0.999833	gtex_liv	0.999981
1500	ENSG00000162819	BROX	0.788184	0.390365	0.430589	0.0253104	0.0155973	0.163199	0.652278	25	29	29	A1	Liver (GTEx)	EpiXcan	0.999833	gtex_liv	0.999981
1501	ENSG00000125877	ITPA	0.787218	0.217825	0.431154	0.22006	0.393248	3.05224e-17	3.06131e-15	48	57	57	A1	Liver (GTEx)	EpiXcan	0.999833	gtex_liv	0.999981
1502	ENSG00000255198	SNHG9	-0.787113	-0.659443	0.431215	0.0185544	0.142492	1.38343e-05	0.000185543	5	6	6	A1	Liver (GTEx)	EpiXcan	0.999833	gtex_liv	0.999981
1503	ENSG00000228314	CYP4F29P	0.786762	0.02428	0.431421	0.00636524	0.0257315	0.0818293	0.387478	6	8	8	A1	Liver (GTEx)	EpiXcan	0.999833	gtex_liv	0.999981
1504	ENSG00000170667	RASA4B	0.785966	0.506623	0.431887	0.0327842	0.0371823	0.034193	0.18986	23	30	30	A1	Liver (GTEx)	EpiXcan	0.999833	gtex_liv	0.999981
1505	ENSG00000166971	AKTIP	-0.785889	-0.64017	0.431933	0.0187288	0.0103027	0.266011	0.876978	22	27	27	A1	Liver (GTEx)	EpiXcan	0.999833	gtex_liv	0.999981
1506	ENSG00000251364	AC107884.1	-0.785744	-1.14706	0.432017	0.00565314	0.0318922	0.04367	0.233373	5	6	6	A1	Liver (GTEx)	EpiXcan	0.999833	gtex_liv	0.999981
1507	ENSG00000273284	AP001033.2	-0.784529	-0.301357	0.43273	0.0616421	0.031944	0.0465989	0.245705	36	53	53	A1	Liver (GTEx)	EpiXcan	0.999833	gtex_liv	0.999981
1508	ENSG00000206344	HCG27	0.784339	0.244453	0.432841	0.132345	0.180587	3.5023e-07	6.45477e-06	37	49	49	A1	Liver (GTEx)	EpiXcan	0.999833	gtex_liv	0.999981
1509	ENSG00000153823	PID1	-0.784228	-0.518323	0.432906	0.0287844	0.0757344	0.00190388	0.015294	6	7	7	A1	Liver (GTEx)	EpiXcan	0.999833	gtex_liv	0.999981
1510	ENSG00000260257	AL035071.1	-0.783376	-1.19617	0.433406	0.0113235	0.0439926	0.0174574	0.107247	11	18	18	A1	Liver (GTEx)	EpiXcan	0.999833	gtex_liv	0.999981
1511	ENSG00000249859	PVT1	0.783224	0.582019	0.433496	0.0200325	0.130628	3.79019e-05	0.000452242	4	5	5	A1	Liver (GTEx)	EpiXcan	0.999833	gtex_liv	0.999981
1512	ENSG00000264575	LINC00526	-0.782295	-0.962628	0.434041	0.00704622	0.0606319	0.00558631	0.0397942	3	3	3	A1	Liver (GTEx)	EpiXcan	0.999833	gtex_liv	0.999981
1513	ENSG00000266010	GATA6-AS1	0.782195	1.51824	0.4341	0.00310255	0.140708	1.7071e-05	0.000223537	1	2	2	A1	Liver (GTEx)	EpiXcan	0.999833	gtex_liv	0.999981
1514	ENSG00000136235	GPNMB	0.781814	0.489268	0.434324	0.0283174	0.0103092	0.271202	0.884474	15	17	17	A1	Liver (GTEx)	EpiXcan	0.999833	gtex_liv	0.999981
1515	ENSG00000196696	PDXDC2P-NPIPB14P	0.781506	0.322211	0.434505	0.0850483	0.0904112	0.000391155	0.00372625	38	52	52	A1	Liver (GTEx)	EpiXcan	0.999833	gtex_liv	0.999981
1516	ENSG00000140853	NLRC5	-0.781504	-0.858398	0.434506	0.00780854	0.0609442	0.00660262	0.0461084	6	8	8	A1	Liver (GTEx)	EpiXcan	0.999833	gtex_liv	0.999981
1517	ENSG00000204287	HLA-DRA	0.781484	0.669549	0.434518	0.0429813	0.0329502	0.0448312	0.238565	21	25	25	A1	Liver (GTEx)	EpiXcan	0.999833	gtex_liv	0.999981
1518	ENSG00000158882	TOMM40L	-0.779973	-0.808799	0.435407	0.0212111	0.0513056	0.0125385	0.0810201	7	8	8	A1	Liver (GTEx)	EpiXcan	0.999833	gtex_liv	0.999981
1519	ENSG00000100522	GNPNAT1	-0.779383	-0.521855	0.435754	0.024017	0.230995	1.36979e-08	3.29727e-07	12	20	20	A1	Liver (GTEx)	EpiXcan	0.999833	gtex_liv	0.999981
1520	ENSG00000186340	THBS2	0.777108	0.322357	0.437095	0.119628	0.0563059	0.00863251	0.0582274	63	89	88	A1	Liver (GTEx)	EpiXcan	0.999833	gtex_liv	0.999981
1521	ENSG00000172006	ZNF554	-0.775132	-0.317838	0.438262	0.0718374	0.081672	0.000712838	0.00634495	17	27	27	A1	Liver (GTEx)	EpiXcan	0.999833	gtex_liv	0.999981
1522	ENSG00000100124	ANKRD54	0.775101	0.22053	0.43828	0.121738	0.186303	2.94878e-08	6.66897e-07	12	14	14	A1	Liver (GTEx)	EpiXcan	0.999833	gtex_liv	0.999981
1523	ENSG00000228302	AL512770.1	0.77446	0.497724	0.438659	0.026127	0.0102073	0.260039	0.86649	19	20	20	A1	Liver (GTEx)	EpiXcan	0.999833	gtex_liv	0.999981
1524	ENSG00000140545	MFGE8	-0.773998	-0.406493	0.438932	0.0480272	0.0108394	0.259315	0.865787	29	37	37	A1	Liver (GTEx)	EpiXcan	0.999833	gtex_liv	0.999981
1525	ENSG00000154240	CEP112	0.773856	0.346433	0.439016	0.0710398	0.100418	0.000358594	0.00344913	21	24	24	A1	Liver (GTEx)	EpiXcan	0.999833	gtex_liv	0.999981
1526	ENSG00000174456	C12orf76	-0.772868	-0.340679	0.4396	0.0842744	0.191671	3.65084e-07	6.71066e-06	23	28	28	A1	Liver (GTEx)	EpiXcan	0.999833	gtex_liv	0.999981
1527	ENSG00000149922	TBX6	-0.772239	-0.495226	0.439973	0.0281067	0.142439	1.59715e-05	0.000210535	12	17	17	A1	Liver (GTEx)	EpiXcan	0.999833	gtex_liv	0.999981
1528	ENSG00000149531	FRG1BP	-0.771397	-0.558669	0.440472	0.0261957	0.0407117	0.0262984	0.151855	13	22	22	A1	Liver (GTEx)	EpiXcan	0.999833	gtex_liv	0.999981
1529	ENSG00000248905	FMN1	0.771171	0.469207	0.440606	0.0178605	0.0125214	0.222223	0.795804	24	39	39	A1	Liver (GTEx)	EpiXcan	0.999833	gtex_liv	0.999981
1530	ENSG00000101353	MROH8	0.770867	0.673093	0.440786	0.0404869	0.0785142	0.00188254	0.0151534	21	26	26	A1	Liver (GTEx)	EpiXcan	0.999833	gtex_liv	0.999981
1531	ENSG00000128487	SPECC1	-0.770147	-0.242289	0.441213	0.0715223	0.0795944	0.00142735	0.0118087	25	33	33	A1	Liver (GTEx)	EpiXcan	0.999833	gtex_liv	0.999981
1532	ENSG00000084652	TXLNA	0.770077	0.538339	0.441254	0.0176229	0.0173454	0.14659	0.605475	11	14	14	A1	Liver (GTEx)	EpiXcan	0.999833	gtex_liv	0.999981
1533	ENSG00000106565	TMEM176B	-0.770021	-0.254992	0.441287	0.122834	0.311726	5.72614e-12	2.52406e-10	3	3	3	A1	Liver (GTEx)	EpiXcan	0.999833	gtex_liv	0.999981
1534	ENSG00000145736	GTF2H2	0.769934	0.443259	0.441339	0.0411703	0.285981	7.48653e-11	2.70786e-09	5	8	8	A1	Liver (GTEx)	EpiXcan	0.999833	gtex_liv	0.999981
1535	ENSG00000103269	RHBDL1	-0.769748	-0.819865	0.441449	0.00837799	0.0327248	0.0373341	0.204326	2	2	2	A1	Liver (GTEx)	EpiXcan	0.999833	gtex_liv	0.999981
1536	ENSG00000047579	DTNBP1	-0.769654	-0.998577	0.441505	0.0143901	0.0190442	0.11393	0.5022	5	6	6	A1	Liver (GTEx)	EpiXcan	0.999833	gtex_liv	0.999981
1537	ENSG00000196154	S100A4	-0.76824	-0.551834	0.442345	0.044594	0.0267329	0.0685001	0.33514	18	20	20	A1	Liver (GTEx)	EpiXcan	0.999833	gtex_liv	0.999981
1538	ENSG00000112685	EXOC2	-0.767264	-0.377009	0.442925	0.0440702	0.11992	8.31241e-05	0.000921552	21	29	29	A1	Liver (GTEx)	EpiXcan	0.999833	gtex_liv	0.999981
1539	ENSG00000105976	MET	0.766969	0.676995	0.4431	0.0129848	0.0214631	0.0997157	0.4531	1	1	1	A1	Liver (GTEx)	EpiXcan	0.999833	gtex_liv	0.999981
1540	ENSG00000185829	ARL17A	-0.76664	-0.218175	0.443295	0.159499	0.264582	5.3995e-10	1.66309e-08	24	34	34	A1	Liver (GTEx)	EpiXcan	0.999833	gtex_liv	0.999981
1541	ENSG00000204622	HLA-J	-0.766146	-0.405797	0.443589	0.10495	0.212571	4.43027e-08	9.71781e-07	28	35	35	A1	Liver (GTEx)	EpiXcan	0.999833	gtex_liv	0.999981
1542	ENSG00000177694	NAALADL2	0.76536	0.368323	0.444057	0.0621226	0.0899935	0.000646483	0.00581415	76	86	86	A1	Liver (GTEx)	EpiXcan	0.999833	gtex_liv	0.999981
1543	ENSG00000085514	PILRA	0.764754	0.183942	0.444418	0.251684	0.442599	9.91481e-20	1.49164e-17	17	24	24	A1	Liver (GTEx)	EpiXcan	0.999833	gtex_liv	0.999981
1544	ENSG00000104964	AES	0.764316	0.329607	0.444679	0.103457	0.215037	2.09581e-08	4.90002e-07	10	12	12	A1	Liver (GTEx)	EpiXcan	0.999833	gtex_liv	0.999981
1545	ENSG00000013583	HEBP1	0.763164	0.229534	0.445366	0.103973	0.221334	4.12196e-08	9.09922e-07	7	9	9	A1	Liver (GTEx)	EpiXcan	0.999833	gtex_liv	0.999981
1546	ENSG00000204351	SKIV2L	0.762966	0.705724	0.445484	0.0122449	0.0411765	0.0243077	0.142621	2	2	2	A1	Liver (GTEx)	EpiXcan	0.999833	gtex_liv	0.999981
1547	ENSG00000135972	MRPS9	-0.762625	-0.724822	0.445687	0.0125902	0.0691564	0.00335844	0.025332	9	13	13	A1	Liver (GTEx)	EpiXcan	0.999833	gtex_liv	0.999981
1548	ENSG00000245958	AC093752.1	0.762155	0.216692	0.445968	0.141348	0.305471	1.55613e-11	6.31623e-10	71	87	87	A1	Liver (GTEx)	EpiXcan	0.999833	gtex_liv	0.999981
1549	ENSG00000127125	PPCS	0.761932	0.280044	0.446101	0.0658141	0.0179974	0.12393	0.534699	41	53	53	A1	Liver (GTEx)	EpiXcan	0.999833	gtex_liv	0.999981
1550	ENSG00000144791	LIMD1	-0.761464	-1.35081	0.44638	0.00392497	0.0485824	0.0152919	0.0959886	3	4	4	A1	Liver (GTEx)	EpiXcan	0.999833	gtex_liv	0.999981
1551	ENSG00000083168	KAT6A	0.761432	0.331132	0.446399	0.0835682	0.0275238	0.0709874	0.345113	57	68	68	A1	Liver (GTEx)	EpiXcan	0.999833	gtex_liv	0.999981
1552	ENSG00000105808	RASA4	-0.761403	-0.837634	0.446417	0.0185031	0.0728808	0.002638	0.0204209	16	23	23	A1	Liver (GTEx)	EpiXcan	0.999833	gtex_liv	0.999981
1553	ENSG00000176974	SHMT1	0.761394	0.308945	0.446422	0.0767338	0.285689	1.30586e-10	4.49614e-09	8	9	9	A1	Liver (GTEx)	EpiXcan	0.999833	gtex_liv	0.999981
1554	ENSG00000184292	TACSTD2	0.76035	0.181386	0.447046	0.229097	0.0212811	0.103235	0.464827	71	89	89	A1	Liver (GTEx)	EpiXcan	0.999833	gtex_liv	0.999981
1555	ENSG00000198496	NBR2	0.760302	0.214183	0.447074	0.140775	0.29896	3.68045e-11	1.38804e-09	39	48	48	A1	Liver (GTEx)	EpiXcan	0.999833	gtex_liv	0.999981
1556	ENSG00000164039	BDH2	0.76019	0.237173	0.447141	0.138601	0.219218	2.91809e-08	6.6212e-07	20	27	27	A1	Liver (GTEx)	EpiXcan	0.999833	gtex_liv	0.999981
1557	ENSG00000119523	ALG2	-0.760085	-0.458165	0.447204	0.0141994	0.0160414	0.159692	0.6444	12	24	24	A1	Liver (GTEx)	EpiXcan	0.999833	gtex_liv	0.999981
1558	ENSG00000076928	ARHGEF1	0.75998	0.784572	0.447266	0.00683998	0.0121629	0.221838	0.795408	5	7	7	A1	Liver (GTEx)	EpiXcan	0.999833	gtex_liv	0.999981
1559	ENSG00000197362	ZNF786	0.759682	0.284484	0.447445	0.0857351	0.16109	4.17675e-07	7.55691e-06	18	27	27	A1	Liver (GTEx)	EpiXcan	0.999833	gtex_liv	0.999981
1560	ENSG00000251432	AC108062.1	-0.758018	-0.509616	0.44844	0.0266203	0.0711056	0.00280684	0.0214994	7	10	10	A1	Liver (GTEx)	EpiXcan	0.999833	gtex_liv	0.999981
1561	ENSG00000143622	RIT1	0.757674	0.309099	0.448646	0.0766289	0.108998	0.000171765	0.00178483	11	15	15	A1	Liver (GTEx)	EpiXcan	0.999833	gtex_liv	0.999981
1562	ENSG00000130005	GAMT	-0.757416	-0.470516	0.4488	0.0300496	0.0122766	0.220749	0.793401	18	21	21	A1	Liver (GTEx)	EpiXcan	0.999833	gtex_liv	0.999981
1563	ENSG00000129244	ATP1B2	0.756986	0.555902	0.449058	0.0182132	0.084412	0.00089799	0.00775847	3	4	4	A1	Liver (GTEx)	EpiXcan	0.999833	gtex_liv	0.999981
1564	ENSG00000131791	PRKAB2	0.756624	0.526193	0.449275	0.0228175	0.0623096	0.00554943	0.0395926	12	19	19	A1	Liver (GTEx)	EpiXcan	0.999833	gtex_liv	0.999981
1565	ENSG00000205746	AC126755.1	-0.756583	-14.914	0.4493	6.26913e-05	0.0129849	0.212452	0.775258	1	3	3	A1	Liver (GTEx)	EpiXcan	0.999833	gtex_liv	0.999981
1566	ENSG00000133519	ZDHHC8P1	-0.754999	-0.365459	0.45025	0.123953	0.0975027	0.000353954	0.00340687	47	55	55	A1	Liver (GTEx)	EpiXcan	0.999833	gtex_liv	0.999981
1567	ENSG00000122678	POLM	0.754818	0.229478	0.450358	0.127231	0.170125	1.16275e-07	2.35631e-06	25	29	29	A1	Liver (GTEx)	EpiXcan	0.999833	gtex_liv	0.999981
1568	ENSG00000127952	STYXL1	0.754749	0.294731	0.450399	0.0752363	0.219985	2.14946e-08	5.00011e-07	20	26	26	A1	Liver (GTEx)	EpiXcan	0.999833	gtex_liv	0.999981
1569	ENSG00000185236	RAB11B	0.753632	0.556875	0.45107	0.0212965	0.0125591	0.218042	0.787969	17	22	22	A1	Liver (GTEx)	EpiXcan	0.999833	gtex_liv	0.999981
1570	ENSG00000178531	CTXN1	-0.753585	-0.40898	0.451098	0.0400223	0.0285368	0.0606098	0.305055	14	16	16	A1	Liver (GTEx)	EpiXcan	0.999833	gtex_liv	0.999981
1571	ENSG00000103316	CRYM	-0.753485	-0.345042	0.451158	0.0507537	0.0124481	0.218306	0.788028	27	30	30	A1	Liver (GTEx)	EpiXcan	0.999833	gtex_liv	0.999981
1572	ENSG00000114784	EIF1B	-0.753448	-0.29578	0.451181	0.0281712	0.0155638	0.167165	0.66334	13	15	15	A1	Liver (GTEx)	EpiXcan	0.999833	gtex_liv	0.999981
1573	ENSG00000163945	UVSSA	0.753282	0.413006	0.451281	0.066011	0.366602	3.92603e-15	2.75839e-13	8	13	13	A1	Liver (GTEx)	EpiXcan	0.999833	gtex_liv	0.999981
1574	ENSG00000142459	EVI5L	0.753278	0.450237	0.451283	0.029397	0.109608	0.000121493	0.00130659	13	19	19	A1	Liver (GTEx)	EpiXcan	0.999833	gtex_liv	0.999981
1575	ENSG00000174718	KIAA1551	0.753215	0.328964	0.451321	0.0487113	0.0558825	0.00866986	0.0584391	18	18	18	A1	Liver (GTEx)	EpiXcan	0.999833	gtex_liv	0.999981
1576	ENSG00000214367	HAUS3	-0.752197	-0.291643	0.451932	0.059324	0.0105995	0.266404	0.87751	30	37	37	A1	Liver (GTEx)	EpiXcan	0.999833	gtex_liv	0.999981
1577	ENSG00000129353	SLC44A2	0.751811	0.301435	0.452165	0.0897368	0.0333951	0.0439534	0.234673	43	52	52	A1	Liver (GTEx)	EpiXcan	0.999833	gtex_liv	0.999981
1578	ENSG00000245060	LINC00847	0.750902	0.468049	0.452712	0.0251161	0.0945425	0.000540193	0.00498351	10	12	12	A1	Liver (GTEx)	EpiXcan	0.999833	gtex_liv	0.999981
1579	ENSG00000000460	C1orf112	-0.750426	-0.308146	0.452998	0.0747843	0.285328	4.29113e-11	1.60958e-09	47	56	56	A1	Liver (GTEx)	EpiXcan	0.999833	gtex_liv	0.999981
1580	ENSG00000092094	OSGEP	-0.750326	-0.2447	0.453058	0.0974798	0.32492	1.61259e-12	7.75342e-11	14	17	17	A1	Liver (GTEx)	EpiXcan	0.999833	gtex_liv	0.999981
1581	ENSG00000168427	KLHL30	-0.749807	-0.629198	0.453371	0.0175854	0.019511	0.115216	0.506576	21	29	29	A1	Liver (GTEx)	EpiXcan	0.999833	gtex_liv	0.999981
1582	ENSG00000214401	KANSL1-AS1	-0.74955	-0.263769	0.453525	0.074098	0.601169	3.81435e-29	2.39975e-26	71	141	141	A1	Liver (GTEx)	EpiXcan	0.999833	gtex_liv	0.999981
1583	ENSG00000138750	NUP54	0.749344	0.420726	0.45365	0.0243328	0.144861	9.28235e-06	0.000128477	40	52	52	A1	Liver (GTEx)	EpiXcan	0.999833	gtex_liv	0.999981
1584	ENSG00000054219	LY75	-0.74808	-0.219097	0.454412	0.11664	0.318049	7.31562e-13	3.7502e-11	14	18	18	A1	Liver (GTEx)	EpiXcan	0.999833	gtex_liv	0.999981
1585	ENSG00000196295	AC005154.1	0.74781	0.216469	0.454575	0.123523	0.445432	2.57736e-18	3.12923e-16	13	20	20	A1	Liver (GTEx)	EpiXcan	0.999833	gtex_liv	0.999981
1586	ENSG00000075240	GRAMD4	0.746497	0.32246	0.455368	0.0620491	0.0685038	0.00202128	0.0161155	13	16	16	A1	Liver (GTEx)	EpiXcan	0.999833	gtex_liv	0.999981
1587	ENSG00000172785	CBWD1	0.745981	0.605711	0.455679	0.0215434	0.300424	6.72303e-12	2.94416e-10	18	28	28	A1	Liver (GTEx)	EpiXcan	0.999833	gtex_liv	0.999981
1588	ENSG00000107201	DDX58	0.745946	0.410798	0.4557	0.0297786	0.119875	8.80299e-05	0.000972404	6	9	9	A1	Liver (GTEx)	EpiXcan	0.999833	gtex_liv	0.999981
1589	ENSG00000169826	CSGALNACT2	-0.745726	-0.21349	0.455833	0.146998	0.201949	1.24188e-07	2.50202e-06	69	89	89	A1	Liver (GTEx)	EpiXcan	0.999833	gtex_liv	0.999981
1590	ENSG00000017797	RALBP1	0.745628	0.544757	0.455892	0.0230517	0.0108192	0.256228	0.860874	11	15	15	A1	Liver (GTEx)	EpiXcan	0.999833	gtex_liv	0.999981
1591	ENSG00000133895	MEN1	-0.745393	-1.59144	0.456034	0.00259486	0.0140443	0.180341	0.696879	3	6	6	A1	Liver (GTEx)	EpiXcan	0.999833	gtex_liv	0.999981
1592	ENSG00000141013	GAS8	-0.744819	-0.22629	0.456381	0.122549	0.105383	0.00015596	0.0016428	39	49	49	A1	Liver (GTEx)	EpiXcan	0.999833	gtex_liv	0.999981
1593	ENSG00000198646	NCOA6	-0.744758	-0.317823	0.456418	0.0708502	0.0878713	0.000836776	0.00729793	36	40	40	A1	Liver (GTEx)	EpiXcan	0.999833	gtex_liv	0.999981
1594	ENSG00000139438	FAM222A	0.744535	0.991034	0.456553	0.00718491	0.0244011	0.0874053	0.409526	8	11	11	A1	Liver (GTEx)	EpiXcan	0.999833	gtex_liv	0.999981
1595	ENSG00000164647	STEAP1	0.74445	0.563761	0.456604	0.0227097	0.0217444	0.103703	0.466324	9	10	10	A1	Liver (GTEx)	EpiXcan	0.999833	gtex_liv	0.999981
1596	ENSG00000128039	SRD5A3	-0.744395	-0.216158	0.456637	0.145311	0.261826	1.49643e-10	5.0765e-09	30	41	41	A1	Liver (GTEx)	EpiXcan	0.999833	gtex_liv	0.999981
1597	ENSG00000133961	NUMB	0.74427	0.641351	0.456713	0.00909703	0.0284183	0.0659242	0.325126	13	17	17	A1	Liver (GTEx)	EpiXcan	0.999833	gtex_liv	0.999981
1598	ENSG00000204344	STK19	-0.744264	-0.251029	0.456717	0.0936906	0.110622	0.000162231	0.00169724	58	73	73	A1	Liver (GTEx)	EpiXcan	0.999833	gtex_liv	0.999981
1599	ENSG00000110713	NUP98	-0.742402	-0.324601	0.457844	0.0552065	0.196631	1.20877e-07	2.43885e-06	12	16	16	A1	Liver (GTEx)	EpiXcan	0.999833	gtex_liv	0.999981
1600	ENSG00000172409	CLP1	-0.742345	-1.33493	0.457878	0.00265175	0.0105107	0.264008	0.873466	2	2	2	A1	Liver (GTEx)	EpiXcan	0.999833	gtex_liv	0.999981
1601	ENSG00000101460	MAP1LC3A	0.74191	0.414293	0.458142	0.0334717	0.0697954	0.00363006	0.0270855	12	15	15	A1	Liver (GTEx)	EpiXcan	0.999833	gtex_liv	0.999981
1602	ENSG00000138459	SLC35A5	0.741729	0.379573	0.458252	0.0179418	0.015235	0.178438	0.692199	16	21	21	A1	Liver (GTEx)	EpiXcan	0.999833	gtex_liv	0.999981
1603	ENSG00000215440	NPEPL1	0.741662	0.309142	0.458292	0.0596525	0.199451	1.9453e-07	3.76046e-06	20	26	26	A1	Liver (GTEx)	EpiXcan	0.999833	gtex_liv	0.999981
1604	ENSG00000232098	AC012313.1	-0.741564	-0.461177	0.458352	0.0301535	0.0408903	0.0260362	0.150718	12	16	16	A1	Liver (GTEx)	EpiXcan	0.999833	gtex_liv	0.999981
1605	ENSG00000125618	PAX8	0.741439	0.233825	0.458427	0.109251	0.205841	7.89336e-08	1.65033e-06	4	5	5	A1	Liver (GTEx)	EpiXcan	0.999833	gtex_liv	0.999981
1606	ENSG00000143740	SNAP47	0.741427	0.663132	0.458434	0.0232182	0.0111638	0.251054	0.852157	7	9	9	A1	Liver (GTEx)	EpiXcan	0.999833	gtex_liv	0.999981
1607	ENSG00000146425	DYNLT1	0.741408	0.470656	0.458446	0.025022	0.0966442	0.000265049	0.00264494	7	11	11	A1	Liver (GTEx)	EpiXcan	0.999833	gtex_liv	0.999981
1608	ENSG00000196683	TOMM7	0.741295	0.295005	0.458514	0.0706694	0.198379	4.76933e-08	1.03956e-06	11	13	13	A1	Liver (GTEx)	EpiXcan	0.999833	gtex_liv	0.999981
1609	ENSG00000136875	PRPF4	0.740674	0.173248	0.458891	0.211909	0.376734	7.61676e-15	5.04419e-13	49	56	56	A1	Liver (GTEx)	EpiXcan	0.999833	gtex_liv	0.999981
1610	ENSG00000262468	LINC01569	-0.740562	-0.282138	0.458959	0.0539973	0.138065	2.09691e-05	0.000266759	6	7	7	A1	Liver (GTEx)	EpiXcan	0.999833	gtex_liv	0.999981
1611	ENSG00000128915	ICE2	0.740415	0.531641	0.459048	0.0340274	0.0317348	0.0486722	0.254312	8	9	9	A1	Liver (GTEx)	EpiXcan	0.999833	gtex_liv	0.999981
1612	ENSG00000215012	RTL10	0.739589	0.656327	0.45955	0.0159254	0.0441779	0.0182308	0.111307	17	24	24	A1	Liver (GTEx)	EpiXcan	0.999833	gtex_liv	0.999981
1613	ENSG00000162076	FLYWCH2	0.739575	0.763131	0.459558	0.00889333	0.0110913	0.250917	0.852157	5	7	7	A1	Liver (GTEx)	EpiXcan	0.999833	gtex_liv	0.999981
1614	ENSG00000137411	VARS2	0.739572	0.605507	0.45956	0.0144614	0.120759	4.70902e-05	0.000550022	5	5	5	A1	Liver (GTEx)	EpiXcan	0.999833	gtex_liv	0.999981
1615	ENSG00000100567	PSMA3	0.739476	0.431308	0.459618	0.0270321	0.0482207	0.0144249	0.091162	15	15	15	A1	Liver (GTEx)	EpiXcan	0.999833	gtex_liv	0.999981
1616	ENSG00000132837	DMGDH	0.739346	0.354725	0.459697	0.0462013	0.0741969	0.00145278	0.0119909	15	18	18	A1	Liver (GTEx)	EpiXcan	0.999833	gtex_liv	0.999981
1617	ENSG00000174021	GNG5	-0.739256	-0.579719	0.459752	0.0182915	0.0268354	0.0677296	0.332192	11	12	12	A1	Liver (GTEx)	EpiXcan	0.999833	gtex_liv	0.999981
1618	ENSG00000234338	AC073349.2	0.738518	1.70198	0.4602	0.00218129	0.0175159	0.137251	0.575839	1	1	1	A1	Liver (GTEx)	EpiXcan	0.999833	gtex_liv	0.999981
1619	ENSG00000075413	MARK3	-0.735749	-1.12727	0.461884	0.00864506	0.0104951	0.267696	0.879581	6	10	10	A1	Liver (GTEx)	EpiXcan	0.999833	gtex_liv	0.999981
1620	ENSG00000120539	MASTL	-0.735336	-0.214768	0.462135	0.144415	0.402075	6.78985e-17	6.39308e-15	29	41	41	A1	Liver (GTEx)	EpiXcan	0.999833	gtex_liv	0.999981
1621	ENSG00000113734	BNIP1	0.735205	0.299997	0.462215	0.072411	0.151424	4.62198e-06	6.82013e-05	35	42	42	A1	Liver (GTEx)	EpiXcan	0.999833	gtex_liv	0.999981
1622	ENSG00000153214	TMEM87B	0.735184	1.81957	0.462228	0.00235055	0.0131846	0.186881	0.714184	4	6	6	A1	Liver (GTEx)	EpiXcan	0.999833	gtex_liv	0.999981
1623	ENSG00000109756	RAPGEF2	0.734832	0.429198	0.462442	0.0379038	0.0894905	0.000657789	0.00590431	23	26	26	A1	Liver (GTEx)	EpiXcan	0.999833	gtex_liv	0.999981
1624	ENSG00000205702	CYP2D7	0.734023	0.105196	0.462934	0.219115	0.165767	1.76795e-06	2.84537e-05	52	57	57	A1	Liver (GTEx)	EpiXcan	0.999833	gtex_liv	0.999981
1625	ENSG00000076344	RGS11	-0.733852	-0.809863	0.463039	0.0159771	0.0704151	0.00325631	0.0246287	14	21	21	A1	Liver (GTEx)	EpiXcan	0.999833	gtex_liv	0.999981
1626	ENSG00000214021	TTLL3	-0.733512	-0.460053	0.463246	0.0385645	0.0650091	0.00490072	0.0356067	23	32	32	A1	Liver (GTEx)	EpiXcan	0.999833	gtex_liv	0.999981
1627	ENSG00000114200	BCHE	-0.733319	-0.495266	0.463364	0.0379206	0.0409188	0.0233519	0.137949	11	12	12	A1	Liver (GTEx)	EpiXcan	0.999833	gtex_liv	0.999981
1628	ENSG00000128228	SDF2L1	0.73294	0.565183	0.463595	0.0200069	0.108998	0.000146793	0.00155452	45	54	54	A1	Liver (GTEx)	EpiXcan	0.999833	gtex_liv	0.999981
1629	ENSG00000157593	SLC35B2	0.732259	0.346103	0.464011	0.0673311	0.045759	0.0180951	0.110673	25	31	31	A1	Liver (GTEx)	EpiXcan	0.999833	gtex_liv	0.999981
1630	ENSG00000150672	DLG2	0.731648	0.364074	0.464384	0.0725896	0.109993	0.000176386	0.00182736	34	43	43	A1	Liver (GTEx)	EpiXcan	0.999833	gtex_liv	0.999981
1631	ENSG00000163703	CRELD1	-0.731033	-0.295768	0.464759	0.0675352	0.0137885	0.191171	0.72533	14	16	16	A1	Liver (GTEx)	EpiXcan	0.999833	gtex_liv	0.999981
1632	ENSG00000143155	TIPRL	0.729844	0.103128	0.465486	0.234111	0.173873	1.31084e-06	2.18594e-05	74	86	86	A1	Liver (GTEx)	EpiXcan	0.999833	gtex_liv	0.999981
1633	ENSG00000270127	AC027020.2	-0.72891	-0.137885	0.466057	0.374064	0.537402	1.30637e-24	4.75828e-22	45	54	54	A1	Liver (GTEx)	EpiXcan	0.999833	gtex_liv	0.999981
1634	ENSG00000204959	ARHGEF34P	-0.728484	-0.398812	0.466317	0.0352333	0.156417	2.95922e-06	4.58662e-05	3	4	4	A1	Liver (GTEx)	EpiXcan	0.999833	gtex_liv	0.999981
1635	ENSG00000198818	SFT2D1	0.728306	0.350376	0.466426	0.0521584	0.136365	2.55458e-05	0.000319692	16	17	17	A1	Liver (GTEx)	EpiXcan	0.999833	gtex_liv	0.999981
1636	ENSG00000101003	GINS1	0.72793	0.274125	0.466656	0.0327252	0.0314817	0.0493667	0.257261	15	18	18	A1	Liver (GTEx)	EpiXcan	0.999833	gtex_liv	0.999981
1637	ENSG00000131100	ATP6V1E1	0.727796	0.266159	0.466738	0.0481232	0.0321926	0.0488481	0.254942	30	40	40	A1	Liver (GTEx)	EpiXcan	0.999833	gtex_liv	0.999981
1638	ENSG00000125901	MRPS26	-0.727592	-0.294939	0.466864	0.0652813	0.156268	4.28469e-06	6.37765e-05	18	19	19	A1	Liver (GTEx)	EpiXcan	0.999833	gtex_liv	0.999981
1639	ENSG00000110057	UNC93B1	0.726499	0.559143	0.467533	0.0145843	0.0113649	0.241677	0.836318	7	10	10	A1	Liver (GTEx)	EpiXcan	0.999833	gtex_liv	0.999981
1640	ENSG00000117533	VAMP4	-0.726093	-0.391436	0.467782	0.0335567	0.0665522	0.00362348	0.0270547	24	30	30	A1	Liver (GTEx)	EpiXcan	0.999833	gtex_liv	0.999981
1641	ENSG00000115762	PLEKHB2	-0.725772	-0.88967	0.467979	0.00929604	0.0105819	0.260164	0.86649	5	5	5	A1	Liver (GTEx)	EpiXcan	0.999833	gtex_liv	0.999981
1642	ENSG00000111652	COPS7A	-0.725267	-0.501767	0.468288	0.0219926	0.0340422	0.0433347	0.232029	8	12	12	A1	Liver (GTEx)	EpiXcan	0.999833	gtex_liv	0.999981
1643	ENSG00000183549	ACSM5	0.724868	0.354513	0.468533	0.0527848	0.187722	3.96573e-07	7.25095e-06	23	28	28	A1	Liver (GTEx)	EpiXcan	0.999833	gtex_liv	0.999981
1644	ENSG00000116833	NR5A2	0.724824	7.32212	0.46856	0.000138793	0.0311247	0.0529375	0.27218	2	5	5	A1	Liver (GTEx)	EpiXcan	0.999833	gtex_liv	0.999981
1645	ENSG00000158869	FCER1G	0.724107	1.13389	0.469	0.00302643	0.0402371	0.0263259	0.151951	1	3	3	A1	Liver (GTEx)	EpiXcan	0.999833	gtex_liv	0.999981
1646	ENSG00000186448	ZNF197	0.723744	0.254616	0.469223	0.0791289	0.114571	0.000152736	0.00161252	24	31	31	A1	Liver (GTEx)	EpiXcan	0.999833	gtex_liv	0.999981
1647	ENSG00000119638	NEK9	0.723194	0.148521	0.469561	0.237325	0.0287117	0.0511699	0.264962	63	80	80	A1	Liver (GTEx)	EpiXcan	0.999833	gtex_liv	0.999981
1648	ENSG00000106992	AK1	0.722874	0.99094	0.469757	0.0104881	0.0266415	0.0701507	0.3413	7	10	10	A1	Liver (GTEx)	EpiXcan	0.999833	gtex_liv	0.999981
1649	ENSG00000197128	ZNF772	0.722643	0.335742	0.469899	0.0738021	0.0950985	0.00057483	0.00525656	20	24	24	A1	Liver (GTEx)	EpiXcan	0.999833	gtex_liv	0.999981
1650	ENSG00000198846	TOX	-0.721666	-1.07923	0.4705	0.0164481	0.0244986	0.0883176	0.412696	19	29	29	A1	Liver (GTEx)	EpiXcan	0.999833	gtex_liv	0.999981
1651	ENSG00000103404	USP31	-0.721418	-0.603436	0.470653	0.00937362	0.052875	0.0112355	0.0731813	24	31	31	A1	Liver (GTEx)	EpiXcan	0.999833	gtex_liv	0.999981
1652	ENSG00000146540	C7orf50	0.721121	0.984063	0.470835	0.0215623	0.0268777	0.0583894	0.295275	8	14	14	A1	Liver (GTEx)	EpiXcan	0.999833	gtex_liv	0.999981
1653	ENSG00000168906	MAT2A	-0.720499	-1.0726	0.471218	0.0144093	0.0158513	0.168617	0.666999	8	14	14	A1	Liver (GTEx)	EpiXcan	0.999833	gtex_liv	0.999981
1654	ENSG00000196810	CTBP1-AS2	-0.719948	-0.21024	0.471557	0.144751	0.294813	2.65979e-11	1.02833e-09	25	30	30	A1	Liver (GTEx)	EpiXcan	0.999833	gtex_liv	0.999981
1655	ENSG00000255455	AP003486.1	-0.71944	-0.455414	0.47187	0.0220862	0.130135	2.68125e-05	0.000331943	12	19	19	A1	Liver (GTEx)	EpiXcan	0.999833	gtex_liv	0.999981
1656	ENSG00000234171	RNASEH1-AS1	0.718864	0.118361	0.472225	0.424698	0.5212	1.01048e-23	2.97575e-21	64	76	76	A1	Liver (GTEx)	EpiXcan	0.999833	gtex_liv	0.999981
1657	ENSG00000240065	PSMB9	-0.718514	-0.497644	0.472441	0.0256911	0.0218321	0.0987186	0.449758	15	18	18	A1	Liver (GTEx)	EpiXcan	0.999833	gtex_liv	0.999981
1658	ENSG00000168397	ATG4B	-0.718332	-0.524192	0.472553	0.0397564	0.0176621	0.147326	0.607214	21	23	23	A1	Liver (GTEx)	EpiXcan	0.999833	gtex_liv	0.999981
1659	ENSG00000205085	FAM71F2	0.718325	1.08213	0.472557	0.00262805	0.0109765	0.238326	0.829324	5	6	6	A1	Liver (GTEx)	EpiXcan	0.999833	gtex_liv	0.999981
1660	ENSG00000232956	SNHG15	0.718171	0.190906	0.472652	0.164589	0.0389884	0.0302439	0.170999	55	68	68	A1	Liver (GTEx)	EpiXcan	0.999833	gtex_liv	0.999981
1661	ENSG00000110442	COMMD9	0.717044	0.265559	0.473347	0.0661158	0.0176081	0.143646	0.596164	30	33	33	A1	Liver (GTEx)	EpiXcan	0.999833	gtex_liv	0.999981
1662	ENSG00000081665	ZNF506	0.717024	0.430845	0.47336	0.0366485	0.0356815	0.0349372	0.193242	14	22	22	A1	Liver (GTEx)	EpiXcan	0.999833	gtex_liv	0.999981
1663	ENSG00000154380	ENAH	-0.716706	-0.147437	0.473556	0.229149	0.307574	7.40682e-12	3.15439e-10	53	67	67	A1	Liver (GTEx)	EpiXcan	0.999833	gtex_liv	0.999981
1664	ENSG00000140995	DEF8	0.716695	0.278875	0.473562	0.0526545	0.0868264	0.000826499	0.00723109	18	26	26	A1	Liver (GTEx)	EpiXcan	0.999833	gtex_liv	0.999981
1665	ENSG00000150433	TMEM218	0.716664	0.242513	0.473582	0.0891615	0.032498	0.0386939	0.210685	31	35	35	A1	Liver (GTEx)	EpiXcan	0.999833	gtex_liv	0.999981
1666	ENSG00000143387	CTSK	-0.716553	-0.288786	0.47365	0.0925468	0.116859	7.82112e-05	0.000870194	37	57	57	A1	Liver (GTEx)	EpiXcan	0.999833	gtex_liv	0.999981
1667	ENSG00000204580	DDR1	-0.716508	-0.215311	0.473678	0.103979	0.158611	1.4755e-06	2.42546e-05	13	14	14	A1	Liver (GTEx)	EpiXcan	0.999833	gtex_liv	0.999981
1668	ENSG00000152520	PAN3	-0.714853	-4.89104	0.4747	0.000448315	0.0104479	0.262268	0.870554	1	1	1	A1	Liver (GTEx)	EpiXcan	0.999833	gtex_liv	0.999981
1669	ENSG00000188542	DUSP28	0.714646	0.433965	0.474828	0.0254013	0.0190511	0.133298	0.564559	26	34	34	A1	Liver (GTEx)	EpiXcan	0.999833	gtex_liv	0.999981
1670	ENSG00000186409	CCDC30	-0.714627	-0.73837	0.47484	0.0105927	0.0326746	0.0465776	0.245686	3	5	5	A1	Liver (GTEx)	EpiXcan	0.999833	gtex_liv	0.999981
1671	ENSG00000203709	C1orf132	-0.714158	-0.93093	0.475129	0.00585827	0.0590046	0.00538392	0.0386709	4	5	5	A1	Liver (GTEx)	EpiXcan	0.999833	gtex_liv	0.999981
1672	ENSG00000247903	AC024896.1	0.714157	0.297124	0.47513	0.0669823	0.200185	4.6685e-08	1.0208e-06	22	31	31	A1	Liver (GTEx)	EpiXcan	0.999833	gtex_liv	0.999981
1673	ENSG00000109436	TBC1D9	-0.714153	-0.322767	0.475133	0.0666061	0.0117757	0.226959	0.804851	33	38	38	A1	Liver (GTEx)	EpiXcan	0.999833	gtex_liv	0.999981
1674	ENSG00000176293	ZNF135	0.713385	0.349693	0.475607	0.0251517	0.0123338	0.225675	0.802768	10	13	13	A1	Liver (GTEx)	EpiXcan	0.999833	gtex_liv	0.999981
1675	ENSG00000049167	ERCC8	-0.712999	-0.626989	0.475846	0.0117873	0.0301921	0.0546417	0.279385	13	16	16	A1	Liver (GTEx)	EpiXcan	0.999833	gtex_liv	0.999981
1676	ENSG00000100055	CYTH4	-0.711594	-0.655026	0.476716	0.0238588	0.0497438	0.0128209	0.0824598	11	12	12	A1	Liver (GTEx)	EpiXcan	0.999833	gtex_liv	0.999981
1677	ENSG00000070718	AP3M2	-0.711511	-0.531353	0.476767	0.0222406	0.125889	4.93882e-05	0.000571557	13	19	19	A1	Liver (GTEx)	EpiXcan	0.999833	gtex_liv	0.999981
1678	ENSG00000088766	CRLS1	0.71113	0.216046	0.477004	0.110502	0.177073	7.3269e-07	1.26134e-05	16	18	18	A1	Liver (GTEx)	EpiXcan	0.999833	gtex_liv	0.999981
1679	ENSG00000188191	PRKAR1B	-0.710673	-0.179204	0.477287	0.168577	0.240358	6.60542e-11	2.41229e-09	26	28	28	A1	Liver (GTEx)	EpiXcan	0.999833	gtex_liv	0.999981
1680	ENSG00000151729	SLC25A4	-0.710239	-0.771164	0.477556	0.00591327	0.0152894	0.18213	0.70154	7	10	10	A1	Liver (GTEx)	EpiXcan	0.999833	gtex_liv	0.999981
1681	ENSG00000157578	LCA5L	0.708419	0.201225	0.478685	0.0606642	0.0362489	0.036211	0.199125	25	33	33	A1	Liver (GTEx)	EpiXcan	0.999833	gtex_liv	0.999981
1682	ENSG00000143171	RXRG	0.70837	0.724369	0.478715	0.00621129	0.0459879	0.0180836	0.110652	3	5	5	A1	Liver (GTEx)	EpiXcan	0.999833	gtex_liv	0.999981
1683	ENSG00000178700	DHFR2	0.707746	0.3565	0.479103	0.0292448	0.011149	0.244858	0.84159	15	18	18	A1	Liver (GTEx)	EpiXcan	0.999833	gtex_liv	0.999981
1684	ENSG00000136895	GARNL3	-0.7069	-0.59555	0.479628	0.0261557	0.0724449	0.00268031	0.020656	10	12	12	A1	Liver (GTEx)	EpiXcan	0.999833	gtex_liv	0.999981
1685	ENSG00000154328	NEIL2	0.706618	0.381641	0.479804	0.0446398	0.065721	0.00433068	0.0318496	15	27	27	A1	Liver (GTEx)	EpiXcan	0.999833	gtex_liv	0.999981
1686	ENSG00000137285	TUBB2B	0.706615	0.207487	0.479806	0.114969	0.249471	2.19431e-09	6.19825e-08	17	24	24	A1	Liver (GTEx)	EpiXcan	0.999833	gtex_liv	0.999981
1687	ENSG00000237975	FLG-AS1	-0.706566	-0.18436	0.479836	0.264825	0.477841	3.39742e-20	5.59806e-18	46	54	54	A1	Liver (GTEx)	EpiXcan	0.999833	gtex_liv	0.999981
1688	ENSG00000157927	RADIL	-0.706346	-0.685599	0.479973	0.0146505	0.0708998	0.00276143	0.0211951	7	8	8	A1	Liver (GTEx)	EpiXcan	0.999833	gtex_liv	0.999981
1689	ENSG00000125637	PSD4	-0.705737	-0.236868	0.480352	0.0856166	0.267952	1.87299e-10	6.277e-09	25	37	37	A1	Liver (GTEx)	EpiXcan	0.999833	gtex_liv	0.999981
1690	ENSG00000123124	WWP1	0.705534	0.311051	0.480478	0.0828338	0.0349445	0.0390405	0.212155	42	53	53	A1	Liver (GTEx)	EpiXcan	0.999833	gtex_liv	0.999981
1691	ENSG00000095261	PSMD5	0.70502	0.207665	0.480798	0.116369	0.270028	3.99298e-10	1.26469e-08	6	8	8	A1	Liver (GTEx)	EpiXcan	0.999833	gtex_liv	0.999981
1692	ENSG00000139546	TARBP2	-0.704807	-0.255384	0.48093	0.0908593	0.0152687	0.160172	0.645774	26	27	27	A1	Liver (GTEx)	EpiXcan	0.999833	gtex_liv	0.999981
1693	ENSG00000166557	TMED3	0.704768	0.394048	0.480955	0.0330444	0.0578293	0.00766311	0.0525595	10	12	12	A1	Liver (GTEx)	EpiXcan	0.999833	gtex_liv	0.999981
1694	ENSG00000118418	HMGN3	0.704351	0.744804	0.481214	0.0092029	0.0216415	0.106148	0.475314	3	3	3	A1	Liver (GTEx)	EpiXcan	0.999833	gtex_liv	0.999981
1695	ENSG00000267199	AP001029.2	-0.704145	-0.223966	0.481343	0.114248	0.214476	6.11896e-08	1.30497e-06	47	58	58	A1	Liver (GTEx)	EpiXcan	0.999833	gtex_liv	0.999981
1696	ENSG00000158445	KCNB1	-0.703124	-0.226802	0.481979	0.113901	0.254293	1.57325e-09	4.546e-08	19	22	22	A1	Liver (GTEx)	EpiXcan	0.999833	gtex_liv	0.999981
1697	ENSG00000154803	FLCN	-0.70274	-0.50021	0.482218	0.0227421	0.0414264	0.0158065	0.0987709	6	8	8	A1	Liver (GTEx)	EpiXcan	0.999833	gtex_liv	0.999981
1698	ENSG00000068137	PLEKHH3	-0.702696	-0.552737	0.482245	0.0297267	0.123622	7.16258e-05	0.00080014	7	8	8	A1	Liver (GTEx)	EpiXcan	0.999833	gtex_liv	0.999981
1699	ENSG00000183291	SELENOF	-0.702583	-1.34129	0.482316	0.00398997	0.051561	0.0121721	0.0787632	7	9	9	A1	Liver (GTEx)	EpiXcan	0.999833	gtex_liv	0.999981
1700	ENSG00000182957	SPATA13	0.702091	0.177747	0.482622	0.142654	0.23592	1.02042e-08	2.50865e-07	32	34	34	A1	Liver (GTEx)	EpiXcan	0.999833	gtex_liv	0.999981
1701	ENSG00000235109	ZSCAN31	0.701403	0.4916	0.483051	0.0459155	0.061304	0.00457823	0.0335088	20	29	29	A1	Liver (GTEx)	EpiXcan	0.999833	gtex_liv	0.999981
1702	ENSG00000185127	C6orf120	-0.699563	-2.5302	0.4842	0.000859389	0.040888	0.0223464	0.132745	1	1	1	A1	Liver (GTEx)	EpiXcan	0.999833	gtex_liv	0.999981
1703	ENSG00000075089	ACTR6	0.699552	3.35744	0.484207	0.000606033	0.0310697	0.0500967	0.260281	3	4	4	A1	Liver (GTEx)	EpiXcan	0.999833	gtex_liv	0.999981
1704	ENSG00000143850	PLEKHA6	0.699482	0.174037	0.484251	0.0725891	0.0390725	0.0232093	0.137282	30	40	40	A1	Liver (GTEx)	EpiXcan	0.999833	gtex_liv	0.999981
1705	ENSG00000165406	MARCH8	0.69947	0.551501	0.484259	0.0318765	0.0823973	0.00125964	0.0105729	15	17	17	A1	Liver (GTEx)	EpiXcan	0.999833	gtex_liv	0.999981
1706	ENSG00000221955	SLC12A8	0.69945	0.131318	0.484271	0.286318	0.429896	2.97509e-18	3.52744e-16	72	89	89	A1	Liver (GTEx)	EpiXcan	0.999833	gtex_liv	0.999981
1707	ENSG00000175206	NPPA	-0.699352	-0.600621	0.484332	0.0138749	0.0826754	0.00115929	0.00978695	7	11	11	A1	Liver (GTEx)	EpiXcan	0.999833	gtex_liv	0.999981
1708	ENSG00000122674	CCZ1	-0.698803	-0.279044	0.484675	0.0724913	0.416378	2.10809e-17	2.16134e-15	27	38	38	A1	Liver (GTEx)	EpiXcan	0.999833	gtex_liv	0.999981
1709	ENSG00000103510	KAT8	-0.697835	-0.355167	0.48528	0.0769488	0.138721	2.1559e-05	0.00027251	21	26	26	A1	Liver (GTEx)	EpiXcan	0.999833	gtex_liv	0.999981
1710	ENSG00000131037	EPS8L1	-0.69739	-1.41173	0.485559	0.0018174	0.0340638	0.0364796	0.200363	4	8	8	A1	Liver (GTEx)	EpiXcan	0.999833	gtex_liv	0.999981
1711	ENSG00000135111	TBX3	-0.69707	-0.614802	0.485759	0.0113777	0.0168925	0.151329	0.620054	8	10	10	A1	Liver (GTEx)	EpiXcan	0.999833	gtex_liv	0.999981
1712	ENSG00000100003	SEC14L2	0.6954	0.279589	0.486805	0.0356725	0.0479942	0.0165461	0.102743	19	25	25	A1	Liver (GTEx)	EpiXcan	0.999833	gtex_liv	0.999981
1713	ENSG00000085719	CPNE3	0.69409	0.415638	0.487626	0.0317498	0.0148884	0.173316	0.679293	35	42	42	A1	Liver (GTEx)	EpiXcan	0.999833	gtex_liv	0.999981
1714	ENSG00000085377	PREP	-0.692442	-0.216921	0.48866	0.102723	0.133031	3.70649e-06	5.619e-05	19	24	24	A1	Liver (GTEx)	EpiXcan	0.999833	gtex_liv	0.999981
1715	ENSG00000157379	DHRS1	0.691976	0.291383	0.488952	0.0810377	0.0734138	0.00252054	0.0195884	33	42	42	A1	Liver (GTEx)	EpiXcan	0.999833	gtex_liv	0.999981
1716	ENSG00000133597	ADCK2	0.691807	0.345089	0.489059	0.04643	0.0432006	0.0213218	0.127215	19	21	21	A1	Liver (GTEx)	EpiXcan	0.999833	gtex_liv	0.999981
1717	ENSG00000171962	DRC3	-0.691716	-0.578035	0.489116	0.00818689	0.0258931	0.0684609	0.335066	10	15	15	A1	Liver (GTEx)	EpiXcan	0.999833	gtex_liv	0.999981
1718	ENSG00000114279	FGF12	-0.691336	-0.712784	0.489355	0.0130884	0.0355626	0.0298468	0.169168	13	17	17	A1	Liver (GTEx)	EpiXcan	0.999833	gtex_liv	0.999981
1719	ENSG00000186204	CYP4F12	-0.690856	-0.291274	0.489656	0.0571175	0.184832	2.16711e-07	4.13723e-06	15	24	24	A1	Liver (GTEx)	EpiXcan	0.999833	gtex_liv	0.999981
1720	ENSG00000271361	AL133351.4	-0.690694	-0.159972	0.489758	0.141988	0.282506	7.5683e-11	2.72794e-09	18	21	21	A1	Liver (GTEx)	EpiXcan	0.999833	gtex_liv	0.999981
1721	ENSG00000240089	BMS1P3	0.690689	0.914361	0.489761	0.0062322	0.0311628	0.0480814	0.251605	3	3	3	A1	Liver (GTEx)	EpiXcan	0.999833	gtex_liv	0.999981
1722	ENSG00000138660	AP1AR	-0.690197	-0.61451	0.49007	0.012837	0.0574432	0.00565894	0.0402287	10	10	10	A1	Liver (GTEx)	EpiXcan	0.999833	gtex_liv	0.999981
1723	ENSG00000041802	LSG1	0.69012	0.533679	0.490119	0.0154724	0.307812	2.54002e-12	1.1758e-10	6	9	9	A1	Liver (GTEx)	EpiXcan	0.999833	gtex_liv	0.999981
1724	ENSG00000176623	RMDN1	-0.68974	-0.239146	0.490357	0.0801399	0.193473	8.09564e-08	1.68753e-06	17	21	21	A1	Liver (GTEx)	EpiXcan	0.999833	gtex_liv	0.999981
1725	ENSG00000135924	DNAJB2	-0.689286	-0.620991	0.490643	0.028712	0.0398568	0.0287869	0.164169	10	15	15	A1	Liver (GTEx)	EpiXcan	0.999833	gtex_liv	0.999981
1726	ENSG00000242282	AC108488.1	-0.688758	-0.361138	0.490975	0.0647936	0.0410025	0.0253871	0.147702	39	48	48	A1	Liver (GTEx)	EpiXcan	0.999833	gtex_liv	0.999981
1727	ENSG00000171596	NMUR1	-0.688061	-0.174839	0.491414	0.177541	0.036413	0.036635	0.201057	63	76	76	A1	Liver (GTEx)	EpiXcan	0.999833	gtex_liv	0.999981
1728	ENSG00000134318	ROCK2	-0.687419	-0.658106	0.491819	0.0135879	0.0261086	0.0759942	0.364588	8	10	10	A1	Liver (GTEx)	EpiXcan	0.999833	gtex_liv	0.999981
1729	ENSG00000138600	SPPL2A	-0.687118	-0.170411	0.492009	0.216876	0.225393	1.43988e-08	3.45396e-07	50	61	61	A1	Liver (GTEx)	EpiXcan	0.999833	gtex_liv	0.999981
1730	ENSG00000259877	AC009113.1	0.686867	0.558751	0.492166	0.0164387	0.0271722	0.071829	0.347966	4	6	6	A1	Liver (GTEx)	EpiXcan	0.999833	gtex_liv	0.999981
1731	ENSG00000242193	AL359075.1	0.686832	0.154914	0.492189	0.248742	0.101974	0.000297437	0.00291974	84	102	102	A1	Liver (GTEx)	EpiXcan	0.999833	gtex_liv	0.999981
1732	ENSG00000136802	LRRC8A	0.68657	0.536171	0.492354	0.0218235	0.0500201	0.0141298	0.0894649	7	13	13	A1	Liver (GTEx)	EpiXcan	0.999833	gtex_liv	0.999981
1733	ENSG00000041982	TNC	0.68626	0.213017	0.492549	0.129765	0.180365	4.03308e-07	7.33533e-06	35	41	41	A1	Liver (GTEx)	EpiXcan	0.999833	gtex_liv	0.999981
1734	ENSG00000182372	CLN8	-0.686149	-1.00723	0.492619	0.00357965	0.0304779	0.0561976	0.286388	6	12	12	A1	Liver (GTEx)	EpiXcan	0.999833	gtex_liv	0.999981
1735	ENSG00000158457	TSPAN33	0.686006	0.199129	0.492709	0.198855	0.421601	7.98256e-17	7.41521e-15	27	29	29	A1	Liver (GTEx)	EpiXcan	0.999833	gtex_liv	0.999981
1736	ENSG00000132970	WASF3	0.685562	0.17586	0.492989	0.12722	0.185466	3.30428e-07	6.16368e-06	17	21	21	A1	Liver (GTEx)	EpiXcan	0.999833	gtex_liv	0.999981
1737	ENSG00000111696	NT5DC3	0.685375	0.182963	0.493107	0.183944	0.395733	4.36864e-16	3.66463e-14	11	14	14	A1	Liver (GTEx)	EpiXcan	0.999833	gtex_liv	0.999981
1738	ENSG00000243753	HLA-L	0.685209	0.205692	0.493212	0.132558	0.39315	1.92838e-15	1.43499e-13	25	36	36	A1	Liver (GTEx)	EpiXcan	0.999833	gtex_liv	0.999981
1739	ENSG00000183077	AFMID	0.685198	0.276094	0.493219	0.0651287	0.070902	0.00303403	0.023099	21	26	26	A1	Liver (GTEx)	EpiXcan	0.999833	gtex_liv	0.999981
1740	ENSG00000157538	DSCR3	0.684033	1.2099	0.493954	0.0058067	0.0327191	0.0467358	0.246333	7	7	7	A1	Liver (GTEx)	EpiXcan	0.999833	gtex_liv	0.999981
1741	ENSG00000120675	DNAJC15	-0.683957	-0.123982	0.494002	0.312799	0.333905	2.21927e-15	1.63388e-13	19	21	21	A1	Liver (GTEx)	EpiXcan	0.999833	gtex_liv	0.999981
1742	ENSG00000164010	ERMAP	0.683878	0.258691	0.494052	0.0757132	0.0621882	0.00509472	0.0367956	17	19	19	A1	Liver (GTEx)	EpiXcan	0.999833	gtex_liv	0.999981
1743	ENSG00000010626	LRRC23	-0.682327	-0.201574	0.495032	0.122419	0.281627	1.18684e-10	4.11707e-09	4	6	6	A1	Liver (GTEx)	EpiXcan	0.999833	gtex_liv	0.999981
1744	ENSG00000141027	NCOR1	-0.682253	-0.316409	0.495079	0.0671096	0.0708171	0.00239318	0.0187141	54	64	64	A1	Liver (GTEx)	EpiXcan	0.999833	gtex_liv	0.999981
1745	ENSG00000219438	FAM19A5	-0.682071	-0.418788	0.495194	0.0238733	0.146691	3.4481e-06	5.27349e-05	6	9	9	A1	Liver (GTEx)	EpiXcan	0.999833	gtex_liv	0.999981
1746	ENSG00000186704	DTX2P1	0.681994	0.55054	0.495242	0.0165341	0.134673	2.30284e-05	0.000290818	5	6	6	A1	Liver (GTEx)	EpiXcan	0.999833	gtex_liv	0.999981
1747	ENSG00000198780	FAM169A	0.681415	0.376483	0.495609	0.0424002	0.063584	0.00421089	0.0310511	20	22	22	A1	Liver (GTEx)	EpiXcan	0.999833	gtex_liv	0.999981
1748	ENSG00000176222	ZNF404	0.681078	0.405474	0.495822	0.0362403	0.0215998	0.10491	0.470531	14	16	16	A1	Liver (GTEx)	EpiXcan	0.999833	gtex_liv	0.999981
1749	ENSG00000240184	PCDHGC3	0.681075	0.614041	0.495824	0.0237772	0.0508833	0.0108035	0.0709689	12	12	12	A1	Liver (GTEx)	EpiXcan	0.999833	gtex_liv	0.999981
1750	ENSG00000105376	ICAM5	-0.681048	-0.178583	0.495841	0.091052	0.0957051	0.00040697	0.00386342	28	37	37	A1	Liver (GTEx)	EpiXcan	0.999833	gtex_liv	0.999981
1751	ENSG00000168803	ADAL	-0.680434	-0.353672	0.49623	0.0325923	0.0794931	0.000742224	0.0065685	8	11	11	A1	Liver (GTEx)	EpiXcan	0.999833	gtex_liv	0.999981
1752	ENSG00000188994	ZNF292	-0.679533	-3.64578	0.4968	0.000476316	0.0107791	0.260069	0.86649	1	3	3	A1	Liver (GTEx)	EpiXcan	0.999833	gtex_liv	0.999981
1753	ENSG00000232807	AL137186.2	0.679413	0.522591	0.496876	0.0502158	0.151032	6.73422e-06	9.59921e-05	15	20	20	A1	Liver (GTEx)	EpiXcan	0.999833	gtex_liv	0.999981
1754	ENSG00000248124	RRN3P1	-0.679343	-0.303041	0.496921	0.0531239	0.167961	4.47263e-07	8.05016e-06	14	16	16	A1	Liver (GTEx)	EpiXcan	0.999833	gtex_liv	0.999981
1755	ENSG00000110074	FOXRED1	-0.678276	-0.257251	0.497597	0.109557	0.399846	2.57023e-18	3.12923e-16	38	55	55	A1	Liver (GTEx)	EpiXcan	0.999833	gtex_liv	0.999981
1756	ENSG00000105202	FBL	0.678127	0.607278	0.497691	0.0136407	0.0163378	0.153781	0.626946	10	13	13	A1	Liver (GTEx)	EpiXcan	0.999833	gtex_liv	0.999981
1757	ENSG00000121716	PILRB	0.677662	0.162629	0.497986	0.243601	0.451388	3.7797e-20	6.15469e-18	15	16	16	A1	Liver (GTEx)	EpiXcan	0.999833	gtex_liv	0.999981
1758	ENSG00000159063	ALG8	0.677529	1.21348	0.49807	0.0019614	0.0111927	0.234602	0.821459	4	7	7	A1	Liver (GTEx)	EpiXcan	0.999833	gtex_liv	0.999981
1759	ENSG00000163995	ABLIM2	-0.677463	-0.425521	0.498112	0.0396005	0.0157288	0.157865	0.639267	22	46	46	A1	Liver (GTEx)	EpiXcan	0.999833	gtex_liv	0.999981
1760	ENSG00000168807	SNTB2	0.677142	0.521185	0.498316	0.0185715	0.115637	6.56559e-05	0.000738816	9	11	11	A1	Liver (GTEx)	EpiXcan	0.999833	gtex_liv	0.999981
1761	ENSG00000156171	DRAM2	0.677029	0.261282	0.498388	0.0768526	0.285242	1.08495e-11	4.53681e-10	9	15	15	A1	Liver (GTEx)	EpiXcan	0.999833	gtex_liv	0.999981
1762	ENSG00000182218	HHIPL1	0.675616	0.533434	0.499284	0.0486052	0.0572148	0.00795189	0.0541644	20	30	30	A1	Liver (GTEx)	EpiXcan	0.999833	gtex_liv	0.999981
1763	ENSG00000183762	KREMEN1	0.675224	0.356697	0.499533	0.0670353	0.0265669	0.0717677	0.347807	20	23	23	A1	Liver (GTEx)	EpiXcan	0.999833	gtex_liv	0.999981
1764	ENSG00000147649	MTDH	-0.674765	-1.19559	0.499825	0.00364157	0.0113122	0.244128	0.839706	4	6	6	A1	Liver (GTEx)	EpiXcan	0.999833	gtex_liv	0.999981
1765	ENSG00000261126	RBFADN	0.674489	0.247576	0.5	0.0791309	0.353425	8.26599e-14	4.72767e-12	33	43	43	A1	Liver (GTEx)	EpiXcan	0.999833	gtex_liv	0.999981
1766	ENSG00000188677	PARVB	-0.674262	-0.189727	0.500145	0.142313	0.502408	6.90457e-24	2.12369e-21	7	9	9	A1	Liver (GTEx)	EpiXcan	0.999833	gtex_liv	0.999981
1767	ENSG00000160539	PLPP7	0.673734	0.134138	0.50048	0.205602	0.0357051	0.0317472	0.178696	61	86	86	A1	Liver (GTEx)	EpiXcan	0.999833	gtex_liv	0.999981
1768	ENSG00000272668	AL590560.2	-0.673529	-0.39646	0.500611	0.0433927	0.29236	4.54462e-11	1.70006e-09	10	13	13	A1	Liver (GTEx)	EpiXcan	0.999833	gtex_liv	0.999981
1769	ENSG00000074319	TSG101	0.672636	0.335876	0.501179	0.0228778	0.0624023	0.00497708	0.0361047	11	11	11	A1	Liver (GTEx)	EpiXcan	0.999833	gtex_liv	0.999981
1770	ENSG00000256073	URB1-AS1	-0.672589	-0.230234	0.501209	0.0488824	0.0192378	0.129305	0.551697	38	43	43	A1	Liver (GTEx)	EpiXcan	0.999833	gtex_liv	0.999981
1771	ENSG00000149600	COMMD7	0.671776	0.285775	0.501727	0.088033	0.0465144	0.0150775	0.0947291	26	38	38	A1	Liver (GTEx)	EpiXcan	0.999833	gtex_liv	0.999981
1772	ENSG00000066248	NGEF	-0.671443	-0.296301	0.501939	0.0628039	0.01254	0.21911	0.78958	20	22	22	A1	Liver (GTEx)	EpiXcan	0.999833	gtex_liv	0.999981
1773	ENSG00000112290	WASF1	0.671343	0.461301	0.502002	0.0257269	0.0275181	0.0659588	0.325126	8	9	9	A1	Liver (GTEx)	EpiXcan	0.999833	gtex_liv	0.999981
1774	ENSG00000171121	KCNMB3	0.67115	0.0918096	0.502125	0.281664	0.0177371	0.148378	0.609587	92	124	124	A1	Liver (GTEx)	EpiXcan	0.999833	gtex_liv	0.999981
1775	ENSG00000181450	ZNF678	-0.671002	-0.61496	0.502219	0.0174516	0.0151492	0.174565	0.681297	13	15	15	A1	Liver (GTEx)	EpiXcan	0.999833	gtex_liv	0.999981
1776	ENSG00000179562	GCC1	-0.670001	-0.170989	0.502857	0.176616	0.119823	1.82447e-05	0.000236004	33	35	35	A1	Liver (GTEx)	EpiXcan	0.999833	gtex_liv	0.999981
1777	ENSG00000169230	PRELID1	0.668907	0.189323	0.503555	0.133483	0.366834	1.22041e-14	7.93036e-13	4	4	4	A1	Liver (GTEx)	EpiXcan	0.999833	gtex_liv	0.999981
1778	ENSG00000146833	TRIM4	-0.66886	-0.285754	0.503585	0.0704349	0.303252	2.27187e-11	8.90792e-10	20	29	29	A1	Liver (GTEx)	EpiXcan	0.999833	gtex_liv	0.999981
1779	ENSG00000198836	OPA1	-0.666952	-0.382409	0.504803	0.0334688	0.125425	3.25004e-05	0.000393903	14	18	18	A1	Liver (GTEx)	EpiXcan	0.999833	gtex_liv	0.999981
1780	ENSG00000173193	PARP14	-0.666881	-0.801859	0.504848	0.00751775	0.0265802	0.0632867	0.315317	9	11	11	A1	Liver (GTEx)	EpiXcan	0.999833	gtex_liv	0.999981
1781	ENSG00000147894	C9orf72	-0.666454	-0.70007	0.505121	0.0120719	0.078025	0.00189213	0.0152173	7	13	13	A1	Liver (GTEx)	EpiXcan	0.999833	gtex_liv	0.999981
1782	ENSG00000138346	DNA2	0.66632	0.233962	0.505207	0.114185	0.39083	3.52637e-16	2.97613e-14	29	36	36	A1	Liver (GTEx)	EpiXcan	0.999833	gtex_liv	0.999981
1783	ENSG00000106976	DNM1	-0.665376	-0.794145	0.50581	0.0125939	0.0235135	0.0671101	0.329737	5	6	6	A1	Liver (GTEx)	EpiXcan	0.999833	gtex_liv	0.999981
1784	ENSG00000130508	PXDN	0.665096	0.615959	0.505989	0.0155141	0.0245052	0.0849167	0.399909	5	8	8	A1	Liver (GTEx)	EpiXcan	0.999833	gtex_liv	0.999981
1785	ENSG00000120129	DUSP1	0.664142	0.50799	0.506599	0.0419385	0.0282402	0.0505125	0.262146	21	24	24	A1	Liver (GTEx)	EpiXcan	0.999833	gtex_liv	0.999981
1786	ENSG00000100815	TRIP11	0.663786	0.692666	0.506827	0.0101471	0.0376538	0.0304505	0.171957	18	23	23	A1	Liver (GTEx)	EpiXcan	0.999833	gtex_liv	0.999981
1787	ENSG00000171681	ATF7IP	-0.66369	-0.107574	0.506889	0.240251	0.0254021	0.0712077	0.34582	65	79	79	A1	Liver (GTEx)	EpiXcan	0.999833	gtex_liv	0.999981
1788	ENSG00000181938	GINS3	-0.662467	-0.248702	0.507672	0.0987764	0.0114823	0.207622	0.764742	37	46	46	A1	Liver (GTEx)	EpiXcan	0.999833	gtex_liv	0.999981
1789	ENSG00000137699	TRIM29	0.661643	0.65137	0.5082	0.00630176	0.132946	2.14066e-05	0.000271327	1	2	2	A1	Liver (GTEx)	EpiXcan	0.999833	gtex_liv	0.999981
1790	ENSG00000236104	ZBTB22	-0.661405	-0.184579	0.508353	0.207946	0.1573	4.77916e-06	7.02957e-05	67	78	78	A1	Liver (GTEx)	EpiXcan	0.999833	gtex_liv	0.999981
1791	ENSG00000242294	STAG3L5P	0.660565	0.208066	0.508891	0.143739	0.305981	2.73397e-12	1.25717e-10	17	18	18	A1	Liver (GTEx)	EpiXcan	0.999833	gtex_liv	0.999981
1792	ENSG00000166974	MAPRE2	-0.660026	-0.288308	0.509237	0.0529818	0.155749	3.79561e-06	5.729e-05	13	14	14	A1	Liver (GTEx)	EpiXcan	0.999833	gtex_liv	0.999981
1793	ENSG00000064225	ST3GAL6	0.659012	0.129079	0.509888	0.211964	0.0555273	0.00867234	0.0584391	80	96	96	A1	Liver (GTEx)	EpiXcan	0.999833	gtex_liv	0.999981
1794	ENSG00000180834	MAP6D1	-0.658473	-0.581871	0.510234	0.016298	0.0228695	0.0969888	0.443483	6	9	9	A1	Liver (GTEx)	EpiXcan	0.999833	gtex_liv	0.999981
1795	ENSG00000142676	RPL11	-0.657248	-0.918888	0.511021	0.00522813	0.0133481	0.202476	0.752946	3	5	5	A1	Liver (GTEx)	EpiXcan	0.999833	gtex_liv	0.999981
1796	ENSG00000068903	SIRT2	0.656964	0.226938	0.511204	0.0479243	0.154787	6.05423e-06	8.71067e-05	8	11	11	A1	Liver (GTEx)	EpiXcan	0.999833	gtex_liv	0.999981
1797	ENSG00000262877	AC110285.2	-0.656831	-0.157388	0.51129	0.245581	0.623292	1.1978e-32	1.84209e-29	12	15	15	A1	Liver (GTEx)	EpiXcan	0.999833	gtex_liv	0.999981
1798	ENSG00000189129	PLAC9	-0.656698	-0.577123	0.511375	0.0154918	0.014497	0.186539	0.713821	9	14	14	A1	Liver (GTEx)	EpiXcan	0.999833	gtex_liv	0.999981
1799	ENSG00000176410	DNAJC30	-0.655979	-0.262299	0.511838	0.0586859	0.0926653	0.000596505	0.00541392	21	25	25	A1	Liver (GTEx)	EpiXcan	0.999833	gtex_liv	0.999981
1800	ENSG00000163918	RFC4	0.655877	0.648319	0.511903	0.0121234	0.0387348	0.0225929	0.134037	5	6	6	A1	Liver (GTEx)	EpiXcan	0.999833	gtex_liv	0.999981
1801	ENSG00000055208	TAB2	0.655296	0.229051	0.512277	0.115791	0.388794	1.28713e-15	9.95262e-14	31	37	37	A1	Liver (GTEx)	EpiXcan	0.999833	gtex_liv	0.999981
1802	ENSG00000185267	CDNF	-0.655192	-0.523356	0.512344	0.021796	0.0379288	0.0322334	0.181064	12	13	13	A1	Liver (GTEx)	EpiXcan	0.999833	gtex_liv	0.999981
1803	ENSG00000229124	VIM-AS1	-0.65507	-0.231366	0.512423	0.103956	0.0865654	0.000710933	0.00633207	38	52	52	A1	Liver (GTEx)	EpiXcan	0.999833	gtex_liv	0.999981
1804	ENSG00000166938	DIS3L	-0.654284	-0.5596	0.512929	0.0153454	0.0688057	0.00237715	0.0185993	19	21	21	A1	Liver (GTEx)	EpiXcan	0.999833	gtex_liv	0.999981
1805	ENSG00000198920	KIAA0753	0.653866	0.283363	0.513198	0.0853527	0.0876689	0.00051835	0.00480542	26	31	31	A1	Liver (GTEx)	EpiXcan	0.999833	gtex_liv	0.999981
1806	ENSG00000231770	TMEM44-AS1	0.652381	0.297619	0.514156	0.04079	0.0528343	0.011316	0.0736714	27	36	36	A1	Liver (GTEx)	EpiXcan	0.999833	gtex_liv	0.999981
1807	ENSG00000177082	WDR73	-0.652338	-0.418656	0.514183	0.0290829	0.0615771	0.00584007	0.0413465	7	8	8	A1	Liver (GTEx)	EpiXcan	0.999833	gtex_liv	0.999981
1808	ENSG00000180376	CCDC66	0.652188	0.225047	0.51428	0.0865888	0.0945382	0.00057499	0.00525656	46	57	57	A1	Liver (GTEx)	EpiXcan	0.999833	gtex_liv	0.999981
1809	ENSG00000165029	ABCA1	-0.651902	-0.77451	0.514465	0.0102533	0.0182315	0.119514	0.521171	3	4	4	A1	Liver (GTEx)	EpiXcan	0.999833	gtex_liv	0.999981
1810	ENSG00000164163	ABCE1	-0.651822	-1.73141	0.514516	0.00154985	0.0878308	0.000934585	0.00802377	3	4	4	A1	Liver (GTEx)	EpiXcan	0.999833	gtex_liv	0.999981
1811	ENSG00000025772	TOMM34	0.651655	4.29783	0.514624	0.000275305	0.21965	8.34797e-09	2.09699e-07	3	5	5	A1	Liver (GTEx)	EpiXcan	0.999833	gtex_liv	0.999981
1812	ENSG00000112294	ALDH5A1	-0.651581	-0.200162	0.514671	0.138259	0.213126	1.96029e-08	4.60652e-07	31	33	33	A1	Liver (GTEx)	EpiXcan	0.999833	gtex_liv	0.999981
1813	ENSG00000214425	LRRC37A4P	0.651552	0.217249	0.51469	0.111137	0.528828	7.79916e-24	2.3467e-21	66	140	140	A1	Liver (GTEx)	EpiXcan	0.999833	gtex_liv	0.999981
1814	ENSG00000143367	TUFT1	0.651189	0.818474	0.514925	0.0152202	0.0116845	0.230459	0.813348	8	9	9	A1	Liver (GTEx)	EpiXcan	0.999833	gtex_liv	0.999981
1815	ENSG00000136048	DRAM1	-0.650951	-0.464837	0.515078	0.0175804	0.0497331	0.0126264	0.081512	15	18	18	A1	Liver (GTEx)	EpiXcan	0.999833	gtex_liv	0.999981
1816	ENSG00000139971	C14orf37	-0.650457	-0.319015	0.515397	0.0837148	0.0319949	0.0469578	0.247127	38	50	50	A1	Liver (GTEx)	EpiXcan	0.999833	gtex_liv	0.999981
1817	ENSG00000126246	IGFLR1	-0.650374	-0.135945	0.51545	0.158818	0.222078	2.11958e-09	6.03644e-08	18	21	21	A1	Liver (GTEx)	EpiXcan	0.999833	gtex_liv	0.999981
1818	ENSG00000167384	ZNF180	0.650369	0.311147	0.515454	0.0612489	0.0366337	0.0362282	0.19914	35	48	48	A1	Liver (GTEx)	EpiXcan	0.999833	gtex_liv	0.999981
1819	ENSG00000134146	DPH6	-0.650072	-0.30504	0.515646	0.0819467	0.0150158	0.178136	0.691996	39	50	50	A1	Liver (GTEx)	EpiXcan	0.999833	gtex_liv	0.999981
1820	ENSG00000148688	RPP30	-0.649931	-0.244863	0.515736	0.0852607	0.106752	0.000202425	0.00207077	52	61	61	A1	Liver (GTEx)	EpiXcan	0.999833	gtex_liv	0.999981
1821	ENSG00000131401	NAPSB	-0.64981	-0.188323	0.515815	0.157606	0.14707	2.71616e-06	4.23837e-05	27	32	32	A1	Liver (GTEx)	EpiXcan	0.999833	gtex_liv	0.999981
1822	ENSG00000049449	RCN1	0.64955	0.390277	0.515983	0.0180435	0.0107777	0.246515	0.845579	13	16	16	A1	Liver (GTEx)	EpiXcan	0.999833	gtex_liv	0.999981
1823	ENSG00000248593	DSTNP2	0.649207	0.284119	0.516204	0.0915437	0.135113	1.56436e-05	0.000206409	21	26	26	A1	Liver (GTEx)	EpiXcan	0.999833	gtex_liv	0.999981
1824	ENSG00000088387	DOCK9	0.648892	0.189495	0.516408	0.0478832	0.0113108	0.246011	0.844594	31	41	41	A1	Liver (GTEx)	EpiXcan	0.999833	gtex_liv	0.999981
1825	ENSG00000148429	USP6NL	-0.647884	-0.170671	0.51706	0.223983	0.01132	0.231427	0.815474	70	96	96	A1	Liver (GTEx)	EpiXcan	0.999833	gtex_liv	0.999981
1826	ENSG00000125740	FOSB	0.647513	1.11929	0.5173	0.00471611	0.0143244	0.190237	0.722181	1	2	2	A1	Liver (GTEx)	EpiXcan	0.999833	gtex_liv	0.999981
1827	ENSG00000126870	WDR60	-0.647148	-0.242629	0.517536	0.0878295	0.178278	3.44556e-07	6.36715e-06	13	15	15	A1	Liver (GTEx)	EpiXcan	0.999833	gtex_liv	0.999981
1828	ENSG00000013288	MAN2B2	-0.647118	-0.198563	0.517555	0.101803	0.151546	6.9666e-06	9.85938e-05	30	37	37	A1	Liver (GTEx)	EpiXcan	0.999833	gtex_liv	0.999981
1829	ENSG00000125630	POLR1B	-0.645414	-0.303694	0.518659	0.0575332	0.392091	1.86678e-15	1.39665e-13	13	17	17	A1	Liver (GTEx)	EpiXcan	0.999833	gtex_liv	0.999981
1830	ENSG00000171943	SRGAP2C	0.645357	0.287036	0.518696	0.0307596	0.237577	1.49398e-09	4.33506e-08	14	18	18	A1	Liver (GTEx)	EpiXcan	0.999833	gtex_liv	0.999981
1831	ENSG00000128274	A4GALT	-0.644147	-0.23617	0.51948	0.127171	0.146219	1.05346e-05	0.000144222	42	48	48	A1	Liver (GTEx)	EpiXcan	0.999833	gtex_liv	0.999981
1832	ENSG00000159459	UBR1	-0.643999	-0.514009	0.519576	0.0174353	0.0510078	0.00990086	0.065694	5	7	7	A1	Liver (GTEx)	EpiXcan	0.999833	gtex_liv	0.999981
1833	ENSG00000109680	TBC1D19	-0.643212	-0.2841	0.520087	0.0672414	0.0425587	0.0210875	0.126079	18	26	26	A1	Liver (GTEx)	EpiXcan	0.999833	gtex_liv	0.999981
1834	ENSG00000090054	SPTLC1	0.642759	0.127473	0.520381	0.135877	0.0283023	0.0640355	0.31836	42	47	47	A1	Liver (GTEx)	EpiXcan	0.999833	gtex_liv	0.999981
1835	ENSG00000136169	SETDB2	-0.642445	-0.226448	0.520584	0.0932601	0.0792038	0.00152198	0.0124682	19	23	23	A1	Liver (GTEx)	EpiXcan	0.999833	gtex_liv	0.999981
1836	ENSG00000196653	ZNF502	0.642358	0.27803	0.520641	0.0520982	0.104017	0.000272928	0.00271575	6	10	10	A1	Liver (GTEx)	EpiXcan	0.999833	gtex_liv	0.999981
1837	ENSG00000170322	NFRKB	0.642247	0.186534	0.520713	0.145328	0.209527	9.46524e-09	2.34362e-07	11	11	11	A1	Liver (GTEx)	EpiXcan	0.999833	gtex_liv	0.999981
1838	ENSG00000100599	RIN3	-0.641894	-0.281602	0.520942	0.0620818	0.0395486	0.0236735	0.139373	26	32	32	A1	Liver (GTEx)	EpiXcan	0.999833	gtex_liv	0.999981
1839	ENSG00000119227	PIGZ	0.640108	0.168346	0.522102	0.163392	0.283873	1.0047e-10	3.52944e-09	30	41	41	A1	Liver (GTEx)	EpiXcan	0.999833	gtex_liv	0.999981
1840	ENSG00000119138	KLF9	0.639784	0.403049	0.522313	0.0330715	0.0303777	0.0498754	0.259545	8	12	12	A1	Liver (GTEx)	EpiXcan	0.999833	gtex_liv	0.999981
1841	ENSG00000204604	ZNF468	0.63908	0.549581	0.522771	0.0660927	0.0413576	0.0238735	0.140371	36	52	52	A1	Liver (GTEx)	EpiXcan	0.999833	gtex_liv	0.999981
1842	ENSG00000174306	ZHX3	0.638862	0.262552	0.522912	0.0394583	0.0658146	0.00419732	0.0309675	22	28	28	A1	Liver (GTEx)	EpiXcan	0.999833	gtex_liv	0.999981
1843	ENSG00000260948	AL390195.2	-0.638552	-0.285182	0.523114	0.058568	0.0647164	0.00451904	0.0331117	33	39	39	A1	Liver (GTEx)	EpiXcan	0.999833	gtex_liv	0.999981
1844	ENSG00000115084	SLC35F5	0.637836	0.432053	0.52358	0.0257439	0.0951655	0.000474145	0.00443123	7	7	7	A1	Liver (GTEx)	EpiXcan	0.999833	gtex_liv	0.999981
1845	ENSG00000236901	MIR600HG	-0.636605	-0.206626	0.524382	0.0766801	0.116507	7.78607e-05	0.000866992	22	28	28	A1	Liver (GTEx)	EpiXcan	0.999833	gtex_liv	0.999981
1846	ENSG00000188372	ZP3	0.636604	0.206663	0.524383	0.140535	0.307821	5.37931e-12	2.38638e-10	17	26	26	A1	Liver (GTEx)	EpiXcan	0.999833	gtex_liv	0.999981
1847	ENSG00000053372	MRTO4	0.635909	0.509923	0.524836	0.0160665	0.0581853	0.00668637	0.0465424	8	11	11	A1	Liver (GTEx)	EpiXcan	0.999833	gtex_liv	0.999981
1848	ENSG00000187630	DHRS4L2	-0.635895	-0.303636	0.524845	0.0521406	0.0792582	0.000666741	0.00598079	30	38	38	A1	Liver (GTEx)	EpiXcan	0.999833	gtex_liv	0.999981
1849	ENSG00000101216	GMEB2	0.635839	0.460483	0.524881	0.0262389	0.0562872	0.00843324	0.057078	20	29	29	A1	Liver (GTEx)	EpiXcan	0.999833	gtex_liv	0.999981
1850	ENSG00000167202	TBC1D2B	-0.63538	-0.932689	0.525181	0.00865337	0.0346313	0.040903	0.220717	13	15	15	A1	Liver (GTEx)	EpiXcan	0.999833	gtex_liv	0.999981
1851	ENSG00000197417	SHPK	0.635322	0.209271	0.525219	0.119259	0.064401	0.00438876	0.0322425	46	64	64	A1	Liver (GTEx)	EpiXcan	0.999833	gtex_liv	0.999981
1852	ENSG00000156110	ADK	-0.634005	-0.347062	0.526078	0.0548489	0.0397259	0.0289244	0.16475	23	27	27	A1	Liver (GTEx)	EpiXcan	0.999833	gtex_liv	0.999981
1853	ENSG00000101680	LAMA1	0.633401	0.447585	0.526472	0.0192468	0.0843135	0.00101967	0.00869577	5	6	6	A1	Liver (GTEx)	EpiXcan	0.999833	gtex_liv	0.999981
1854	ENSG00000074071	MRPS34	0.632967	0.842238	0.526755	0.0062147	0.014105	0.193387	0.73113	2	2	2	A1	Liver (GTEx)	EpiXcan	0.999833	gtex_liv	0.999981
1855	ENSG00000178226	PRSS36	0.63266	0.785828	0.526956	0.00775949	0.0126341	0.212862	0.776138	3	3	3	A1	Liver (GTEx)	EpiXcan	0.999833	gtex_liv	0.999981
1856	ENSG00000197933	ZNF823	0.632468	0.34894	0.527081	0.047471	0.0131861	0.210745	0.77147	21	28	28	A1	Liver (GTEx)	EpiXcan	0.999833	gtex_liv	0.999981
1857	ENSG00000132254	ARFIP2	-0.632462	-0.23109	0.527085	0.106455	0.0514476	0.0118712	0.0769959	67	75	75	A1	Liver (GTEx)	EpiXcan	0.999833	gtex_liv	0.999981
1858	ENSG00000187118	CMC1	0.63198	0.711855	0.5274	0.0197664	0.0241128	0.0647611	0.321275	1	1	1	A1	Liver (GTEx)	EpiXcan	0.999833	gtex_liv	0.999981
1859	ENSG00000048471	SNX29	-0.631062	-1.60689	0.528	0.00160804	0.0462799	0.0159739	0.099637	1	3	3	A1	Liver (GTEx)	EpiXcan	0.999833	gtex_liv	0.999981
1860	ENSG00000079785	DDX1	0.630955	0.304306	0.52807	0.0286587	0.0300278	0.0522207	0.269496	18	20	20	A1	Liver (GTEx)	EpiXcan	0.999833	gtex_liv	0.999981
1861	ENSG00000127337	YEATS4	-0.630595	-0.102292	0.528306	0.208219	0.314377	1.3065e-12	6.45832e-11	63	75	75	A1	Liver (GTEx)	EpiXcan	0.999833	gtex_liv	0.999981
1862	ENSG00000004777	ARHGAP33	-0.630397	-0.318101	0.528435	0.0744236	0.0715634	0.00310063	0.0235629	23	26	26	A1	Liver (GTEx)	EpiXcan	0.999833	gtex_liv	0.999981
1863	ENSG00000145949	MYLK4	-0.630174	-0.462401	0.528581	0.0224115	0.0477035	0.0129081	0.0829053	8	8	8	A1	Liver (GTEx)	EpiXcan	0.999833	gtex_liv	0.999981
1864	ENSG00000141994	DUS3L	0.630016	0.228444	0.528684	0.0901092	0.173958	5.63327e-07	9.98336e-06	17	17	17	A1	Liver (GTEx)	EpiXcan	0.999833	gtex_liv	0.999981
1865	ENSG00000083720	OXCT1	0.629763	0.424723	0.528849	0.0249139	0.0103029	0.254952	0.859108	26	30	30	A1	Liver (GTEx)	EpiXcan	0.999833	gtex_liv	0.999981
1866	ENSG00000159228	CBR1	-0.629265	-0.396667	0.529175	0.0242084	0.0269663	0.0725755	0.351107	13	17	17	A1	Liver (GTEx)	EpiXcan	0.999833	gtex_liv	0.999981
1867	ENSG00000170745	KCNS3	-0.629022	-0.233411	0.529335	0.0687067	0.171999	5.79169e-07	1.02379e-05	17	19	19	A1	Liver (GTEx)	EpiXcan	0.999833	gtex_liv	0.999981
1868	ENSG00000186162	CIDECP	0.628443	0.657694	0.529714	0.0135537	0.0215868	0.0894856	0.417027	14	17	17	A1	Liver (GTEx)	EpiXcan	0.999833	gtex_liv	0.999981
1869	ENSG00000170638	TRABD	0.628191	0.259332	0.529879	0.100877	0.262049	9.99179e-10	2.99992e-08	23	29	29	A1	Liver (GTEx)	EpiXcan	0.999833	gtex_liv	0.999981
1870	ENSG00000240344	PPIL3	0.627554	0.0957658	0.530296	0.382482	0.487239	5.00602e-21	9.36328e-19	76	100	100	A1	Liver (GTEx)	EpiXcan	0.999833	gtex_liv	0.999981
1871	ENSG00000165650	PDZD8	0.627463	0.54352	0.530356	0.0147558	0.0110392	0.2221	0.795778	5	5	5	A1	Liver (GTEx)	EpiXcan	0.999833	gtex_liv	0.999981
1872	ENSG00000272779	AC245060.4	-0.62723	-0.599582	0.530508	0.0174843	0.371453	1.90916e-14	1.2066e-12	6	14	14	A1	Liver (GTEx)	EpiXcan	0.999833	gtex_liv	0.999981
1873	ENSG00000100504	PYGL	0.626908	0.337119	0.530719	0.0336604	0.0606802	0.00609193	0.0428665	36	42	42	A1	Liver (GTEx)	EpiXcan	0.999833	gtex_liv	0.999981
1874	ENSG00000163281	GNPDA2	-0.626709	-0.237228	0.53085	0.0752813	0.2898	3.35321e-11	1.27505e-09	10	13	13	A1	Liver (GTEx)	EpiXcan	0.999833	gtex_liv	0.999981
1875	ENSG00000163191	S100A11	-0.625802	-0.179594	0.531445	0.0438008	0.0789904	0.00153326	0.0125276	9	11	11	A1	Liver (GTEx)	EpiXcan	0.999833	gtex_liv	0.999981
1876	ENSG00000080573	COL5A3	-0.625535	-0.507734	0.53162	0.0203306	0.108101	0.000220015	0.00222768	3	3	3	A1	Liver (GTEx)	EpiXcan	0.999833	gtex_liv	0.999981
1877	ENSG00000260401	AP002761.4	0.625279	0.490609	0.531788	0.0443018	0.0294673	0.0564317	0.28737	21	24	24	A1	Liver (GTEx)	EpiXcan	0.999833	gtex_liv	0.999981
1878	ENSG00000204147	ASAH2B	0.625095	1.00455	0.531908	0.00337837	0.332239	1.28157e-12	6.35777e-11	11	20	20	A1	Liver (GTEx)	EpiXcan	0.999833	gtex_liv	0.999981
1879	ENSG00000134109	EDEM1	-0.625076	-1.87608	0.531921	0.00173097	0.0283974	0.060883	0.306096	5	8	8	A1	Liver (GTEx)	EpiXcan	0.999833	gtex_liv	0.999981
1880	ENSG00000120071	KANSL1	0.624819	0.655582	0.53209	0.00915028	0.266826	2.95843e-10	9.52272e-09	8	13	13	A1	Liver (GTEx)	EpiXcan	0.999833	gtex_liv	0.999981
1881	ENSG00000112877	CEP72	0.624674	0.372049	0.532185	0.0727568	0.0937005	0.00034853	0.00336167	24	32	32	A1	Liver (GTEx)	EpiXcan	0.999833	gtex_liv	0.999981
1882	ENSG00000230124	ACBD6	0.624622	0.475501	0.532219	0.125985	0.0755163	0.00186287	0.0150344	48	61	61	A1	Liver (GTEx)	EpiXcan	0.999833	gtex_liv	0.999981
1883	ENSG00000114767	RRP9	0.623166	0.728961	0.533176	0.0112248	0.0137613	0.197381	0.739825	6	6	6	A1	Liver (GTEx)	EpiXcan	0.999833	gtex_liv	0.999981
1884	ENSG00000163347	CLDN1	-0.623021	-1.20445	0.533271	0.00316436	0.0198554	0.121611	0.527158	2	2	2	A1	Liver (GTEx)	EpiXcan	0.999833	gtex_liv	0.999981
1885	ENSG00000134278	SPIRE1	0.622943	0.12886	0.533322	0.24735	0.512304	5.9346e-23	1.54983e-20	20	24	24	A1	Liver (GTEx)	EpiXcan	0.999833	gtex_liv	0.999981
1886	ENSG00000185619	PCGF3	-0.62285	-0.124367	0.533383	0.139651	0.122406	4.49284e-05	0.000526995	22	25	25	A1	Liver (GTEx)	EpiXcan	0.999833	gtex_liv	0.999981
1887	ENSG00000131944	FAAP24	-0.622774	-0.416036	0.533433	0.0280718	0.0836509	0.00133377	0.0111163	8	11	11	A1	Liver (GTEx)	EpiXcan	0.999833	gtex_liv	0.999981
1888	ENSG00000246174	KCTD21-AS1	0.622753	0.153925	0.533447	0.227227	0.190665	2.04103e-08	4.78812e-07	62	71	71	A1	Liver (GTEx)	EpiXcan	0.999833	gtex_liv	0.999981
1889	ENSG00000246596	AC139795.1	0.622146	0.300814	0.533846	0.0758674	0.0687947	0.00337825	0.0254387	40	51	51	A1	Liver (GTEx)	EpiXcan	0.999833	gtex_liv	0.999981
1890	ENSG00000100744	GSKIP	0.621687	0.192426	0.534148	0.101896	0.133972	2.0318e-05	0.000258952	53	62	62	A1	Liver (GTEx)	EpiXcan	0.999833	gtex_liv	0.999981
1891	ENSG00000237940	LINC01238	0.620621	0.316282	0.534849	0.0559197	0.234134	2.52185e-09	7.05149e-08	26	35	35	A1	Liver (GTEx)	EpiXcan	0.999833	gtex_liv	0.999981
1892	ENSG00000075131	TIPIN	-0.619619	-0.0391748	0.535509	0.103744	0.0327025	0.0450604	0.239601	34	38	38	A1	Liver (GTEx)	EpiXcan	0.999833	gtex_liv	0.999981
1893	ENSG00000242252	BGLAP	0.619398	0.220348	0.535654	0.072934	0.0251676	0.0743801	0.357961	16	21	21	A1	Liver (GTEx)	EpiXcan	0.999833	gtex_liv	0.999981
1894	ENSG00000157426	AASDH	0.618342	0.262386	0.53635	0.0142636	0.0731716	0.00181748	0.0146938	11	16	16	A1	Liver (GTEx)	EpiXcan	0.999833	gtex_liv	0.999981
1895	ENSG00000100852	ARHGAP5	0.618151	0.32177	0.536476	0.028714	0.0230881	0.0825311	0.390534	8	9	9	A1	Liver (GTEx)	EpiXcan	0.999833	gtex_liv	0.999981
1896	ENSG00000116198	CEP104	0.617939	1.06977	0.536615	0.00333341	0.0519997	0.00993729	0.0659042	6	9	9	A1	Liver (GTEx)	EpiXcan	0.999833	gtex_liv	0.999981
1897	ENSG00000136463	TACO1	0.617915	1.05034	0.536631	0.00432971	0.0309479	0.0399016	0.215859	4	5	5	A1	Liver (GTEx)	EpiXcan	0.999833	gtex_liv	0.999981
1898	ENSG00000153406	NMRAL1	0.617268	0.280309	0.537058	0.0537807	0.240138	1.43594e-09	4.17538e-08	7	13	13	A1	Liver (GTEx)	EpiXcan	0.999833	gtex_liv	0.999981
1899	ENSG00000105516	DBP	-0.616016	-0.772157	0.537884	0.0141407	0.0460934	0.0169432	0.104692	7	10	10	A1	Liver (GTEx)	EpiXcan	0.999833	gtex_liv	0.999981
1900	ENSG00000179119	SPTY2D1	0.615105	0.359243	0.538485	0.0321414	0.149119	4.84578e-06	7.12001e-05	17	20	20	A1	Liver (GTEx)	EpiXcan	0.999833	gtex_liv	0.999981
1901	ENSG00000069943	PIGB	-0.614938	-0.195117	0.538596	0.146887	0.0416074	0.0213234	0.127215	75	98	98	A1	Liver (GTEx)	EpiXcan	0.999833	gtex_liv	0.999981
1902	ENSG00000107862	GBF1	0.614814	0.239722	0.538678	0.0605041	0.10629	0.000119425	0.00128895	17	19	19	A1	Liver (GTEx)	EpiXcan	0.999833	gtex_liv	0.999981
1903	ENSG00000137210	TMEM14B	-0.614777	-0.346462	0.538702	0.100885	0.0188017	0.131651	0.559467	30	37	37	A1	Liver (GTEx)	EpiXcan	0.999833	gtex_liv	0.999981
1904	ENSG00000181381	DDX60L	-0.614689	-0.196204	0.53876	0.157504	0.282146	1.39945e-10	4.75916e-09	20	21	21	A1	Liver (GTEx)	EpiXcan	0.999833	gtex_liv	0.999981
1905	ENSG00000087077	TRIP6	0.613937	0.21256	0.539257	0.0783061	0.117779	4.27474e-05	0.000504405	15	19	19	A1	Liver (GTEx)	EpiXcan	0.999833	gtex_liv	0.999981
1906	ENSG00000156256	USP16	-0.61381	-0.156925	0.539341	0.101198	0.11079	5.74458e-05	0.000652797	16	19	19	A1	Liver (GTEx)	EpiXcan	0.999833	gtex_liv	0.999981
1907	ENSG00000135862	LAMC1	0.613638	0.298072	0.539454	0.0362439	0.0175487	0.141511	0.590135	42	51	51	A1	Liver (GTEx)	EpiXcan	0.999833	gtex_liv	0.999981
1908	ENSG00000120896	SORBS3	-0.613279	-0.2839	0.539692	0.0448652	0.0355107	0.0391074	0.212352	17	21	21	A1	Liver (GTEx)	EpiXcan	0.999833	gtex_liv	0.999981
1909	ENSG00000108784	NAGLU	0.612791	0.647612	0.540014	0.0361843	0.111501	0.000164654	0.00171739	6	9	9	A1	Liver (GTEx)	EpiXcan	0.999833	gtex_liv	0.999981
1910	ENSG00000183513	COA5	0.612227	0.401157	0.540388	0.0263865	0.111749	0.000105017	0.00114452	11	13	13	A1	Liver (GTEx)	EpiXcan	0.999833	gtex_liv	0.999981
1911	ENSG00000214174	AMZ2P1	-0.611863	-0.187672	0.540628	0.0862365	0.557729	8.39574e-27	4.15019e-24	50	65	65	A1	Liver (GTEx)	EpiXcan	0.999833	gtex_liv	0.999981
1912	ENSG00000085117	CD82	0.611633	1.45102	0.54078	0.00219651	0.0176095	0.143433	0.595459	4	5	5	A1	Liver (GTEx)	EpiXcan	0.999833	gtex_liv	0.999981
1913	ENSG00000188690	UROS	-0.611502	-0.133508	0.540867	0.219333	0.462511	5.71935e-21	1.05549e-18	22	25	25	A1	Liver (GTEx)	EpiXcan	0.999833	gtex_liv	0.999981
1914	ENSG00000103174	NAGPA	-0.611173	-0.414257	0.541085	0.0290092	0.107456	0.000203939	0.00208165	21	27	27	A1	Liver (GTEx)	EpiXcan	0.999833	gtex_liv	0.999981
1915	ENSG00000198000	NOL8	-0.610865	-0.38363	0.541289	0.0275926	0.0709221	0.00306508	0.0233097	28	32	32	A1	Liver (GTEx)	EpiXcan	0.999833	gtex_liv	0.999981
1916	ENSG00000141568	FOXK2	0.61039	0.446698	0.541603	0.0297864	0.0352722	0.0364106	0.200063	13	16	16	A1	Liver (GTEx)	EpiXcan	0.999833	gtex_liv	0.999981
1917	ENSG00000108187	PBLD	-0.610256	-0.363957	0.541693	0.0301208	0.141095	1.98419e-05	0.00025335	7	10	10	A1	Liver (GTEx)	EpiXcan	0.999833	gtex_liv	0.999981
1918	ENSG00000244560	AC004890.2	-0.609882	-0.118866	0.54194	0.0402984	0.0107453	0.256992	0.861891	9	10	10	A1	Liver (GTEx)	EpiXcan	0.999833	gtex_liv	0.999981
1919	ENSG00000126249	PDCD2L	-0.609396	-0.437239	0.542262	0.0339286	0.0214911	0.106539	0.47691	19	25	25	A1	Liver (GTEx)	EpiXcan	0.999833	gtex_liv	0.999981
1920	ENSG00000250303	AP002884.3	0.608706	1.05207	0.542719	0.0113947	0.0144773	0.187141	0.714691	5	6	6	A1	Liver (GTEx)	EpiXcan	0.999833	gtex_liv	0.999981
1921	ENSG00000126003	PLAGL2	0.608008	0.51175	0.543182	0.0230194	0.013402	0.207978	0.76559	18	23	23	A1	Liver (GTEx)	EpiXcan	0.999833	gtex_liv	0.999981
1922	ENSG00000111879	FAM184A	0.607826	0.142014	0.543303	0.226287	0.415911	8.24895e-17	7.56117e-15	18	21	21	A1	Liver (GTEx)	EpiXcan	0.999833	gtex_liv	0.999981
1923	ENSG00000237440	ZNF737	-0.607025	-0.36453	0.543834	0.0303956	0.0452105	0.0161752	0.100711	5	6	6	A1	Liver (GTEx)	EpiXcan	0.999833	gtex_liv	0.999981
1924	ENSG00000143502	SUSD4	0.606347	0.175885	0.544284	0.12526	0.17233	7.82399e-07	1.33694e-05	24	25	25	A1	Liver (GTEx)	EpiXcan	0.999833	gtex_liv	0.999981
1925	ENSG00000161249	DMKN	-0.606108	-0.226291	0.544443	0.0833827	0.0102514	0.26826	0.879949	24	30	30	A1	Liver (GTEx)	EpiXcan	0.999833	gtex_liv	0.999981
1926	ENSG00000172613	RAD9A	-0.605616	-0.516098	0.54477	0.0239007	0.0383864	0.0264394	0.152478	6	8	8	A1	Liver (GTEx)	EpiXcan	0.999833	gtex_liv	0.999981
1927	ENSG00000109814	UGDH	0.60468	0.524761	0.545392	0.0109732	0.0265016	0.0649717	0.321848	6	7	7	A1	Liver (GTEx)	EpiXcan	0.999833	gtex_liv	0.999981
1928	ENSG00000173273	TNKS	-0.604567	-0.498292	0.545467	0.0137889	0.0777303	0.00201674	0.0161051	3	4	4	A1	Liver (GTEx)	EpiXcan	0.999833	gtex_liv	0.999981
1929	ENSG00000127863	TNFRSF19	-0.604563	-0.296148	0.545469	0.0291306	0.0303887	0.0577917	0.29268	15	19	19	A1	Liver (GTEx)	EpiXcan	0.999833	gtex_liv	0.999981
1930	ENSG00000267534	S1PR2	0.604442	0.388099	0.54555	0.0322603	0.100356	0.000403004	0.0038284	13	23	23	A1	Liver (GTEx)	EpiXcan	0.999833	gtex_liv	0.999981
1931	ENSG00000171928	TVP23B	-0.603521	-0.101834	0.546162	0.332789	0.315089	4.45568e-12	1.99583e-10	26	38	38	A1	Liver (GTEx)	EpiXcan	0.999833	gtex_liv	0.999981
1932	ENSG00000100307	CBX7	0.603067	0.468821	0.546464	0.0194877	0.0111767	0.250167	0.850753	7	10	10	A1	Liver (GTEx)	EpiXcan	0.999833	gtex_liv	0.999981
1933	ENSG00000138785	INTS12	-0.60246	-0.267763	0.546868	0.05095	0.0243647	0.0888526	0.414496	77	92	92	A1	Liver (GTEx)	EpiXcan	0.999833	gtex_liv	0.999981
1934	ENSG00000162595	DIRAS3	-0.602196	-0.1625	0.547044	0.106104	0.0776907	0.00187661	0.0151277	39	43	43	A1	Liver (GTEx)	EpiXcan	0.999833	gtex_liv	0.999981
1935	ENSG00000185163	DDX51	-0.602134	-0.162079	0.547085	0.132344	0.122758	5.21761e-05	0.000598317	36	40	40	A1	Liver (GTEx)	EpiXcan	0.999833	gtex_liv	0.999981
1936	ENSG00000079950	STX7	0.60212	0.194882	0.547094	0.0802819	0.131464	4.338e-05	0.00051079	45	52	52	A1	Liver (GTEx)	EpiXcan	0.999833	gtex_liv	0.999981
1937	ENSG00000116106	EPHA4	-0.601627	-0.372198	0.547422	0.0459736	0.0291226	0.0384333	0.209679	10	12	12	A1	Liver (GTEx)	EpiXcan	0.999833	gtex_liv	0.999981
1938	ENSG00000152484	USP12	0.601068	0.308998	0.547795	0.0339918	0.0152759	0.179452	0.695156	20	28	28	A1	Liver (GTEx)	EpiXcan	0.999833	gtex_liv	0.999981
1939	ENSG00000158406	HIST1H4H	-0.600991	-0.166281	0.547846	0.0622818	0.185242	4.67894e-07	8.39963e-06	23	29	29	A1	Liver (GTEx)	EpiXcan	0.999833	gtex_liv	0.999981
1940	ENSG00000186298	PPP1CC	-0.600925	-0.269415	0.54789	0.00685819	0.013689	0.200622	0.748723	8	17	17	A1	Liver (GTEx)	EpiXcan	0.999833	gtex_liv	0.999981
1941	ENSG00000154263	ABCA10	-0.600829	-0.225142	0.547954	0.0416592	0.103441	0.000217286	0.00220488	6	6	6	A1	Liver (GTEx)	EpiXcan	0.999833	gtex_liv	0.999981
1942	ENSG00000129315	CCNT1	-0.599941	-0.358538	0.548545	0.0371202	0.0448016	0.0197289	0.119295	23	27	27	A1	Liver (GTEx)	EpiXcan	0.999833	gtex_liv	0.999981
1943	ENSG00000077549	CAPZB	-0.599354	-0.666939	0.548937	0.00922621	0.0208497	0.10162	0.459949	8	8	8	A1	Liver (GTEx)	EpiXcan	0.999833	gtex_liv	0.999981
1944	ENSG00000169994	MYO7B	0.598438	0.222283	0.549548	0.0934743	0.0466801	0.0165542	0.102748	30	35	35	A1	Liver (GTEx)	EpiXcan	0.999833	gtex_liv	0.999981
1945	ENSG00000197217	ENTPD4	-0.598147	-0.324507	0.549742	0.039178	0.0976734	0.00045032	0.00424583	8	9	9	A1	Liver (GTEx)	EpiXcan	0.999833	gtex_liv	0.999981
1946	ENSG00000178996	SNX18	-0.597729	-0.174458	0.550021	0.117838	0.0287976	0.0651701	0.322163	66	79	79	A1	Liver (GTEx)	EpiXcan	0.999833	gtex_liv	0.999981
1947	ENSG00000255389	Z97989.1	-0.597166	-0.171796	0.550396	0.131322	0.187576	3.33758e-07	6.20906e-06	15	17	17	A1	Liver (GTEx)	EpiXcan	0.999833	gtex_liv	0.999981
1948	ENSG00000234028	AC062029.1	-0.596934	-0.941015	0.550551	0.00431378	0.0117601	0.227373	0.805907	2	3	3	A1	Liver (GTEx)	EpiXcan	0.999833	gtex_liv	0.999981
1949	ENSG00000268001	CARD8-AS1	-0.595877	-0.30772	0.551257	0.0598685	0.127102	4.99534e-05	0.000577615	24	35	35	A1	Liver (GTEx)	EpiXcan	0.999833	gtex_liv	0.999981
1950	ENSG00000167523	SPATA33	0.595267	0.281159	0.551665	0.0747379	0.0366218	0.0324761	0.182132	21	27	27	A1	Liver (GTEx)	EpiXcan	0.999833	gtex_liv	0.999981
1951	ENSG00000001631	KRIT1	-0.594936	-0.287995	0.551886	0.0286834	0.0512937	0.0111206	0.0725409	26	30	30	A1	Liver (GTEx)	EpiXcan	0.999833	gtex_liv	0.999981
1952	ENSG00000127903	ZNF835	0.594532	0.342777	0.552156	0.0357523	0.032843	0.0403077	0.217844	17	19	19	A1	Liver (GTEx)	EpiXcan	0.999833	gtex_liv	0.999981
1953	ENSG00000136717	BIN1	-0.593557	-0.19836	0.552808	0.142985	0.224673	8.97249e-09	2.23763e-07	26	34	34	A1	Liver (GTEx)	EpiXcan	0.999833	gtex_liv	0.999981
1954	ENSG00000189007	ADAT2	-0.59319	-0.198175	0.553054	0.184269	0.26774	2.14747e-10	7.09381e-09	51	60	60	A1	Liver (GTEx)	EpiXcan	0.999833	gtex_liv	0.999981
1955	ENSG00000101574	METTL4	-0.59308	-0.17883	0.553127	0.0518065	0.0242528	0.0842784	0.397444	32	38	38	A1	Liver (GTEx)	EpiXcan	0.999833	gtex_liv	0.999981
1956	ENSG00000105173	CCNE1	-0.592323	-0.415358	0.553634	0.0198731	0.0221048	0.101729	0.46029	17	21	21	A1	Liver (GTEx)	EpiXcan	0.999833	gtex_liv	0.999981
1957	ENSG00000225756	DBH-AS1	-0.592221	-0.350078	0.553703	0.034662	0.0186807	0.115648	0.507992	10	11	11	A1	Liver (GTEx)	EpiXcan	0.999833	gtex_liv	0.999981
1958	ENSG00000182919	C11orf54	-0.591534	-0.290439	0.554163	0.102782	0.111855	0.000174548	0.00181239	30	33	33	A1	Liver (GTEx)	EpiXcan	0.999833	gtex_liv	0.999981
1959	ENSG00000118181	RPS25	0.591379	0.367298	0.554266	0.0201105	0.0244756	0.0717112	0.347655	5	6	6	A1	Liver (GTEx)	EpiXcan	0.999833	gtex_liv	0.999981
1960	ENSG00000116985	BMP8B	-0.591027	-0.413717	0.554502	0.0310681	0.110643	0.000153946	0.00162406	20	25	25	A1	Liver (GTEx)	EpiXcan	0.999833	gtex_liv	0.999981
1961	ENSG00000011451	WIZ	-0.590748	-0.64473	0.554689	0.0237971	0.0164133	0.164555	0.655427	55	69	69	A1	Liver (GTEx)	EpiXcan	0.999833	gtex_liv	0.999981
1962	ENSG00000196139	AKR1C3	-0.590732	-3.16065	0.5547	0.000145581	0.0146351	0.172995	0.678956	1	1	1	A1	Liver (GTEx)	EpiXcan	0.999833	gtex_liv	0.999981
1963	ENSG00000221869	CEBPD	-0.590434	-2.04988	0.5549	0.00127958	0.0146277	0.174182	0.680646	1	1	1	A1	Liver (GTEx)	EpiXcan	0.999833	gtex_liv	0.999981
1964	ENSG00000198520	C1orf228	-0.589992	-0.17957	0.555196	0.165278	0.05561	0.00911408	0.0609705	55	65	65	A1	Liver (GTEx)	EpiXcan	0.999833	gtex_liv	0.999981
1965	ENSG00000113273	ARSB	0.589749	0.125791	0.555359	0.156091	0.437766	3.32742e-18	3.90296e-16	46	55	55	A1	Liver (GTEx)	EpiXcan	0.999833	gtex_liv	0.999981
1966	ENSG00000141295	SCRN2	0.589166	0.169454	0.55575	0.120469	0.249106	2.71229e-09	7.55349e-08	22	27	27	A1	Liver (GTEx)	EpiXcan	0.999833	gtex_liv	0.999981
1967	ENSG00000104290	FZD3	-0.588841	-0.55904	0.555968	0.0126038	0.0109539	0.241918	0.836643	7	8	8	A1	Liver (GTEx)	EpiXcan	0.999833	gtex_liv	0.999981
1968	ENSG00000056736	IL17RB	0.588227	0.237267	0.55638	0.0473489	0.0424581	0.0198938	0.120042	19	24	24	A1	Liver (GTEx)	EpiXcan	0.999833	gtex_liv	0.999981
1969	ENSG00000146109	ABT1	-0.588102	-0.516773	0.556464	0.0114423	0.0172084	0.106684	0.477405	9	14	14	A1	Liver (GTEx)	EpiXcan	0.999833	gtex_liv	0.999981
1970	ENSG00000141574	SECTM1	0.587656	0.215711	0.556763	0.0573334	0.051455	0.0110658	0.0722805	16	22	22	A1	Liver (GTEx)	EpiXcan	0.999833	gtex_liv	0.999981
1971	ENSG00000122417	ODF2L	0.587527	0.429619	0.55685	0.0160294	0.0611795	0.00534645	0.0384217	9	11	11	A1	Liver (GTEx)	EpiXcan	0.999833	gtex_liv	0.999981
1972	ENSG00000143061	IGSF3	0.587428	0.260944	0.556916	0.0759856	0.027628	0.0701539	0.3413	28	30	30	A1	Liver (GTEx)	EpiXcan	0.999833	gtex_liv	0.999981
1973	ENSG00000171812	COL8A2	0.586112	6.29264	0.5578	8.60106e-05	0.0596144	0.00679929	0.0472434	1	2	2	A1	Liver (GTEx)	EpiXcan	0.999833	gtex_liv	0.999981
1974	ENSG00000182150	ERCC6L2	-0.586084	-0.200304	0.557819	0.103744	0.235448	4.20898e-09	1.11602e-07	42	51	51	A1	Liver (GTEx)	EpiXcan	0.999833	gtex_liv	0.999981
1975	ENSG00000107798	LIPA	0.586064	0.159557	0.557832	0.178868	0.179183	5.14171e-07	9.18275e-06	45	50	50	A1	Liver (GTEx)	EpiXcan	0.999833	gtex_liv	0.999981
1976	ENSG00000134285	FKBP11	-0.585983	-0.502456	0.557887	0.0215676	0.169216	1.4625e-06	2.40981e-05	15	20	20	A1	Liver (GTEx)	EpiXcan	0.999833	gtex_liv	0.999981
1977	ENSG00000077147	TM9SF3	0.585857	0.742919	0.557971	0.00116608	0.155811	5.01521e-06	7.3378e-05	4	6	6	A1	Liver (GTEx)	EpiXcan	0.999833	gtex_liv	0.999981
1978	ENSG00000124228	DDX27	0.585562	0.360803	0.55817	0.0217351	0.0228112	0.101563	0.459839	18	21	21	A1	Liver (GTEx)	EpiXcan	0.999833	gtex_liv	0.999981
1979	ENSG00000124491	F13A1	0.585116	0.401377	0.55847	0.061042	0.0157658	0.153313	0.625777	38	47	47	A1	Liver (GTEx)	EpiXcan	0.999833	gtex_liv	0.999981
1980	ENSG00000138744	NAAA	0.585106	0.175207	0.558476	0.112533	0.316144	5.56259e-12	2.4598e-10	25	34	34	A1	Liver (GTEx)	EpiXcan	0.999833	gtex_liv	0.999981
1981	ENSG00000136059	VILL	0.585056	0.211447	0.55851	0.0801684	0.0329775	0.0442686	0.236116	28	38	38	A1	Liver (GTEx)	EpiXcan	0.999833	gtex_liv	0.999981
1982	ENSG00000100731	PCNX1	-0.584858	-0.254522	0.558643	0.0702498	0.0164912	0.151697	0.620827	18	24	24	A1	Liver (GTEx)	EpiXcan	0.999833	gtex_liv	0.999981
1983	ENSG00000217555	CKLF	-0.584803	-0.25439	0.55868	0.0648657	0.0116837	0.235697	0.823406	42	56	56	A1	Liver (GTEx)	EpiXcan	0.999833	gtex_liv	0.999981
1984	ENSG00000187486	KCNJ11	0.584269	0.408895	0.559039	0.0319539	0.190116	9.0591e-08	1.87705e-06	10	15	15	A1	Liver (GTEx)	EpiXcan	0.999833	gtex_liv	0.999981
1985	ENSG00000273038	AL365203.3	-0.584095	-0.171805	0.559156	0.0872098	0.196107	2.18654e-07	4.16857e-06	21	26	26	A1	Liver (GTEx)	EpiXcan	0.999833	gtex_liv	0.999981
1986	ENSG00000174989	FBXW8	-0.583509	-0.502253	0.559551	0.0179464	0.0853762	0.000850039	0.00740427	11	16	16	A1	Liver (GTEx)	EpiXcan	0.999833	gtex_liv	0.999981
1987	ENSG00000132010	ZNF20	0.583432	0.186693	0.559603	0.121551	0.0106134	0.251011	0.852157	36	44	44	A1	Liver (GTEx)	EpiXcan	0.999833	gtex_liv	0.999981
1988	ENSG00000185437	SH3BGR	-0.58339	-0.306564	0.559631	0.0664011	0.0646464	0.00497207	0.0360872	23	27	27	A1	Liver (GTEx)	EpiXcan	0.999833	gtex_liv	0.999981
1989	ENSG00000162704	ARPC5	0.583303	0.510934	0.55969	0.024235	0.0872688	0.000990845	0.00845879	6	8	8	A1	Liver (GTEx)	EpiXcan	0.999833	gtex_liv	0.999981
1990	ENSG00000136273	HUS1	-0.582772	-0.426767	0.560047	0.0239557	0.080437	0.00139346	0.0115559	10	12	12	A1	Liver (GTEx)	EpiXcan	0.999833	gtex_liv	0.999981
1991	ENSG00000163093	BBS5	-0.582764	-0.303156	0.560052	0.039346	0.0577096	0.00598029	0.0421452	15	16	16	A1	Liver (GTEx)	EpiXcan	0.999833	gtex_liv	0.999981
1992	ENSG00000119899	SLC17A5	-0.582319	-0.384598	0.560352	0.0264441	0.0276801	0.0630585	0.31452	83	95	95	A1	Liver (GTEx)	EpiXcan	0.999833	gtex_liv	0.999981
1993	ENSG00000189136	UBE2Q2P1	-0.582176	-0.524717	0.560448	0.0103689	0.0405944	0.0276096	0.158304	6	7	7	A1	Liver (GTEx)	EpiXcan	0.999833	gtex_liv	0.999981
1994	ENSG00000124357	NAGK	-0.582028	-0.188981	0.560548	0.0448809	0.0651909	0.00435483	0.0320102	16	20	20	A1	Liver (GTEx)	EpiXcan	0.999833	gtex_liv	0.999981
1995	ENSG00000165914	TTC7B	-0.581961	-0.4043	0.560593	0.0331345	0.0227294	0.0874323	0.409526	19	25	25	A1	Liver (GTEx)	EpiXcan	0.999833	gtex_liv	0.999981
1996	ENSG00000072832	CRMP1	-0.581515	-0.269909	0.560893	0.0685482	0.193611	1.56081e-07	3.06863e-06	32	44	44	A1	Liver (GTEx)	EpiXcan	0.999833	gtex_liv	0.999981
1997	ENSG00000103479	RBL2	0.57989	0.163993	0.561989	0.142936	0.236615	6.33949e-09	1.62792e-07	38	41	41	A1	Liver (GTEx)	EpiXcan	0.999833	gtex_liv	0.999981
1998	ENSG00000196821	C6orf106	0.579173	0.697517	0.562473	0.0170693	0.0216	0.109256	0.486556	11	11	11	A1	Liver (GTEx)	EpiXcan	0.999833	gtex_liv	0.999981
1999	ENSG00000272047	GTF2H5	0.579019	0.172181	0.562576	0.0629756	0.0625225	0.00510683	0.0368528	58	72	72	A1	Liver (GTEx)	EpiXcan	0.999833	gtex_liv	0.999981
2000	ENSG00000168496	FEN1	0.578399	0.101074	0.562995	0.138179	0.0268916	0.0659602	0.325126	45	57	57	A1	Liver (GTEx)	EpiXcan	0.999833	gtex_liv	0.999981
2001	ENSG00000170312	CDK1	-0.578345	-0.237982	0.563031	0.0441013	0.0157633	0.172653	0.678681	20	22	22	A1	Liver (GTEx)	EpiXcan	0.999833	gtex_liv	0.999981
2002	ENSG00000269893	SNHG8	0.578273	0.176992	0.56308	0.0509388	0.176528	1.16303e-06	1.95121e-05	11	15	15	A1	Liver (GTEx)	EpiXcan	0.999833	gtex_liv	0.999981
2003	ENSG00000261455	LINC01003	0.578243	0.791033	0.5631	0.00727932	0.0136165	0.186504	0.713821	1	1	1	A1	Liver (GTEx)	EpiXcan	0.999833	gtex_liv	0.999981
2004	ENSG00000038532	CLEC16A	0.578168	0.464258	0.563151	0.0309707	0.0420142	0.020966	0.125624	15	21	21	A1	Liver (GTEx)	EpiXcan	0.999833	gtex_liv	0.999981
2005	ENSG00000067365	METTL22	0.578034	0.372394	0.563241	0.0281104	0.0598349	0.00667976	0.0465297	11	16	16	A1	Liver (GTEx)	EpiXcan	0.999833	gtex_liv	0.999981
2006	ENSG00000187838	PLSCR3	0.577815	0.5308	0.563389	0.0127828	0.0135721	0.203453	0.754748	12	15	15	A1	Liver (GTEx)	EpiXcan	0.999833	gtex_liv	0.999981
2007	ENSG00000112031	MTRF1L	0.575014	0.137668	0.565281	0.180903	0.409647	3.39716e-16	2.88467e-14	13	14	14	A1	Liver (GTEx)	EpiXcan	0.999833	gtex_liv	0.999981
2008	ENSG00000214194	SMIM30	0.574798	0.380115	0.565428	0.0274972	0.0595942	0.0060713	0.0427648	14	20	20	A1	Liver (GTEx)	EpiXcan	0.999833	gtex_liv	0.999981
2009	ENSG00000237037	NDUFA6-AS1	-0.574099	-0.711823	0.565901	0.00744453	0.020192	0.109927	0.488756	6	7	7	A1	Liver (GTEx)	EpiXcan	0.999833	gtex_liv	0.999981
2010	ENSG00000261534	AL596244.1	-0.573619	-0.537157	0.566226	0.01473	0.104031	0.000262748	0.00262577	2	2	2	A1	Liver (GTEx)	EpiXcan	0.999833	gtex_liv	0.999981
2011	ENSG00000124786	SLC35B3	0.573477	0.224926	0.566322	0.0607277	0.0581223	0.00641071	0.0448814	26	29	29	A1	Liver (GTEx)	EpiXcan	0.999833	gtex_liv	0.999981
2012	ENSG00000118600	TMEM5	-0.573221	-0.229103	0.566495	0.0506064	0.0282653	0.0619299	0.31012	20	23	23	A1	Liver (GTEx)	EpiXcan	0.999833	gtex_liv	0.999981
2013	ENSG00000085788	DDHD2	-0.573146	-0.499827	0.566546	0.0176715	0.0207322	0.103315	0.465037	7	8	8	A1	Liver (GTEx)	EpiXcan	0.999833	gtex_liv	0.999981
2014	ENSG00000164002	EXO5	0.573061	0.403168	0.566603	0.0184879	0.0879526	0.000723391	0.00641824	4	5	5	A1	Liver (GTEx)	EpiXcan	0.999833	gtex_liv	0.999981
2015	ENSG00000104613	INTS10	0.573031	0.585268	0.566624	0.0100291	0.028983	0.0619824	0.310159	10	14	14	A1	Liver (GTEx)	EpiXcan	0.999833	gtex_liv	0.999981
2016	ENSG00000160072	ATAD3B	-0.572905	-0.287556	0.566709	0.147537	0.459201	1.1839e-20	2.10082e-18	24	30	30	A1	Liver (GTEx)	EpiXcan	0.999833	gtex_liv	0.999981
2017	ENSG00000159658	EFCAB14	0.5726	0.335639	0.566916	0.0434644	0.0256269	0.0715032	0.346768	35	41	41	A1	Liver (GTEx)	EpiXcan	0.999833	gtex_liv	0.999981
2018	ENSG00000136108	CKAP2	-0.572456	-0.347196	0.567013	0.0341808	0.164415	2.50435e-06	3.93447e-05	10	13	13	A1	Liver (GTEx)	EpiXcan	0.999833	gtex_liv	0.999981
2019	ENSG00000165416	SUGT1	0.572058	0.433322	0.567283	0.0155359	0.0167072	0.146121	0.604079	5	6	6	A1	Liver (GTEx)	EpiXcan	0.999833	gtex_liv	0.999981
2020	ENSG00000196557	CACNA1H	-0.571622	-2.29613	0.567578	0.00103279	0.015408	0.176907	0.688379	5	6	6	A1	Liver (GTEx)	EpiXcan	0.999833	gtex_liv	0.999981
2021	ENSG00000156469	MTERF3	-0.571519	-0.755265	0.567648	0.00603346	0.0140193	0.196879	0.738583	8	9	9	A1	Liver (GTEx)	EpiXcan	0.999833	gtex_liv	0.999981
2022	ENSG00000110080	ST3GAL4	0.570395	0.293067	0.56841	0.0505515	0.126567	2.49416e-05	0.000312696	8	11	11	A1	Liver (GTEx)	EpiXcan	0.999833	gtex_liv	0.999981
2023	ENSG00000005436	GCFC2	0.569984	0.584942	0.568689	0.00114183	0.0479738	0.0133645	0.0853616	2	5	5	A1	Liver (GTEx)	EpiXcan	0.999833	gtex_liv	0.999981
2024	ENSG00000243414	TICAM2	-0.569583	-0.583114	0.568961	0.0126546	0.0960396	0.000462836	0.00434607	2	2	2	A1	Liver (GTEx)	EpiXcan	0.999833	gtex_liv	0.999981
2025	ENSG00000151725	CENPU	0.569359	0.181655	0.569113	0.101951	0.0662157	0.00360712	0.0269725	18	20	20	A1	Liver (GTEx)	EpiXcan	0.999833	gtex_liv	0.999981
2026	ENSG00000122642	FKBP9	-0.569323	-0.294969	0.569137	0.0522187	0.140504	1.79348e-05	0.000232648	30	34	34	A1	Liver (GTEx)	EpiXcan	0.999833	gtex_liv	0.999981
2027	ENSG00000168234	TTC39C	-0.568958	-0.934262	0.569385	0.00350582	0.0355993	0.0380806	0.208165	4	4	4	A1	Liver (GTEx)	EpiXcan	0.999833	gtex_liv	0.999981
2028	ENSG00000103034	NDRG4	-0.568634	-0.203114	0.569604	0.0719015	0.0400661	0.0252116	0.146928	41	51	51	A1	Liver (GTEx)	EpiXcan	0.999833	gtex_liv	0.999981
2029	ENSG00000175634	RPS6KB2	0.568624	0.252504	0.569611	0.0456874	0.135135	4.02078e-06	6.02943e-05	8	17	17	A1	Liver (GTEx)	EpiXcan	0.999833	gtex_liv	0.999981
2030	ENSG00000247626	MARS2	-0.56759	-0.260089	0.570314	0.0701426	0.0318631	0.0456169	0.241447	34	41	41	A1	Liver (GTEx)	EpiXcan	0.999833	gtex_liv	0.999981
2031	ENSG00000070669	ASNS	0.567395	0.173335	0.570446	0.130968	0.205332	6.96757e-08	1.47009e-06	38	43	43	A1	Liver (GTEx)	EpiXcan	0.999833	gtex_liv	0.999981
2032	ENSG00000050748	MAPK9	0.566395	0.408084	0.571125	0.0252834	0.0326854	0.0492663	0.256931	16	21	21	A1	Liver (GTEx)	EpiXcan	0.999833	gtex_liv	0.999981
2033	ENSG00000182109	AL365277.1	0.56613	0.548919	0.571306	0.0109685	0.169879	1.41393e-06	2.34093e-05	5	9	9	A1	Liver (GTEx)	EpiXcan	0.999833	gtex_liv	0.999981
2034	ENSG00000168653	NDUFS5	-0.566048	-0.18324	0.571361	0.104784	0.366693	3.00147e-14	1.85461e-12	4	5	5	A1	Liver (GTEx)	EpiXcan	0.999833	gtex_liv	0.999981
2035	ENSG00000204444	APOM	0.565913	0.148056	0.571453	0.119832	0.022085	0.0993223	0.45149	46	54	54	A1	Liver (GTEx)	EpiXcan	0.999833	gtex_liv	0.999981
2036	ENSG00000166261	ZNF202	-0.565841	-0.29068	0.571502	0.0467191	0.0933197	0.000538687	0.00497396	23	25	25	A1	Liver (GTEx)	EpiXcan	0.999833	gtex_liv	0.999981
2037	ENSG00000164978	NUDT2	0.565813	0.142088	0.571521	0.159337	0.57493	7.45029e-27	3.81924e-24	26	39	39	A1	Liver (GTEx)	EpiXcan	0.999833	gtex_liv	0.999981
2038	ENSG00000143412	ANXA9	0.565403	17.133	0.5718	1.33224e-05	0.0141707	0.196148	0.73674	1	2	2	A1	Liver (GTEx)	EpiXcan	0.999833	gtex_liv	0.999981
2039	ENSG00000121577	POPDC2	0.565289	0.340132	0.571877	0.0331581	0.158946	5.69923e-06	8.26866e-05	9	13	13	A1	Liver (GTEx)	EpiXcan	0.999833	gtex_liv	0.999981
2040	ENSG00000147576	ADHFE1	-0.564939	-0.308395	0.572115	0.0336173	0.107703	0.000159426	0.00167421	2	3	3	A1	Liver (GTEx)	EpiXcan	0.999833	gtex_liv	0.999981
2041	ENSG00000162194	LBHD1	-0.564844	-0.210777	0.57218	0.0741109	0.0235557	0.0905821	0.421145	38	42	42	A1	Liver (GTEx)	EpiXcan	0.999833	gtex_liv	0.999981
2042	ENSG00000163131	CTSS	-0.56471	-0.140821	0.572271	0.201599	0.360793	7.83221e-15	5.16218e-13	51	60	60	A1	Liver (GTEx)	EpiXcan	0.999833	gtex_liv	0.999981
2043	ENSG00000132199	ENOSF1	-0.564641	-0.111197	0.572318	0.179213	0.320974	1.45053e-12	7.11943e-11	27	35	35	A1	Liver (GTEx)	EpiXcan	0.999833	gtex_liv	0.999981
2044	ENSG00000163083	INHBB	0.564615	9.95022	0.572336	2.19694e-05	0.122753	5.47052e-05	0.000623189	5	7	7	A1	Liver (GTEx)	EpiXcan	0.999833	gtex_liv	0.999981
2045	ENSG00000072958	AP1M1	-0.564437	-0.270396	0.572457	0.0439398	0.132534	1.35625e-05	0.000182251	7	7	7	A1	Liver (GTEx)	EpiXcan	0.999833	gtex_liv	0.999981
2046	ENSG00000185627	PSMD13	0.563881	0.351229	0.572835	0.0291973	0.129969	4.17589e-05	0.00049485	9	11	11	A1	Liver (GTEx)	EpiXcan	0.999833	gtex_liv	0.999981
2047	ENSG00000189114	BLOC1S3	0.563504	0.928366	0.573092	0.00370911	0.0478353	0.010855	0.0712055	8	10	10	A1	Liver (GTEx)	EpiXcan	0.999833	gtex_liv	0.999981
2048	ENSG00000104518	GSDMD	0.563236	0.260959	0.573275	0.0666623	0.194157	5.23387e-08	1.12838e-06	16	19	19	A1	Liver (GTEx)	EpiXcan	0.999833	gtex_liv	0.999981
2049	ENSG00000176531	PHLDB3	0.562789	0.422898	0.573579	0.0206014	0.090044	0.00069751	0.00623658	4	4	4	A1	Liver (GTEx)	EpiXcan	0.999833	gtex_liv	0.999981
2050	ENSG00000230091	TMEM254-AS1	-0.562443	-0.197338	0.573814	0.0949053	0.401995	4.72226e-17	4.57068e-15	6	9	9	A1	Liver (GTEx)	EpiXcan	0.999833	gtex_liv	0.999981
2051	ENSG00000168028	RPSA	-0.56241	-0.320292	0.573837	0.0401252	0.0949834	0.000278796	0.00276617	12	17	17	A1	Liver (GTEx)	EpiXcan	0.999833	gtex_liv	0.999981
2052	ENSG00000108179	PPIF	-0.561608	-0.27082	0.574383	0.0448626	0.123318	1.66251e-05	0.000218734	3	4	4	A1	Liver (GTEx)	EpiXcan	0.999833	gtex_liv	0.999981
2053	ENSG00000197782	ZNF780A	0.561325	0.135918	0.574576	0.189749	0.322218	2.27799e-13	1.24132e-11	25	29	29	A1	Liver (GTEx)	EpiXcan	0.999833	gtex_liv	0.999981
2054	ENSG00000198901	PRC1	-0.561257	-0.505845	0.574623	0.00661292	0.0863187	0.000892703	0.00772244	4	5	5	A1	Liver (GTEx)	EpiXcan	0.999833	gtex_liv	0.999981
2055	ENSG00000123552	USP45	0.561249	0.374202	0.574628	0.0336188	0.0131059	0.197442	0.739825	49	56	56	A1	Liver (GTEx)	EpiXcan	0.999833	gtex_liv	0.999981
2056	ENSG00000213965	NUDT19	-0.560875	-0.291122	0.574883	0.0474255	0.132394	3.06358e-05	0.000374254	7	8	8	A1	Liver (GTEx)	EpiXcan	0.999833	gtex_liv	0.999981
2057	ENSG00000185986	SDHAP3	0.560403	0.635318	0.575205	0.00914106	0.0238955	0.0876224	0.410139	42	55	55	A1	Liver (GTEx)	EpiXcan	0.999833	gtex_liv	0.999981
2058	ENSG00000116001	TIA1	0.559709	1.93189	0.575678	0.00115605	0.0110928	0.251607	0.853134	2	2	2	A1	Liver (GTEx)	EpiXcan	0.999833	gtex_liv	0.999981
2059	ENSG00000133800	LYVE1	0.559624	0.0658628	0.575736	0.567376	0.0148064	0.188265	0.717399	154	198	198	A1	Liver (GTEx)	EpiXcan	0.999833	gtex_liv	0.999981
2060	ENSG00000186517	ARHGAP30	0.559538	0.228858	0.575795	0.0467151	0.0200811	0.121234	0.526349	19	28	28	A1	Liver (GTEx)	EpiXcan	0.999833	gtex_liv	0.999981
2061	ENSG00000136936	XPA	0.55952	0.585542	0.575807	0.00958762	0.0152731	0.159288	0.643148	15	19	19	A1	Liver (GTEx)	EpiXcan	0.999833	gtex_liv	0.999981
2062	ENSG00000183260	ABHD16B	0.558534	0.204311	0.57648	0.083891	0.131095	3.32128e-05	0.000401437	25	25	25	A1	Liver (GTEx)	EpiXcan	0.999833	gtex_liv	0.999981
2063	ENSG00000085982	USP40	-0.558366	-0.227582	0.576594	0.0725057	0.143626	9.79631e-06	0.000134648	24	25	25	A1	Liver (GTEx)	EpiXcan	0.999833	gtex_liv	0.999981
2064	ENSG00000189266	PNRC2	-0.558094	-0.138713	0.57678	0.217698	0.58172	1.03478e-27	5.72894e-25	12	16	16	A1	Liver (GTEx)	EpiXcan	0.999833	gtex_liv	0.999981
2065	ENSG00000083817	ZNF416	-0.5579	-0.278183	0.576912	0.0276789	0.0137082	0.195892	0.736503	11	20	20	A1	Liver (GTEx)	EpiXcan	0.999833	gtex_liv	0.999981
2066	ENSG00000231925	TAPBP	0.557563	0.113608	0.577143	0.0782332	0.0150721	0.180748	0.697834	48	57	57	A1	Liver (GTEx)	EpiXcan	0.999833	gtex_liv	0.999981
2067	ENSG00000225975	LINC01534	-0.557334	-0.279486	0.577299	0.046816	0.169505	1.53351e-06	2.5089e-05	32	38	38	A1	Liver (GTEx)	EpiXcan	0.999833	gtex_liv	0.999981
2068	ENSG00000078269	SYNJ2	-0.556774	-0.231557	0.577682	0.0691213	0.0484842	0.0140153	0.0888617	37	43	43	A1	Liver (GTEx)	EpiXcan	0.999833	gtex_liv	0.999981
2069	ENSG00000188599	NPIPP1	0.556303	0.659207	0.578004	0.0329907	0.209133	5.59331e-08	1.20026e-06	9	21	21	A1	Liver (GTEx)	EpiXcan	0.999833	gtex_liv	0.999981
2070	ENSG00000170421	KRT8	0.555283	0.920442	0.578701	0.00431251	0.0380971	0.0255738	0.148663	3	4	4	A1	Liver (GTEx)	EpiXcan	0.999833	gtex_liv	0.999981
2071	ENSG00000137876	RSL24D1	-0.554569	-0.812236	0.57919	0.00461361	0.0219	0.0988522	0.45007	4	6	6	A1	Liver (GTEx)	EpiXcan	0.999833	gtex_liv	0.999981
2072	ENSG00000225313	AL513327.1	-0.554554	-0.397683	0.5792	0.0215522	0.0379411	0.0260185	0.150696	9	10	10	A1	Liver (GTEx)	EpiXcan	0.999833	gtex_liv	0.999981
2073	ENSG00000164111	ANXA5	-0.554508	-0.191248	0.579231	0.0658547	0.163258	2.07155e-06	3.30327e-05	15	20	20	A1	Liver (GTEx)	EpiXcan	0.999833	gtex_liv	0.999981
2074	ENSG00000117054	ACADM	-0.554337	-0.524582	0.579348	0.0119369	0.0191081	0.123897	0.534699	13	16	16	A1	Liver (GTEx)	EpiXcan	0.999833	gtex_liv	0.999981
2075	ENSG00000164088	PPM1M	0.55355	0.31753	0.579887	0.0475453	0.122944	6.78275e-05	0.000760779	10	11	11	A1	Liver (GTEx)	EpiXcan	0.999833	gtex_liv	0.999981
2076	ENSG00000135211	TMEM60	0.553536	0.24577	0.579897	0.0849222	0.12906	4.32818e-05	0.000510275	26	31	31	A1	Liver (GTEx)	EpiXcan	0.999833	gtex_liv	0.999981
2077	ENSG00000186301	MST1P2	-0.553208	-0.199661	0.580121	0.0889212	0.359336	9.63525e-15	6.29064e-13	33	49	49	A1	Liver (GTEx)	EpiXcan	0.999833	gtex_liv	0.999981
2078	ENSG00000102554	KLF5	0.55279	0.495594	0.580407	0.0292262	0.0531227	0.0109441	0.0716881	15	19	19	A1	Liver (GTEx)	EpiXcan	0.999833	gtex_liv	0.999981
2079	ENSG00000272240	AC004908.1	0.552183	0.319288	0.580823	0.045597	0.12564	5.249e-05	0.000600922	20	28	28	A1	Liver (GTEx)	EpiXcan	0.999833	gtex_liv	0.999981
2080	ENSG00000228288	PCAT6	0.551783	0.34884	0.581097	0.0258106	0.011233	0.234585	0.821459	14	14	14	A1	Liver (GTEx)	EpiXcan	0.999833	gtex_liv	0.999981
2081	ENSG00000187676	B3GLCT	-0.551748	-0.517206	0.581121	0.0156402	0.0177947	0.143846	0.596636	3	3	3	A1	Liver (GTEx)	EpiXcan	0.999833	gtex_liv	0.999981
2082	ENSG00000121653	MAPK8IP1	0.551736	0.342602	0.581129	0.0134861	0.0295696	0.0540531	0.276989	8	12	12	A1	Liver (GTEx)	EpiXcan	0.999833	gtex_liv	0.999981
2083	ENSG00000108474	PIGL	-0.55153	-0.679259	0.58127	0.0123655	0.0370512	0.0294411	0.167143	19	26	26	A1	Liver (GTEx)	EpiXcan	0.999833	gtex_liv	0.999981
2084	ENSG00000037474	NSUN2	-0.551154	-0.243843	0.581528	0.0533275	0.240761	4.05662e-09	1.07976e-07	21	27	27	A1	Liver (GTEx)	EpiXcan	0.999833	gtex_liv	0.999981
2085	ENSG00000005189	REXO5	-0.551101	-0.447687	0.581565	0.0227946	0.0140301	0.185465	0.711085	7	8	8	A1	Liver (GTEx)	EpiXcan	0.999833	gtex_liv	0.999981
2086	ENSG00000164684	ZNF704	0.551033	0.529821	0.581611	0.0118536	0.0958068	0.000315103	0.00307787	3	3	3	A1	Liver (GTEx)	EpiXcan	0.999833	gtex_liv	0.999981
2087	ENSG00000176714	CCDC121	0.550256	1.49918	0.582144	0.00218536	0.0639024	0.00458461	0.033509	2	4	4	A1	Liver (GTEx)	EpiXcan	0.999833	gtex_liv	0.999981
2088	ENSG00000107077	KDM4C	-0.549964	-0.13483	0.582344	0.139504	0.0116885	0.242757	0.837278	52	63	63	A1	Liver (GTEx)	EpiXcan	0.999833	gtex_liv	0.999981
2089	ENSG00000244165	P2RY11	-0.54964	-0.182011	0.582566	0.0944345	0.0960339	0.000543098	0.00500468	35	42	42	A1	Liver (GTEx)	EpiXcan	0.999833	gtex_liv	0.999981
2090	ENSG00000133019	CHRM3	0.549627	0.15618	0.582575	0.140443	0.0533344	0.00831877	0.0564689	60	69	69	A1	Liver (GTEx)	EpiXcan	0.999833	gtex_liv	0.999981
2091	ENSG00000146707	POMZP3	0.549506	0.207767	0.582658	0.0821902	0.211922	5.697e-08	1.22062e-06	17	28	28	A1	Liver (GTEx)	EpiXcan	0.999833	gtex_liv	0.999981
2092	ENSG00000066629	EML1	-0.548667	-0.768835	0.583234	0.00964093	0.0486871	0.0128748	0.0827684	7	7	7	A1	Liver (GTEx)	EpiXcan	0.999833	gtex_liv	0.999981
2093	ENSG00000152932	RAB3C	-0.54857	-0.373381	0.583301	0.0249344	0.0812345	0.00145731	0.0120206	21	29	29	A1	Liver (GTEx)	EpiXcan	0.999833	gtex_liv	0.999981
2094	ENSG00000142444	TIMM29	-0.547971	-0.406424	0.583711	0.0346118	0.0340722	0.0390628	0.212193	11	14	14	A1	Liver (GTEx)	EpiXcan	0.999833	gtex_liv	0.999981
2095	ENSG00000105649	RAB3A	0.547694	0.550763	0.583902	0.0164563	0.0102995	0.270904	0.884127	9	11	11	A1	Liver (GTEx)	EpiXcan	0.999833	gtex_liv	0.999981
2096	ENSG00000106785	TRIM14	-0.547458	-0.510566	0.584064	0.00886932	0.050651	0.0102426	0.0677016	6	15	15	A1	Liver (GTEx)	EpiXcan	0.999833	gtex_liv	0.999981
2097	ENSG00000182670	TTC3	0.547116	0.125875	0.584299	0.194816	0.279402	8.27017e-11	2.95781e-09	25	30	30	A1	Liver (GTEx)	EpiXcan	0.999833	gtex_liv	0.999981
2098	ENSG00000227827	AC138969.2	0.546926	0.148264	0.58443	0.141186	0.31649	2.03472e-12	9.64471e-11	4	4	4	A1	Liver (GTEx)	EpiXcan	0.999833	gtex_liv	0.999981
2099	ENSG00000119977	TCTN3	-0.546849	-0.23026	0.584483	0.0527251	0.0928976	0.00065295	0.00586849	22	28	28	A1	Liver (GTEx)	EpiXcan	0.999833	gtex_liv	0.999981
2100	ENSG00000270172	RP5-1024G6.8	0.546817	0.0484181	0.584504	0.314478	0.0127381	0.218343	0.788028	76	89	89	A1	Liver (GTEx)	EpiXcan	0.999833	gtex_liv	0.999981
2101	ENSG00000164880	INTS1	-0.546232	-0.21652	0.584906	0.0663402	0.311928	6.87295e-12	2.9626e-10	29	43	43	A1	Liver (GTEx)	EpiXcan	0.999833	gtex_liv	0.999981
2102	ENSG00000180155	LYNX1	-0.546141	-0.132592	0.584969	0.180794	0.293926	2.06847e-11	8.20336e-10	17	19	19	A1	Liver (GTEx)	EpiXcan	0.999833	gtex_liv	0.999981
2103	ENSG00000104325	DECR1	0.546129	0.197291	0.584977	0.0840563	0.277067	2.19298e-10	7.2269e-09	22	31	31	A1	Liver (GTEx)	EpiXcan	0.999833	gtex_liv	0.999981
2104	ENSG00000133104	SPART	-0.545146	-0.423709	0.585653	0.0185964	0.0805738	0.00112141	0.00949902	5	7	7	A1	Liver (GTEx)	EpiXcan	0.999833	gtex_liv	0.999981
2105	ENSG00000162222	TTC9C	-0.543835	-0.308609	0.586555	0.032728	0.028751	0.0610902	0.306914	19	22	22	A1	Liver (GTEx)	EpiXcan	0.999833	gtex_liv	0.999981
2106	ENSG00000174282	ZBTB4	0.542792	2.36632	0.587273	0.000434374	0.0129378	0.207641	0.764742	3	7	7	A1	Liver (GTEx)	EpiXcan	0.999833	gtex_liv	0.999981
2107	ENSG00000171497	PPID	-0.542591	-0.311056	0.587412	0.0558723	0.0665269	0.00399787	0.0296223	14	19	19	A1	Liver (GTEx)	EpiXcan	0.999833	gtex_liv	0.999981
2108	ENSG00000078140	UBE2K	-0.541737	-2.00349	0.588	0.00071416	0.201929	1.08821e-07	2.22809e-06	1	3	3	A1	Liver (GTEx)	EpiXcan	0.999833	gtex_liv	0.999981
2109	ENSG00000114054	PCCB	0.541006	0.447605	0.588504	0.0300415	0.0410426	0.0268476	0.15451	17	26	26	A1	Liver (GTEx)	EpiXcan	0.999833	gtex_liv	0.999981
2110	ENSG00000163297	ANTXR2	0.540866	1.45471	0.5886	0.00131071	0.0163285	0.163147	0.652259	1	1	1	A1	Liver (GTEx)	EpiXcan	0.999833	gtex_liv	0.999981
2111	ENSG00000156853	ZNF689	-0.540721	-0.518733	0.5887	0.00984071	0.0427467	0.0224663	0.133343	1	1	1	A1	Liver (GTEx)	EpiXcan	0.999833	gtex_liv	0.999981
2112	ENSG00000185946	RNPC3	0.540593	0.256781	0.588788	0.119145	0.190523	3.41994e-07	6.32827e-06	41	49	49	A1	Liver (GTEx)	EpiXcan	0.999833	gtex_liv	0.999981
2113	ENSG00000135390	ATP5G2	-0.540482	-0.197721	0.588865	0.0783272	0.102844	0.000318756	0.00310917	26	32	32	A1	Liver (GTEx)	EpiXcan	0.999833	gtex_liv	0.999981
2114	ENSG00000223704	LINC01422	-0.540444	-0.11525	0.588891	0.236215	0.12179	3.58232e-05	0.00042969	80	93	93	A1	Liver (GTEx)	EpiXcan	0.999833	gtex_liv	0.999981
2115	ENSG00000241058	NSUN6	0.540303	0.371344	0.588988	0.0490265	0.0263887	0.0718633	0.347966	19	21	21	A1	Liver (GTEx)	EpiXcan	0.999833	gtex_liv	0.999981
2116	ENSG00000033867	SLC4A7	-0.539893	-0.271163	0.589271	0.123703	0.0736646	0.00189586	0.0152384	61	71	71	A1	Liver (GTEx)	EpiXcan	0.999833	gtex_liv	0.999981
2117	ENSG00000090006	LTBP4	-0.539236	-0.495303	0.589724	0.0100953	0.0544159	0.00982135	0.0652507	11	17	17	A1	Liver (GTEx)	EpiXcan	0.999833	gtex_liv	0.999981
2118	ENSG00000138185	ENTPD1	0.539176	0.105936	0.589765	0.114304	0.0972335	0.00044352	0.00418952	36	43	43	A1	Liver (GTEx)	EpiXcan	0.999833	gtex_liv	0.999981
2119	ENSG00000184363	PKP3	0.539133	0.508384	0.589795	0.00692786	0.0547046	0.00751012	0.0516382	6	8	8	A1	Liver (GTEx)	EpiXcan	0.999833	gtex_liv	0.999981
2120	ENSG00000134440	NARS	0.538271	0.879659	0.59039	0.00445412	0.0400968	0.0260777	0.150889	3	3	3	A1	Liver (GTEx)	EpiXcan	0.999833	gtex_liv	0.999981
2121	ENSG00000211890	IGHA2	-0.537987	-0.584238	0.590586	0.0154995	0.0166943	0.132752	0.562838	7	12	12	A1	Liver (GTEx)	EpiXcan	0.999833	gtex_liv	0.999981
2122	ENSG00000198680	TUSC1	-0.537897	-0.916408	0.590648	0.00183135	0.0173308	0.130519	0.556021	3	4	4	A1	Liver (GTEx)	EpiXcan	0.999833	gtex_liv	0.999981
2123	ENSG00000164307	ERAP1	-0.53781	-0.13743	0.590708	0.178568	0.289447	1.70265e-11	6.8507e-10	32	39	39	A1	Liver (GTEx)	EpiXcan	0.999833	gtex_liv	0.999981
2124	ENSG00000106803	SEC61B	-0.537555	-0.119339	0.590884	0.213502	0.132331	3.31507e-05	0.000401083	84	98	98	A1	Liver (GTEx)	EpiXcan	0.999833	gtex_liv	0.999981
2125	ENSG00000247982	LINC00926	-0.537013	-0.184695	0.591259	0.107822	0.1396	2.45211e-05	0.000307983	22	26	26	A1	Liver (GTEx)	EpiXcan	0.999833	gtex_liv	0.999981
2126	ENSG00000185585	OLFML2A	-0.536301	-0.420048	0.591751	0.0284717	0.0100675	0.270332	0.882833	8	9	9	A1	Liver (GTEx)	EpiXcan	0.999833	gtex_liv	0.999981
2127	ENSG00000167670	CHAF1A	-0.536182	-0.402349	0.591833	0.0211758	0.0310616	0.0522838	0.26972	10	11	11	A1	Liver (GTEx)	EpiXcan	0.999833	gtex_liv	0.999981
2128	ENSG00000177565	TBL1XR1	-0.53599	-0.371024	0.591966	0.0198499	0.0329134	0.0455773	0.241422	44	55	55	A1	Liver (GTEx)	EpiXcan	0.999833	gtex_liv	0.999981
2129	ENSG00000167930	FAM234A	0.535757	0.15405	0.592126	0.200721	0.184615	7.02743e-07	1.21583e-05	58	76	76	A1	Liver (GTEx)	EpiXcan	0.999833	gtex_liv	0.999981
2130	ENSG00000204248	COL11A2	0.535748	0.157029	0.592133	0.0516707	0.0226803	0.101929	0.46042	25	35	35	A1	Liver (GTEx)	EpiXcan	0.999833	gtex_liv	0.999981
2131	ENSG00000104129	DNAJC17	-0.53571	-0.324964	0.592159	0.0514872	0.0262619	0.0729628	0.352365	19	24	24	A1	Liver (GTEx)	EpiXcan	0.999833	gtex_liv	0.999981
2132	ENSG00000132694	ARHGEF11	0.535624	0.115507	0.592218	0.138237	0.0124783	0.218343	0.788028	46	58	58	A1	Liver (GTEx)	EpiXcan	0.999833	gtex_liv	0.999981
2133	ENSG00000144182	LIPT1	0.535421	0.212463	0.592359	0.0590127	0.156176	4.90901e-06	7.20526e-05	11	14	14	A1	Liver (GTEx)	EpiXcan	0.999833	gtex_liv	0.999981
2134	ENSG00000120549	KIAA1217	-0.535385	-0.398408	0.592384	0.0163603	0.0436892	0.0189303	0.114969	7	8	8	A1	Liver (GTEx)	EpiXcan	0.999833	gtex_liv	0.999981
2135	ENSG00000116191	RALGPS2	0.535108	0.411036	0.592575	0.0331236	0.0196431	0.113377	0.500082	18	26	26	A1	Liver (GTEx)	EpiXcan	0.999833	gtex_liv	0.999981
2136	ENSG00000170903	MSANTD4	0.533996	0.325057	0.593344	0.0112837	0.0186846	0.126586	0.543448	4	4	4	A1	Liver (GTEx)	EpiXcan	0.999833	gtex_liv	0.999981
2137	ENSG00000145388	METTL14	-0.533596	-0.365078	0.593621	0.01971	0.0765771	0.0018831	0.0151534	9	10	10	A1	Liver (GTEx)	EpiXcan	0.999833	gtex_liv	0.999981
2138	ENSG00000262728	AC123768.3	-0.533311	-0.246433	0.593818	0.063487	0.0974373	0.000396123	0.0037708	17	20	20	A1	Liver (GTEx)	EpiXcan	0.999833	gtex_liv	0.999981
2139	ENSG00000174007	CEP19	0.532641	0.258083	0.594282	0.0637555	0.0582806	0.00793623	0.054111	25	30	30	A1	Liver (GTEx)	EpiXcan	0.999833	gtex_liv	0.999981
2140	ENSG00000198912	C1orf174	0.531684	0.120758	0.594945	0.213039	0.196394	1.80688e-07	3.51745e-06	60	74	74	A1	Liver (GTEx)	EpiXcan	0.999833	gtex_liv	0.999981
2141	ENSG00000196549	MME	0.530228	0.134339	0.595954	0.062162	0.133201	2.69176e-05	0.000332946	16	22	22	A1	Liver (GTEx)	EpiXcan	0.999833	gtex_liv	0.999981
2142	ENSG00000141540	TTYH2	0.529587	0.966207	0.596398	0.0107017	0.0345562	0.0388976	0.211628	2	4	4	A1	Liver (GTEx)	EpiXcan	0.999833	gtex_liv	0.999981
2143	ENSG00000166529	ZSCAN21	0.529585	0.847791	0.5964	0.00440616	0.0116743	0.234994	0.821766	1	2	2	A1	Liver (GTEx)	EpiXcan	0.999833	gtex_liv	0.999981
2144	ENSG00000131503	ANKHD1	-0.528804	-0.301595	0.596942	0.0396607	0.0168808	0.156265	0.634093	13	17	17	A1	Liver (GTEx)	EpiXcan	0.999833	gtex_liv	0.999981
2145	ENSG00000176386	CDC26	-0.528669	-0.413864	0.597035	0.0205829	0.0729068	0.00254753	0.0197648	5	6	6	A1	Liver (GTEx)	EpiXcan	0.999833	gtex_liv	0.999981
2146	ENSG00000203485	INF2	-0.528564	-0.299675	0.597108	0.104331	0.0150717	0.173837	0.679881	50	68	68	A1	Liver (GTEx)	EpiXcan	0.999833	gtex_liv	0.999981
2147	ENSG00000132963	POMP	-0.528086	-0.875133	0.59744	0.00386446	0.015041	0.179313	0.694812	3	4	4	A1	Liver (GTEx)	EpiXcan	0.999833	gtex_liv	0.999981
2148	ENSG00000147853	AK3	-0.527485	-0.580772	0.597857	0.00924073	0.0362932	0.0345388	0.191507	2	2	2	A1	Liver (GTEx)	EpiXcan	0.999833	gtex_liv	0.999981
2149	ENSG00000145506	NKD2	-0.527381	-2.18565	0.597929	0.000496304	0.0152482	0.175908	0.685448	2	2	2	A1	Liver (GTEx)	EpiXcan	0.999833	gtex_liv	0.999981
2150	ENSG00000250305	KIAA1456	0.527117	0.243213	0.598112	0.0529755	0.0856658	0.00115964	0.00978695	19	26	26	A1	Liver (GTEx)	EpiXcan	0.999833	gtex_liv	0.999981
2151	ENSG00000004534	RBM6	0.527044	0.145579	0.598163	0.141104	0.312346	2.2967e-12	1.07032e-10	35	50	50	A1	Liver (GTEx)	EpiXcan	0.999833	gtex_liv	0.999981
2152	ENSG00000135913	USP37	0.526519	0.372692	0.598528	0.0356065	0.121492	7.70791e-05	0.000858979	27	31	31	A1	Liver (GTEx)	EpiXcan	0.999833	gtex_liv	0.999981
2153	ENSG00000169689	CENPX	0.526353	0.268875	0.598643	0.0609652	0.103072	0.000275517	0.0027356	20	27	27	A1	Liver (GTEx)	EpiXcan	0.999833	gtex_liv	0.999981
2154	ENSG00000196843	ARID5A	-0.525272	-0.47973	0.599394	0.0174549	0.0286086	0.057784	0.29268	8	11	11	A1	Liver (GTEx)	EpiXcan	0.999833	gtex_liv	0.999981
2155	ENSG00000185442	FAM174B	0.52512	0.352319	0.5995	0.0277631	0.021127	0.1002	0.454697	5	6	6	A1	Liver (GTEx)	EpiXcan	0.999833	gtex_liv	0.999981
2156	ENSG00000135437	RDH5	0.524893	0.431651	0.599658	0.0400873	0.0144662	0.191516	0.726239	19	33	33	A1	Liver (GTEx)	EpiXcan	0.999833	gtex_liv	0.999981
2157	ENSG00000140464	PML	0.524793	0.214751	0.599727	0.0530652	0.0288427	0.0633999	0.315767	22	30	30	A1	Liver (GTEx)	EpiXcan	0.999833	gtex_liv	0.999981
2158	ENSG00000273188	AL022328.3	-0.524196	-0.204696	0.600142	0.0745161	0.0525824	0.00871219	0.058679	28	32	32	A1	Liver (GTEx)	EpiXcan	0.999833	gtex_liv	0.999981
2159	ENSG00000125945	ZNF436	0.52417	0.0758302	0.600161	0.230588	0.264169	6.28177e-11	2.30626e-09	23	26	26	A1	Liver (GTEx)	EpiXcan	0.999833	gtex_liv	0.999981
2160	ENSG00000153879	CEBPG	0.524071	0.0921637	0.600229	0.0487666	0.010597	0.259092	0.86558	26	32	32	A1	Liver (GTEx)	EpiXcan	0.999833	gtex_liv	0.999981
2161	ENSG00000196792	STRN3	-0.523719	-0.215847	0.600474	0.0231241	0.0201249	0.116443	0.51051	11	14	14	A1	Liver (GTEx)	EpiXcan	0.999833	gtex_liv	0.999981
2162	ENSG00000047578	KIAA0556	-0.523285	-0.421719	0.600776	0.0159995	0.0135632	0.201662	0.751132	9	13	13	A1	Liver (GTEx)	EpiXcan	0.999833	gtex_liv	0.999981
2163	ENSG00000100227	POLDIP3	0.522853	0.152881	0.601076	0.066803	0.0799727	0.00112071	0.00949896	32	38	38	A1	Liver (GTEx)	EpiXcan	0.999833	gtex_liv	0.999981
2164	ENSG00000220804	LINC01881	-0.522801	-0.330115	0.601113	0.0149531	0.0586357	0.00321126	0.0243146	14	22	22	A1	Liver (GTEx)	EpiXcan	0.999833	gtex_liv	0.999981
2165	ENSG00000101220	C20orf27	0.522721	0.666532	0.601168	0.00774385	0.0262863	0.0721241	0.349045	2	2	2	A1	Liver (GTEx)	EpiXcan	0.999833	gtex_liv	0.999981
2166	ENSG00000119559	C19orf25	-0.522321	-0.105033	0.601447	0.111293	0.0261171	0.076513	0.366569	49	64	64	A1	Liver (GTEx)	EpiXcan	0.999833	gtex_liv	0.999981
2167	ENSG00000151773	CCDC122	0.521691	0.194501	0.601885	0.0753581	0.121746	6.68726e-05	0.000750931	35	41	41	A1	Liver (GTEx)	EpiXcan	0.999833	gtex_liv	0.999981
2168	ENSG00000196511	TPK1	-0.521372	-0.175195	0.602108	0.116802	0.210186	2.48262e-08	5.72698e-07	3	3	3	A1	Liver (GTEx)	EpiXcan	0.999833	gtex_liv	0.999981
2169	ENSG00000268573	AC011815.1	0.52117	0.145763	0.602248	0.0393056	0.0115133	0.242308	0.837278	18	18	18	A1	Liver (GTEx)	EpiXcan	0.999833	gtex_liv	0.999981
2170	ENSG00000156603	MED19	-0.521103	-0.110038	0.602295	0.0929214	0.241249	2.77488e-09	7.69681e-08	23	26	26	A1	Liver (GTEx)	EpiXcan	0.999833	gtex_liv	0.999981
2171	ENSG00000257218	GATC	0.520829	0.250672	0.602486	0.0365841	0.0897476	0.000713488	0.00634665	15	24	24	A1	Liver (GTEx)	EpiXcan	0.999833	gtex_liv	0.999981
2172	ENSG00000157212	PAXIP1	-0.520606	-0.169552	0.602641	0.0303785	0.0555289	0.00907817	0.060789	18	28	28	A1	Liver (GTEx)	EpiXcan	0.999833	gtex_liv	0.999981
2173	ENSG00000108370	RGS9	0.520367	0.166155	0.602808	0.0539739	0.0607735	0.00617148	0.0433601	27	37	37	A1	Liver (GTEx)	EpiXcan	0.999833	gtex_liv	0.999981
2174	ENSG00000117697	NSL1	-0.520251	-0.723624	0.602889	0.0115064	0.0211387	0.113433	0.500168	29	31	31	A1	Liver (GTEx)	EpiXcan	0.999833	gtex_liv	0.999981
2175	ENSG00000175575	PAAF1	-0.52003	-0.174595	0.603043	0.060854	0.0335754	0.0326508	0.182815	38	46	46	A1	Liver (GTEx)	EpiXcan	0.999833	gtex_liv	0.999981
2176	ENSG00000213339	QTRT1	0.519992	0.379481	0.603069	0.0203126	0.0240483	0.0798406	0.380011	12	14	14	A1	Liver (GTEx)	EpiXcan	0.999833	gtex_liv	0.999981
2177	ENSG00000091409	ITGA6	-0.519894	-0.198284	0.603138	0.0513245	0.0159911	0.164081	0.65429	38	42	42	A1	Liver (GTEx)	EpiXcan	0.999833	gtex_liv	0.999981
2178	ENSG00000224769	MUC20P1	0.519892	0.235126	0.603139	0.0748537	0.139916	5.3946e-06	7.85139e-05	20	29	29	A1	Liver (GTEx)	EpiXcan	0.999833	gtex_liv	0.999981
2179	ENSG00000170889	RPS9	0.519867	0.251749	0.603156	0.0346717	0.0307765	0.0556312	0.283815	42	53	53	A1	Liver (GTEx)	EpiXcan	0.999833	gtex_liv	0.999981
2180	ENSG00000187609	EXD3	0.519755	0.173116	0.603234	0.0754906	0.0980543	0.000401516	0.00381689	20	25	25	A1	Liver (GTEx)	EpiXcan	0.999833	gtex_liv	0.999981
2181	ENSG00000179954	SSC5D	-0.519678	-2.26561	0.603288	0.000560025	0.0208206	0.111196	0.493447	2	3	3	A1	Liver (GTEx)	EpiXcan	0.999833	gtex_liv	0.999981
2182	ENSG00000033178	UBA6	-0.519287	-1.14973	0.60356	0.00244289	0.010057	0.27038	0.882833	22	41	41	A1	Liver (GTEx)	EpiXcan	0.999833	gtex_liv	0.999981
2183	ENSG00000198075	SULT1C4	0.519033	0.459915	0.603738	0.0267011	0.0967365	0.000523603	0.00484761	6	8	8	A1	Liver (GTEx)	EpiXcan	0.999833	gtex_liv	0.999981
2184	ENSG00000138674	SEC31A	-0.518902	-0.603863	0.603829	0.00944237	0.0159182	0.164416	0.65525	8	9	9	A1	Liver (GTEx)	EpiXcan	0.999833	gtex_liv	0.999981
2185	ENSG00000154978	VOPP1	-0.518633	-0.0860919	0.604017	0.127306	0.0596745	0.0064069	0.0448774	64	72	72	A1	Liver (GTEx)	EpiXcan	0.999833	gtex_liv	0.999981
2186	ENSG00000112799	LY86	0.517577	0.528565	0.604753	0.0100949	0.0142141	0.194105	0.732645	7	7	7	A1	Liver (GTEx)	EpiXcan	0.999833	gtex_liv	0.999981
2187	ENSG00000148459	PDSS1	-0.516508	-0.286269	0.605499	0.041341	0.123976	4.42101e-05	0.000519009	10	15	15	A1	Liver (GTEx)	EpiXcan	0.999833	gtex_liv	0.999981
2188	ENSG00000108001	EBF3	-0.515421	-0.308834	0.606259	0.0715255	0.189171	3.35607e-07	6.23508e-06	23	27	27	A1	Liver (GTEx)	EpiXcan	0.999833	gtex_liv	0.999981
2189	ENSG00000235314	LINC00957	0.515075	0.430767	0.606501	0.010512	0.0311106	0.0484236	0.253108	2	3	3	A1	Liver (GTEx)	EpiXcan	0.999833	gtex_liv	0.999981
2190	ENSG00000136367	ZFHX2	0.514424	0.345747	0.606956	0.0432389	0.0175315	0.148736	0.610696	18	25	25	A1	Liver (GTEx)	EpiXcan	0.999833	gtex_liv	0.999981
2191	ENSG00000087302	C14orf166	-0.514217	-0.566992	0.6071	0.0103879	0.0743793	0.00201022	0.0160643	2	2	2	A1	Liver (GTEx)	EpiXcan	0.999833	gtex_liv	0.999981
2192	ENSG00000165916	PSMC3	0.513794	0.0944543	0.607396	0.150607	0.218423	4.02764e-08	8.93951e-07	17	18	18	A1	Liver (GTEx)	EpiXcan	0.999833	gtex_liv	0.999981
2193	ENSG00000175711	B3GNTL1	0.513376	0.352967	0.607689	0.0333179	0.0189076	0.132055	0.560668	19	23	23	A1	Liver (GTEx)	EpiXcan	0.999833	gtex_liv	0.999981
2194	ENSG00000151893	CACUL1	0.513289	0.164388	0.607749	0.043985	0.125673	3.49331e-05	0.000420443	25	33	33	A1	Liver (GTEx)	EpiXcan	0.999833	gtex_liv	0.999981
2195	ENSG00000188234	AGAP4	0.512966	0.142096	0.607975	0.246419	0.210232	3.89825e-08	8.67454e-07	38	42	42	A1	Liver (GTEx)	EpiXcan	0.999833	gtex_liv	0.999981
2196	ENSG00000260296	AC095057.3	0.512704	0.498105	0.608158	0.0546092	0.03577	0.0356196	0.196234	40	51	51	A1	Liver (GTEx)	EpiXcan	0.999833	gtex_liv	0.999981
2197	ENSG00000079156	OSBPL6	0.512177	0.229297	0.608527	0.0686118	0.0164946	0.153003	0.624877	27	30	30	A1	Liver (GTEx)	EpiXcan	0.999833	gtex_liv	0.999981
2198	ENSG00000143499	SMYD2	-0.510902	-0.255967	0.609419	0.0384306	0.0116824	0.236669	0.825748	11	12	12	A1	Liver (GTEx)	EpiXcan	0.999833	gtex_liv	0.999981
2199	ENSG00000141959	PFKL	-0.509793	-0.364531	0.610196	0.0167988	0.108407	0.000175142	0.0018172	8	9	9	A1	Liver (GTEx)	EpiXcan	0.999833	gtex_liv	0.999981
2200	ENSG00000120519	SLC10A7	-0.509518	-0.396137	0.61039	0.0218662	0.03936	0.0260025	0.150696	8	9	9	A1	Liver (GTEx)	EpiXcan	0.999833	gtex_liv	0.999981
2201	ENSG00000173200	PARP15	-0.509104	-0.0813699	0.610679	0.100021	0.0634157	0.00542605	0.0388242	41	43	43	A1	Liver (GTEx)	EpiXcan	0.999833	gtex_liv	0.999981
2202	ENSG00000187514	PTMA	-0.508432	-0.237939	0.611151	0.0268309	0.0287156	0.0618512	0.30995	21	25	25	A1	Liver (GTEx)	EpiXcan	0.999833	gtex_liv	0.999981
2203	ENSG00000166068	SPRED1	-0.508007	-0.424533	0.611449	0.0241142	0.102381	0.000319484	0.00311407	4	5	5	A1	Liver (GTEx)	EpiXcan	0.999833	gtex_liv	0.999981
2204	ENSG00000124733	MEA1	0.507711	0.366344	0.611656	0.037946	0.0909505	0.000625328	0.00563854	25	28	28	A1	Liver (GTEx)	EpiXcan	0.999833	gtex_liv	0.999981
2205	ENSG00000163320	CGGBP1	0.506838	0.19346	0.612269	0.129801	0.161165	8.49683e-07	1.44833e-05	60	71	71	A1	Liver (GTEx)	EpiXcan	0.999833	gtex_liv	0.999981
2206	ENSG00000165113	GKAP1	0.506635	0.200845	0.612411	0.0834576	0.112917	0.000158959	0.00167057	46	58	58	A1	Liver (GTEx)	EpiXcan	0.999833	gtex_liv	0.999981
2207	ENSG00000104341	LAPTM4B	-0.506095	-0.165332	0.61279	0.121452	0.250693	2.44172e-09	6.85515e-08	97	123	123	A1	Liver (GTEx)	EpiXcan	0.999833	gtex_liv	0.999981
2208	ENSG00000165119	HNRNPK	0.506018	0.0841494	0.612844	0.0228033	0.0382483	0.0327942	0.183396	12	13	13	A1	Liver (GTEx)	EpiXcan	0.999833	gtex_liv	0.999981
2209	ENSG00000113719	ERGIC1	0.505741	0.555042	0.613038	0.0033251	0.035731	0.0371687	0.203672	6	9	9	A1	Liver (GTEx)	EpiXcan	0.999833	gtex_liv	0.999981
2210	ENSG00000182263	FIGN	-0.505708	-0.1733	0.613062	0.0706157	0.193461	1.62737e-07	3.19495e-06	29	33	33	A1	Liver (GTEx)	EpiXcan	0.999833	gtex_liv	0.999981
2211	ENSG00000213903	LTB4R	0.505642	0.222766	0.613108	0.0535237	0.0894116	0.00074375	0.00657428	11	13	13	A1	Liver (GTEx)	EpiXcan	0.999833	gtex_liv	0.999981
2212	ENSG00000226232	NPIPB14P	-0.505061	-0.103281	0.613516	0.394341	0.527587	1.86798e-24	6.46367e-22	68	87	87	A1	Liver (GTEx)	EpiXcan	0.999833	gtex_liv	0.999981
2213	ENSG00000261584	AL513548.1	-0.504161	-0.0764619	0.614149	0.272108	0.415486	3.40694e-17	3.39248e-15	35	43	43	A1	Liver (GTEx)	EpiXcan	0.999833	gtex_liv	0.999981
2214	ENSG00000177084	POLE	0.503855	0.360286	0.614363	0.0174531	0.0338796	0.0349789	0.193242	5	6	6	A1	Liver (GTEx)	EpiXcan	0.999833	gtex_liv	0.999981
2215	ENSG00000178988	MRFAP1L1	-0.502834	-0.250683	0.615081	0.0630844	0.0762034	0.00188066	0.0151514	55	76	76	A1	Liver (GTEx)	EpiXcan	0.999833	gtex_liv	0.999981
2216	ENSG00000144120	TMEM177	0.502393	0.14805	0.615391	0.0864327	0.2785	1.22505e-11	5.06148e-10	10	13	13	A1	Liver (GTEx)	EpiXcan	0.999833	gtex_liv	0.999981
2217	ENSG00000242349	NPPA-AS1	0.502135	0.734562	0.615572	0.00531816	0.190032	2.98804e-07	5.59641e-06	4	5	5	A1	Liver (GTEx)	EpiXcan	0.999833	gtex_liv	0.999981
2218	ENSG00000029639	TFB1M	0.501814	0.255552	0.615798	0.0346438	0.066718	0.00401197	0.0297109	10	11	11	A1	Liver (GTEx)	EpiXcan	0.999833	gtex_liv	0.999981
2219	ENSG00000115289	PCGF1	0.501696	0.384665	0.615881	0.0158342	0.0417094	0.0224541	0.133328	13	15	15	A1	Liver (GTEx)	EpiXcan	0.999833	gtex_liv	0.999981
2220	ENSG00000120662	MTRF1	-0.501532	-0.277636	0.615997	0.0376043	0.0289497	0.0572765	0.290923	13	17	17	A1	Liver (GTEx)	EpiXcan	0.999833	gtex_liv	0.999981
2221	ENSG00000100372	SLC25A17	0.501139	0.19508	0.616273	0.0238293	0.0193278	0.128477	0.549351	4	4	4	A1	Liver (GTEx)	EpiXcan	0.999833	gtex_liv	0.999981
2222	ENSG00000184465	WDR27	-0.500675	-0.136658	0.6166	0.161733	0.26708	3.55627e-10	1.13415e-08	34	39	39	A1	Liver (GTEx)	EpiXcan	0.999833	gtex_liv	0.999981
2223	ENSG00000175764	TTLL11	-0.500647	-0.218763	0.61662	0.0586497	0.043976	0.0180252	0.110392	21	22	22	A1	Liver (GTEx)	EpiXcan	0.999833	gtex_liv	0.999981
2224	ENSG00000161265	U2AF1L4	0.500429	0.0858955	0.616773	0.31558	0.508714	3.45265e-22	8.09969e-20	13	14	14	A1	Liver (GTEx)	EpiXcan	0.999833	gtex_liv	0.999981
2225	ENSG00000079308	TNS1	-0.500249	-1.02027	0.6169	0.00201954	0.0189525	0.132119	0.560766	1	2	2	A1	Liver (GTEx)	EpiXcan	0.999833	gtex_liv	0.999981
2226	ENSG00000002933	TMEM176A	-0.498619	-0.105568	0.618048	0.242271	0.28995	2.50374e-11	9.73435e-10	30	41	41	A1	Liver (GTEx)	EpiXcan	0.999833	gtex_liv	0.999981
2227	ENSG00000174564	IL20RB	-0.498481	-0.395314	0.618145	0.0409178	0.0859367	0.000641195	0.00577034	14	19	19	A1	Liver (GTEx)	EpiXcan	0.999833	gtex_liv	0.999981
2228	ENSG00000072736	NFATC3	-0.498368	-0.276435	0.618225	0.0653716	0.0924403	0.000389894	0.00372174	16	18	18	A1	Liver (GTEx)	EpiXcan	0.999833	gtex_liv	0.999981
2229	ENSG00000187922	LCN10	0.497492	0.261454	0.618842	0.0421213	0.0226625	0.0967898	0.442719	26	33	33	A1	Liver (GTEx)	EpiXcan	0.999833	gtex_liv	0.999981
2230	ENSG00000218739	CEBPZOS	-0.495182	-0.115001	0.620472	0.119251	0.0554029	0.0078526	0.0536201	34	43	43	A1	Liver (GTEx)	EpiXcan	0.999833	gtex_liv	0.999981
2231	ENSG00000138356	AOX1	0.49466	0.0815754	0.62084	0.151283	0.0240601	0.0857802	0.403289	91	125	125	A1	Liver (GTEx)	EpiXcan	0.999833	gtex_liv	0.999981
2232	ENSG00000135778	NTPCR	0.494479	0.192082	0.620968	0.0865147	0.160088	1.49248e-06	2.45047e-05	16	20	20	A1	Liver (GTEx)	EpiXcan	0.999833	gtex_liv	0.999981
2233	ENSG00000086061	DNAJA1	-0.494282	-0.290301	0.621107	0.0602103	0.0472028	0.0163948	0.101895	33	43	43	A1	Liver (GTEx)	EpiXcan	0.999833	gtex_liv	0.999981
2234	ENSG00000100612	DHRS7	0.49367	0.244629	0.621539	0.0705487	0.0819043	0.00145213	0.0119909	32	43	43	A1	Liver (GTEx)	EpiXcan	0.999833	gtex_liv	0.999981
2235	ENSG00000171840	NINJ2	0.493604	0.171248	0.621586	0.0710892	0.0767772	0.00211828	0.0167729	24	33	33	A1	Liver (GTEx)	EpiXcan	0.999833	gtex_liv	0.999981
2236	ENSG00000036448	MYOM2	-0.493234	-0.121933	0.621847	0.20081	0.145956	2.64688e-06	4.1396e-05	68	92	92	A1	Liver (GTEx)	EpiXcan	0.999833	gtex_liv	0.999981
2237	ENSG00000144619	CNTN4	-0.492397	-0.670295	0.622439	0.00557512	0.0145457	0.182501	0.702642	19	20	20	A1	Liver (GTEx)	EpiXcan	0.999833	gtex_liv	0.999981
2238	ENSG00000181826	RELL1	-0.491796	-0.260663	0.622863	0.0427351	0.0264338	0.0680113	0.333337	17	18	18	A1	Liver (GTEx)	EpiXcan	0.999833	gtex_liv	0.999981
2239	ENSG00000206535	LNP1	0.491768	0.298058	0.622883	0.0194905	0.0952889	0.000562194	0.00516345	9	12	12	A1	Liver (GTEx)	EpiXcan	0.999833	gtex_liv	0.999981
2240	ENSG00000120658	ENOX1	-0.491604	-0.525536	0.622999	0.00798432	0.011036	0.247078	0.845579	5	6	6	A1	Liver (GTEx)	EpiXcan	0.999833	gtex_liv	0.999981
2241	ENSG00000091136	LAMB1	-0.491314	-0.272042	0.623204	0.0324064	0.0779707	0.00164725	0.0134353	13	15	15	A1	Liver (GTEx)	EpiXcan	0.999833	gtex_liv	0.999981
2242	ENSG00000137103	TMEM8B	0.491204	0.206669	0.623282	0.0766518	0.0787249	0.0012529	0.0105227	25	28	28	A1	Liver (GTEx)	EpiXcan	0.999833	gtex_liv	0.999981
2243	ENSG00000160961	ZNF333	-0.490755	-0.1616	0.6236	0.184533	0.0847212	0.000960053	0.00822283	56	72	72	A1	Liver (GTEx)	EpiXcan	0.999833	gtex_liv	0.999981
2244	ENSG00000155542	SETD9	-0.490493	-0.126774	0.623785	0.189579	0.273643	2.58698e-11	1.00298e-09	23	27	27	A1	Liver (GTEx)	EpiXcan	0.999833	gtex_liv	0.999981
2245	ENSG00000018699	TTC27	0.490024	0.134516	0.624117	0.140452	0.118721	9.43095e-05	0.00103681	51	60	60	A1	Liver (GTEx)	EpiXcan	0.999833	gtex_liv	0.999981
2246	ENSG00000196209	SIRPB2	-0.489845	-0.190288	0.624243	0.0745976	0.176134	2.92509e-07	5.48592e-06	15	17	17	A1	Liver (GTEx)	EpiXcan	0.999833	gtex_liv	0.999981
2247	ENSG00000175265	GOLGA8A	-0.48967	-1.13725	0.624368	0.00213956	0.12314	1.83364e-05	0.000236739	5	9	9	A1	Liver (GTEx)	EpiXcan	0.999833	gtex_liv	0.999981
2248	ENSG00000170802	FOXN2	-0.489597	-0.156529	0.624419	0.103206	0.2935	5.6735e-11	2.09965e-09	30	34	34	A1	Liver (GTEx)	EpiXcan	0.999833	gtex_liv	0.999981
2249	ENSG00000128944	KNSTRN	0.489255	0.219169	0.624661	0.0797569	0.24995	1.33709e-09	3.92924e-08	14	20	20	A1	Liver (GTEx)	EpiXcan	0.999833	gtex_liv	0.999981
2250	ENSG00000131845	ZNF304	0.488909	0.248318	0.624906	0.0466012	0.288126	5.32966e-11	1.98301e-09	9	17	17	A1	Liver (GTEx)	EpiXcan	0.999833	gtex_liv	0.999981
2251	ENSG00000013503	POLR3B	0.486142	0.124583	0.626867	0.0522802	0.0112402	0.245033	0.841772	37	42	42	A1	Liver (GTEx)	EpiXcan	0.999833	gtex_liv	0.999981
2252	ENSG00000079616	KIF22	-0.485728	-0.529239	0.62716	0.0106486	0.010468	0.266179	0.876978	6	11	11	A1	Liver (GTEx)	EpiXcan	0.999833	gtex_liv	0.999981
2253	ENSG00000131844	MCCC2	0.484323	0.168794	0.628157	0.0829554	0.0435153	0.0211119	0.126116	23	29	29	A1	Liver (GTEx)	EpiXcan	0.999833	gtex_liv	0.999981
2254	ENSG00000180340	FZD2	0.484245	0.352116	0.628212	0.0471611	0.0111051	0.251502	0.852986	29	34	34	A1	Liver (GTEx)	EpiXcan	0.999833	gtex_liv	0.999981
2255	ENSG00000272870	AC097534.2	-0.484135	-0.309704	0.62829	0.00849488	0.0343825	0.0408327	0.220423	8	9	9	A1	Liver (GTEx)	EpiXcan	0.999833	gtex_liv	0.999981
2256	ENSG00000082212	ME2	-0.484076	-0.140685	0.628332	0.110695	0.137275	1.15132e-05	0.000155923	37	41	41	A1	Liver (GTEx)	EpiXcan	0.999833	gtex_liv	0.999981
2257	ENSG00000138080	EMILIN1	-0.483957	-0.351855	0.628416	0.0138118	0.0122451	0.226396	0.803888	4	4	4	A1	Liver (GTEx)	EpiXcan	0.999833	gtex_liv	0.999981
2258	ENSG00000196704	AMZ2	0.48364	0.135259	0.628642	0.0718957	0.0518737	0.0117446	0.0762466	25	30	30	A1	Liver (GTEx)	EpiXcan	0.999833	gtex_liv	0.999981
2259	ENSG00000012124	CD22	-0.483488	-0.339068	0.628749	0.0592022	0.399362	4.7714e-16	3.95455e-14	60	76	76	A1	Liver (GTEx)	EpiXcan	0.999833	gtex_liv	0.999981
2260	ENSG00000260630	SNAI3-AS1	-0.48341	-1.00192	0.628805	0.00246016	0.0388838	0.0302005	0.170823	7	13	13	A1	Liver (GTEx)	EpiXcan	0.999833	gtex_liv	0.999981
2261	ENSG00000176945	MUC20	-0.482094	-0.366426	0.629739	0.0211219	0.176841	1.0745e-06	1.81589e-05	4	8	8	A1	Liver (GTEx)	EpiXcan	0.999833	gtex_liv	0.999981
2262	ENSG00000153246	PLA2R1	-0.482047	-0.330663	0.629773	0.048164	0.0201143	0.116663	0.511152	29	35	35	A1	Liver (GTEx)	EpiXcan	0.999833	gtex_liv	0.999981
2263	ENSG00000267350	RP1-178F10.3	-0.481746	-0.318348	0.629986	0.0253261	0.28093	5.63876e-11	2.09239e-09	10	13	13	A1	Liver (GTEx)	EpiXcan	0.999833	gtex_liv	0.999981
2264	ENSG00000101361	NOP56	-0.480836	-0.381544	0.630633	0.0164048	0.0296057	0.0538768	0.276393	6	6	6	A1	Liver (GTEx)	EpiXcan	0.999833	gtex_liv	0.999981
2265	ENSG00000180979	LRRC57	0.480502	0.169371	0.630871	0.181101	0.0315251	0.0471201	0.247698	36	41	41	A1	Liver (GTEx)	EpiXcan	0.999833	gtex_liv	0.999981
2266	ENSG00000131368	MRPS25	-0.479606	-0.374012	0.631507	0.0470399	0.0761686	0.00215207	0.0170113	21	27	27	A1	Liver (GTEx)	EpiXcan	0.999833	gtex_liv	0.999981
2267	ENSG00000233223	AC016876.1	-0.479513	-0.304702	0.631573	0.0216807	0.0315601	0.052145	0.269205	8	9	9	A1	Liver (GTEx)	EpiXcan	0.999833	gtex_liv	0.999981
2268	ENSG00000124767	GLO1	0.479283	0.561485	0.631737	0.00667263	0.062201	0.0054277	0.0388242	8	16	16	A1	Liver (GTEx)	EpiXcan	0.999833	gtex_liv	0.999981
2269	ENSG00000197608	ZNF841	0.479067	0.362983	0.631891	0.0451022	0.0567785	0.00740565	0.0510212	40	54	54	A1	Liver (GTEx)	EpiXcan	0.999833	gtex_liv	0.999981
2270	ENSG00000131153	GINS2	0.478799	0.741934	0.632082	0.00842227	0.0234151	0.0714423	0.346594	13	16	16	A1	Liver (GTEx)	EpiXcan	0.999833	gtex_liv	0.999981
2271	ENSG00000140279	DUOX2	0.47858	0.281699	0.632237	0.0232319	0.0228039	0.0565725	0.287981	4	8	8	A1	Liver (GTEx)	EpiXcan	0.999833	gtex_liv	0.999981
2272	ENSG00000044459	CNTLN	-0.478191	-0.18935	0.632514	0.0703715	0.178981	1.20657e-07	2.43798e-06	8	10	10	A1	Liver (GTEx)	EpiXcan	0.999833	gtex_liv	0.999981
2273	ENSG00000249673	NOP14-AS1	0.477607	0.253471	0.63293	0.0675861	0.029773	0.0515166	0.266358	42	54	54	A1	Liver (GTEx)	EpiXcan	0.999833	gtex_liv	0.999981
2274	ENSG00000160226	C21orf2	-0.477535	-0.218403	0.632981	0.133478	0.242005	2.25361e-09	6.35281e-08	18	26	26	A1	Liver (GTEx)	EpiXcan	0.999833	gtex_liv	0.999981
2275	ENSG00000146574	CCZ1B	-0.476418	-0.224539	0.633777	0.0926226	0.368596	7.28427e-15	4.84719e-13	53	68	68	A1	Liver (GTEx)	EpiXcan	0.999833	gtex_liv	0.999981
2276	ENSG00000175984	DENND2C	0.476065	0.36475	0.634028	0.0171284	0.057847	0.00749705	0.0515739	22	31	31	A1	Liver (GTEx)	EpiXcan	0.999833	gtex_liv	0.999981
2277	ENSG00000123643	SLC36A1	0.476026	0.254437	0.634056	0.0521067	0.125447	1.75244e-05	0.000228394	12	17	17	A1	Liver (GTEx)	EpiXcan	0.999833	gtex_liv	0.999981
2278	ENSG00000164323	CFAP97	-0.475969	-0.287214	0.634097	0.0530752	0.0750564	0.00231398	0.0181666	18	19	19	A1	Liver (GTEx)	EpiXcan	0.999833	gtex_liv	0.999981
2279	ENSG00000140319	SRP14	0.475609	0.287487	0.634353	0.0276118	0.105862	0.000129154	0.00137828	14	19	19	A1	Liver (GTEx)	EpiXcan	0.999833	gtex_liv	0.999981
2280	ENSG00000139637	C12orf10	0.474998	0.230894	0.634788	0.0304362	0.0773257	0.00151773	0.0124522	2	2	2	A1	Liver (GTEx)	EpiXcan	0.999833	gtex_liv	0.999981
2281	ENSG00000212127	TAS2R14	-0.474512	-0.207741	0.635135	0.0492217	0.0991109	0.000303123	0.00297134	11	15	15	A1	Liver (GTEx)	EpiXcan	0.999833	gtex_liv	0.999981
2282	ENSG00000142102	PGGHG	-0.473638	-0.248243	0.635758	0.0416525	0.143523	9.69647e-06	0.000133541	7	10	10	A1	Liver (GTEx)	EpiXcan	0.999833	gtex_liv	0.999981
2283	ENSG00000116885	OSCP1	0.473442	0.21509	0.635898	0.0560278	0.0550557	0.00906843	0.0607853	21	22	22	A1	Liver (GTEx)	EpiXcan	0.999833	gtex_liv	0.999981
2284	ENSG00000169087	HSPBAP1	0.473182	0.283136	0.636084	0.0458455	0.0438009	0.0199518	0.120275	31	35	35	A1	Liver (GTEx)	EpiXcan	0.999833	gtex_liv	0.999981
2285	ENSG00000180011	ZADH2	0.471881	0.203175	0.637012	0.0634994	0.155505	1.68206e-06	2.72687e-05	13	17	17	A1	Liver (GTEx)	EpiXcan	0.999833	gtex_liv	0.999981
2286	ENSG00000165678	GHITM	-0.471664	-0.222558	0.637166	0.0283833	0.0966321	0.000124834	0.00133822	2	2	2	A1	Liver (GTEx)	EpiXcan	0.999833	gtex_liv	0.999981
2287	ENSG00000176485	PLA2G16	0.471556	0.517883	0.637244	0.0162278	0.0518208	0.00915244	0.061168	3	4	4	A1	Liver (GTEx)	EpiXcan	0.999833	gtex_liv	0.999981
2288	ENSG00000125846	ZNF133	0.471518	0.355523	0.637271	0.0203831	0.0609243	0.00590713	0.0417572	18	22	22	A1	Liver (GTEx)	EpiXcan	0.999833	gtex_liv	0.999981
2289	ENSG00000178381	ZFAND2A	0.471406	0.320526	0.637351	0.0228092	0.140094	1.93715e-05	0.000248222	8	11	11	A1	Liver (GTEx)	EpiXcan	0.999833	gtex_liv	0.999981
2290	ENSG00000272686	AC006333.2	0.469387	0.0314638	0.638793	0.0464477	0.0149035	0.184878	0.709276	28	34	34	A1	Liver (GTEx)	EpiXcan	0.999833	gtex_liv	0.999981
2291	ENSG00000110911	SLC11A2	-0.468752	-0.165412	0.639247	0.0402974	0.164497	2.47789e-06	3.90177e-05	35	46	46	A1	Liver (GTEx)	EpiXcan	0.999833	gtex_liv	0.999981
2292	ENSG00000183833	MAATS1	0.468734	0.133026	0.63926	0.0929163	0.256713	7.49302e-11	2.70786e-09	7	9	9	A1	Liver (GTEx)	EpiXcan	0.999833	gtex_liv	0.999981
2293	ENSG00000105085	MED26	-0.468208	-0.549667	0.639636	0.00959579	0.0115	0.226214	0.803888	12	15	15	A1	Liver (GTEx)	EpiXcan	0.999833	gtex_liv	0.999981
2294	ENSG00000108465	CDK5RAP3	-0.467469	-0.219749	0.640164	0.0467783	0.201755	7.93415e-08	1.65636e-06	45	57	57	A1	Liver (GTEx)	EpiXcan	0.999833	gtex_liv	0.999981
2295	ENSG00000136856	SLC2A8	-0.466688	-0.141634	0.640723	0.155181	0.263894	9.89456e-11	3.48475e-09	21	25	25	A1	Liver (GTEx)	EpiXcan	0.999833	gtex_liv	0.999981
2296	ENSG00000125834	STK35	-0.466545	-0.206407	0.640825	0.063745	0.011946	0.2166	0.785338	38	53	53	A1	Liver (GTEx)	EpiXcan	0.999833	gtex_liv	0.999981
2297	ENSG00000189050	RNFT1	-0.466347	-0.500295	0.640967	0.0192081	0.0256294	0.0711374	0.345625	7	9	9	A1	Liver (GTEx)	EpiXcan	0.999833	gtex_liv	0.999981
2298	ENSG00000167674	HDGFL2	-0.465817	-0.462202	0.641346	0.0238047	0.150549	4.69804e-06	6.92499e-05	18	24	24	A1	Liver (GTEx)	EpiXcan	0.999833	gtex_liv	0.999981
2299	ENSG00000105854	PON2	0.465746	0.0612604	0.641397	0.100515	0.331238	1.0664e-13	6.0492e-12	30	42	42	A1	Liver (GTEx)	EpiXcan	0.999833	gtex_liv	0.999981
2300	ENSG00000144057	ST6GAL2	-0.46483	-0.170788	0.642053	0.0469665	0.0146208	0.179151	0.694379	35	40	40	A1	Liver (GTEx)	EpiXcan	0.999833	gtex_liv	0.999981
2301	ENSG00000181135	ZNF707	0.464237	0.24568	0.642478	0.0414728	0.0167565	0.152033	0.622019	42	59	59	A1	Liver (GTEx)	EpiXcan	0.999833	gtex_liv	0.999981
2302	ENSG00000164347	GFM2	-0.464033	-0.282548	0.642624	0.0329368	0.0814926	0.00130657	0.0109186	6	8	8	A1	Liver (GTEx)	EpiXcan	0.999833	gtex_liv	0.999981
2303	ENSG00000111266	DUSP16	0.463793	0.401576	0.642796	0.0578201	0.0575118	0.00823821	0.055977	40	50	50	A1	Liver (GTEx)	EpiXcan	0.999833	gtex_liv	0.999981
2304	ENSG00000244682	FCGR2C	-0.46347	-0.152746	0.643027	0.0639805	0.0372504	0.0350947	0.193756	11	15	15	A1	Liver (GTEx)	EpiXcan	0.999833	gtex_liv	0.999981
2305	ENSG00000172247	C1QTNF4	0.463043	0.164294	0.643334	0.0997674	0.317542	2.76572e-12	1.26756e-10	11	15	15	A1	Liver (GTEx)	EpiXcan	0.999833	gtex_liv	0.999981
2306	ENSG00000113758	DBN1	-0.463022	-0.194473	0.643349	0.0457689	0.132075	4.24784e-05	0.000501658	9	9	9	A1	Liver (GTEx)	EpiXcan	0.999833	gtex_liv	0.999981
2307	ENSG00000257337	AC068888.1	0.462374	0.218631	0.643813	0.0538918	0.0859003	0.000373254	0.00357771	34	45	45	A1	Liver (GTEx)	EpiXcan	0.999833	gtex_liv	0.999981
2308	ENSG00000149196	HIKESHI	0.462159	0.210255	0.643967	0.0851786	0.143747	1.50854e-05	0.000199998	16	25	25	A1	Liver (GTEx)	EpiXcan	0.999833	gtex_liv	0.999981
2309	ENSG00000242588	AC108010.1	0.46148	0.112222	0.644454	0.171821	0.417707	9.3649e-18	9.97073e-16	10	15	15	A1	Liver (GTEx)	EpiXcan	0.999833	gtex_liv	0.999981
2310	ENSG00000166788	SAAL1	-0.461367	-1.00216	0.644535	0.00235478	0.0520764	0.0111167	0.0725409	3	4	4	A1	Liver (GTEx)	EpiXcan	0.999833	gtex_liv	0.999981
2311	ENSG00000215193	PEX26	0.460919	0.148195	0.644857	0.125917	0.014988	0.1721	0.677293	58	87	87	A1	Liver (GTEx)	EpiXcan	0.999833	gtex_liv	0.999981
2312	ENSG00000150787	PTS	0.460332	0.165701	0.645278	0.0943411	0.16229	2.58707e-06	4.05523e-05	11	13	13	A1	Liver (GTEx)	EpiXcan	0.999833	gtex_liv	0.999981
2313	ENSG00000240053	LY6G5B	-0.45994	-0.75942	0.645559	0.0153812	0.0104912	0.266027	0.876978	6	6	6	A1	Liver (GTEx)	EpiXcan	0.999833	gtex_liv	0.999981
2314	ENSG00000167632	TRAPPC9	0.459586	0.204907	0.645813	0.103749	0.245487	5.09441e-09	1.3279e-07	41	50	50	A1	Liver (GTEx)	EpiXcan	0.999833	gtex_liv	0.999981
2315	ENSG00000141404	GNAL	0.45929	0.722938	0.646026	0.00451875	0.150238	7.72817e-06	0.000108815	2	3	3	A1	Liver (GTEx)	EpiXcan	0.999833	gtex_liv	0.999981
2316	ENSG00000196776	CD47	-0.459274	-0.450382	0.646037	0.0403372	0.0136349	0.199741	0.746186	19	25	25	A1	Liver (GTEx)	EpiXcan	0.999833	gtex_liv	0.999981
2317	ENSG00000127603	MACF1	0.459195	1.34574	0.646094	0.00243114	0.0466812	0.0176362	0.10825	2	3	3	A1	Liver (GTEx)	EpiXcan	0.999833	gtex_liv	0.999981
2318	ENSG00000269837	IPO5P1	0.458946	0.0970615	0.646273	0.272106	0.471778	8.18092e-21	1.4899e-18	38	46	46	A1	Liver (GTEx)	EpiXcan	0.999833	gtex_liv	0.999981
2319	ENSG00000115446	UNC50	0.458456	0.13865	0.646625	0.129179	0.315074	6.79569e-12	2.94416e-10	17	19	19	A1	Liver (GTEx)	EpiXcan	0.999833	gtex_liv	0.999981
2320	ENSG00000145934	TENM2	0.458068	0.126564	0.646904	0.202955	0.303707	1.55585e-12	7.58258e-11	31	36	36	A1	Liver (GTEx)	EpiXcan	0.999833	gtex_liv	0.999981
2321	ENSG00000185485	SDHAP1	0.457938	0.135306	0.646997	0.0932788	0.165655	2.6338e-06	4.12381e-05	44	62	62	A1	Liver (GTEx)	EpiXcan	0.999833	gtex_liv	0.999981
2322	ENSG00000196793	ZNF239	-0.457558	-0.425241	0.64727	0.0146181	0.0450759	0.0166201	0.103018	3	7	7	A1	Liver (GTEx)	EpiXcan	0.999833	gtex_liv	0.999981
2323	ENSG00000132383	RPA1	0.457289	0.556362	0.647463	0.00687811	0.0154264	0.170402	0.671948	13	18	18	A1	Liver (GTEx)	EpiXcan	0.999833	gtex_liv	0.999981
2324	ENSG00000169155	ZBTB43	-0.456769	-3.04121	0.647837	0.000220186	0.0153735	0.1725	0.678287	2	4	4	A1	Liver (GTEx)	EpiXcan	0.999833	gtex_liv	0.999981
2325	ENSG00000112312	GMNN	-0.456766	-0.163626	0.64784	0.038192	0.0111277	0.241968	0.836643	34	39	39	A1	Liver (GTEx)	EpiXcan	0.999833	gtex_liv	0.999981
2326	ENSG00000173848	NET1	-0.455544	-0.215903	0.648718	0.0590582	0.0147774	0.184377	0.70809	20	28	28	A1	Liver (GTEx)	EpiXcan	0.999833	gtex_liv	0.999981
2327	ENSG00000154930	ACSS1	-0.455477	-0.365065	0.648766	0.0223202	0.0115065	0.233506	0.819205	14	24	24	A1	Liver (GTEx)	EpiXcan	0.999833	gtex_liv	0.999981
2328	ENSG00000138792	ENPEP	-0.454971	-0.102568	0.64913	0.125455	0.102776	0.000270505	0.00269745	35	41	41	A1	Liver (GTEx)	EpiXcan	0.999833	gtex_liv	0.999981
2329	ENSG00000188976	NOC2L	0.454878	0.389845	0.649197	0.0107597	0.08386	0.00123284	0.0103668	2	4	4	A1	Liver (GTEx)	EpiXcan	0.999833	gtex_liv	0.999981
2330	ENSG00000198720	ANKRD13B	0.454735	0.429666	0.6493	0.0109621	0.0309678	0.0420495	0.22611	1	1	1	A1	Liver (GTEx)	EpiXcan	0.999833	gtex_liv	0.999981
2331	ENSG00000143179	UCK2	0.454086	0.202394	0.649767	0.0355997	0.073472	0.0024905	0.0193658	36	47	47	A1	Liver (GTEx)	EpiXcan	0.999833	gtex_liv	0.999981
2332	ENSG00000197969	VPS13A	-0.454007	-0.492957	0.649824	0.00928308	0.0254074	0.0612058	0.307272	11	13	13	A1	Liver (GTEx)	EpiXcan	0.999833	gtex_liv	0.999981
2333	ENSG00000140945	CDH13	-0.453935	-0.151735	0.649875	0.0647112	0.0209734	0.111848	0.494754	44	59	59	A1	Liver (GTEx)	EpiXcan	0.999833	gtex_liv	0.999981
2334	ENSG00000136718	IMP4	-0.453394	-0.16237	0.650265	0.111815	0.305842	1.37347e-11	5.59125e-10	18	19	19	A1	Liver (GTEx)	EpiXcan	0.999833	gtex_liv	0.999981
2335	ENSG00000125037	EMC3	-0.453101	-0.454338	0.650476	0.013241	0.0101349	0.263508	0.872957	16	24	24	A1	Liver (GTEx)	EpiXcan	0.999833	gtex_liv	0.999981
2336	ENSG00000179406	LINC00174	0.452828	0.154201	0.650672	0.118525	0.227334	1.05266e-08	2.57873e-07	28	33	33	A1	Liver (GTEx)	EpiXcan	0.999833	gtex_liv	0.999981
2337	ENSG00000143156	NME7	-0.452131	-0.367563	0.651175	0.0164488	0.191874	3.39312e-07	6.28928e-06	16	22	22	A1	Liver (GTEx)	EpiXcan	0.999833	gtex_liv	0.999981
2338	ENSG00000197558	SSPO	0.451922	0.175566	0.651325	0.0555949	0.191112	3.67369e-07	6.73477e-06	10	13	13	A1	Liver (GTEx)	EpiXcan	0.999833	gtex_liv	0.999981
2339	ENSG00000183853	KIRREL1	0.451861	0.450694	0.651369	0.00912763	0.0126543	0.216206	0.784819	7	11	11	A1	Liver (GTEx)	EpiXcan	0.999833	gtex_liv	0.999981
2340	ENSG00000141449	GREB1L	-0.450627	-0.424362	0.652258	0.0189385	0.0612534	0.00610572	0.0429417	5	6	6	A1	Liver (GTEx)	EpiXcan	0.999833	gtex_liv	0.999981
2341	ENSG00000148358	GPR107	0.449522	0.119574	0.653055	0.153056	0.050567	0.0130162	0.0834834	48	61	61	A1	Liver (GTEx)	EpiXcan	0.999833	gtex_liv	0.999981
2342	ENSG00000181619	GPR135	-0.449506	-0.385193	0.653067	0.0184658	0.069217	0.00381757	0.028408	13	16	16	A1	Liver (GTEx)	EpiXcan	0.999833	gtex_liv	0.999981
2343	ENSG00000140416	TPM1	-0.449467	-0.341714	0.653095	0.0210814	0.0416798	0.0241854	0.142024	14	18	18	A1	Liver (GTEx)	EpiXcan	0.999833	gtex_liv	0.999981
2344	ENSG00000101247	NDUFAF5	-0.448405	-0.349884	0.653861	0.129665	0.0226038	0.0909021	0.421933	74	95	95	A1	Liver (GTEx)	EpiXcan	0.999833	gtex_liv	0.999981
2345	ENSG00000117114	ADGRL2	0.447583	0.198371	0.654454	0.0470697	0.135959	2.12301e-05	0.000269336	11	16	16	A1	Liver (GTEx)	EpiXcan	0.999833	gtex_liv	0.999981
2346	ENSG00000164713	BRI3	-0.446707	-0.106162	0.655087	0.125998	0.407248	4.45206e-17	4.37028e-15	24	38	38	A1	Liver (GTEx)	EpiXcan	0.999833	gtex_liv	0.999981
2347	ENSG00000185989	RASA3	0.446685	0.250595	0.655102	0.0493789	0.110602	0.000205797	0.00209753	31	42	42	A1	Liver (GTEx)	EpiXcan	0.999833	gtex_liv	0.999981
2348	ENSG00000130770	ATPIF1	0.44626	0.275901	0.655409	0.054264	0.0570104	0.00780386	0.053419	26	33	33	A1	Liver (GTEx)	EpiXcan	0.999833	gtex_liv	0.999981
2349	ENSG00000175567	UCP2	0.445777	0.0824117	0.655758	0.0594811	0.0232627	0.0834476	0.394063	25	29	29	A1	Liver (GTEx)	EpiXcan	0.999833	gtex_liv	0.999981
2350	ENSG00000135521	LTV1	-0.444698	-0.396176	0.656538	0.0333619	0.0161849	0.136304	0.573082	11	12	12	A1	Liver (GTEx)	EpiXcan	0.999833	gtex_liv	0.999981
2351	ENSG00000108561	C1QBP	-0.444662	-0.200125	0.656564	0.0552708	0.0930835	0.000654005	0.00587417	21	26	26	A1	Liver (GTEx)	EpiXcan	0.999833	gtex_liv	0.999981
2352	ENSG00000167985	SDHAF2	0.444566	0.612805	0.656634	0.0059859	0.0226899	0.098805	0.450003	3	5	5	A1	Liver (GTEx)	EpiXcan	0.999833	gtex_liv	0.999981
2353	ENSG00000269896	AL513477.1	-0.444416	-0.178821	0.656742	0.0275771	0.0909454	0.000607003	0.00549838	18	27	27	A1	Liver (GTEx)	EpiXcan	0.999833	gtex_liv	0.999981
2354	ENSG00000136111	TBC1D4	-0.444279	-0.280405	0.656841	0.0163854	0.030379	0.048722	0.25438	11	14	14	A1	Liver (GTEx)	EpiXcan	0.999833	gtex_liv	0.999981
2355	ENSG00000226200	SGMS1-AS1	0.444121	0.530925	0.656955	0.00800568	0.0195398	0.125735	0.541137	4	5	5	A1	Liver (GTEx)	EpiXcan	0.999833	gtex_liv	0.999981
2356	ENSG00000073417	PDE8A	-0.44361	-0.475362	0.657325	0.0097079	0.0497017	0.0136106	0.086771	8	9	9	A1	Liver (GTEx)	EpiXcan	0.999833	gtex_liv	0.999981
2357	ENSG00000267272	LINC01140	0.442547	0.274458	0.658094	0.0138227	0.0897141	0.000531241	0.00490848	7	10	10	A1	Liver (GTEx)	EpiXcan	0.999833	gtex_liv	0.999981
2358	ENSG00000177697	CD151	0.442167	0.104807	0.658368	0.14553	0.39832	1.85656e-16	1.62637e-14	24	34	34	A1	Liver (GTEx)	EpiXcan	0.999833	gtex_liv	0.999981
2359	ENSG00000117676	RPS6KA1	0.44194	0.11581	0.658533	0.130393	0.288292	3.07166e-12	1.40313e-10	14	15	15	A1	Liver (GTEx)	EpiXcan	0.999833	gtex_liv	0.999981
2360	ENSG00000215790	SLC35E2	-0.441553	-0.504115	0.658812	0.0112248	0.150901	8.27305e-06	0.000115431	8	11	11	A1	Liver (GTEx)	EpiXcan	0.999833	gtex_liv	0.999981
2361	ENSG00000108821	COL1A1	-0.441044	-0.335685	0.659181	0.0414948	0.0323334	0.0464749	0.245238	20	23	23	A1	Liver (GTEx)	EpiXcan	0.999833	gtex_liv	0.999981
2362	ENSG00000100461	RBM23	0.440763	0.0950966	0.659385	0.269359	0.0918052	0.000514486	0.0047792	97	118	118	A1	Liver (GTEx)	EpiXcan	0.999833	gtex_liv	0.999981
2363	ENSG00000259583	AC015712.2	-0.440558	-0.182138	0.659533	0.137051	0.0520223	0.0109047	0.0714978	42	52	52	A1	Liver (GTEx)	EpiXcan	0.999833	gtex_liv	0.999981
2364	ENSG00000070501	POLB	0.439769	0.569434	0.660105	0.00963618	0.0402352	0.026998	0.155247	3	4	4	A1	Liver (GTEx)	EpiXcan	0.999833	gtex_liv	0.999981
2365	ENSG00000197372	ZNF675	0.439419	0.129776	0.660358	0.158984	0.276335	8.19104e-11	2.9371e-09	18	27	27	A1	Liver (GTEx)	EpiXcan	0.999833	gtex_liv	0.999981
2366	ENSG00000150712	MTMR12	-0.439361	-0.609866	0.6604	0.00635748	0.02764	0.062903	0.31397	1	2	2	A1	Liver (GTEx)	EpiXcan	0.999833	gtex_liv	0.999981
2367	ENSG00000140374	ETFA	0.438898	0.359261	0.660735	0.011895	0.0376338	0.0304203	0.171856	4	6	6	A1	Liver (GTEx)	EpiXcan	0.999833	gtex_liv	0.999981
2368	ENSG00000168071	CCDC88B	0.437981	0.901077	0.6614	0.0041061	0.0106526	0.257459	0.862881	1	1	1	A1	Liver (GTEx)	EpiXcan	0.999833	gtex_liv	0.999981
2369	ENSG00000100101	Z83844.1	-0.437948	-0.657981	0.661424	0.00897362	0.0167559	0.155422	0.631776	5	6	6	A1	Liver (GTEx)	EpiXcan	0.999833	gtex_liv	0.999981
2370	ENSG00000132507	EIF5A	0.437857	0.115931	0.66149	0.158572	0.134961	1.47434e-05	0.000196026	31	44	44	A1	Liver (GTEx)	EpiXcan	0.999833	gtex_liv	0.999981
2371	ENSG00000143162	CREG1	-0.437339	-0.261908	0.661866	0.0525115	0.0334378	0.0452706	0.240441	38	49	49	A1	Liver (GTEx)	EpiXcan	0.999833	gtex_liv	0.999981
2372	ENSG00000113368	LMNB1	0.437121	0.482764	0.662024	0.00600359	0.0249031	0.0842394	0.397395	5	6	6	A1	Liver (GTEx)	EpiXcan	0.999833	gtex_liv	0.999981
2373	ENSG00000177105	RHOG	-0.436991	-0.092409	0.662118	0.349968	0.014311	0.19247	0.728948	89	108	108	A1	Liver (GTEx)	EpiXcan	0.999833	gtex_liv	0.999981
2374	ENSG00000198039	ZNF273	0.436713	0.295619	0.662319	0.0263677	0.0641928	0.00472282	0.0344045	5	7	7	A1	Liver (GTEx)	EpiXcan	0.999833	gtex_liv	0.999981
2375	ENSG00000101158	NELFCD	-0.436234	-0.120761	0.662667	0.177907	0.23196	6.94979e-09	1.77804e-07	37	41	41	A1	Liver (GTEx)	EpiXcan	0.999833	gtex_liv	0.999981
2376	ENSG00000106809	OGN	0.435686	0.415077	0.663065	0.0136624	0.0343139	0.0422541	0.227034	15	25	25	A1	Liver (GTEx)	EpiXcan	0.999833	gtex_liv	0.999981
2377	ENSG00000128534	LSM8	0.43527	0.707827	0.663366	0.00677114	0.0176478	0.142024	0.59141	6	6	6	A1	Liver (GTEx)	EpiXcan	0.999833	gtex_liv	0.999981
2378	ENSG00000116857	TMEM9	0.435093	0.169267	0.663495	0.0643059	0.150472	6.86928e-06	9.75157e-05	31	46	46	A1	Liver (GTEx)	EpiXcan	0.999833	gtex_liv	0.999981
2379	ENSG00000008516	MMP25	0.434862	0.282195	0.663663	0.019488	0.0252907	0.07651	0.366569	4	5	5	A1	Liver (GTEx)	EpiXcan	0.999833	gtex_liv	0.999981
2380	ENSG00000070061	ELP1	0.434203	0.368363	0.664141	0.0131873	0.0229469	0.0919188	0.425075	13	14	14	A1	Liver (GTEx)	EpiXcan	0.999833	gtex_liv	0.999981
2381	ENSG00000089154	GCN1	-0.434031	-0.760952	0.664266	0.00399765	0.0170172	0.145208	0.601206	2	4	4	A1	Liver (GTEx)	EpiXcan	0.999833	gtex_liv	0.999981
2382	ENSG00000243302	AC018638.4	0.433979	0.0947165	0.664303	0.182451	0.32846	2.23838e-12	1.05738e-10	17	20	20	A1	Liver (GTEx)	EpiXcan	0.999833	gtex_liv	0.999981
2383	ENSG00000243449	C4orf48	0.432516	0.449035	0.665366	0.00729883	0.0312515	0.0493217	0.257123	6	7	7	A1	Liver (GTEx)	EpiXcan	0.999833	gtex_liv	0.999981
2384	ENSG00000147852	VLDLR	-0.4321	-0.137981	0.665669	0.074447	0.111279	0.000156122	0.00164326	27	47	47	A1	Liver (GTEx)	EpiXcan	0.999833	gtex_liv	0.999981
2385	ENSG00000100429	HDAC10	0.431711	0.276435	0.665952	0.0628524	0.271448	1.80082e-10	6.04981e-09	16	19	19	A1	Liver (GTEx)	EpiXcan	0.999833	gtex_liv	0.999981
2386	ENSG00000132823	OSER1	-0.431492	-0.207182	0.666111	0.0720764	0.0261242	0.0726325	0.35126	47	58	58	A1	Liver (GTEx)	EpiXcan	0.999833	gtex_liv	0.999981
2387	ENSG00000162889	MAPKAPK2	0.431263	0.244211	0.666277	0.031407	0.0358496	0.0351138	0.193784	16	23	23	A1	Liver (GTEx)	EpiXcan	0.999833	gtex_liv	0.999981
2388	ENSG00000049089	COL9A2	-0.430994	-0.0763829	0.666473	0.166748	0.0202192	0.111494	0.494452	81	101	101	A1	Liver (GTEx)	EpiXcan	0.999833	gtex_liv	0.999981
2389	ENSG00000168172	HOOK3	0.43087	0.185725	0.666563	0.0543529	0.0233187	0.0954357	0.4387	25	30	30	A1	Liver (GTEx)	EpiXcan	0.999833	gtex_liv	0.999981
2390	ENSG00000099817	POLR2E	-0.430415	-0.322712	0.666894	0.023822	0.0467317	0.0139131	0.0884162	7	13	13	A1	Liver (GTEx)	EpiXcan	0.999833	gtex_liv	0.999981
2391	ENSG00000159733	ZFYVE28	0.430357	0.146455	0.666936	0.116534	0.131307	3.77236e-05	0.000450503	27	31	31	A1	Liver (GTEx)	EpiXcan	0.999833	gtex_liv	0.999981
2392	ENSG00000174996	KLC2	-0.430203	-0.139604	0.667048	0.0710104	0.122461	6.91373e-05	0.000772964	32	44	44	A1	Liver (GTEx)	EpiXcan	0.999833	gtex_liv	0.999981
2393	ENSG00000185215	TNFAIP2	-0.42995	-0.385629	0.667232	0.0198668	0.0119413	0.230372	0.813348	15	17	17	A1	Liver (GTEx)	EpiXcan	0.999833	gtex_liv	0.999981
2394	ENSG00000178252	WDR6	0.429745	0.260076	0.667381	0.035479	0.192465	1.12896e-07	2.30472e-06	12	19	19	A1	Liver (GTEx)	EpiXcan	0.999833	gtex_liv	0.999981
2395	ENSG00000180902	D2HGDH	-0.429072	-0.100487	0.667871	0.229119	0.419037	1.96863e-18	2.43285e-16	23	30	30	A1	Liver (GTEx)	EpiXcan	0.999833	gtex_liv	0.999981
2396	ENSG00000118004	COLEC11	-0.428513	-0.60244	0.668278	0.00547601	0.0172202	0.151524	0.620486	3	7	7	A1	Liver (GTEx)	EpiXcan	0.999833	gtex_liv	0.999981
2397	ENSG00000099251	HSD17B7P2	-0.428027	-0.254602	0.668632	0.042564	0.0126622	0.222071	0.795778	28	43	43	A1	Liver (GTEx)	EpiXcan	0.999833	gtex_liv	0.999981
2398	ENSG00000243679	AC018638.5	0.42761	0.0926877	0.668935	0.213277	0.412447	2.38955e-17	2.4319e-15	26	31	31	A1	Liver (GTEx)	EpiXcan	0.999833	gtex_liv	0.999981
2399	ENSG00000156931	VPS8	-0.427358	-0.237504	0.669118	0.0645972	0.0916332	0.000261747	0.00261766	18	21	21	A1	Liver (GTEx)	EpiXcan	0.999833	gtex_liv	0.999981
2400	ENSG00000165929	TC2N	-0.427157	-0.219084	0.669265	0.0313023	0.131625	1.7202e-05	0.000224828	17	21	21	A1	Liver (GTEx)	EpiXcan	0.999833	gtex_liv	0.999981
2401	ENSG00000087269	NOP14	0.426828	0.383447	0.669505	0.0258704	0.0356464	0.0367464	0.201588	6	9	9	A1	Liver (GTEx)	EpiXcan	0.999833	gtex_liv	0.999981
2402	ENSG00000177483	RBM44	-0.425449	-0.142876	0.670509	0.0998335	0.0658921	0.00344394	0.0258782	36	41	41	A1	Liver (GTEx)	EpiXcan	0.999833	gtex_liv	0.999981
2403	ENSG00000122557	HERPUD2	0.424745	0.192812	0.671023	0.0552589	0.262087	4.93811e-10	1.52905e-08	32	43	43	A1	Liver (GTEx)	EpiXcan	0.999833	gtex_liv	0.999981
2404	ENSG00000162994	CLHC1	-0.422761	-0.117783	0.67247	0.182847	0.262196	5.18598e-10	1.60221e-08	60	73	73	A1	Liver (GTEx)	EpiXcan	0.999833	gtex_liv	0.999981
2405	ENSG00000128928	IVD	0.422566	0.271203	0.672612	0.0361266	0.126024	5.16616e-05	0.000594882	5	6	6	A1	Liver (GTEx)	EpiXcan	0.999833	gtex_liv	0.999981
2406	ENSG00000162065	TBC1D24	0.421962	0.254307	0.673053	0.0351441	0.0306266	0.0474668	0.249088	13	24	24	A1	Liver (GTEx)	EpiXcan	0.999833	gtex_liv	0.999981
2407	ENSG00000180881	CAPS2	-0.421869	-1.51481	0.673121	0.00209523	0.0549426	0.00657008	0.0459111	5	7	7	A1	Liver (GTEx)	EpiXcan	0.999833	gtex_liv	0.999981
2408	ENSG00000113068	PFDN1	0.421617	0.247171	0.673305	0.029685	0.0696854	0.00323798	0.0245035	25	27	27	A1	Liver (GTEx)	EpiXcan	0.999833	gtex_liv	0.999981
2409	ENSG00000072310	SREBF1	0.421284	0.584007	0.673548	0.00815889	0.0576651	0.0077706	0.0532176	4	8	8	A1	Liver (GTEx)	EpiXcan	0.999833	gtex_liv	0.999981
2410	ENSG00000154723	ATP5J	-0.420898	0.0339353	0.673829	0.0598178	0.0758026	0.00173802	0.0140843	20	21	21	A1	Liver (GTEx)	EpiXcan	0.999833	gtex_liv	0.999981
2411	ENSG00000186281	GPAT2	0.420847	0.268563	0.673867	0.0387177	0.0545312	0.00977202	0.0650262	16	19	19	A1	Liver (GTEx)	EpiXcan	0.999833	gtex_liv	0.999981
2412	ENSG00000113569	NUP155	-0.42073	-0.308374	0.673952	0.0316754	0.0632131	0.0054983	0.0392886	49	56	55	A1	Liver (GTEx)	EpiXcan	0.999833	gtex_liv	0.999981
2413	ENSG00000133119	RFC3	0.420514	0.29654	0.67411	0.0555955	0.0227571	0.0766599	0.367145	42	47	47	A1	Liver (GTEx)	EpiXcan	0.999833	gtex_liv	0.999981
2414	ENSG00000229980	TOB1-AS1	-0.419018	-0.175012	0.675203	0.0475819	0.0371737	0.0288583	0.164509	18	28	28	A1	Liver (GTEx)	EpiXcan	0.999833	gtex_liv	0.999981
2415	ENSG00000144681	STAC	-0.418489	-0.24816	0.67559	0.0328206	0.108509	0.000229985	0.00232352	11	16	16	A1	Liver (GTEx)	EpiXcan	0.999833	gtex_liv	0.999981
2416	ENSG00000115825	PRKD3	0.418045	0.199714	0.675914	0.0493413	0.0552608	0.00926464	0.0618581	19	22	22	A1	Liver (GTEx)	EpiXcan	0.999833	gtex_liv	0.999981
2417	ENSG00000214941	ZSWIM7	0.417012	0.277726	0.676669	0.0261652	0.110946	9.47961e-05	0.00104133	10	14	14	A1	Liver (GTEx)	EpiXcan	0.999833	gtex_liv	0.999981
2418	ENSG00000196756	SNHG17	-0.416974	-0.151401	0.676697	0.0797946	0.172201	8.64021e-07	1.47096e-05	15	17	17	A1	Liver (GTEx)	EpiXcan	0.999833	gtex_liv	0.999981
2419	ENSG00000151320	AKAP6	0.41687	0.247751	0.676773	0.0339749	0.158172	3.00704e-06	4.65553e-05	8	10	10	A1	Liver (GTEx)	EpiXcan	0.999833	gtex_liv	0.999981
2420	ENSG00000132357	CARD6	0.416745	0.132854	0.676865	0.121293	0.0334739	0.0395418	0.214308	50	61	61	A1	Liver (GTEx)	EpiXcan	0.999833	gtex_liv	0.999981
2421	ENSG00000271553	AC018638.7	0.416503	0.175831	0.677042	0.0416791	0.0568194	0.00625845	0.0439043	17	24	24	A1	Liver (GTEx)	EpiXcan	0.999833	gtex_liv	0.999981
2422	ENSG00000168724	DNAJC21	0.416418	0.180662	0.677104	0.0423543	0.123504	6.03632e-05	0.000682587	16	24	24	A1	Liver (GTEx)	EpiXcan	0.999833	gtex_liv	0.999981
2423	ENSG00000138376	BARD1	-0.416395	-0.181599	0.677121	0.0750719	0.01308	0.211769	0.773375	41	49	49	A1	Liver (GTEx)	EpiXcan	0.999833	gtex_liv	0.999981
2424	ENSG00000142197	DOPEY2	-0.416009	-0.0658035	0.677403	0.38258	0.554734	2.07217e-26	9.43644e-24	25	32	32	A1	Liver (GTEx)	EpiXcan	0.999833	gtex_liv	0.999981
2425	ENSG00000182446	NPLOC4	0.415615	0.143895	0.677692	0.105412	0.0543863	0.0103665	0.0683579	38	47	47	A1	Liver (GTEx)	EpiXcan	0.999833	gtex_liv	0.999981
2426	ENSG00000135245	HILPDA	0.415578	0.343995	0.677719	0.0112417	0.0116667	0.238578	0.829324	16	18	18	A1	Liver (GTEx)	EpiXcan	0.999833	gtex_liv	0.999981
2427	ENSG00000253304	TMEM200B	0.415472	0.171503	0.677796	0.0424192	0.0508908	0.0115863	0.0752895	28	34	34	A1	Liver (GTEx)	EpiXcan	0.999833	gtex_liv	0.999981
2428	ENSG00000114120	SLC25A36	0.414876	0.951896	0.678233	0.00248102	0.0231159	0.0944451	0.435013	3	4	4	A1	Liver (GTEx)	EpiXcan	0.999833	gtex_liv	0.999981
2429	ENSG00000069712	KIAA1107	-0.414464	-0.515195	0.678535	0.00741838	0.0183048	0.14174	0.590553	4	4	4	A1	Liver (GTEx)	EpiXcan	0.999833	gtex_liv	0.999981
2430	ENSG00000132967	HMGB1P5	-0.414247	-0.335768	0.678693	0.0103031	0.0176544	0.142455	0.592644	11	14	14	A1	Liver (GTEx)	EpiXcan	0.999833	gtex_liv	0.999981
2431	ENSG00000128463	EMC4	-0.414197	-0.305691	0.67873	0.0227224	0.0401714	0.0270433	0.155443	12	17	17	A1	Liver (GTEx)	EpiXcan	0.999833	gtex_liv	0.999981
2432	ENSG00000106789	CORO2A	0.414182	0.108063	0.678741	0.0772926	0.103009	0.000346137	0.00334326	26	30	30	A1	Liver (GTEx)	EpiXcan	0.999833	gtex_liv	0.999981
2433	ENSG00000010030	ETV7	0.413295	0.192055	0.679391	0.0636261	0.218555	1.01279e-08	2.49432e-07	8	9	9	A1	Liver (GTEx)	EpiXcan	0.999833	gtex_liv	0.999981
2434	ENSG00000108639	SYNGR2	0.41283	0.0757171	0.679731	0.141207	0.0443377	0.020769	0.124551	73	97	97	A1	Liver (GTEx)	EpiXcan	0.999833	gtex_liv	0.999981
2435	ENSG00000100014	SPECC1L	-0.412312	-0.206579	0.680111	0.0424087	0.0429388	0.0234902	0.138588	26	35	35	A1	Liver (GTEx)	EpiXcan	0.999833	gtex_liv	0.999981
2436	ENSG00000158483	FAM86C1	0.41231	0.279469	0.680112	0.0484875	0.0520912	0.00996114	0.0660307	17	20	20	A1	Liver (GTEx)	EpiXcan	0.999833	gtex_liv	0.999981
2437	ENSG00000172340	SUCLG2	0.412295	0.180844	0.680123	0.0282701	0.0163732	0.16051	0.646383	46	51	51	A1	Liver (GTEx)	EpiXcan	0.999833	gtex_liv	0.999981
2438	ENSG00000183617	MRPL54	0.412005	0.254873	0.680336	0.0333018	0.0737026	0.00224769	0.0176964	12	21	21	A1	Liver (GTEx)	EpiXcan	0.999833	gtex_liv	0.999981
2439	ENSG00000079277	MKNK1	-0.411768	-0.258052	0.68051	0.0331055	0.116038	0.000107999	0.00117425	12	16	16	A1	Liver (GTEx)	EpiXcan	0.999833	gtex_liv	0.999981
2440	ENSG00000228649	SNHG26	0.411322	0.175613	0.680837	0.117197	0.164182	2.67267e-06	4.17522e-05	87	103	103	A1	Liver (GTEx)	EpiXcan	0.999833	gtex_liv	0.999981
2441	ENSG00000221838	AP4M1	0.411153	0.88204	0.680961	0.00246733	0.0994417	0.00028293	0.00280117	2	6	6	A1	Liver (GTEx)	EpiXcan	0.999833	gtex_liv	0.999981
2442	ENSG00000113441	LNPEP	-0.411107	-0.201567	0.680994	0.0348997	0.027549	0.0586795	0.296525	13	18	18	A1	Liver (GTEx)	EpiXcan	0.999833	gtex_liv	0.999981
2443	ENSG00000168591	TMUB2	-0.410919	-0.628152	0.681132	0.00464438	0.0149073	0.183915	0.706904	5	7	7	A1	Liver (GTEx)	EpiXcan	0.999833	gtex_liv	0.999981
2444	ENSG00000155100	OTUD6B	-0.410778	-0.416969	0.681235	0.0335321	0.0116709	0.234834	0.8217	26	32	32	A1	Liver (GTEx)	EpiXcan	0.999833	gtex_liv	0.999981
2445	ENSG00000116698	SMG7	-0.410608	-0.169758	0.68136	0.0918951	0.103855	0.000250993	0.00251739	45	48	48	A1	Liver (GTEx)	EpiXcan	0.999833	gtex_liv	0.999981
2446	ENSG00000110665	C11orf21	0.410132	0.0574148	0.681709	0.281346	0.137717	2.6174e-05	0.000326374	68	93	93	A1	Liver (GTEx)	EpiXcan	0.999833	gtex_liv	0.999981
2447	ENSG00000130948	HSD17B3	0.409993	0.165892	0.681811	0.0624339	0.132714	7.75496e-06	0.000109082	20	23	23	A1	Liver (GTEx)	EpiXcan	0.999833	gtex_liv	0.999981
2448	ENSG00000247679	AC139795.2	-0.409923	-0.131207	0.681862	0.0854797	0.314944	1.59882e-12	7.75342e-11	20	23	23	A1	Liver (GTEx)	EpiXcan	0.999833	gtex_liv	0.999981
2449	ENSG00000164308	ERAP2	0.409378	0.108067	0.682262	0.22725	0.679524	2.56691e-37	5.92144e-34	22	30	30	A1	Liver (GTEx)	EpiXcan	0.999833	gtex_liv	0.999981
2450	ENSG00000124193	SRSF6	0.409316	0.22111	0.682308	0.0494088	0.0162234	0.166591	0.661821	38	42	42	A1	Liver (GTEx)	EpiXcan	0.999833	gtex_liv	0.999981
2451	ENSG00000249476	AC008467.1	-0.409007	-0.264648	0.682535	0.0193138	0.0613011	0.00541086	0.0387638	4	5	5	A1	Liver (GTEx)	EpiXcan	0.999833	gtex_liv	0.999981
2452	ENSG00000183087	GAS6	0.408426	0.169046	0.682961	0.317995	0.0866622	0.000895318	0.00774023	87	115	115	A1	Liver (GTEx)	EpiXcan	0.999833	gtex_liv	0.999981
2453	ENSG00000109452	INPP4B	-0.408321	-1.56124	0.683038	0.00127281	0.0200325	0.121565	0.527124	12	16	16	A1	Liver (GTEx)	EpiXcan	0.999833	gtex_liv	0.999981
2454	ENSG00000164366	CCDC127	-0.407826	-0.236813	0.683401	0.0273162	0.104158	0.000194001	0.00199492	12	18	18	A1	Liver (GTEx)	EpiXcan	0.999833	gtex_liv	0.999981
2455	ENSG00000105738	SIPA1L3	0.407518	0.0411502	0.683628	0.0483042	0.0669442	0.00300383	0.0228817	14	17	17	A1	Liver (GTEx)	EpiXcan	0.999833	gtex_liv	0.999981
2456	ENSG00000125505	MBOAT7	-0.40613	-0.170899	0.684647	0.0524079	0.101419	0.000353902	0.00340687	47	60	60	A1	Liver (GTEx)	EpiXcan	0.999833	gtex_liv	0.999981
2457	ENSG00000171843	MLLT3	-0.405757	-0.660935	0.684921	0.0125047	0.021491	0.10822	0.482719	8	10	10	A1	Liver (GTEx)	EpiXcan	0.999833	gtex_liv	0.999981
2458	ENSG00000006327	TNFRSF12A	0.40568	0.299296	0.684978	0.151657	0.0986385	0.000339594	0.00329154	44	63	63	A1	Liver (GTEx)	EpiXcan	0.999833	gtex_liv	0.999981
2459	ENSG00000122420	PTGFR	0.405223	0.114706	0.685314	0.063105	0.0816983	0.00126957	0.0106498	18	21	21	A1	Liver (GTEx)	EpiXcan	0.999833	gtex_liv	0.999981
2460	ENSG00000166165	CKB	-0.405181	-0.176913	0.685345	0.0526032	0.0634046	0.00228455	0.0179662	16	19	19	A1	Liver (GTEx)	EpiXcan	0.999833	gtex_liv	0.999981
2461	ENSG00000138760	SCARB2	-0.405025	-0.214174	0.685459	0.0475813	0.0190445	0.133478	0.564802	23	29	29	A1	Liver (GTEx)	EpiXcan	0.999833	gtex_liv	0.999981
2462	ENSG00000092020	PPP2R3C	0.404842	0.13144	0.685594	0.107314	0.200205	1.68534e-07	3.2901e-06	22	28	28	A1	Liver (GTEx)	EpiXcan	0.999833	gtex_liv	0.999981
2463	ENSG00000140471	LINS1	0.404699	0.285116	0.685699	0.0254231	0.0867468	0.00077192	0.00680953	5	5	5	A1	Liver (GTEx)	EpiXcan	0.999833	gtex_liv	0.999981
2464	ENSG00000170855	TRIAP1	-0.403451	-0.208174	0.686617	0.0726652	0.0368699	0.0349658	0.193242	32	37	37	A1	Liver (GTEx)	EpiXcan	0.999833	gtex_liv	0.999981
2465	ENSG00000188312	CENPP	-0.403203	-0.192767	0.686799	0.104001	0.130721	2.10136e-05	0.000266857	40	54	54	A1	Liver (GTEx)	EpiXcan	0.999833	gtex_liv	0.999981
2466	ENSG00000087365	SF3B2	-0.403008	-0.167603	0.686943	0.0730245	0.224915	1.29254e-08	3.12764e-07	13	17	17	A1	Liver (GTEx)	EpiXcan	0.999833	gtex_liv	0.999981
2467	ENSG00000197146	AL133458.1	0.40005	0.173943	0.68912	0.0597093	0.0675627	0.00268215	0.0206587	13	19	19	A1	Liver (GTEx)	EpiXcan	0.999833	gtex_liv	0.999981
2468	ENSG00000172197	MBOAT1	0.400003	0.101114	0.689154	0.116029	0.183075	7.67855e-07	1.31533e-05	48	65	65	A1	Liver (GTEx)	EpiXcan	0.999833	gtex_liv	0.999981
2469	ENSG00000131653	TRAF7	-0.399603	-0.47142	0.689449	0.0165683	0.0558915	0.00754099	0.0518247	6	14	14	A1	Liver (GTEx)	EpiXcan	0.999833	gtex_liv	0.999981
2470	ENSG00000115252	PDE1A	-0.399541	-0.172551	0.689495	0.0934354	0.076848	0.00149976	0.0123267	53	69	69	A1	Liver (GTEx)	EpiXcan	0.999833	gtex_liv	0.999981
2471	ENSG00000159259	CHAF1B	0.399482	0.403672	0.689538	0.0191213	0.0234437	0.0911731	0.422473	26	33	33	A1	Liver (GTEx)	EpiXcan	0.999833	gtex_liv	0.999981
2472	ENSG00000103126	AXIN1	0.399448	0.144279	0.689563	0.043073	0.0245645	0.0850661	0.400476	36	49	49	A1	Liver (GTEx)	EpiXcan	0.999833	gtex_liv	0.999981
2473	ENSG00000131697	NPHP4	-0.399325	-0.0608486	0.689654	0.214593	0.459287	1.76844e-19	2.49765e-17	34	48	48	A1	Liver (GTEx)	EpiXcan	0.999833	gtex_liv	0.999981
2474	ENSG00000169302	STK32A	-0.39917	-0.196945	0.689768	0.0535694	0.0404988	0.0268125	0.154437	25	28	28	A1	Liver (GTEx)	EpiXcan	0.999833	gtex_liv	0.999981
2475	ENSG00000144021	CIAO1	-0.399156	-0.154372	0.689778	0.0577046	0.153502	4.55657e-06	6.75241e-05	7	8	8	A1	Liver (GTEx)	EpiXcan	0.999833	gtex_liv	0.999981
2476	ENSG00000198843	SELENOT	-0.399114	-0.176004	0.68981	0.0351444	0.0388459	0.031261	0.176246	15	25	25	A1	Liver (GTEx)	EpiXcan	0.999833	gtex_liv	0.999981
2477	ENSG00000107902	LHPP	-0.398941	-0.207677	0.689937	0.0545423	0.0676609	0.00265789	0.0205289	19	21	21	A1	Liver (GTEx)	EpiXcan	0.999833	gtex_liv	0.999981
2478	ENSG00000107779	BMPR1A	0.398586	0.281657	0.690198	0.0189315	0.0400219	0.0190134	0.115423	16	21	21	A1	Liver (GTEx)	EpiXcan	0.999833	gtex_liv	0.999981
2479	ENSG00000090534	THPO	-0.397537	-0.414403	0.690972	0.00397318	0.0165689	0.153446	0.62595	3	4	4	A1	Liver (GTEx)	EpiXcan	0.999833	gtex_liv	0.999981
2480	ENSG00000135736	CCDC102A	0.397416	0.545076	0.69106	0.0077035	0.021393	0.101937	0.46042	2	2	2	A1	Liver (GTEx)	EpiXcan	0.999833	gtex_liv	0.999981
2481	ENSG00000177990	DPY19L2	-0.395916	-0.442702	0.692167	0.0161042	0.0635533	0.00516627	0.0372235	5	8	8	A1	Liver (GTEx)	EpiXcan	0.999833	gtex_liv	0.999981
2482	ENSG00000172243	CLEC7A	0.395254	0.293566	0.692656	0.0221638	0.0388568	0.0276411	0.158418	10	13	13	A1	Liver (GTEx)	EpiXcan	0.999833	gtex_liv	0.999981
2483	ENSG00000130511	SSBP4	-0.395174	-0.265768	0.692715	0.030817	0.0121093	0.227543	0.806278	21	26	26	A1	Liver (GTEx)	EpiXcan	0.999833	gtex_liv	0.999981
2484	ENSG00000258289	CHURC1	-0.394942	-0.09587	0.692886	0.163337	0.408581	6.35624e-17	6.0258e-15	29	36	36	A1	Liver (GTEx)	EpiXcan	0.999833	gtex_liv	0.999981
2485	ENSG00000228998	AC091167.2	-0.394824	-0.053052	0.692973	0.0855102	0.186847	5.80119e-07	1.02416e-05	56	72	72	A1	Liver (GTEx)	EpiXcan	0.999833	gtex_liv	0.999981
2486	ENSG00000230715	AC018638.2	0.394789	0.0724641	0.692999	0.30332	0.443766	4.24679e-18	4.85783e-16	39	47	47	A1	Liver (GTEx)	EpiXcan	0.999833	gtex_liv	0.999981
2487	ENSG00000160190	SLC37A1	0.394747	0.0961082	0.693029	0.159308	0.129788	1.94716e-05	0.000249081	45	81	81	A1	Liver (GTEx)	EpiXcan	0.999833	gtex_liv	0.999981
2488	ENSG00000169418	NPR1	0.394304	0.385798	0.693357	0.0153834	0.0436515	0.0204143	0.122636	5	6	6	A1	Liver (GTEx)	EpiXcan	0.999833	gtex_liv	0.999981
2489	ENSG00000273270	AC090114.2	-0.393316	-0.162418	0.694086	0.0647246	0.280467	8.38227e-11	2.99018e-09	41	57	57	A1	Liver (GTEx)	EpiXcan	0.999833	gtex_liv	0.999981
2490	ENSG00000149743	TRPT1	0.393124	0.265482	0.694228	0.0559172	0.0196806	0.127917	0.547633	26	31	31	A1	Liver (GTEx)	EpiXcan	0.999833	gtex_liv	0.999981
2491	ENSG00000155252	PI4K2A	-0.393031	-0.384264	0.694297	0.0106916	0.0387288	0.0284516	0.162419	3	6	6	A1	Liver (GTEx)	EpiXcan	0.999833	gtex_liv	0.999981
2492	ENSG00000143443	C1orf56	-0.3923	0.0700239	0.694837	0.0074519	0.0447848	0.0184766	0.112708	9	14	14	A1	Liver (GTEx)	EpiXcan	0.999833	gtex_liv	0.999981
2493	ENSG00000163565	IFI16	0.391982	0.26838	0.695071	0.024828	0.0164022	0.160942	0.647114	20	26	26	A1	Liver (GTEx)	EpiXcan	0.999833	gtex_liv	0.999981
2494	ENSG00000151690	MFSD6	-0.39198	-0.341403	0.695073	0.0129567	0.0479094	0.0134289	0.0856937	13	15	15	A1	Liver (GTEx)	EpiXcan	0.999833	gtex_liv	0.999981
2495	ENSG00000107815	TWNK	-0.391924	-0.101439	0.695114	0.0778058	0.016329	0.145559	0.602296	35	48	48	A1	Liver (GTEx)	EpiXcan	0.999833	gtex_liv	0.999981
2496	ENSG00000165502	RPL36AL	-0.390638	-0.768156	0.696065	0.00313464	0.0137866	0.194022	0.732531	3	5	5	A1	Liver (GTEx)	EpiXcan	0.999833	gtex_liv	0.999981
2497	ENSG00000152382	TADA1	-0.390456	-3.47412	0.6962	0.000126314	0.0117061	0.213669	0.778262	5	7	7	A1	Liver (GTEx)	EpiXcan	0.999833	gtex_liv	0.999981
2498	ENSG00000105755	ETHE1	0.390415	0.146084	0.696229	0.0830124	0.309634	8.91282e-13	4.50227e-11	16	23	23	A1	Liver (GTEx)	EpiXcan	0.999833	gtex_liv	0.999981
2499	ENSG00000260912	AL158206.1	0.390316	0.232984	0.696303	0.020379	0.0239911	0.0900951	0.419303	13	20	20	A1	Liver (GTEx)	EpiXcan	0.999833	gtex_liv	0.999981
2500	ENSG00000227671	AL390728.4	-0.390077	-0.158591	0.69648	0.0700869	0.325688	8.62891e-13	4.37482e-11	25	31	31	A1	Liver (GTEx)	EpiXcan	0.999833	gtex_liv	0.999981
2501	ENSG00000119509	INVS	-0.389858	-0.166659	0.696641	0.0595431	0.042832	0.0181547	0.11094	28	36	36	A1	Liver (GTEx)	EpiXcan	0.999833	gtex_liv	0.999981
2502	ENSG00000231177	LINC00852	0.389011	1.70392	0.697268	0.00107364	0.110974	0.000106133	0.00115486	4	7	7	A1	Liver (GTEx)	EpiXcan	0.999833	gtex_liv	0.999981
2503	ENSG00000113209	PCDHB5	0.388968	0.909843	0.6973	0.000902188	0.0169503	0.145779	0.603028	1	1	1	A1	Liver (GTEx)	EpiXcan	0.999833	gtex_liv	0.999981
2504	ENSG00000153904	DDAH1	-0.387593	-0.0855836	0.698317	0.279868	0.533858	2.24623e-24	7.58294e-22	41	48	48	A1	Liver (GTEx)	EpiXcan	0.999833	gtex_liv	0.999981
2505	ENSG00000105227	PRX	0.386355	1.09532	0.699234	0.00184605	0.0293563	0.0583005	0.294933	3	7	7	A1	Liver (GTEx)	EpiXcan	0.999833	gtex_liv	0.999981
2506	ENSG00000179627	ZBTB42	0.385436	0.432661	0.699914	0.0125983	0.0686505	0.00361075	0.0269851	10	12	12	A1	Liver (GTEx)	EpiXcan	0.999833	gtex_liv	0.999981
2507	ENSG00000198794	SCAMP5	-0.385134	-0.0816744	0.700138	0.249289	0.381331	6.53761e-16	5.29164e-14	54	59	59	A1	Liver (GTEx)	EpiXcan	0.999833	gtex_liv	0.999981
2508	ENSG00000081791	KIAA0141	0.383694	0.100049	0.701206	0.174321	0.0698841	0.00278969	0.0213917	43	50	50	A1	Liver (GTEx)	EpiXcan	0.999833	gtex_liv	0.999981
2509	ENSG00000115998	C2orf42	0.38324	0.357445	0.701542	0.015471	0.0403084	0.0273175	0.15678	6	8	8	A1	Liver (GTEx)	EpiXcan	0.999833	gtex_liv	0.999981
2510	ENSG00000196605	ZNF846	-0.3832	-0.110013	0.701572	0.140834	0.3208	4.83752e-12	2.15293e-10	29	36	36	A1	Liver (GTEx)	EpiXcan	0.999833	gtex_liv	0.999981
2511	ENSG00000010017	RANBP9	-0.383188	-0.686017	0.701581	0.00466605	0.0753811	0.00213197	0.0168621	7	9	9	A1	Liver (GTEx)	EpiXcan	0.999833	gtex_liv	0.999981
2512	ENSG00000105983	LMBR1	0.383009	0.129895	0.701713	0.096993	0.213145	3.38568e-08	7.59501e-07	16	19	19	A1	Liver (GTEx)	EpiXcan	0.999833	gtex_liv	0.999981
2513	ENSG00000198089	SFI1	0.382485	0.100753	0.702102	0.101114	0.0635246	0.00508777	0.036792	41	53	53	A1	Liver (GTEx)	EpiXcan	0.999833	gtex_liv	0.999981
2514	ENSG00000135297	MTO1	-0.382103	-0.100506	0.702385	0.158307	0.30111	2.46219e-11	9.59975e-10	20	22	22	A1	Liver (GTEx)	EpiXcan	0.999833	gtex_liv	0.999981
2515	ENSG00000102996	MMP15	-0.38204	-1.01738	0.702431	0.0139487	0.0326554	0.041885	0.225488	9	9	9	A1	Liver (GTEx)	EpiXcan	0.999833	gtex_liv	0.999981
2516	ENSG00000085465	OVGP1	-0.381614	-0.306789	0.702748	0.0149665	0.0615048	0.0055545	0.0396083	8	8	8	A1	Liver (GTEx)	EpiXcan	0.999833	gtex_liv	0.999981
2517	ENSG00000221963	APOL6	0.380637	0.125221	0.703473	0.164765	0.0409729	0.0230006	0.136164	55	67	67	A1	Liver (GTEx)	EpiXcan	0.999833	gtex_liv	0.999981
2518	ENSG00000119927	GPAM	-0.380431	-0.0571429	0.703625	0.318038	0.0498297	0.0130728	0.0838076	100	116	116	A1	Liver (GTEx)	EpiXcan	0.999833	gtex_liv	0.999981
2519	ENSG00000104889	RNASEH2A	0.380366	0.42544	0.703674	0.00855807	0.0426167	0.0216839	0.129143	4	6	6	A1	Liver (GTEx)	EpiXcan	0.999833	gtex_liv	0.999981
2520	ENSG00000100299	ARSA	-0.379275	-0.0787738	0.704484	0.356519	0.368409	2.81236e-17	2.8413e-15	35	42	42	A1	Liver (GTEx)	EpiXcan	0.999833	gtex_liv	0.999981
2521	ENSG00000060709	RIMBP2	0.378222	0.190202	0.705266	0.0488483	0.216862	2.85173e-08	6.48125e-07	6	7	7	A1	Liver (GTEx)	EpiXcan	0.999833	gtex_liv	0.999981
2522	ENSG00000137076	TLN1	-0.377967	-0.342675	0.705455	0.0138683	0.0708068	0.00289532	0.0221404	3	4	4	A1	Liver (GTEx)	EpiXcan	0.999833	gtex_liv	0.999981
2523	ENSG00000234585	CCT6P3	0.377857	0.103538	0.705537	0.112605	0.204787	4.75981e-08	1.03913e-06	32	36	36	A1	Liver (GTEx)	EpiXcan	0.999833	gtex_liv	0.999981
2524	ENSG00000143376	SNX27	-0.377402	-0.157002	0.705875	0.0314049	0.0446912	0.0188714	0.114712	11	13	13	A1	Liver (GTEx)	EpiXcan	0.999833	gtex_liv	0.999981
2525	ENSG00000229043	AC091729.3	0.377273	0.0908349	0.705971	0.190398	0.579726	1.53934e-27	8.19462e-25	15	19	19	A1	Liver (GTEx)	EpiXcan	0.999833	gtex_liv	0.999981
2526	ENSG00000124207	CSE1L	0.377175	0.103362	0.706044	0.099954	0.282098	1.80313e-11	7.21303e-10	42	55	55	A1	Liver (GTEx)	EpiXcan	0.999833	gtex_liv	0.999981
2527	ENSG00000169752	NRG4	0.377128	0.00239532	0.706079	0.0671499	0.0106511	0.254533	0.858427	20	23	23	A1	Liver (GTEx)	EpiXcan	0.999833	gtex_liv	0.999981
2528	ENSG00000063127	SLC6A16	-0.377001	-0.411088	0.706173	0.00621563	0.0571753	0.00879338	0.0591683	8	11	11	A1	Liver (GTEx)	EpiXcan	0.999833	gtex_liv	0.999981
2529	ENSG00000164823	OSGIN2	-0.376952	-0.190693	0.706209	0.0382932	0.0896493	0.000672635	0.00602585	13	15	15	A1	Liver (GTEx)	EpiXcan	0.999833	gtex_liv	0.999981
2530	ENSG00000150316	CWC15	-0.376406	-0.210142	0.706615	0.0353327	0.180439	4.26683e-07	7.69976e-06	6	9	9	A1	Liver (GTEx)	EpiXcan	0.999833	gtex_liv	0.999981
2531	ENSG00000103202	NME4	0.376388	0.159677	0.706629	0.0849617	0.199793	1.16239e-07	2.35631e-06	25	31	31	A1	Liver (GTEx)	EpiXcan	0.999833	gtex_liv	0.999981
2532	ENSG00000111581	NUP107	-0.376121	-0.120426	0.706827	0.0967535	0.0994024	0.00022355	0.00226016	44	51	51	A1	Liver (GTEx)	EpiXcan	0.999833	gtex_liv	0.999981
2533	ENSG00000108654	DDX5	0.375694	0.149447	0.707144	0.0323487	0.0525306	0.0113682	0.0739761	8	10	10	A1	Liver (GTEx)	EpiXcan	0.999833	gtex_liv	0.999981
2534	ENSG00000050165	DKK3	-0.375518	-0.185182	0.707276	0.0303559	0.0365505	0.0349827	0.193242	11	13	13	A1	Liver (GTEx)	EpiXcan	0.999833	gtex_liv	0.999981
2535	ENSG00000196405	EVL	0.373596	0.173812	0.708705	0.030704	0.0478816	0.0147149	0.0927033	17	22	22	A1	Liver (GTEx)	EpiXcan	0.999833	gtex_liv	0.999981
2536	ENSG00000172594	SMPDL3A	0.373463	0.144234	0.708804	0.137864	0.110111	0.000168199	0.00175304	74	98	98	A1	Liver (GTEx)	EpiXcan	0.999833	gtex_liv	0.999981
2537	ENSG00000126005	MMP24-AS1	-0.373006	-0.205113	0.709144	0.0508996	0.152435	4.93589e-06	7.23705e-05	17	26	26	A1	Liver (GTEx)	EpiXcan	0.999833	gtex_liv	0.999981
2538	ENSG00000168575	SLC20A2	0.372929	0.191902	0.709201	0.036157	0.0946862	0.000457164	0.00430156	9	11	11	A1	Liver (GTEx)	EpiXcan	0.999833	gtex_liv	0.999981
2539	ENSG00000108861	DUSP3	0.372796	0.21849	0.7093	0.0170763	0.0457917	0.0162364	0.101047	11	15	15	A1	Liver (GTEx)	EpiXcan	0.999833	gtex_liv	0.999981
2540	ENSG00000270175	AC023509.4	-0.37193	-0.520436	0.709945	0.00551679	0.0229441	0.0961726	0.440778	4	4	4	A1	Liver (GTEx)	EpiXcan	0.999833	gtex_liv	0.999981
2541	ENSG00000124702	KLHDC3	-0.371563	-0.248055	0.710218	0.0193842	0.0102556	0.239618	0.830563	15	17	17	A1	Liver (GTEx)	EpiXcan	0.999833	gtex_liv	0.999981
2542	ENSG00000100342	APOL1	-0.370458	-0.0787496	0.711041	0.0333671	0.0519417	0.0124642	0.0805779	17	21	21	A1	Liver (GTEx)	EpiXcan	0.999833	gtex_liv	0.999981
2543	ENSG00000120805	ARL1	-0.370115	-0.447395	0.711297	0.0169529	0.0261441	0.0665519	0.327294	5	5	5	A1	Liver (GTEx)	EpiXcan	0.999833	gtex_liv	0.999981
2544	ENSG00000138771	SHROOM3	0.370108	0.082709	0.711302	0.214848	0.160805	3.60781e-06	5.50559e-05	55	68	68	A1	Liver (GTEx)	EpiXcan	0.999833	gtex_liv	0.999981
2545	ENSG00000183230	CTNNA3	-0.369115	-0.0848134	0.712042	0.12944	0.0287306	0.0611642	0.307175	87	114	114	A1	Liver (GTEx)	EpiXcan	0.999833	gtex_liv	0.999981
2546	ENSG00000125534	PPDPF	0.368415	0.204412	0.712564	0.106018	0.215263	2.1246e-09	6.03831e-08	22	26	26	A1	Liver (GTEx)	EpiXcan	0.999833	gtex_liv	0.999981
2547	ENSG00000236397	DDX11L2	-0.368128	-0.174602	0.712778	0.0625121	0.500792	2.50091e-23	7.21147e-21	40	52	52	A1	Liver (GTEx)	EpiXcan	0.999833	gtex_liv	0.999981
2548	ENSG00000080815	PSEN1	0.366387	0.343183	0.714076	0.0169683	0.112769	4.07841e-05	0.000484543	3	3	3	A1	Liver (GTEx)	EpiXcan	0.999833	gtex_liv	0.999981
2549	ENSG00000122390	NAA60	0.365208	0.228048	0.714956	0.0484304	0.123756	5.02537e-05	0.000580118	12	22	22	A1	Liver (GTEx)	EpiXcan	0.999833	gtex_liv	0.999981
2550	ENSG00000142856	ITGB3BP	0.36517	0.0397672	0.714984	0.220538	0.616064	8.92909e-31	8.23917e-28	18	28	28	A1	Liver (GTEx)	EpiXcan	0.999833	gtex_liv	0.999981
2551	ENSG00000140386	SCAPER	0.364979	0.111079	0.715127	0.106865	0.431024	2.04924e-17	2.11668e-15	54	80	80	A1	Liver (GTEx)	EpiXcan	0.999833	gtex_liv	0.999981
2552	ENSG00000204764	RANBP17	-0.364873	-0.123082	0.715206	0.11637	0.237166	3.66065e-09	9.94128e-08	41	51	51	A1	Liver (GTEx)	EpiXcan	0.999833	gtex_liv	0.999981
2553	ENSG00000090376	IRAK3	-0.364705	-1.61547	0.715332	0.00063792	0.0191513	0.104844	0.470389	2	2	2	A1	Liver (GTEx)	EpiXcan	0.999833	gtex_liv	0.999981
2554	ENSG00000165669	FAM204A	0.364208	0.155259	0.715703	0.0257091	0.0683293	0.00303941	0.0231272	11	11	11	A1	Liver (GTEx)	EpiXcan	0.999833	gtex_liv	0.999981
2555	ENSG00000166263	STXBP4	0.364078	0.252556	0.715799	0.0824833	0.0283956	0.0665655	0.327294	38	44	44	A1	Liver (GTEx)	EpiXcan	0.999833	gtex_liv	0.999981
2556	ENSG00000197951	ZNF71	0.363516	0.12017	0.716219	0.143183	0.245812	3.06382e-09	8.48126e-08	55	77	77	A1	Liver (GTEx)	EpiXcan	0.999833	gtex_liv	0.999981
2557	ENSG00000183666	GUSBP1	0.36326	0.0877655	0.716411	0.0302066	0.0779963	0.0016862	0.0137125	23	33	33	A1	Liver (GTEx)	EpiXcan	0.999833	gtex_liv	0.999981
2558	ENSG00000247157	LINC01252	0.363031	0.093833	0.716582	0.2043	0.474685	3.14668e-21	6.22189e-19	13	18	18	A1	Liver (GTEx)	EpiXcan	0.999833	gtex_liv	0.999981
2559	ENSG00000170100	ZNF778	0.362494	0.0845582	0.716983	0.102248	0.134048	2.89193e-05	0.000355166	35	57	57	A1	Liver (GTEx)	EpiXcan	0.999833	gtex_liv	0.999981
2560	ENSG00000157191	NECAP2	-0.362322	-0.281149	0.717112	0.0213311	0.0432471	0.0175381	0.107695	7	7	7	A1	Liver (GTEx)	EpiXcan	0.999833	gtex_liv	0.999981
2561	ENSG00000100814	CCNB1IP1	0.362156	0.941825	0.717236	0.00152947	0.0179269	0.131165	0.557991	5	5	5	A1	Liver (GTEx)	EpiXcan	0.999833	gtex_liv	0.999981
2562	ENSG00000214922	HLA-F-AS1	0.36125	0.200973	0.717913	0.029741	0.018918	0.136371	0.57319	26	36	36	A1	Liver (GTEx)	EpiXcan	0.999833	gtex_liv	0.999981
2563	ENSG00000137872	SEMA6D	-0.361199	-0.235269	0.717951	0.0324017	0.105205	0.000179546	0.00185739	9	11	11	A1	Liver (GTEx)	EpiXcan	0.999833	gtex_liv	0.999981
2564	ENSG00000167468	GPX4	-0.360871	-0.265557	0.718196	0.0135587	0.277238	1.11965e-10	3.90203e-09	10	14	14	A1	Liver (GTEx)	EpiXcan	0.999833	gtex_liv	0.999981
2565	ENSG00000011347	SYT7	0.360277	0.0965251	0.71864	0.0213463	0.0607591	0.00577761	0.0409462	11	12	12	A1	Liver (GTEx)	EpiXcan	0.999833	gtex_liv	0.999981
2566	ENSG00000237149	ZNF503-AS2	0.36012	0.208591	0.718757	0.0333651	0.073853	0.0019256	0.0154238	16	24	24	A1	Liver (GTEx)	EpiXcan	0.999833	gtex_liv	0.999981
2567	ENSG00000100263	RHBDD3	-0.359217	-0.428959	0.719433	0.00494635	0.0104658	0.264688	0.874563	5	6	6	A1	Liver (GTEx)	EpiXcan	0.999833	gtex_liv	0.999981
2568	ENSG00000169203	RP11-231C14.4	-0.359177	-0.42517	0.719463	0.00880409	0.0923089	0.000384389	0.00367172	3	5	5	A1	Liver (GTEx)	EpiXcan	0.999833	gtex_liv	0.999981
2569	ENSG00000130518	KIAA1683	0.358859	0.22981	0.7197	0.0242121	0.0502868	0.0116028	0.075361	15	19	19	A1	Liver (GTEx)	EpiXcan	0.999833	gtex_liv	0.999981
2570	ENSG00000119185	ITGB1BP1	0.358825	0.222779	0.719726	0.0261708	0.0251894	0.0772089	0.369264	6	8	8	A1	Liver (GTEx)	EpiXcan	0.999833	gtex_liv	0.999981
2571	ENSG00000173918	C1QTNF1	0.358286	0.252583	0.720129	0.039118	0.0263734	0.0691881	0.33767	21	30	30	A1	Liver (GTEx)	EpiXcan	0.999833	gtex_liv	0.999981
2572	ENSG00000197635	DPP4	-0.358264	-1.21925	0.720146	0.00586118	0.0172147	0.130837	0.557035	8	9	9	A1	Liver (GTEx)	EpiXcan	0.999833	gtex_liv	0.999981
2573	ENSG00000106571	GLI3	-0.358251	-0.279482	0.720156	0.0484133	0.0559836	0.00906882	0.0607853	9	10	10	A1	Liver (GTEx)	EpiXcan	0.999833	gtex_liv	0.999981
2574	ENSG00000075234	TTC38	-0.357994	-0.17801	0.720348	0.0592571	0.033402	0.0207263	0.124349	27	30	30	A1	Liver (GTEx)	EpiXcan	0.999833	gtex_liv	0.999981
2575	ENSG00000002016	RAD52	-0.35771	-0.0967557	0.720561	0.0508103	0.0275456	0.0674607	0.331225	17	28	28	A1	Liver (GTEx)	EpiXcan	0.999833	gtex_liv	0.999981
2576	ENSG00000136478	TEX2	-0.35726	-0.0419641	0.720897	0.067119	0.105022	0.000203705	0.0020808	17	22	22	A1	Liver (GTEx)	EpiXcan	0.999833	gtex_liv	0.999981
2577	ENSG00000184254	ALDH1A3	0.356936	0.0729286	0.721139	0.0922004	0.125202	3.24421e-05	0.000393542	32	40	40	A1	Liver (GTEx)	EpiXcan	0.999833	gtex_liv	0.999981
2578	ENSG00000115464	USP34	0.35659	0.359503	0.721399	0.0289044	0.02173	0.105164	0.471517	13	18	18	A1	Liver (GTEx)	EpiXcan	0.999833	gtex_liv	0.999981
2579	ENSG00000253485	PCDHGA5	0.356281	2.46187	0.72163	0.000261134	0.0137106	0.201059	0.74949	3	4	4	A1	Liver (GTEx)	EpiXcan	0.999833	gtex_liv	0.999981
2580	ENSG00000108823	SGCA	0.356087	0.177654	0.721775	0.0681096	0.297708	2.14208e-11	8.47101e-10	9	11	11	A1	Liver (GTEx)	EpiXcan	0.999833	gtex_liv	0.999981
2581	ENSG00000198150	AC135178.1	-0.355598	-0.136428	0.722142	0.112689	0.283672	8.42347e-11	2.99715e-09	33	39	39	A1	Liver (GTEx)	EpiXcan	0.999833	gtex_liv	0.999981
2582	ENSG00000160447	PKN3	-0.355465	-0.0647785	0.722241	0.19063	0.55588	2.1135e-26	9.43644e-24	11	15	15	A1	Liver (GTEx)	EpiXcan	0.999833	gtex_liv	0.999981
2583	ENSG00000073969	NSF	0.355376	0.282755	0.722308	0.017781	0.0272924	0.0658395	0.32511	13	17	17	A1	Liver (GTEx)	EpiXcan	0.999833	gtex_liv	0.999981
2584	ENSG00000182993	C12orf60	-0.355231	-0.138855	0.722417	0.0810585	0.119157	4.18633e-05	0.000495663	36	45	45	A1	Liver (GTEx)	EpiXcan	0.999833	gtex_liv	0.999981
2585	ENSG00000231663	AL355472.1	0.355073	0.0638621	0.722535	0.147247	0.146231	4.01121e-06	6.02814e-05	58	69	69	A1	Liver (GTEx)	EpiXcan	0.999833	gtex_liv	0.999981
2586	ENSG00000100380	ST13	0.354937	0.200642	0.722637	0.0469831	0.185036	1.50208e-07	2.97003e-06	8	12	12	A1	Liver (GTEx)	EpiXcan	0.999833	gtex_liv	0.999981
2587	ENSG00000115556	PLCD4	0.354876	0.0885718	0.722683	0.183678	0.329835	1.60909e-12	7.75342e-11	58	70	70	A1	Liver (GTEx)	EpiXcan	0.999833	gtex_liv	0.999981
2588	ENSG00000189362	NEMP2	0.354445	0.157359	0.723005	0.0250696	0.0133755	0.205022	0.758949	27	35	35	A1	Liver (GTEx)	EpiXcan	0.999833	gtex_liv	0.999981
2589	ENSG00000102924	CBLN1	-0.354039	-0.0841227	0.723309	0.13303	0.216538	5.85084e-08	1.25165e-06	36	43	43	A1	Liver (GTEx)	EpiXcan	0.999833	gtex_liv	0.999981
2590	ENSG00000143786	CNIH3	0.35301	0.0627192	0.724081	0.145628	0.0649887	0.00350842	0.0263056	47	60	60	A1	Liver (GTEx)	EpiXcan	0.999833	gtex_liv	0.999981
2591	ENSG00000137501	SYTL2	0.352851	0.910044	0.7242	0.00176076	0.0236806	0.0905269	0.421029	1	1	1	A1	Liver (GTEx)	EpiXcan	0.999833	gtex_liv	0.999981
2592	ENSG00000198917	SPOUT1	-0.352323	-0.203285	0.724596	0.0468941	0.0625942	0.00552293	0.0394239	27	35	35	A1	Liver (GTEx)	EpiXcan	0.999833	gtex_liv	0.999981
2593	ENSG00000186976	EFCAB6	-0.352231	-0.215168	0.724665	0.0606499	0.0979983	0.000454809	0.00428523	39	57	57	A1	Liver (GTEx)	EpiXcan	0.999833	gtex_liv	0.999981
2594	ENSG00000119723	COQ6	-0.351604	-0.227072	0.725135	0.0149195	0.016621	0.161142	0.647421	8	9	9	A1	Liver (GTEx)	EpiXcan	0.999833	gtex_liv	0.999981
2595	ENSG00000204977	TRIM13	0.351234	0.100777	0.725413	0.0503905	0.0199512	0.123275	0.532976	22	23	23	A1	Liver (GTEx)	EpiXcan	0.999833	gtex_liv	0.999981
2596	ENSG00000140526	ABHD2	0.351122	0.292281	0.725497	0.0692674	0.0270657	0.071876	0.347966	31	36	36	A1	Liver (GTEx)	EpiXcan	0.999833	gtex_liv	0.999981
2597	ENSG00000124098	FAM210B	-0.351115	-0.187737	0.725502	0.0732219	0.0152365	0.176876	0.688379	63	75	75	A1	Liver (GTEx)	EpiXcan	0.999833	gtex_liv	0.999981
2598	ENSG00000040933	INPP4A	0.351088	0.162868	0.725523	0.109318	0.0455038	0.0177707	0.109027	53	59	59	A1	Liver (GTEx)	EpiXcan	0.999833	gtex_liv	0.999981
2599	ENSG00000088298	EDEM2	0.351054	0.213862	0.725548	0.0501898	0.0574398	0.00669831	0.0465652	17	24	24	A1	Liver (GTEx)	EpiXcan	0.999833	gtex_liv	0.999981
2600	ENSG00000163032	VSNL1	-0.350574	-0.228898	0.725908	0.0953322	0.12317	6.49802e-05	0.000731807	24	33	33	A1	Liver (GTEx)	EpiXcan	0.999833	gtex_liv	0.999981
2601	ENSG00000108651	UTP6	-0.350391	-0.233135	0.726046	0.0636794	0.0555503	0.00755467	0.0518929	37	43	43	A1	Liver (GTEx)	EpiXcan	0.999833	gtex_liv	0.999981
2602	ENSG00000186715	MST1L	0.350185	0.0892293	0.7262	0.175754	0.158586	3.71769e-06	5.6222e-05	56	72	72	A1	Liver (GTEx)	EpiXcan	0.999833	gtex_liv	0.999981
2603	ENSG00000122644	ARL4A	-0.349756	-0.302207	0.726522	0.0149489	0.0136522	0.196906	0.738583	5	5	5	A1	Liver (GTEx)	EpiXcan	0.999833	gtex_liv	0.999981
2604	ENSG00000167081	PBX3	-0.34972	-0.258218	0.726548	0.0198429	0.020268	0.115858	0.508594	13	15	15	A1	Liver (GTEx)	EpiXcan	0.999833	gtex_liv	0.999981
2605	ENSG00000197323	TRIM33	0.349137	0.277687	0.726987	0.0273878	0.0358339	0.0371705	0.203672	19	25	25	A1	Liver (GTEx)	EpiXcan	0.999833	gtex_liv	0.999981
2606	ENSG00000102886	GDPD3	-0.349016	-0.462326	0.727077	0.00774417	0.0466923	0.0134551	0.0858214	6	9	9	A1	Liver (GTEx)	EpiXcan	0.999833	gtex_liv	0.999981
2607	ENSG00000222009	BTBD19	-0.348853	-0.75791	0.7272	0.00264343	0.017373	0.11871	0.518319	1	2	2	A1	Liver (GTEx)	EpiXcan	0.999833	gtex_liv	0.999981
2608	ENSG00000225177	AL590617.2	0.348738	0.511177	0.727286	0.0221645	0.0668942	0.00351481	0.0263392	6	8	8	A1	Liver (GTEx)	EpiXcan	0.999833	gtex_liv	0.999981
2609	ENSG00000105088	OLFM2	0.347742	0.127536	0.728034	0.079572	0.306444	1.10715e-12	5.55222e-11	3	4	4	A1	Liver (GTEx)	EpiXcan	0.999833	gtex_liv	0.999981
2610	ENSG00000196922	ZNF252P	0.347365	0.313427	0.728317	0.0357727	0.0789355	0.00165537	0.0134935	11	13	13	A1	Liver (GTEx)	EpiXcan	0.999833	gtex_liv	0.999981
2611	ENSG00000128833	MYO5C	0.347274	0.260282	0.728386	0.02142	0.122635	1.10851e-05	0.000151161	6	8	8	A1	Liver (GTEx)	EpiXcan	0.999833	gtex_liv	0.999981
2612	ENSG00000136237	RAPGEF5	-0.347122	-0.117375	0.7285	0.0618498	0.0614744	0.00410863	0.0303617	28	40	40	A1	Liver (GTEx)	EpiXcan	0.999833	gtex_liv	0.999981
2613	ENSG00000183323	CCDC125	-0.34679	-0.123172	0.728749	0.0989239	0.155382	5.93914e-06	8.56287e-05	23	28	28	A1	Liver (GTEx)	EpiXcan	0.999833	gtex_liv	0.999981
2614	ENSG00000112769	LAMA4	0.346397	0.152041	0.729044	0.030914	0.0739838	0.00264505	0.0204526	25	31	31	A1	Liver (GTEx)	EpiXcan	0.999833	gtex_liv	0.999981
2615	ENSG00000143436	MRPL9	0.346365	0.3582	0.729068	0.0119887	0.055104	0.0087367	0.0588155	5	5	5	A1	Liver (GTEx)	EpiXcan	0.999833	gtex_liv	0.999981
2616	ENSG00000265681	RPL17	0.346309	0.142621	0.72911	0.158934	0.114049	5.83365e-05	0.00066129	44	57	57	A1	Liver (GTEx)	EpiXcan	0.999833	gtex_liv	0.999981
2617	ENSG00000244480	AC005154.3	0.345938	0.0697975	0.72939	0.077305	0.09753	0.000483002	0.00449881	35	45	45	A1	Liver (GTEx)	EpiXcan	0.999833	gtex_liv	0.999981
2618	ENSG00000122068	FYTTD1	-0.345819	-0.187169	0.729479	0.0347081	0.0105508	0.243009	0.837557	18	21	21	A1	Liver (GTEx)	EpiXcan	0.999833	gtex_liv	0.999981
2619	ENSG00000183426	NPIPA1	0.345428	0.122223	0.729773	0.0778594	0.37753	6.51039e-16	5.29164e-14	22	35	35	A1	Liver (GTEx)	EpiXcan	0.999833	gtex_liv	0.999981
2620	ENSG00000153814	JAZF1	-0.345259	-0.133263	0.7299	0.0794988	0.0841378	0.000905521	0.00781123	16	16	16	A1	Liver (GTEx)	EpiXcan	0.999833	gtex_liv	0.999981
2621	ENSG00000189164	ZNF527	-0.344855	-0.164249	0.730204	0.0296662	0.0240673	0.0863445	0.405254	13	27	27	A1	Liver (GTEx)	EpiXcan	0.999833	gtex_liv	0.999981
2622	ENSG00000177595	PIDD1	0.344749	0.136262	0.730283	0.00979422	0.0315217	0.0474207	0.248995	8	10	10	A1	Liver (GTEx)	EpiXcan	0.999833	gtex_liv	0.999981
2623	ENSG00000189376	C8orf76	0.344512	0.483569	0.730461	0.00563362	0.0111255	0.248332	0.847845	3	4	4	A1	Liver (GTEx)	EpiXcan	0.999833	gtex_liv	0.999981
2624	ENSG00000165271	NOL6	-0.344312	-0.0859597	0.730611	0.0782939	0.0637822	0.00402649	0.0298025	20	24	24	A1	Liver (GTEx)	EpiXcan	0.999833	gtex_liv	0.999981
2625	ENSG00000070476	ZXDC	0.34425	0.109808	0.730658	0.109018	0.0773577	0.00212218	0.0167942	49	55	55	A1	Liver (GTEx)	EpiXcan	0.999833	gtex_liv	0.999981
2626	ENSG00000198208	RPS6KL1	0.343945	0.268255	0.730888	0.0179767	0.0225456	0.100263	0.454697	11	13	13	A1	Liver (GTEx)	EpiXcan	0.999833	gtex_liv	0.999981
2627	ENSG00000198890	PRMT6	0.343938	0.0614584	0.730893	0.340562	0.733771	1.05696e-46	1.46294e-42	10	14	14	A1	Liver (GTEx)	EpiXcan	0.999833	gtex_liv	0.999981
2628	ENSG00000148926	ADM	0.343851	0.274791	0.730959	0.0419533	0.0297929	0.0578711	0.292975	23	33	33	A1	Liver (GTEx)	EpiXcan	0.999833	gtex_liv	0.999981
2629	ENSG00000173320	STOX2	-0.343241	-0.0742815	0.731417	0.267148	0.240722	3.34599e-09	9.17067e-08	75	90	90	A1	Liver (GTEx)	EpiXcan	0.999833	gtex_liv	0.999981
2630	ENSG00000122507	BBS9	-0.343028	-0.0648155	0.731578	0.0856346	0.0100048	0.268352	0.879949	38	42	42	A1	Liver (GTEx)	EpiXcan	0.999833	gtex_liv	0.999981
2631	ENSG00000100505	TRIM9	-0.342927	-0.10475	0.731653	0.0921608	0.269358	6.43152e-11	2.35499e-09	7	7	7	A1	Liver (GTEx)	EpiXcan	0.999833	gtex_liv	0.999981
2632	ENSG00000108557	RAI1	-0.342736	-0.133542	0.731797	0.0390005	0.0693752	0.00311907	0.0236813	6	7	7	A1	Liver (GTEx)	EpiXcan	0.999833	gtex_liv	0.999981
2633	ENSG00000151176	PLBD2	-0.342493	-0.0272429	0.73198	0.229625	0.105412	0.000129997	0.0013862	86	106	106	A1	Liver (GTEx)	EpiXcan	0.999833	gtex_liv	0.999981
2634	ENSG00000071794	HLTF	-0.341204	-0.186898	0.73295	0.0294855	0.155214	6.93091e-06	9.8189e-05	11	17	17	A1	Liver (GTEx)	EpiXcan	0.999833	gtex_liv	0.999981
2635	ENSG00000173531	MST1	0.340871	0.104323	0.733201	0.0994578	0.100509	0.000370047	0.00354943	26	31	31	A1	Liver (GTEx)	EpiXcan	0.999833	gtex_liv	0.999981
2636	ENSG00000112667	DNPH1	-0.340725	-0.277667	0.73331	0.0204741	0.064898	0.00432148	0.0317988	13	17	17	A1	Liver (GTEx)	EpiXcan	0.999833	gtex_liv	0.999981
2637	ENSG00000160710	ADAR	0.340636	0.1998	0.733378	0.0328589	0.199961	8.60874e-08	1.79178e-06	7	9	9	A1	Liver (GTEx)	EpiXcan	0.999833	gtex_liv	0.999981
2638	ENSG00000177034	MTX3	0.340546	0.158037	0.733446	0.0923032	0.0236948	0.0854284	0.401908	52	65	65	A1	Liver (GTEx)	EpiXcan	0.999833	gtex_liv	0.999981
2639	ENSG00000146535	GNA12	-0.338664	-0.12909	0.734863	0.031776	0.0105029	0.264508	0.874177	19	23	23	A1	Liver (GTEx)	EpiXcan	0.999833	gtex_liv	0.999981
2640	ENSG00000179241	LDLRAD3	-0.338633	-0.221557	0.734886	0.0237476	0.0672078	0.00405257	0.0299795	8	11	11	A1	Liver (GTEx)	EpiXcan	0.999833	gtex_liv	0.999981
2641	ENSG00000162878	PKDCC	-0.338576	-0.222477	0.734929	0.0178464	0.0298214	0.0592704	0.299184	11	17	17	A1	Liver (GTEx)	EpiXcan	0.999833	gtex_liv	0.999981
2642	ENSG00000224631	RPS27AP16	0.338213	0.206204	0.735203	0.0351765	0.0180271	0.129822	0.553565	38	49	49	A1	Liver (GTEx)	EpiXcan	0.999833	gtex_liv	0.999981
2643	ENSG00000229391	HLA-DRB6	-0.338198	-0.0868739	0.735214	0.181417	0.482873	3.47709e-21	6.77836e-19	14	25	25	A1	Liver (GTEx)	EpiXcan	0.999833	gtex_liv	0.999981
2644	ENSG00000064655	EYA2	-0.337673	-0.283128	0.735609	0.00941567	0.0802675	0.00152267	0.0124682	17	23	23	A1	Liver (GTEx)	EpiXcan	0.999833	gtex_liv	0.999981
2645	ENSG00000130307	USHBP1	0.337367	0.254361	0.735841	0.0579612	0.0273834	0.0701095	0.3413	22	32	32	A1	Liver (GTEx)	EpiXcan	0.999833	gtex_liv	0.999981
2646	ENSG00000173914	RBM4B	0.337227	0.555862	0.735946	0.0116512	0.0168984	0.152194	0.622372	4	5	5	A1	Liver (GTEx)	EpiXcan	0.999833	gtex_liv	0.999981
2647	ENSG00000273148	AL035563.1	0.33718	0.200561	0.735982	0.051518	0.0100725	0.274002	0.888996	20	24	24	A1	Liver (GTEx)	EpiXcan	0.999833	gtex_liv	0.999981
2648	ENSG00000150403	TMCO3	-0.337149	-0.104022	0.736005	0.121907	0.194918	4.89991e-08	1.063e-06	5	5	5	A1	Liver (GTEx)	EpiXcan	0.999833	gtex_liv	0.999981
2649	ENSG00000042317	SPATA7	0.337113	0.124111	0.736032	0.0803795	0.151849	7.72425e-06	0.000108815	20	23	23	A1	Liver (GTEx)	EpiXcan	0.999833	gtex_liv	0.999981
2650	ENSG00000196365	LONP1	-0.337082	-0.333045	0.736055	0.0119026	0.0420339	0.0219329	0.130513	3	3	3	A1	Liver (GTEx)	EpiXcan	0.999833	gtex_liv	0.999981
2651	ENSG00000219481	NBPF1	-0.336759	-0.0897931	0.736299	0.167229	0.0237516	0.0863426	0.405254	41	58	58	A1	Liver (GTEx)	EpiXcan	0.999833	gtex_liv	0.999981
2652	ENSG00000111224	PARP11	-0.336672	-0.131623	0.736365	0.0543914	0.0535194	0.0106927	0.0703748	20	22	22	A1	Liver (GTEx)	EpiXcan	0.999833	gtex_liv	0.999981
2653	ENSG00000134294	SLC38A2	-0.336265	-0.274553	0.736671	0.013656	0.0166276	0.161388	0.647815	13	14	14	A1	Liver (GTEx)	EpiXcan	0.999833	gtex_liv	0.999981
2654	ENSG00000099785	MARCH2	-0.336006	-0.171265	0.736866	0.0523644	0.181417	4.31762e-07	7.78127e-06	15	18	18	A1	Liver (GTEx)	EpiXcan	0.999833	gtex_liv	0.999981
2655	ENSG00000136783	NIPSNAP3A	0.335916	0.195809	0.736934	0.0537084	0.0583911	0.00641453	0.0448855	24	30	30	A1	Liver (GTEx)	EpiXcan	0.999833	gtex_liv	0.999981
2656	ENSG00000143437	ARNT	0.335534	0.304966	0.737222	0.0327496	0.0200025	0.11154	0.4945	55	66	66	A1	Liver (GTEx)	EpiXcan	0.999833	gtex_liv	0.999981
2657	ENSG00000075391	RASAL2	0.334865	0.077188	0.737727	0.157247	0.0954505	0.00058145	0.00530275	53	67	67	A1	Liver (GTEx)	EpiXcan	0.999833	gtex_liv	0.999981
2658	ENSG00000112357	PEX7	-0.334659	-0.169731	0.737883	0.0626888	0.115908	5.04188e-05	0.000581539	6	10	10	A1	Liver (GTEx)	EpiXcan	0.999833	gtex_liv	0.999981
2659	ENSG00000094975	SUCO	-0.334634	-0.144783	0.737901	0.139747	0.0898026	0.000785121	0.00691276	41	47	47	A1	Liver (GTEx)	EpiXcan	0.999833	gtex_liv	0.999981
2660	ENSG00000153885	KCTD15	0.334477	0.181631	0.738019	0.0585031	0.167215	2.12059e-06	3.36981e-05	13	15	15	A1	Liver (GTEx)	EpiXcan	0.999833	gtex_liv	0.999981
2661	ENSG00000157823	AP3S2	0.33425	0.0910679	0.738191	0.15838	0.429461	4.41645e-18	5.0105e-16	16	24	24	A1	Liver (GTEx)	EpiXcan	0.999833	gtex_liv	0.999981
2662	ENSG00000065268	WDR18	-0.334168	-0.0541967	0.738252	0.205131	0.369113	2.0332e-17	2.11591e-15	53	68	68	A1	Liver (GTEx)	EpiXcan	0.999833	gtex_liv	0.999981
2663	ENSG00000103512	NOMO1	-0.333828	-0.104801	0.738509	0.0665555	0.0980996	0.000243912	0.00245348	23	29	29	A1	Liver (GTEx)	EpiXcan	0.999833	gtex_liv	0.999981
2664	ENSG00000008311	AASS	0.333403	0.333582	0.73883	0.0129871	0.0288278	0.0540213	0.276929	14	20	20	A1	Liver (GTEx)	EpiXcan	0.999833	gtex_liv	0.999981
2665	ENSG00000196247	ZNF107	0.332937	0.10019	0.739182	0.16678	0.417753	8.7249e-17	7.94482e-15	17	23	23	A1	Liver (GTEx)	EpiXcan	0.999833	gtex_liv	0.999981
2666	ENSG00000106125	MINDY4	-0.332165	-0.150196	0.739765	0.0772814	0.148396	4.44387e-06	6.59245e-05	7	7	7	A1	Liver (GTEx)	EpiXcan	0.999833	gtex_liv	0.999981
2667	ENSG00000160294	MCM3AP	-0.332114	-0.268085	0.739803	0.021692	0.0598857	0.00575833	0.0408723	8	11	11	A1	Liver (GTEx)	EpiXcan	0.999833	gtex_liv	0.999981
2668	ENSG00000173762	CD7	-0.331835	-0.382088	0.740014	0.0212564	0.0104082	0.263651	0.873069	22	24	24	A1	Liver (GTEx)	EpiXcan	0.999833	gtex_liv	0.999981
2669	ENSG00000241106	HLA-DOB	0.331611	0.0995493	0.740183	0.107605	0.240554	4.96826e-09	1.29747e-07	21	28	28	A1	Liver (GTEx)	EpiXcan	0.999833	gtex_liv	0.999981
2670	ENSG00000077157	PPP1R12B	-0.331583	-0.321667	0.740204	0.0176708	0.0199242	0.0960862	0.440666	6	8	8	A1	Liver (GTEx)	EpiXcan	0.999833	gtex_liv	0.999981
2671	ENSG00000161281	COX7A1	0.331325	0.173209	0.740399	0.0327552	0.0271169	0.0691438	0.337573	20	21	21	A1	Liver (GTEx)	EpiXcan	0.999833	gtex_liv	0.999981
2672	ENSG00000105771	SMG9	-0.331027	-0.58924	0.740624	0.00355838	0.0438569	0.0201106	0.121075	4	5	5	A1	Liver (GTEx)	EpiXcan	0.999833	gtex_liv	0.999981
2673	ENSG00000120341	SEC16B	0.33082	0.102158	0.74078	0.0944446	0.273372	1.79957e-10	6.04981e-09	20	25	25	A1	Liver (GTEx)	EpiXcan	0.999833	gtex_liv	0.999981
2674	ENSG00000147804	SLC39A4	0.330736	0.107345	0.740844	0.105679	0.176047	1.09637e-06	1.84609e-05	13	16	16	A1	Liver (GTEx)	EpiXcan	0.999833	gtex_liv	0.999981
2675	ENSG00000233327	USP32P2	-0.330319	-0.181925	0.741159	0.0713871	0.521011	5.91462e-23	1.54983e-20	6	9	9	A1	Liver (GTEx)	EpiXcan	0.999833	gtex_liv	0.999981
2676	ENSG00000113838	TBCCD1	-0.329619	-0.432966	0.741688	0.0099514	0.016165	0.139723	0.584189	3	3	3	A1	Liver (GTEx)	EpiXcan	0.999833	gtex_liv	0.999981
2677	ENSG00000089351	GRAMD1A	0.329548	0.223612	0.741741	0.021937	0.101723	0.000290377	0.00286261	8	9	9	A1	Liver (GTEx)	EpiXcan	0.999833	gtex_liv	0.999981
2678	ENSG00000250312	ZNF718	-0.328964	-0.0894024	0.742183	0.172303	0.236224	4.53263e-10	1.41937e-08	17	23	23	A1	Liver (GTEx)	EpiXcan	0.999833	gtex_liv	0.999981
2679	ENSG00000086232	EIF2AK1	-0.328898	-0.0888958	0.742233	0.0647289	0.0444023	0.0191538	0.116123	29	36	36	A1	Liver (GTEx)	EpiXcan	0.999833	gtex_liv	0.999981
2680	ENSG00000259865	AL390728.6	0.328415	0.135442	0.742598	0.0795431	0.133998	2.84897e-05	0.000350512	22	27	27	A1	Liver (GTEx)	EpiXcan	0.999833	gtex_liv	0.999981
2681	ENSG00000141759	TXNL4A	0.328412	4.53007	0.7426	6.20852e-05	0.0624887	0.00582235	0.0412421	1	2	2	A1	Liver (GTEx)	EpiXcan	0.999833	gtex_liv	0.999981
2682	ENSG00000184828	ZBTB7C	-0.328373	-0.371708	0.74263	0.0159783	0.0740933	0.00240578	0.0187914	5	6	6	A1	Liver (GTEx)	EpiXcan	0.999833	gtex_liv	0.999981
2683	ENSG00000111860	CEP85L	-0.32827	-0.0624241	0.742707	0.148181	0.245261	1.19739e-09	3.55646e-08	37	42	42	A1	Liver (GTEx)	EpiXcan	0.999833	gtex_liv	0.999981
2684	ENSG00000164048	ZNF589	0.328024	0.0983607	0.742894	0.0980566	0.222948	4.71826e-09	1.23919e-07	11	14	14	A1	Liver (GTEx)	EpiXcan	0.999833	gtex_liv	0.999981
2685	ENSG00000006695	COX10	-0.32802	-0.167379	0.742896	0.0317621	0.0582856	0.0058638	0.0414933	14	14	14	A1	Liver (GTEx)	EpiXcan	0.999833	gtex_liv	0.999981
2686	ENSG00000100997	ABHD12	-0.327401	-0.105169	0.743365	0.0655998	0.225516	9.95788e-09	2.4612e-07	22	37	37	A1	Liver (GTEx)	EpiXcan	0.999833	gtex_liv	0.999981
2687	ENSG00000196329	GIMAP5	-0.326557	-1.20386	0.744003	0.0010167	0.0106495	0.258241	0.864255	4	9	9	A1	Liver (GTEx)	EpiXcan	0.999833	gtex_liv	0.999981
2688	ENSG00000183255	PTTG1IP	0.325991	0.051172	0.744431	0.258941	0.395598	1.5016e-15	1.15465e-13	29	48	48	A1	Liver (GTEx)	EpiXcan	0.999833	gtex_liv	0.999981
2689	ENSG00000213462	ERV3-1	0.32596	0.139873	0.744455	0.0471003	0.111146	5.79781e-05	0.000658306	10	10	10	A1	Liver (GTEx)	EpiXcan	0.999833	gtex_liv	0.999981
2690	ENSG00000088986	DYNLL1	0.325647	0.167039	0.744692	0.0858436	0.0109101	0.238482	0.829324	43	49	49	A1	Liver (GTEx)	EpiXcan	0.999833	gtex_liv	0.999981
2691	ENSG00000138621	PPCDC	-0.325579	-0.143947	0.744743	0.0566952	0.140674	1.81393e-05	0.000234861	5	6	6	A1	Liver (GTEx)	EpiXcan	0.999833	gtex_liv	0.999981
2692	ENSG00000133985	TTC9	-0.325525	-0.150887	0.744783	0.0445832	0.113863	0.000140808	0.00149457	11	14	14	A1	Liver (GTEx)	EpiXcan	0.999833	gtex_liv	0.999981
2693	ENSG00000134463	ECHDC3	-0.325132	-0.203976	0.745081	0.0183122	0.0117869	0.238079	0.829293	14	18	18	A1	Liver (GTEx)	EpiXcan	0.999833	gtex_liv	0.999981
2694	ENSG00000215788	TNFRSF25	0.324623	0.482983	0.745466	0.0080372	0.0522225	0.0101293	0.0670172	5	7	7	A1	Liver (GTEx)	EpiXcan	0.999833	gtex_liv	0.999981
2695	ENSG00000132436	FIGNL1	0.324325	0.158508	0.745692	0.0625473	0.156355	2.00693e-06	3.20762e-05	6	11	11	A1	Liver (GTEx)	EpiXcan	0.999833	gtex_liv	0.999981
2696	ENSG00000178201	VN1R1	0.324275	0.0540174	0.74573	0.253991	0.241841	3.98974e-09	1.07019e-07	80	95	95	A1	Liver (GTEx)	EpiXcan	0.999833	gtex_liv	0.999981
2697	ENSG00000271303	SRXN1	0.324164	0.313946	0.745814	0.0237983	0.0265087	0.0727851	0.351875	13	17	17	A1	Liver (GTEx)	EpiXcan	0.999833	gtex_liv	0.999981
2698	ENSG00000159200	RCAN1	-0.324102	-0.251623	0.745861	0.0322118	0.0821945	0.000861959	0.00748455	16	23	23	A1	Liver (GTEx)	EpiXcan	0.999833	gtex_liv	0.999981
2699	ENSG00000133048	CHI3L1	-0.323945	-0.109221	0.74598	0.118926	0.261859	4.88453e-10	1.51585e-08	27	32	32	A1	Liver (GTEx)	EpiXcan	0.999833	gtex_liv	0.999981
2700	ENSG00000187624	C17orf97	0.323773	0.0880948	0.74611	0.172625	0.343688	1.94047e-13	1.06159e-11	33	42	42	A1	Liver (GTEx)	EpiXcan	0.999833	gtex_liv	0.999981
2701	ENSG00000181754	AMIGO1	-0.32363	-0.0905148	0.746218	0.150165	0.376957	3.62734e-15	2.58794e-13	3	4	4	A1	Liver (GTEx)	EpiXcan	0.999833	gtex_liv	0.999981
2702	ENSG00000162881	OXER1	-0.323368	-0.120463	0.746417	0.0871	0.0953504	0.000391174	0.00372625	18	19	19	A1	Liver (GTEx)	EpiXcan	0.999833	gtex_liv	0.999981
2703	ENSG00000147874	HAUS6	0.322909	0.207613	0.746764	0.0870348	0.0783103	0.00130273	0.0109015	40	49	49	A1	Liver (GTEx)	EpiXcan	0.999833	gtex_liv	0.999981
2704	ENSG00000197296	FITM2	0.322801	0.197681	0.746846	0.0587847	0.0352137	0.0382615	0.208906	11	15	15	A1	Liver (GTEx)	EpiXcan	0.999833	gtex_liv	0.999981
2705	ENSG00000104497	SNX16	0.322542	0.172483	0.747042	0.0779345	0.211646	1.83967e-08	4.36008e-07	28	36	36	A1	Liver (GTEx)	EpiXcan	0.999833	gtex_liv	0.999981
2706	ENSG00000133460	SLC2A11	0.321965	0.142522	0.74748	0.0519121	0.240707	1.18007e-09	3.52011e-08	23	31	31	A1	Liver (GTEx)	EpiXcan	0.999833	gtex_liv	0.999981
2707	ENSG00000100221	JOSD1	-0.321853	-0.0701931	0.747564	0.191888	0.305774	6.08499e-12	2.67373e-10	17	26	26	A1	Liver (GTEx)	EpiXcan	0.999833	gtex_liv	0.999981
2708	ENSG00000196352	CD55	0.321756	0.251346	0.747638	0.0321119	0.0117681	0.233156	0.818804	19	20	20	A1	Liver (GTEx)	EpiXcan	0.999833	gtex_liv	0.999981
2709	ENSG00000115274	INO80B	-0.320557	-0.529414	0.748546	0.00618147	0.0224806	0.102569	0.46273	6	8	8	A1	Liver (GTEx)	EpiXcan	0.999833	gtex_liv	0.999981
2710	ENSG00000213639	PPP1CB	-0.32055	-0.0992136	0.748551	0.0833689	0.134469	2.99495e-05	0.000366518	31	39	39	A1	Liver (GTEx)	EpiXcan	0.999833	gtex_liv	0.999981
2711	ENSG00000104081	BMF	-0.320238	-0.220484	0.748788	0.0251774	0.134283	2.61005e-05	0.00032575	11	13	13	A1	Liver (GTEx)	EpiXcan	0.999833	gtex_liv	0.999981
2712	ENSG00000164576	SAP30L	-0.319821	-0.129655	0.749104	0.0872062	0.0141882	0.168822	0.667428	33	38	38	A1	Liver (GTEx)	EpiXcan	0.999833	gtex_liv	0.999981
2713	ENSG00000184232	OAF	-0.319387	-0.123341	0.749433	0.125635	0.0233297	0.0829929	0.39237	49	62	62	A1	Liver (GTEx)	EpiXcan	0.999833	gtex_liv	0.999981
2714	ENSG00000161395	PGAP3	-0.319317	-0.122971	0.749486	0.0807667	0.279642	2.55932e-10	8.31539e-09	8	11	11	A1	Liver (GTEx)	EpiXcan	0.999833	gtex_liv	0.999981
2715	ENSG00000188818	ZDHHC11	-0.3191	-0.283741	0.74965	0.103284	0.0754285	0.00124886	0.0104952	33	48	48	A1	Liver (GTEx)	EpiXcan	0.999833	gtex_liv	0.999981
2716	ENSG00000087087	SRRT	0.318739	0.0430263	0.749924	0.0540289	0.0827534	0.00148555	0.0122245	25	30	30	A1	Liver (GTEx)	EpiXcan	0.999833	gtex_liv	0.999981
2717	ENSG00000115459	ELMOD3	-0.318326	-0.141537	0.750238	0.138218	0.0428106	0.0231877	0.137213	52	59	59	A1	Liver (GTEx)	EpiXcan	0.999833	gtex_liv	0.999981
2718	ENSG00000169432	SCN9A	0.317678	0.0833559	0.750729	0.170008	0.154295	4.60792e-06	6.80664e-05	32	35	35	A1	Liver (GTEx)	EpiXcan	0.999833	gtex_liv	0.999981
2719	ENSG00000055609	KMT2C	0.317321	37.4918	0.751	6.6941e-07	0.0260982	0.0755078	0.362506	1	3	3	A1	Liver (GTEx)	EpiXcan	0.999833	gtex_liv	0.999981
2720	ENSG00000011132	APBA3	-0.316112	-0.146647	0.751917	0.048645	0.101378	0.000284564	0.00281332	11	13	13	A1	Liver (GTEx)	EpiXcan	0.999833	gtex_liv	0.999981
2721	ENSG00000065060	UHRF1BP1	-0.315544	-0.100144	0.752348	0.0980414	0.33567	2.89873e-13	1.56114e-11	17	23	23	A1	Liver (GTEx)	EpiXcan	0.999833	gtex_liv	0.999981
2722	ENSG00000145965	C6ORF50	0.315267	0.189333	0.752559	0.0230054	0.0201088	0.121209	0.526349	15	20	20	A1	Liver (GTEx)	EpiXcan	0.999833	gtex_liv	0.999981
2723	ENSG00000110719	TCIRG1	-0.315017	-0.107685	0.752748	0.0294163	0.0367307	0.0324144	0.181903	9	12	12	A1	Liver (GTEx)	EpiXcan	0.999833	gtex_liv	0.999981
2724	ENSG00000106133	NSUN5P2	0.314836	0.10248	0.752886	0.269982	0.251642	1.99043e-09	5.68033e-08	73	94	94	A1	Liver (GTEx)	EpiXcan	0.999833	gtex_liv	0.999981
2725	ENSG00000140105	WARS	0.314701	0.289054	0.752989	0.012834	0.0818353	0.000860019	0.0074724	3	5	5	A1	Liver (GTEx)	EpiXcan	0.999833	gtex_liv	0.999981
2726	ENSG00000179909	ZNF154	-0.314699	-0.391899	0.75299	0.0453927	0.0975749	0.000415017	0.00393711	34	37	37	A1	Liver (GTEx)	EpiXcan	0.999833	gtex_liv	0.999981
2727	ENSG00000188878	FBF1	-0.314654	-0.258861	0.753025	0.0153709	0.0112246	0.225503	0.802514	8	11	11	A1	Liver (GTEx)	EpiXcan	0.999833	gtex_liv	0.999981
2728	ENSG00000185596	WASH3P	-0.314281	-0.352926	0.753308	0.0130507	0.0114857	0.229182	0.810244	11	18	18	A1	Liver (GTEx)	EpiXcan	0.999833	gtex_liv	0.999981
2729	ENSG00000187764	SEMA4D	-0.314276	-0.207656	0.753311	0.0325206	0.0346759	0.0418261	0.225259	14	14	14	A1	Liver (GTEx)	EpiXcan	0.999833	gtex_liv	0.999981
2730	ENSG00000176783	RUFY1	0.3142	0.275324	0.753369	0.0158488	0.0226062	0.0846523	0.398935	17	20	20	A1	Liver (GTEx)	EpiXcan	0.999833	gtex_liv	0.999981
2731	ENSG00000196418	ZNF124	0.314186	0.138497	0.753379	0.0375329	0.202358	1.63572e-07	3.20227e-06	14	20	20	A1	Liver (GTEx)	EpiXcan	0.999833	gtex_liv	0.999981
2732	ENSG00000154710	RABGEF1	0.313239	0.112129	0.754099	0.0827015	0.179706	8.80695e-07	1.49751e-05	5	8	8	A1	Liver (GTEx)	EpiXcan	0.999833	gtex_liv	0.999981
2733	ENSG00000172728	FUT10	-0.31272	-0.167764	0.754494	0.0395161	0.279264	1.34072e-10	4.60469e-09	24	47	47	A1	Liver (GTEx)	EpiXcan	0.999833	gtex_liv	0.999981
2734	ENSG00000175322	ZNF519	0.312711	0.130744	0.7545	0.123729	0.280477	8.76807e-11	3.10381e-09	44	60	60	A1	Liver (GTEx)	EpiXcan	0.999833	gtex_liv	0.999981
2735	ENSG00000100578	KIAA0586	-0.312455	-0.205786	0.754695	0.0224312	0.0203683	0.119709	0.521692	9	13	13	A1	Liver (GTEx)	EpiXcan	0.999833	gtex_liv	0.999981
2736	ENSG00000112874	NUDT12	0.312085	0.305605	0.754976	0.0162457	0.0484399	0.01377	0.0875873	12	16	16	A1	Liver (GTEx)	EpiXcan	0.999833	gtex_liv	0.999981
2737	ENSG00000197580	BCO2	0.310995	0.0752427	0.755805	0.200626	0.341514	6.73756e-14	3.90187e-12	13	15	15	A1	Liver (GTEx)	EpiXcan	0.999833	gtex_liv	0.999981
2738	ENSG00000008513	ST3GAL1	0.310819	0.499728	0.755938	0.00486269	0.0102295	0.266644	0.878093	5	7	7	A1	Liver (GTEx)	EpiXcan	0.999833	gtex_liv	0.999981
2739	ENSG00000099622	CIRBP	0.310414	0.519602	0.756246	0.00195571	0.0211493	0.108149	0.482556	7	8	8	A1	Liver (GTEx)	EpiXcan	0.999833	gtex_liv	0.999981
2740	ENSG00000111490	TBC1D30	0.310115	0.479439	0.756473	0.00588245	0.164415	1.49482e-06	2.4514e-05	3	5	5	A1	Liver (GTEx)	EpiXcan	0.999833	gtex_liv	0.999981
2741	ENSG00000177868	SVBP	-0.309741	-0.157218	0.756758	0.0448527	0.168107	1.03472e-06	1.7508e-05	13	15	15	A1	Liver (GTEx)	EpiXcan	0.999833	gtex_liv	0.999981
2742	ENSG00000137941	TTLL7	0.309722	0.0882682	0.756772	0.123897	0.170431	3.97957e-07	7.26665e-06	16	16	16	A1	Liver (GTEx)	EpiXcan	0.999833	gtex_liv	0.999981
2743	ENSG00000160310	PRMT2	0.309601	0.108991	0.756864	0.0138119	0.0310258	0.052752	0.27163	11	14	14	A1	Liver (GTEx)	EpiXcan	0.999833	gtex_liv	0.999981
2744	ENSG00000204103	MAFB	0.309319	0.192776	0.757079	0.0554404	0.0396413	0.0208776	0.125148	11	12	12	A1	Liver (GTEx)	EpiXcan	0.999833	gtex_liv	0.999981
2745	ENSG00000146067	FAM193B	0.30927	0.0615911	0.757116	0.0687543	0.101066	0.000246245	0.00247335	32	41	41	A1	Liver (GTEx)	EpiXcan	0.999833	gtex_liv	0.999981
2746	ENSG00000122783	C7orf49	-0.308792	-0.272983	0.75748	0.0128031	0.0560683	0.00883157	0.0593712	2	4	4	A1	Liver (GTEx)	EpiXcan	0.999833	gtex_liv	0.999981
2747	ENSG00000171097	KYAT1	-0.308642	-0.235839	0.757594	0.0222173	0.0368407	0.0329099	0.18382	6	7	7	A1	Liver (GTEx)	EpiXcan	0.999833	gtex_liv	0.999981
2748	ENSG00000197746	PSAP	-0.30864	-0.301439	0.757595	0.0336572	0.0824162	0.00129268	0.0108239	6	7	7	A1	Liver (GTEx)	EpiXcan	0.999833	gtex_liv	0.999981
2749	ENSG00000102595	UGGT2	0.308123	0.0963749	0.757989	0.162625	0.228415	1.33674e-08	3.22332e-07	20	25	25	A1	Liver (GTEx)	EpiXcan	0.999833	gtex_liv	0.999981
2750	ENSG00000113272	THG1L	-0.307777	-0.264369	0.758252	0.00890053	0.0140618	0.187431	0.715256	21	21	21	A1	Liver (GTEx)	EpiXcan	0.999833	gtex_liv	0.999981
2751	ENSG00000225791	TRAM2-AS1	-0.306572	-0.344721	0.759169	0.00916913	0.0115426	0.244654	0.841098	2	3	3	A1	Liver (GTEx)	EpiXcan	0.999833	gtex_liv	0.999981
2752	ENSG00000198945	L3MBTL3	-0.306225	-0.115673	0.759433	0.05904	0.224382	2.40965e-08	5.5866e-07	28	36	36	A1	Liver (GTEx)	EpiXcan	0.999833	gtex_liv	0.999981
2753	ENSG00000049239	H6PD	0.305927	0.150744	0.75966	0.0682349	0.0289069	0.0567091	0.288489	33	40	40	A1	Liver (GTEx)	EpiXcan	0.999833	gtex_liv	0.999981
2754	ENSG00000205763	RP9P	-0.305883	-0.178526	0.759694	0.0282451	0.0395232	0.0139326	0.0884387	9	11	11	A1	Liver (GTEx)	EpiXcan	0.999833	gtex_liv	0.999981
2755	ENSG00000176994	SMCR8	0.305747	0.261739	0.759797	0.0265943	0.0276847	0.0528405	0.271984	17	18	18	A1	Liver (GTEx)	EpiXcan	0.999833	gtex_liv	0.999981
2756	ENSG00000184986	TMEM121	-0.304596	-0.385056	0.760674	0.0116568	0.017926	0.118846	0.518749	7	16	16	A1	Liver (GTEx)	EpiXcan	0.999833	gtex_liv	0.999981
2757	ENSG00000149084	HSD17B12	-0.304553	-0.134127	0.760706	0.0959801	0.228727	4.01177e-09	1.07402e-07	40	50	50	A1	Liver (GTEx)	EpiXcan	0.999833	gtex_liv	0.999981
2758	ENSG00000102910	LONP2	0.303859	0.124674	0.761236	0.109896	0.0241444	0.0805053	0.382517	24	34	34	A1	Liver (GTEx)	EpiXcan	0.999833	gtex_liv	0.999981
2759	ENSG00000142089	IFITM3	-0.303808	-0.183023	0.761274	0.0204462	0.0351386	0.0337585	0.187802	11	20	20	A1	Liver (GTEx)	EpiXcan	0.999833	gtex_liv	0.999981
2760	ENSG00000153291	SLC25A27	0.303684	0.0740552	0.761369	0.126588	0.140786	2.06937e-05	0.000263497	55	67	67	A1	Liver (GTEx)	EpiXcan	0.999833	gtex_liv	0.999981
2761	ENSG00000198218	QRICH1	0.303651	0.243626	0.761394	0.0249994	0.0673552	0.0031554	0.0239309	15	18	18	A1	Liver (GTEx)	EpiXcan	0.999833	gtex_liv	0.999981
2762	ENSG00000168175	MAPK1IP1L	0.303183	0.0545985	0.76175	0.113379	0.0504458	0.00445654	0.0327057	30	35	35	A1	Liver (GTEx)	EpiXcan	0.999833	gtex_liv	0.999981
2763	ENSG00000104067	TJP1	0.303021	0.100778	0.761874	0.115502	0.0106795	0.262209	0.870554	39	48	48	A1	Liver (GTEx)	EpiXcan	0.999833	gtex_liv	0.999981
2764	ENSG00000171444	MCC	0.302717	0.224855	0.762106	0.0185525	0.0260028	0.0743172	0.35786	13	19	19	A1	Liver (GTEx)	EpiXcan	0.999833	gtex_liv	0.999981
2765	ENSG00000144895	EIF2A	0.302576	0.184942	0.762213	0.0426802	0.0447753	0.0158178	0.098797	17	22	22	A1	Liver (GTEx)	EpiXcan	0.999833	gtex_liv	0.999981
2766	ENSG00000170089	AC106795.1	0.302463	0.107361	0.762299	0.0824767	0.386638	2.56213e-15	1.87632e-13	19	24	24	A1	Liver (GTEx)	EpiXcan	0.999833	gtex_liv	0.999981
2767	ENSG00000148935	GAS2	0.30245	0.0838598	0.762309	0.172648	0.309739	1.3434e-11	5.48495e-10	18	19	19	A1	Liver (GTEx)	EpiXcan	0.999833	gtex_liv	0.999981
2768	ENSG00000188157	AGRN	0.302253	0.241068	0.762459	0.0173024	0.0950271	0.000470518	0.00440328	4	4	4	A1	Liver (GTEx)	EpiXcan	0.999833	gtex_liv	0.999981
2769	ENSG00000110171	TRIM3	-0.301752	-0.338294	0.762841	0.00808068	0.0732845	0.00271418	0.0208937	4	7	7	A1	Liver (GTEx)	EpiXcan	0.999833	gtex_liv	0.999981
2770	ENSG00000088881	EBF4	0.301146	0.228546	0.763303	0.0424243	0.189395	1.53895e-07	3.03428e-06	12	13	13	A1	Liver (GTEx)	EpiXcan	0.999833	gtex_liv	0.999981
2771	ENSG00000177225	GATD1	0.300057	0.46078	0.764133	0.00412781	0.069749	0.00316722	0.0239942	8	12	12	A1	Liver (GTEx)	EpiXcan	0.999833	gtex_liv	0.999981
2772	ENSG00000243554	AC004967.1	0.298981	0.127152	0.764955	0.0900009	0.266242	3.49896e-10	1.11846e-08	16	18	18	A1	Liver (GTEx)	EpiXcan	0.999833	gtex_liv	0.999981
2773	ENSG00000147592	LACTB2	-0.298519	-0.140088	0.765307	0.0878375	0.173246	1.42656e-06	2.35621e-05	33	40	40	A1	Liver (GTEx)	EpiXcan	0.999833	gtex_liv	0.999981
2774	ENSG00000183444	OR7E38P	0.297417	0.0649238	0.766148	0.110312	0.225888	7.51759e-09	1.9057e-07	45	59	59	A1	Liver (GTEx)	EpiXcan	0.999833	gtex_liv	0.999981
2775	ENSG00000127324	TSPAN8	-0.297341	-0.116925	0.766206	0.05693	0.126337	4.73691e-05	0.000552641	30	31	31	A1	Liver (GTEx)	EpiXcan	0.999833	gtex_liv	0.999981
2776	ENSG00000118096	IFT46	-0.297091	-0.145794	0.766397	0.0515379	0.0318072	0.0476573	0.249763	17	22	22	A1	Liver (GTEx)	EpiXcan	0.999833	gtex_liv	0.999981
2777	ENSG00000137135	ARHGEF39	-0.296773	-0.115112	0.76664	0.0677383	0.217835	2.64132e-08	6.08294e-07	7	9	9	A1	Liver (GTEx)	EpiXcan	0.999833	gtex_liv	0.999981
2778	ENSG00000117280	RAB29	0.296718	0.154696	0.766682	0.0267767	0.116205	4.92305e-05	0.000570209	9	17	17	A1	Liver (GTEx)	EpiXcan	0.999833	gtex_liv	0.999981
2779	ENSG00000106266	SNX8	-0.296537	-1.71848	0.76682	0.000444024	0.0105706	0.256865	0.861787	4	6	6	A1	Liver (GTEx)	EpiXcan	0.999833	gtex_liv	0.999981
2780	ENSG00000177302	TOP3A	-0.296367	-0.440953	0.76695	0.00657678	0.0132667	0.206534	0.762302	6	8	8	A1	Liver (GTEx)	EpiXcan	0.999833	gtex_liv	0.999981
2781	ENSG00000134905	CARS2	-0.296307	-0.0994843	0.766995	0.0728906	0.134637	1.40373e-05	0.000187901	14	16	16	A1	Liver (GTEx)	EpiXcan	0.999833	gtex_liv	0.999981
2782	ENSG00000085415	SEH1L	-0.296181	-0.262964	0.767092	0.0569222	0.058265	0.00530571	0.0381488	17	24	24	A1	Liver (GTEx)	EpiXcan	0.999833	gtex_liv	0.999981
2783	ENSG00000167797	CDK2AP2	-0.295969	-0.209981	0.767254	0.0197565	0.0669471	0.00440722	0.0323609	5	9	9	A1	Liver (GTEx)	EpiXcan	0.999833	gtex_liv	0.999981
2784	ENSG00000233461	AL445524.1	-0.295931	-0.376755	0.767283	0.015814	0.0108856	0.257996	0.864255	14	16	16	A1	Liver (GTEx)	EpiXcan	0.999833	gtex_liv	0.999981
2785	ENSG00000066697	MSANTD3	0.295552	-0.0363571	0.767573	0.0248535	0.0173374	0.146831	0.606109	12	17	17	A1	Liver (GTEx)	EpiXcan	0.999833	gtex_liv	0.999981
2786	ENSG00000100083	GGA1	-0.295233	-0.581543	0.767816	0.00385742	0.0115183	0.213524	0.777939	3	3	3	A1	Liver (GTEx)	EpiXcan	0.999833	gtex_liv	0.999981
2787	ENSG00000189223	PAX8-AS1	0.295126	0.0558295	0.767898	0.244716	0.351905	1.63441e-13	9.08508e-12	11	14	14	A1	Liver (GTEx)	EpiXcan	0.999833	gtex_liv	0.999981
2788	ENSG00000105677	TMEM147	-0.294639	-0.0900789	0.768269	0.146582	0.601045	1.05494e-29	8.1119e-27	13	15	15	A1	Liver (GTEx)	EpiXcan	0.999833	gtex_liv	0.999981
2789	ENSG00000090382	LYZ	-0.294267	-0.182761	0.768554	0.0141148	0.0398815	0.0165171	0.102609	8	10	10	A1	Liver (GTEx)	EpiXcan	0.999833	gtex_liv	0.999981
2790	ENSG00000125755	SYMPK	0.293944	0.122695	0.768801	0.0930769	0.0883669	0.000685435	0.00613258	23	28	28	A1	Liver (GTEx)	EpiXcan	0.999833	gtex_liv	0.999981
2791	ENSG00000111850	SMIM8	-0.293371	-0.120868	0.769238	0.0596535	0.189992	4.11037e-07	7.46608e-06	24	28	28	A1	Liver (GTEx)	EpiXcan	0.999833	gtex_liv	0.999981
2792	ENSG00000160075	SSU72	-0.292595	-0.221875	0.769832	0.0257388	0.105402	0.000255827	0.00256216	3	3	3	A1	Liver (GTEx)	EpiXcan	0.999833	gtex_liv	0.999981
2793	ENSG00000125454	SLC25A19	-0.292127	-0.131797	0.77019	0.0663598	0.147187	9.35644e-06	0.000129373	44	59	59	A1	Liver (GTEx)	EpiXcan	0.999833	gtex_liv	0.999981
2794	ENSG00000170581	STAT2	0.291688	0.0782844	0.770525	0.20918	0.331947	7.4897e-13	3.81121e-11	45	52	52	A1	Liver (GTEx)	EpiXcan	0.999833	gtex_liv	0.999981
2795	ENSG00000138594	TMOD3	-0.291588	-0.201976	0.770602	0.0158281	0.011243	0.237356	0.827727	13	13	13	A1	Liver (GTEx)	EpiXcan	0.999833	gtex_liv	0.999981
2796	ENSG00000135698	MPHOSPH6	-0.291546	-0.139982	0.770634	0.0399728	0.250378	1.66455e-09	4.79981e-08	12	18	18	A1	Liver (GTEx)	EpiXcan	0.999833	gtex_liv	0.999981
2797	ENSG00000165312	OTUD1	0.291366	0.164113	0.770771	0.0620565	0.208581	4.06757e-08	9.00787e-07	26	39	39	A1	Liver (GTEx)	EpiXcan	0.999833	gtex_liv	0.999981
2798	ENSG00000184441	AP001062.1	0.29097	0.149741	0.771074	0.0434407	0.225168	3.90025e-09	1.05026e-07	3	5	5	A1	Liver (GTEx)	EpiXcan	0.999833	gtex_liv	0.999981
2799	ENSG00000005882	PDK2	-0.290969	-0.182151	0.771075	0.0324283	0.0958051	0.00058342	0.00531607	10	12	12	A1	Liver (GTEx)	EpiXcan	0.999833	gtex_liv	0.999981
2800	ENSG00000155085	AK9	0.290743	1.59727	0.771248	0.000388166	0.0155851	0.171915	0.676951	2	4	4	A1	Liver (GTEx)	EpiXcan	0.999833	gtex_liv	0.999981
2801	ENSG00000175087	PDIK1L	0.290703	0.09183	0.771279	0.0568073	0.106552	0.000260622	0.00260829	27	34	34	A1	Liver (GTEx)	EpiXcan	0.999833	gtex_liv	0.999981
2802	ENSG00000087263	OGFOD1	0.28993	0.476414	0.77187	0.00390393	0.0249791	0.080695	0.383287	4	4	4	A1	Liver (GTEx)	EpiXcan	0.999833	gtex_liv	0.999981
2803	ENSG00000176731	C8orf59	-0.289394	-0.109765	0.77228	0.0238403	0.0131279	0.21173	0.773375	9	11	11	A1	Liver (GTEx)	EpiXcan	0.999833	gtex_liv	0.999981
2804	ENSG00000254860	TMEM9B-AS1	0.288943	0.126036	0.772625	0.102452	0.202593	9.71317e-08	2.00657e-06	27	35	35	A1	Liver (GTEx)	EpiXcan	0.999833	gtex_liv	0.999981
2805	ENSG00000166847	DCTN5	0.288814	0.0643617	0.772724	0.146484	0.149631	6.50562e-06	9.3021e-05	41	49	49	A1	Liver (GTEx)	EpiXcan	0.999833	gtex_liv	0.999981
2806	ENSG00000124772	CPNE5	-0.288527	-0.0123478	0.772943	0.176229	0.116442	0.000123322	0.0013242	65	75	75	A1	Liver (GTEx)	EpiXcan	0.999833	gtex_liv	0.999981
2807	ENSG00000155744	FAM126B	0.288436	0.300483	0.773013	0.0112952	0.0152295	0.158529	0.64139	5	5	5	A1	Liver (GTEx)	EpiXcan	0.999833	gtex_liv	0.999981
2808	ENSG00000166233	ARIH1	0.288411	0.686252	0.773032	0.0020303	0.0235263	0.0957082	0.439369	7	9	9	A1	Liver (GTEx)	EpiXcan	0.999833	gtex_liv	0.999981
2809	ENSG00000004700	RECQL	0.288077	0.27511	0.773288	0.0532337	0.0663028	0.00259101	0.0200684	25	31	31	A1	Liver (GTEx)	EpiXcan	0.999833	gtex_liv	0.999981
2810	ENSG00000117151	CTBS	-0.287609	-0.149162	0.773646	0.0669101	0.196378	2.52517e-07	4.78779e-06	13	17	17	A1	Liver (GTEx)	EpiXcan	0.999833	gtex_liv	0.999981
2811	ENSG00000168411	RFWD3	-0.286989	-0.21385	0.774121	0.0632078	0.166383	2.73906e-06	4.2693e-05	14	16	16	A1	Liver (GTEx)	EpiXcan	0.999833	gtex_liv	0.999981
2812	ENSG00000005156	LIG3	-0.286982	-0.0385429	0.774126	0.044851	0.132622	2.66019e-05	0.000330518	19	24	24	A1	Liver (GTEx)	EpiXcan	0.999833	gtex_liv	0.999981
2813	ENSG00000165733	BMS1	0.28679	0.330204	0.774273	0.0104158	0.0142639	0.18131	0.699418	3	3	3	A1	Liver (GTEx)	EpiXcan	0.999833	gtex_liv	0.999981
2814	ENSG00000179029	TMEM107	-0.286332	-0.511685	0.774624	0.00406378	0.011706	0.22677	0.804802	2	2	2	A1	Liver (GTEx)	EpiXcan	0.999833	gtex_liv	0.999981
2815	ENSG00000176788	BASP1	0.286318	0.303922	0.774634	0.0302574	0.0185096	0.128845	0.550416	3	3	3	A1	Liver (GTEx)	EpiXcan	0.999833	gtex_liv	0.999981
2816	ENSG00000067208	EVI5	0.285931	0.344327	0.774931	0.00961506	0.071996	0.00205634	0.016348	10	14	14	A1	Liver (GTEx)	EpiXcan	0.999833	gtex_liv	0.999981
2817	ENSG00000224086	AC245452.1	-0.285766	-0.108964	0.775057	0.0696863	0.278139	1.51025e-10	5.11084e-09	21	32	32	A1	Liver (GTEx)	EpiXcan	0.999833	gtex_liv	0.999981
2818	ENSG00000234353	AP000346.2	0.285447	0.0852423	0.775301	0.0193087	0.0350951	0.0383956	0.209556	25	40	40	A1	Liver (GTEx)	EpiXcan	0.999833	gtex_liv	0.999981
2819	ENSG00000196950	SLC39A10	-0.284425	-0.539824	0.776085	0.00495801	0.0117488	0.23203	0.816617	4	5	5	A1	Liver (GTEx)	EpiXcan	0.999833	gtex_liv	0.999981
2820	ENSG00000155926	SLA	-0.283889	-0.147435	0.776495	0.0694695	0.201477	1.8636e-08	4.39422e-07	14	14	14	A1	Liver (GTEx)	EpiXcan	0.999833	gtex_liv	0.999981
2821	ENSG00000125734	GPR108	-0.282956	-0.0686761	0.77721	0.231149	0.40979	1.75511e-17	1.85438e-15	16	19	19	A1	Liver (GTEx)	EpiXcan	0.999833	gtex_liv	0.999981
2822	ENSG00000235878	AP001468.1	-0.282492	-0.116364	0.777567	0.0603436	0.104161	0.000273411	0.00271859	13	18	18	A1	Liver (GTEx)	EpiXcan	0.999833	gtex_liv	0.999981
2823	ENSG00000083123	BCKDHB	-0.282019	-0.104592	0.777929	0.0396056	0.0558787	0.00796747	0.0542439	15	19	19	A1	Liver (GTEx)	EpiXcan	0.999833	gtex_liv	0.999981
2824	ENSG00000103111	MON1B	0.281885	0.484491	0.778032	0.00347378	0.0606277	0.00471035	0.0343317	4	5	5	A1	Liver (GTEx)	EpiXcan	0.999833	gtex_liv	0.999981
2825	ENSG00000167799	NUDT8	0.281596	0.056433	0.778253	0.156625	0.507009	5.7961e-22	1.2535e-19	12	20	20	A1	Liver (GTEx)	EpiXcan	0.999833	gtex_liv	0.999981
2826	ENSG00000139433	GLTP	0.281383	0.2904	0.778417	0.0100609	0.0456868	0.0190256	0.115446	6	9	9	A1	Liver (GTEx)	EpiXcan	0.999833	gtex_liv	0.999981
2827	ENSG00000018869	ZNF582	-0.281359	-0.144275	0.778435	0.100016	0.0125128	0.217918	0.787728	31	43	43	A1	Liver (GTEx)	EpiXcan	0.999833	gtex_liv	0.999981
2828	ENSG00000213918	DNASE1	-0.280688	-0.125003	0.77895	0.038088	0.0321742	0.0404423	0.218486	16	22	22	A1	Liver (GTEx)	EpiXcan	0.999833	gtex_liv	0.999981
2829	ENSG00000163344	PMVK	-0.280216	-0.357364	0.779312	0.0201187	0.0102123	0.259857	0.866461	8	8	8	A1	Liver (GTEx)	EpiXcan	0.999833	gtex_liv	0.999981
2830	ENSG00000152527	PLEKHH2	-0.280016	-0.0783658	0.779465	0.0924042	0.114564	0.000111625	0.00120892	30	36	36	A1	Liver (GTEx)	EpiXcan	0.999833	gtex_liv	0.999981
2831	ENSG00000172469	MANEA	0.279661	0.122865	0.779738	0.117925	0.120873	1.77478e-05	0.000231089	35	43	43	A1	Liver (GTEx)	EpiXcan	0.999833	gtex_liv	0.999981
2832	ENSG00000097046	CDC7	0.27964	0.139321	0.779754	0.0515126	0.0770494	0.00201881	0.0161051	11	12	12	A1	Liver (GTEx)	EpiXcan	0.999833	gtex_liv	0.999981
2833	ENSG00000166928	MS4A14	0.279426	0.00599829	0.779918	0.242959	0.313268	2.25611e-12	1.06213e-10	44	59	59	A1	Liver (GTEx)	EpiXcan	0.999833	gtex_liv	0.999981
2834	ENSG00000145476	CYP4V2	0.279074	0.0369104	0.780188	0.129388	0.298751	1.67137e-11	6.74446e-10	32	39	39	A1	Liver (GTEx)	EpiXcan	0.999833	gtex_liv	0.999981
2835	ENSG00000204934	ATP6V0E2-AS1	0.278788	0.144242	0.780407	0.0527239	0.0732581	0.00276251	0.0211951	29	39	39	A1	Liver (GTEx)	EpiXcan	0.999833	gtex_liv	0.999981
2836	ENSG00000120457	KCNJ5	-0.278758	-0.152779	0.780431	0.0563071	0.0110664	0.256052	0.860874	25	30	30	A1	Liver (GTEx)	EpiXcan	0.999833	gtex_liv	0.999981
2837	ENSG00000230373	GOLGA6L5P	0.278728	0.148669	0.780454	0.0505118	0.193208	1.98691e-07	3.82488e-06	23	35	35	A1	Liver (GTEx)	EpiXcan	0.999833	gtex_liv	0.999981
2838	ENSG00000110274	CEP164	0.278628	0.170425	0.78053	0.021938	0.0752425	0.00216577	0.0170903	25	32	32	A1	Liver (GTEx)	EpiXcan	0.999833	gtex_liv	0.999981
2839	ENSG00000138709	LARP1B	0.278512	0.76249	0.780619	0.00667859	0.010028	0.277936	0.89587	9	10	10	A1	Liver (GTEx)	EpiXcan	0.999833	gtex_liv	0.999981
2840	ENSG00000182568	SATB1	0.278477	0.174356	0.780646	0.0620346	0.0854595	0.000835249	0.00728921	23	24	24	A1	Liver (GTEx)	EpiXcan	0.999833	gtex_liv	0.999981
2841	ENSG00000120910	PPP3CC	0.278148	0.229765	0.780898	0.0400696	0.0475566	0.0157388	0.0983937	23	30	30	A1	Liver (GTEx)	EpiXcan	0.999833	gtex_liv	0.999981
2842	ENSG00000248049	UBA6-AS1	0.277929	0.10147	0.781067	0.0609601	0.0987979	0.000316518	0.00308951	17	20	20	A1	Liver (GTEx)	EpiXcan	0.999833	gtex_liv	0.999981
2843	ENSG00000126216	TUBGCP3	0.277637	0.0966876	0.781291	0.194002	0.0441117	0.0188032	0.114448	66	88	88	A1	Liver (GTEx)	EpiXcan	0.999833	gtex_liv	0.999981
2844	ENSG00000261338	AC021016.2	-0.276717	-0.224342	0.781997	0.0153087	0.0844294	0.000593624	0.00539485	6	6	6	A1	Liver (GTEx)	EpiXcan	0.999833	gtex_liv	0.999981
2845	ENSG00000263327	TAPT1-AS1	0.276229	0.0755452	0.782372	0.111017	0.184547	5.26163e-07	9.38482e-06	28	34	34	A1	Liver (GTEx)	EpiXcan	0.999833	gtex_liv	0.999981
2846	ENSG00000175463	TBC1D10C	0.275932	0.472712	0.7826	0.00343662	0.0161406	0.168935	0.667662	1	1	1	A1	Liver (GTEx)	EpiXcan	0.999833	gtex_liv	0.999981
2847	ENSG00000142046	TMEM91	-0.275412	-0.349772	0.783	0.00702377	0.0432109	0.014595	0.0920315	1	5	5	A1	Liver (GTEx)	EpiXcan	0.999833	gtex_liv	0.999981
2848	ENSG00000002549	LAP3	-0.275072	-0.0781338	0.783261	0.0847564	0.0247628	0.0885561	0.413391	45	50	50	A1	Liver (GTEx)	EpiXcan	0.999833	gtex_liv	0.999981
2849	ENSG00000100151	PICK1	-0.274975	-0.0597175	0.783336	0.0485656	0.0188842	0.12712	0.544897	27	30	30	A1	Liver (GTEx)	EpiXcan	0.999833	gtex_liv	0.999981
2850	ENSG00000235381	AL596202.1	-0.274443	-0.118718	0.783744	0.108487	0.151044	6.43727e-06	9.21388e-05	33	45	45	A1	Liver (GTEx)	EpiXcan	0.999833	gtex_liv	0.999981
2851	ENSG00000123965	PMS2P5	0.27391	0.137631	0.784154	0.0915385	0.0791588	0.000864408	0.00750111	24	36	36	A1	Liver (GTEx)	EpiXcan	0.999833	gtex_liv	0.999981
2852	ENSG00000115750	TAF1B	-0.273875	-0.111814	0.78418	0.102329	0.218059	2.92746e-08	6.63159e-07	47	54	54	A1	Liver (GTEx)	EpiXcan	0.999833	gtex_liv	0.999981
2853	ENSG00000007376	RPUSD1	0.273641	0.209623	0.78436	0.0225359	0.0618843	0.00517161	0.0372426	6	7	7	A1	Liver (GTEx)	EpiXcan	0.999833	gtex_liv	0.999981
2854	ENSG00000126790	L3HYPDH	-0.273389	-0.156975	0.784554	0.0790503	0.0921506	0.000561791	0.00516318	26	30	30	A1	Liver (GTEx)	EpiXcan	0.999833	gtex_liv	0.999981
2855	ENSG00000154134	ROBO3	-0.272692	-0.137048	0.78509	0.0493903	0.13158	3.45443e-05	0.000416487	18	19	19	A1	Liver (GTEx)	EpiXcan	0.999833	gtex_liv	0.999981
2856	ENSG00000153933	DGKE	-0.272479	-0.163696	0.785254	0.0584118	0.171155	1.74025e-06	2.80405e-05	17	20	20	A1	Liver (GTEx)	EpiXcan	0.999833	gtex_liv	0.999981
2857	ENSG00000162817	C1orf115	-0.272279	-0.115858	0.785408	0.12033	0.173461	4.13774e-07	7.50595e-06	34	46	46	A1	Liver (GTEx)	EpiXcan	0.999833	gtex_liv	0.999981
2858	ENSG00000135905	DOCK10	0.272142	0.432211	0.785513	0.00855816	0.076885	0.00221284	0.0174319	4	10	10	A1	Liver (GTEx)	EpiXcan	0.999833	gtex_liv	0.999981
2859	ENSG00000177548	RABEP2	0.272005	0.0740126	0.785618	0.0349905	0.0437889	0.0213546	0.127345	19	22	22	A1	Liver (GTEx)	EpiXcan	0.999833	gtex_liv	0.999981
2860	ENSG00000135597	REPS1	0.271575	0.229291	0.785949	0.021336	0.0187276	0.135452	0.57054	19	23	23	A1	Liver (GTEx)	EpiXcan	0.999833	gtex_liv	0.999981
2861	ENSG00000167395	ZNF646	-0.271328	-0.261753	0.786139	0.0132397	0.0966932	0.000502404	0.00467324	10	14	14	A1	Liver (GTEx)	EpiXcan	0.999833	gtex_liv	0.999981
2862	ENSG00000260027	HOXB7	-0.270834	-0.311842	0.786519	0.00986957	0.018564	0.133799	0.565285	4	4	4	A1	Liver (GTEx)	EpiXcan	0.999833	gtex_liv	0.999981
2863	ENSG00000122696	SLC25A51	-0.269789	-0.0657087	0.787323	0.0896892	0.154332	4.12179e-06	6.16754e-05	31	34	34	A1	Liver (GTEx)	EpiXcan	0.999833	gtex_liv	0.999981
2864	ENSG00000136425	CIB2	0.26962	0.0802471	0.787453	0.19625	0.337658	1.15181e-13	6.48055e-12	84	100	100	A1	Liver (GTEx)	EpiXcan	0.999833	gtex_liv	0.999981
2865	ENSG00000088538	DOCK3	0.269467	0.174015	0.787571	0.025442	0.112381	0.000124481	0.00133561	8	10	10	A1	Liver (GTEx)	EpiXcan	0.999833	gtex_liv	0.999981
2866	ENSG00000197943	PLCG2	-0.268521	-0.350637	0.788299	0.00977493	0.0161863	0.155212	0.631291	2	3	3	A1	Liver (GTEx)	EpiXcan	0.999833	gtex_liv	0.999981
2867	ENSG00000168228	ZCCHC4	0.267811	0.0888304	0.788845	0.101122	0.135127	1.78199e-05	0.000231809	42	57	57	A1	Liver (GTEx)	EpiXcan	0.999833	gtex_liv	0.999981
2868	ENSG00000144649	FAM198A	-0.267675	-0.0542869	0.788949	0.190492	0.35278	3.27636e-14	2.01547e-12	13	15	15	A1	Liver (GTEx)	EpiXcan	0.999833	gtex_liv	0.999981
2869	ENSG00000160613	PCSK7	-0.267239	-0.218963	0.789285	0.0166322	0.037927	0.0292292	0.166349	5	5	5	A1	Liver (GTEx)	EpiXcan	0.999833	gtex_liv	0.999981
2870	ENSG00000101161	PRPF6	-0.267034	-0.221728	0.789443	0.0180804	0.0446641	0.0194042	0.117486	4	4	4	A1	Liver (GTEx)	EpiXcan	0.999833	gtex_liv	0.999981
2871	ENSG00000162601	MYSM1	-0.265611	-0.108989	0.790539	0.0393225	0.0158219	0.161564	0.648174	39	43	43	A1	Liver (GTEx)	EpiXcan	0.999833	gtex_liv	0.999981
2872	ENSG00000213064	SFT2D2	-0.265033	-0.113617	0.790984	0.0574008	0.238337	3.31838e-09	9.11303e-08	10	14	14	A1	Liver (GTEx)	EpiXcan	0.999833	gtex_liv	0.999981
2873	ENSG00000166889	PATL1	-0.2646	-0.217681	0.791318	0.00564181	0.012041	0.233044	0.818672	8	10	10	A1	Liver (GTEx)	EpiXcan	0.999833	gtex_liv	0.999981
2874	ENSG00000138658	ZGRF1	-0.264541	-0.0599852	0.791363	0.0899997	0.125	2.55718e-05	0.000319728	35	43	43	A1	Liver (GTEx)	EpiXcan	0.999833	gtex_liv	0.999981
2875	ENSG00000090487	SPG21	-0.264115	-0.170783	0.791691	0.0304807	0.216252	1.1313e-08	2.76162e-07	6	11	11	A1	Liver (GTEx)	EpiXcan	0.999833	gtex_liv	0.999981
2876	ENSG00000089091	DZANK1	0.264019	0.282069	0.791765	0.00859524	0.024319	0.0883886	0.412888	5	6	6	A1	Liver (GTEx)	EpiXcan	0.999833	gtex_liv	0.999981
2877	ENSG00000083290	ULK2	-0.263899	-0.223915	0.791857	0.0232368	0.136988	6.10511e-06	8.76565e-05	8	13	13	A1	Liver (GTEx)	EpiXcan	0.999833	gtex_liv	0.999981
2878	ENSG00000196586	MYO6	0.263412	0.48656	0.792233	0.0044504	0.0250126	0.0785896	0.37496	3	4	4	A1	Liver (GTEx)	EpiXcan	0.999833	gtex_liv	0.999981
2879	ENSG00000168297	PXK	0.26306	0.115674	0.792504	0.0842788	0.019132	0.121122	0.526349	60	69	69	A1	Liver (GTEx)	EpiXcan	0.999833	gtex_liv	0.999981
2880	ENSG00000008838	MED24	-0.262961	-0.139804	0.792581	0.032779	0.0357152	0.0395905	0.214471	9	11	11	A1	Liver (GTEx)	EpiXcan	0.999833	gtex_liv	0.999981
2881	ENSG00000273344	PAXIP1-AS1	-0.262839	-0.153529	0.792674	0.0567144	0.0460454	0.0186568	0.113657	21	23	23	A1	Liver (GTEx)	EpiXcan	0.999833	gtex_liv	0.999981
2882	ENSG00000197122	SRC	-0.262742	-0.238717	0.792749	0.0154411	0.016888	0.148725	0.610696	5	8	8	A1	Liver (GTEx)	EpiXcan	0.999833	gtex_liv	0.999981
2883	ENSG00000101751	POLI	0.261218	0.086062	0.793924	0.07289	0.1042	0.000203031	0.00207544	33	45	45	A1	Liver (GTEx)	EpiXcan	0.999833	gtex_liv	0.999981
2884	ENSG00000107951	MTPAP	0.260942	0.244165	0.794137	0.0213389	0.0161913	0.161427	0.647815	13	15	15	A1	Liver (GTEx)	EpiXcan	0.999833	gtex_liv	0.999981
2885	ENSG00000128536	CDHR3	0.26077	0.123355	0.79427	0.0333083	0.0667365	0.00292651	0.0223296	15	18	18	A1	Liver (GTEx)	EpiXcan	0.999833	gtex_liv	0.999981
2886	ENSG00000117791	MARC2	0.260688	0.14392	0.794333	0.037603	0.165081	3.36597e-06	5.15358e-05	13	15	15	A1	Liver (GTEx)	EpiXcan	0.999833	gtex_liv	0.999981
2887	ENSG00000151353	TMEM18	0.259415	0.0921803	0.795315	0.0409848	0.13535	1.93865e-05	0.000248222	14	16	16	A1	Liver (GTEx)	EpiXcan	0.999833	gtex_liv	0.999981
2888	ENSG00000144746	ARL6IP5	-0.258508	-0.0808909	0.796015	0.137903	0.285995	2.727e-11	1.04846e-09	33	38	38	A1	Liver (GTEx)	EpiXcan	0.999833	gtex_liv	0.999981
2889	ENSG00000135926	TMBIM1	0.258243	0.151778	0.796219	0.0321271	0.0209081	0.110324	0.490345	26	36	36	A1	Liver (GTEx)	EpiXcan	0.999833	gtex_liv	0.999981
2890	ENSG00000142156	COL6A1	-0.257989	-0.615212	0.796416	0.0123956	0.0145757	0.188675	0.718616	8	11	11	A1	Liver (GTEx)	EpiXcan	0.999833	gtex_liv	0.999981
2891	ENSG00000152117	AC073869.1	0.257653	0.0643078	0.796674	0.138089	0.469887	8.66947e-20	1.31862e-17	20	29	29	A1	Liver (GTEx)	EpiXcan	0.999833	gtex_liv	0.999981
2892	ENSG00000164488	DACT2	-0.257557	-0.10022	0.796749	0.117312	0.240981	9.78638e-10	2.94464e-08	15	20	20	A1	Liver (GTEx)	EpiXcan	0.999833	gtex_liv	0.999981
2893	ENSG00000148291	SURF2	0.257457	0.182902	0.796826	0.0241892	0.0243445	0.0803427	0.381876	5	5	5	A1	Liver (GTEx)	EpiXcan	0.999833	gtex_liv	0.999981
2894	ENSG00000104369	JPH1	0.257252	0.29297	0.796985	0.00940307	0.0182311	0.141646	0.590518	3	4	4	A1	Liver (GTEx)	EpiXcan	0.999833	gtex_liv	0.999981
2895	ENSG00000129295	LRRC6	-0.256325	-0.278942	0.7977	0.0111953	0.0385964	0.0251943	0.146889	1	1	1	A1	Liver (GTEx)	EpiXcan	0.999833	gtex_liv	0.999981
2896	ENSG00000197077	KIAA1671	0.255404	0.164145	0.798411	0.0253605	0.0231385	0.0954053	0.4387	12	15	15	A1	Liver (GTEx)	EpiXcan	0.999833	gtex_liv	0.999981
2897	ENSG00000198182	ZNF607	-0.255234	-0.180628	0.798542	0.0158836	0.0117592	0.234916	0.8217	18	20	20	A1	Liver (GTEx)	EpiXcan	0.999833	gtex_liv	0.999981
2898	ENSG00000107854	TNKS2	-0.254532	-0.0365309	0.799085	0.0548058	0.0641803	0.00499905	0.0362451	22	26	26	A1	Liver (GTEx)	EpiXcan	0.999833	gtex_liv	0.999981
2899	ENSG00000078549	ADCYAP1R1	0.254508	0.0600578	0.799103	0.199625	0.44233	8.85329e-19	1.17825e-16	10	11	11	A1	Liver (GTEx)	EpiXcan	0.999833	gtex_liv	0.999981
2900	ENSG00000170037	CNTROB	-0.254436	-0.169245	0.799159	0.0199839	0.0600635	0.00687308	0.0476843	6	7	7	A1	Liver (GTEx)	EpiXcan	0.999833	gtex_liv	0.999981
2901	ENSG00000122512	PMS2	-0.254129	-0.0343809	0.799396	0.13133	0.267807	2.53867e-10	8.2677e-09	41	53	53	A1	Liver (GTEx)	EpiXcan	0.999833	gtex_liv	0.999981
2902	ENSG00000157778	PSMG3	0.253701	0.540625	0.799727	0.00257839	0.0184577	0.121012	0.526209	5	7	7	A1	Liver (GTEx)	EpiXcan	0.999833	gtex_liv	0.999981
2903	ENSG00000172113	NME6	-0.253638	-0.135802	0.799775	0.0394681	0.157515	5.85314e-06	8.46534e-05	26	41	41	A1	Liver (GTEx)	EpiXcan	0.999833	gtex_liv	0.999981
2904	ENSG00000138111	MFSD13A	-0.252901	-0.0237299	0.800345	0.243609	0.198981	6.90904e-08	1.45997e-06	38	42	42	A1	Liver (GTEx)	EpiXcan	0.999833	gtex_liv	0.999981
2905	ENSG00000099899	TRMT2A	-0.252091	-0.188426	0.800971	0.0169006	0.0606168	0.00576682	0.0409116	14	18	18	A1	Liver (GTEx)	EpiXcan	0.999833	gtex_liv	0.999981
2906	ENSG00000142494	SLC47A1	0.252066	0.224553	0.80099	0.0241159	0.119115	6.37738e-05	0.000719391	10	14	14	A1	Liver (GTEx)	EpiXcan	0.999833	gtex_liv	0.999981
2907	ENSG00000108953	YWHAE	-0.251892	-0.0306956	0.801125	0.0610992	0.0112525	0.248702	0.8489	36	49	49	A1	Liver (GTEx)	EpiXcan	0.999833	gtex_liv	0.999981
2908	ENSG00000117632	STMN1	0.251644	0.313896	0.801316	0.0161967	0.0786814	0.00195148	0.015613	8	9	9	A1	Liver (GTEx)	EpiXcan	0.999833	gtex_liv	0.999981
2909	ENSG00000149260	CAPN5	0.25161	0.128961	0.801343	0.086069	0.0288055	0.0523753	0.270092	42	57	57	A1	Liver (GTEx)	EpiXcan	0.999833	gtex_liv	0.999981
2910	ENSG00000143418	CERS2	-0.251364	-0.136862	0.801533	0.0627783	0.0241514	0.0844636	0.398182	18	22	22	A1	Liver (GTEx)	EpiXcan	0.999833	gtex_liv	0.999981
2911	ENSG00000183207	RUVBL2	-0.250906	-0.144072	0.801887	0.0420984	0.0178274	0.14305	0.594403	17	19	19	A1	Liver (GTEx)	EpiXcan	0.999833	gtex_liv	0.999981
2912	ENSG00000188735	TMEM120B	-0.250844	-0.221012	0.801934	0.0121135	0.045988	0.0155647	0.0975712	3	4	4	A1	Liver (GTEx)	EpiXcan	0.999833	gtex_liv	0.999981
2913	ENSG00000142627	EPHA2	0.250827	0.111858	0.801948	0.0592717	0.199807	2.36843e-07	4.50294e-06	5	8	8	A1	Liver (GTEx)	EpiXcan	0.999833	gtex_liv	0.999981
2914	ENSG00000156261	CCT8	-0.250684	-0.241529	0.802058	0.0158318	0.117928	8.88373e-05	0.00098054	7	8	8	A1	Liver (GTEx)	EpiXcan	0.999833	gtex_liv	0.999981
2915	ENSG00000065457	ADAT1	0.250431	0.0427962	0.802254	0.0683701	0.158837	4.13481e-06	6.18033e-05	24	30	30	A1	Liver (GTEx)	EpiXcan	0.999833	gtex_liv	0.999981
2916	ENSG00000135951	TSGA10	0.249411	0.0726935	0.803043	0.108889	0.224761	2.74694e-08	6.28437e-07	33	43	43	A1	Liver (GTEx)	EpiXcan	0.999833	gtex_liv	0.999981
2917	ENSG00000177943	MAMDC4	0.249299	0.385256	0.80313	0.0262136	0.0261482	0.0771832	0.369264	15	22	22	A1	Liver (GTEx)	EpiXcan	0.999833	gtex_liv	0.999981
2918	ENSG00000172716	SLFN11	0.248462	0.16526	0.803777	0.0313223	0.102564	0.000281871	0.00279268	5	5	5	A1	Liver (GTEx)	EpiXcan	0.999833	gtex_liv	0.999981
2919	ENSG00000157168	NRG1	-0.248233	-0.088553	0.803954	0.0744234	0.0285864	0.0665461	0.327294	40	49	49	A1	Liver (GTEx)	EpiXcan	0.999833	gtex_liv	0.999981
2920	ENSG00000120458	MSANTD2	0.24813	0.0600273	0.804034	0.209663	0.0141401	0.191353	0.725821	91	102	102	A1	Liver (GTEx)	EpiXcan	0.999833	gtex_liv	0.999981
2921	ENSG00000233885	YEATS2-AS1	-0.247779	-0.174354	0.804306	0.0336132	0.0484058	0.0144744	0.0913805	64	75	75	A1	Liver (GTEx)	EpiXcan	0.999833	gtex_liv	0.999981
2922	ENSG00000076258	FMO4	0.247582	0.0741524	0.804458	0.141454	0.390494	1.08592e-15	8.53993e-14	8	10	10	A1	Liver (GTEx)	EpiXcan	0.999833	gtex_liv	0.999981
2923	ENSG00000124496	TRERF1	-0.247296	-0.274235	0.804679	0.0105427	0.0167299	0.154627	0.629653	9	13	13	A1	Liver (GTEx)	EpiXcan	0.999833	gtex_liv	0.999981
2924	ENSG00000139636	LMBR1L	0.247002	0.168654	0.804907	0.0153373	0.0108023	0.246098	0.844594	15	19	19	A1	Liver (GTEx)	EpiXcan	0.999833	gtex_liv	0.999981
2925	ENSG00000269996	RP11-343N15.5	-0.246663	-1.22045	0.805169	0.000391041	0.0457059	0.0179057	0.109758	2	4	4	A1	Liver (GTEx)	EpiXcan	0.999833	gtex_liv	0.999981
2926	ENSG00000164188	RANBP3L	0.24607	0.138975	0.805628	0.0798232	0.0308005	0.0425686	0.228477	20	23	23	A1	Liver (GTEx)	EpiXcan	0.999833	gtex_liv	0.999981
2927	ENSG00000172890	NADSYN1	-0.245854	-0.0296772	0.805795	0.0475634	0.0863053	0.000443743	0.00418952	31	37	37	A1	Liver (GTEx)	EpiXcan	0.999833	gtex_liv	0.999981
2928	ENSG00000058404	CAMK2B	-0.244593	-0.243535	0.806772	0.0702441	0.109335	0.000199516	0.00204707	23	27	27	A1	Liver (GTEx)	EpiXcan	0.999833	gtex_liv	0.999981
2929	ENSG00000149289	ZC3H12C	-0.244373	-0.202559	0.806942	0.0791786	0.0134802	0.203655	0.754897	46	54	54	A1	Liver (GTEx)	EpiXcan	0.999833	gtex_liv	0.999981
2930	ENSG00000119787	ATL2	0.24393	0.0575132	0.807285	0.0916881	0.0810775	0.00115623	0.00977005	32	40	40	A1	Liver (GTEx)	EpiXcan	0.999833	gtex_liv	0.999981
2931	ENSG00000104549	SQLE	0.243852	0.20702	0.807345	0.10696	0.0377377	0.0290159	0.165203	26	35	35	A1	Liver (GTEx)	EpiXcan	0.999833	gtex_liv	0.999981
2932	ENSG00000142534	RPS11	-0.243659	-0.124838	0.807495	0.0522709	0.0125609	0.222826	0.796673	22	29	29	A1	Liver (GTEx)	EpiXcan	0.999833	gtex_liv	0.999981
2933	ENSG00000198231	DDX42	0.243123	0.205826	0.80791	0.0161624	0.033436	0.0456083	0.241447	14	20	20	A1	Liver (GTEx)	EpiXcan	0.999833	gtex_liv	0.999981
2934	ENSG00000117984	CTSD	-0.242885	-0.190734	0.808095	0.0226209	0.0554736	0.00905816	0.0607727	6	8	8	A1	Liver (GTEx)	EpiXcan	0.999833	gtex_liv	0.999981
2935	ENSG00000145241	CENPC	-0.242879	-0.164979	0.808099	0.0182449	0.0292719	0.0567139	0.288489	3	3	3	A1	Liver (GTEx)	EpiXcan	0.999833	gtex_liv	0.999981
2936	ENSG00000103852	TTC23	0.242788	0.107177	0.80817	0.0447638	0.0601409	0.00348326	0.0261453	13	16	16	A1	Liver (GTEx)	EpiXcan	0.999833	gtex_liv	0.999981
2937	ENSG00000221829	FANCG	-0.242592	-0.0308319	0.808322	0.211713	0.198319	2.04726e-07	3.93558e-06	34	39	39	A1	Liver (GTEx)	EpiXcan	0.999833	gtex_liv	0.999981
2938	ENSG00000109332	UBE2D3	0.242261	0.106894	0.808578	0.0376962	0.0291987	0.0621835	0.311052	13	18	18	A1	Liver (GTEx)	EpiXcan	0.999833	gtex_liv	0.999981
2939	ENSG00000168824	HGNC:18790	-0.241207	-0.304372	0.809395	0.0258435	0.0207641	0.116995	0.512121	22	31	31	A1	Liver (GTEx)	EpiXcan	0.999833	gtex_liv	0.999981
2940	ENSG00000149179	C11orf49	0.240818	0.0794939	0.809696	0.0367466	0.080031	0.00136214	0.0113165	11	18	18	A1	Liver (GTEx)	EpiXcan	0.999833	gtex_liv	0.999981
2941	ENSG00000111215	PRR4	0.240288	0.117761	0.810107	0.0407531	0.152092	6.67949e-06	9.53102e-05	16	23	23	A1	Liver (GTEx)	EpiXcan	0.999833	gtex_liv	0.999981
2942	ENSG00000178449	COX14	0.239784	0.379116	0.810498	0.00963034	0.0292201	0.0610501	0.306825	10	15	15	A1	Liver (GTEx)	EpiXcan	0.999833	gtex_liv	0.999981
2943	ENSG00000185864	NPIPB4	-0.239752	-0.490158	0.810523	0.00254067	0.0188233	0.137159	0.575626	4	9	9	A1	Liver (GTEx)	EpiXcan	0.999833	gtex_liv	0.999981
2944	ENSG00000228474	OST4	0.239607	-0.000264662	0.810635	0.101885	0.195271	2.58964e-07	4.90331e-06	29	33	33	A1	Liver (GTEx)	EpiXcan	0.999833	gtex_liv	0.999981
2945	ENSG00000103056	SMPD3	0.239248	0.110195	0.810913	0.0945034	0.0155037	0.169416	0.669012	48	55	55	A1	Liver (GTEx)	EpiXcan	0.999833	gtex_liv	0.999981
2946	ENSG00000090565	RAB11FIP3	-0.238717	-0.231081	0.811325	0.00779476	0.0113835	0.231892	0.816488	5	5	5	A1	Liver (GTEx)	EpiXcan	0.999833	gtex_liv	0.999981
2947	ENSG00000172935	MRGPRF	0.238619	0.078377	0.811401	0.0333252	0.0566976	0.00465173	0.0339223	24	28	28	A1	Liver (GTEx)	EpiXcan	0.999833	gtex_liv	0.999981
2948	ENSG00000086065	CHMP5	-0.238377	-0.757929	0.811589	0.00121194	0.0132615	0.207418	0.764344	3	7	7	A1	Liver (GTEx)	EpiXcan	0.999833	gtex_liv	0.999981
2949	ENSG00000136250	AOAH	-0.238122	-0.215166	0.811786	0.113388	0.104402	0.000160682	0.00168586	39	54	54	A1	Liver (GTEx)	EpiXcan	0.999833	gtex_liv	0.999981
2950	ENSG00000168101	NUDT16L1	0.237956	0.146215	0.811915	0.0214361	0.0535245	0.00998276	0.0661424	7	9	9	A1	Liver (GTEx)	EpiXcan	0.999833	gtex_liv	0.999981
2951	ENSG00000156232	WHAMM	0.237256	0.0625512	0.812458	0.299589	0.416298	8.86531e-18	9.58631e-16	32	34	34	A1	Liver (GTEx)	EpiXcan	0.999833	gtex_liv	0.999981
2952	ENSG00000148824	MTG1	-0.237031	-0.149612	0.812633	0.0371894	0.230579	1.88892e-08	4.44636e-07	6	13	13	A1	Liver (GTEx)	EpiXcan	0.999833	gtex_liv	0.999981
2953	ENSG00000100350	FOXRED2	-0.236661	-0.0716709	0.81292	0.19984	0.141086	1.19204e-05	0.000161123	57	64	64	A1	Liver (GTEx)	EpiXcan	0.999833	gtex_liv	0.999981
2954	ENSG00000124942	AHNAK	-0.235725	-0.230381	0.813646	0.0221855	0.0130675	0.216151	0.784819	9	11	11	A1	Liver (GTEx)	EpiXcan	0.999833	gtex_liv	0.999981
2955	ENSG00000149231	CCDC82	0.235419	0.0250006	0.813884	0.226431	0.127493	5.21189e-05	0.000598157	77	96	96	A1	Liver (GTEx)	EpiXcan	0.999833	gtex_liv	0.999981
2956	ENSG00000175183	CSRP2	0.235132	0.153831	0.814106	0.0922017	0.0190743	0.114863	0.505184	48	56	56	A1	Liver (GTEx)	EpiXcan	0.999833	gtex_liv	0.999981
2957	ENSG00000162368	CMPK1	0.235029	0.186049	0.814187	0.0178235	0.0787128	0.00114878	0.00971303	6	6	6	A1	Liver (GTEx)	EpiXcan	0.999833	gtex_liv	0.999981
2958	ENSG00000260549	MT1L	0.234668	0.132786	0.814467	0.0152206	0.0117191	0.234893	0.8217	12	13	13	A1	Liver (GTEx)	EpiXcan	0.999833	gtex_liv	0.999981
2959	ENSG00000130332	LSM7	-0.234652	-0.186576	0.814479	0.0168123	0.129546	3.32379e-05	0.000401437	5	8	8	A1	Liver (GTEx)	EpiXcan	0.999833	gtex_liv	0.999981
2960	ENSG00000173226	IQCB1	-0.234187	-0.132544	0.81484	0.0403922	0.0759076	0.00204536	0.0162794	40	48	48	A1	Liver (GTEx)	EpiXcan	0.999833	gtex_liv	0.999981
2961	ENSG00000197226	TBC1D9B	0.233784	0.152963	0.815153	0.0446081	0.0206123	0.116624	0.511143	21	28	28	A1	Liver (GTEx)	EpiXcan	0.999833	gtex_liv	0.999981
2962	ENSG00000011295	TTC19	0.233733	0.184901	0.815193	0.0185389	0.0744252	0.00218957	0.0172683	18	24	24	A1	Liver (GTEx)	EpiXcan	0.999833	gtex_liv	0.999981
2963	ENSG00000147650	LRP12	-0.233427	-0.062589	0.81543	0.0152033	0.0221137	0.0934574	0.431031	23	27	27	A1	Liver (GTEx)	EpiXcan	0.999833	gtex_liv	0.999981
2964	ENSG00000138378	STAT4	0.23329	-0.0205726	0.815536	0.0580663	0.0432891	0.0202507	0.121812	26	33	33	A1	Liver (GTEx)	EpiXcan	0.999833	gtex_liv	0.999981
2965	ENSG00000169972	PUSL1	0.23306	0.248264	0.815715	0.00937866	0.0197176	0.125856	0.54132	6	8	8	A1	Liver (GTEx)	EpiXcan	0.999833	gtex_liv	0.999981
2966	ENSG00000084072	PPIE	0.23303	0.0646537	0.815738	0.154841	0.621407	2.641e-32	3.32309e-29	11	16	16	A1	Liver (GTEx)	EpiXcan	0.999833	gtex_liv	0.999981
2967	ENSG00000182118	FAM89A	0.23293	0.132082	0.815816	0.11366	0.0382669	0.0302706	0.17108	40	46	46	A1	Liver (GTEx)	EpiXcan	0.999833	gtex_liv	0.999981
2968	ENSG00000163743	RCHY1	0.2327	0.26455	0.815994	0.00868764	0.0170957	0.155678	0.632444	5	6	6	A1	Liver (GTEx)	EpiXcan	0.999833	gtex_liv	0.999981
2969	ENSG00000132600	PRMT7	0.232655	0.104691	0.81603	0.0723453	0.314882	6.2248e-13	3.22687e-11	12	14	14	A1	Liver (GTEx)	EpiXcan	0.999833	gtex_liv	0.999981
2970	ENSG00000162971	TYW5	-0.231685	-0.146572	0.816783	0.0277946	0.0493673	0.0145684	0.0919059	7	10	10	A1	Liver (GTEx)	EpiXcan	0.999833	gtex_liv	0.999981
2971	ENSG00000028528	SNX1	-0.231288	-0.111143	0.817091	0.0900486	0.0204945	0.111823	0.494754	23	30	30	A1	Liver (GTEx)	EpiXcan	0.999833	gtex_liv	0.999981
2972	ENSG00000130348	QRSL1	-0.229995	-0.048608	0.818096	0.233536	0.475769	4.23502e-21	8.14125e-19	23	27	27	A1	Liver (GTEx)	EpiXcan	0.999833	gtex_liv	0.999981
2973	ENSG00000172578	KLHL6	-0.229118	-0.220644	0.818777	0.0201074	0.071866	0.00273864	0.0210586	19	27	27	A1	Liver (GTEx)	EpiXcan	0.999833	gtex_liv	0.999981
2974	ENSG00000143816	WNT9A	0.229102	0.219337	0.818789	0.014767	0.0407176	0.0269728	0.155166	47	54	54	A1	Liver (GTEx)	EpiXcan	0.999833	gtex_liv	0.999981
2975	ENSG00000178852	EFCAB13	-0.228984	-0.0507085	0.818881	0.173086	0.450738	1.05387e-18	1.37609e-16	27	36	36	A1	Liver (GTEx)	EpiXcan	0.999833	gtex_liv	0.999981
2976	ENSG00000122477	LRRC39	0.228956	0.0278133	0.818903	0.200135	0.342217	5.94325e-13	3.10417e-11	78	86	86	A1	Liver (GTEx)	EpiXcan	0.999833	gtex_liv	0.999981
2977	ENSG00000223768	LINC00205	0.228836	0.165741	0.818997	0.0194846	0.0424154	0.0243273	0.142624	20	26	26	A1	Liver (GTEx)	EpiXcan	0.999833	gtex_liv	0.999981
2978	ENSG00000183891	TTC32	0.228685	0.0645098	0.819114	0.171154	0.304875	1.93321e-13	1.06159e-11	31	35	35	A1	Liver (GTEx)	EpiXcan	0.999833	gtex_liv	0.999981
2979	ENSG00000221968	FADS3	-0.228657	-0.128012	0.819135	0.0189781	0.013669	0.197689	0.740118	5	6	6	A1	Liver (GTEx)	EpiXcan	0.999833	gtex_liv	0.999981
2980	ENSG00000231160	KLF3-AS1	-0.227494	-0.069613	0.820039	0.0847413	0.224345	7.25782e-09	1.85001e-07	16	18	18	A1	Liver (GTEx)	EpiXcan	0.999833	gtex_liv	0.999981
2981	ENSG00000009830	POMT2	-0.227345	-0.0472095	0.820155	0.0428949	0.0657552	0.00350302	0.0262793	8	9	9	A1	Liver (GTEx)	EpiXcan	0.999833	gtex_liv	0.999981
2982	ENSG00000129204	USP6	-0.226637	-0.0710928	0.820706	0.157053	0.204582	6.20439e-08	1.31912e-06	34	37	37	A1	Liver (GTEx)	EpiXcan	0.999833	gtex_liv	0.999981
2983	ENSG00000176108	CHMP6	-0.226503	-0.127577	0.82081	0.0290741	0.141096	1.72965e-05	0.000225637	5	7	7	A1	Liver (GTEx)	EpiXcan	0.999833	gtex_liv	0.999981
2984	ENSG00000089199	CHGB	0.226076	0.0689811	0.821143	0.0106698	0.114323	0.000124917	0.00133822	17	23	23	A1	Liver (GTEx)	EpiXcan	0.999833	gtex_liv	0.999981
2985	ENSG00000048540	LMO3	0.225854	0.0315186	0.821315	0.113318	0.16541	1.64681e-06	2.67529e-05	15	18	18	A1	Liver (GTEx)	EpiXcan	0.999833	gtex_liv	0.999981
2986	ENSG00000173334	TRIB1	-0.225735	-0.128837	0.821408	0.105056	0.040249	0.0237933	0.140018	42	54	54	A1	Liver (GTEx)	EpiXcan	0.999833	gtex_liv	0.999981
2987	ENSG00000213402	PTPRCAP	0.225249	0.0488308	0.821786	0.127802	0.195118	1.85378e-07	3.60368e-06	39	46	46	A1	Liver (GTEx)	EpiXcan	0.999833	gtex_liv	0.999981
2988	ENSG00000168566	SNRNP48	-0.224749	-0.0826391	0.822175	0.0474123	0.0995097	0.000271719	0.00270565	18	22	22	A1	Liver (GTEx)	EpiXcan	0.999833	gtex_liv	0.999981
2989	ENSG00000228623	ZNF883	-0.224534	-0.277508	0.822341	0.0377738	0.0152795	0.178411	0.692199	27	35	35	A1	Liver (GTEx)	EpiXcan	0.999833	gtex_liv	0.999981
2990	ENSG00000107099	DOCK8	0.224294	0.0575557	0.822529	0.182186	0.140659	1.67542e-05	0.000219598	54	76	76	A1	Liver (GTEx)	EpiXcan	0.999833	gtex_liv	0.999981
2991	ENSG00000171914	TLN2	0.224248	0.0278514	0.822565	0.0527624	0.0107662	0.25732	0.862783	28	34	34	A1	Liver (GTEx)	EpiXcan	0.999833	gtex_liv	0.999981
2992	ENSG00000168610	STAT3	-0.223817	-8.51863	0.8229	3.09302e-06	0.0165195	0.156917	0.635955	1	2	2	A1	Liver (GTEx)	EpiXcan	0.999833	gtex_liv	0.999981
2993	ENSG00000197860	SGTB	-0.222982	-0.0866443	0.82355	0.0989938	0.0231478	0.0873442	0.409391	31	33	33	A1	Liver (GTEx)	EpiXcan	0.999833	gtex_liv	0.999981
2994	ENSG00000272338	AC067838.1	0.22288	0.214124	0.823629	0.0129329	0.0938245	0.000343561	0.00332161	18	29	29	A1	Liver (GTEx)	EpiXcan	0.999833	gtex_liv	0.999981
2995	ENSG00000151640	DPYSL4	-0.222802	-0.116373	0.82369	0.0623762	0.166528	1.57994e-06	2.57877e-05	21	24	24	A1	Liver (GTEx)	EpiXcan	0.999833	gtex_liv	0.999981
2996	ENSG00000263004	AC007114.1	-0.222647	-0.0850846	0.82381	0.0739623	0.151676	5.05182e-06	7.37576e-05	13	19	19	A1	Liver (GTEx)	EpiXcan	0.999833	gtex_liv	0.999981
2997	ENSG00000213625	LEPROT	-0.221726	-0.367881	0.824527	0.00303056	0.0136229	0.202026	0.752283	7	9	9	A1	Liver (GTEx)	EpiXcan	0.999833	gtex_liv	0.999981
2998	ENSG00000160959	LRRC14	-0.221655	0.252061	0.824583	0.00630252	0.0128022	0.210821	0.771542	5	6	6	A1	Liver (GTEx)	EpiXcan	0.999833	gtex_liv	0.999981
2999	ENSG00000204991	SPIRE2	-0.221643	-0.0730314	0.824592	0.0628494	0.084715	0.00106742	0.00908062	22	27	27	A1	Liver (GTEx)	EpiXcan	0.999833	gtex_liv	0.999981
3000	ENSG00000119737	GPR75	0.221522	0.204862	0.824686	0.0114848	0.0110917	0.246926	0.845579	4	4	4	A1	Liver (GTEx)	EpiXcan	0.999833	gtex_liv	0.999981
3001	ENSG00000156026	MCU	0.221372	0.0955014	0.824803	0.0786388	0.0195615	0.120624	0.524686	31	33	33	A1	Liver (GTEx)	EpiXcan	0.999833	gtex_liv	0.999981
3002	ENSG00000112249	ASCC3	0.220951	0.0773425	0.82513	0.100224	0.238206	4.63322e-09	1.21917e-07	16	20	20	A1	Liver (GTEx)	EpiXcan	0.999833	gtex_liv	0.999981
3003	ENSG00000107186	MPDZ	0.220854	0.687652	0.825206	0.000989637	0.012417	0.183893	0.706904	2	2	2	A1	Liver (GTEx)	EpiXcan	0.999833	gtex_liv	0.999981
3004	ENSG00000138399	FASTKD1	0.220175	0.167068	0.825735	0.0558472	0.046106	0.016769	0.103801	31	38	38	A1	Liver (GTEx)	EpiXcan	0.999833	gtex_liv	0.999981
3005	ENSG00000152749	GPR180	-0.220109	-0.128277	0.825786	0.0392928	0.253408	1.25126e-09	3.70849e-08	15	23	23	A1	Liver (GTEx)	EpiXcan	0.999833	gtex_liv	0.999981
3006	ENSG00000146830	GIGYF1	-0.219897	-0.292921	0.825951	0.0285324	0.0140065	0.101945	0.46042	11	13	13	A1	Liver (GTEx)	EpiXcan	0.999833	gtex_liv	0.999981
3007	ENSG00000180354	MTURN	-0.219665	-0.036413	0.826132	0.0142162	0.010074	0.262865	0.871454	28	34	34	A1	Liver (GTEx)	EpiXcan	0.999833	gtex_liv	0.999981
3008	ENSG00000103811	CTSH	-0.219032	-0.0652296	0.826625	0.122442	0.234263	4.77768e-09	1.25242e-07	21	24	24	A1	Liver (GTEx)	EpiXcan	0.999833	gtex_liv	0.999981
3009	ENSG00000228439	TSTD3	-0.218773	-0.124482	0.826827	0.0398991	0.0693108	0.00292625	0.0223296	24	28	28	A1	Liver (GTEx)	EpiXcan	0.999833	gtex_liv	0.999981
3010	ENSG00000173597	SULT1B1	-0.218492	-0.112956	0.827046	0.0238361	0.0101574	0.260799	0.867305	13	14	14	A1	Liver (GTEx)	EpiXcan	0.999833	gtex_liv	0.999981
3011	ENSG00000240356	RPL23AP7	0.218373	0.0964681	0.827139	0.0734582	0.177805	7.29582e-07	1.25755e-05	36	46	46	A1	Liver (GTEx)	EpiXcan	0.999833	gtex_liv	0.999981
3012	ENSG00000006047	YBX2	-0.218225	-0.0697403	0.827253	0.0944282	0.206496	4.60455e-08	1.00841e-06	5	5	5	A1	Liver (GTEx)	EpiXcan	0.999833	gtex_liv	0.999981
3013	ENSG00000260804	LINC01963	-0.218121	-0.0892232	0.827335	0.164583	0.195299	1.07133e-07	2.19677e-06	41	48	48	A1	Liver (GTEx)	EpiXcan	0.999833	gtex_liv	0.999981
3014	ENSG00000100336	APOL4	-0.218073	-0.162828	0.827372	0.0263074	0.0475578	0.0111383	0.0725825	12	15	15	A1	Liver (GTEx)	EpiXcan	0.999833	gtex_liv	0.999981
3015	ENSG00000146066	HIGD2A	-0.21766	-0.202228	0.827694	0.0216576	0.0332639	0.0460926	0.243685	10	13	13	A1	Liver (GTEx)	EpiXcan	0.999833	gtex_liv	0.999981
3016	ENSG00000146909	NOM1	-0.217532	-0.242737	0.827793	0.0105783	0.0444167	0.0199043	0.120042	5	10	10	A1	Liver (GTEx)	EpiXcan	0.999833	gtex_liv	0.999981
3017	ENSG00000154914	USP43	-0.217519	-0.0839244	0.827804	0.0799949	0.304714	1.96884e-11	7.83067e-10	32	42	42	A1	Liver (GTEx)	EpiXcan	0.999833	gtex_liv	0.999981
3018	ENSG00000125457	MIF4GD	-0.216823	-0.150502	0.828346	0.0208581	0.0328116	0.0439675	0.234673	17	20	20	A1	Liver (GTEx)	EpiXcan	0.999833	gtex_liv	0.999981
3019	ENSG00000079246	XRCC5	0.216731	0.0854549	0.828418	0.0609254	0.181259	7.22016e-07	1.24606e-05	22	30	30	A1	Liver (GTEx)	EpiXcan	0.999833	gtex_liv	0.999981
3020	ENSG00000160213	CSTB	-0.21653	-0.142433	0.828575	0.0317871	0.0781883	0.00169514	0.0137771	7	10	10	A1	Liver (GTEx)	EpiXcan	0.999833	gtex_liv	0.999981
3021	ENSG00000060138	YBX3	-0.216427	-0.103117	0.828655	0.15103	0.0538001	0.0102779	0.0679031	66	91	91	A1	Liver (GTEx)	EpiXcan	0.999833	gtex_liv	0.999981
3022	ENSG00000054690	PLEKHH1	-0.216338	-0.0676878	0.828724	0.112641	0.251993	9.36011e-10	2.82251e-08	7	9	9	A1	Liver (GTEx)	EpiXcan	0.999833	gtex_liv	0.999981
3023	ENSG00000143119	CD53	-0.216089	-0.0943272	0.828918	0.123552	0.138919	2.10154e-05	0.000266857	67	86	86	A1	Liver (GTEx)	EpiXcan	0.999833	gtex_liv	0.999981
3024	ENSG00000248144	ADH1C	0.215849	0.0649332	0.829105	0.141811	0.102457	0.000314752	0.00307661	56	64	64	A1	Liver (GTEx)	EpiXcan	0.999833	gtex_liv	0.999981
3025	ENSG00000134569	LRP4	-0.215573	-2.17445	0.829321	0.000134334	0.0108907	0.258146	0.864255	2	2	2	A1	Liver (GTEx)	EpiXcan	0.999833	gtex_liv	0.999981
3026	ENSG00000147813	NAPRT	-0.215366	-0.237983	0.829482	0.0239714	0.0718267	0.00244565	0.0190705	9	11	11	A1	Liver (GTEx)	EpiXcan	0.999833	gtex_liv	0.999981
3027	ENSG00000172059	KLF11	0.215262	0.193761	0.829563	0.00910147	0.0385788	0.0258481	0.150131	11	17	17	A1	Liver (GTEx)	EpiXcan	0.999833	gtex_liv	0.999981
3028	ENSG00000072364	AFF4	0.215118	0.186012	0.829675	0.0152226	0.110363	0.000193549	0.00199175	3	4	4	A1	Liver (GTEx)	EpiXcan	0.999833	gtex_liv	0.999981
3029	ENSG00000165655	ZNF503	0.214445	26.4695	0.8302	1.43668e-06	0.0364963	0.0337426	0.187789	1	2	2	A1	Liver (GTEx)	EpiXcan	0.999833	gtex_liv	0.999981
3030	ENSG00000119782	FKBP1B	0.21378	0.163383	0.830719	0.0147036	0.02818	0.0663751	0.326991	19	23	23	A1	Liver (GTEx)	EpiXcan	0.999833	gtex_liv	0.999981
3031	ENSG00000272037	AP002907.1	-0.213457	-0.0764509	0.830971	0.144454	0.0213808	0.102624	0.462827	51	64	64	A1	Liver (GTEx)	EpiXcan	0.999833	gtex_liv	0.999981
3032	ENSG00000169946	ZFPM2	-0.213217	-0.178312	0.831158	0.0147628	0.0400169	0.0261868	0.151337	6	9	9	A1	Liver (GTEx)	EpiXcan	0.999833	gtex_liv	0.999981
3033	ENSG00000073050	XRCC1	-0.212404	-0.208214	0.831792	0.0143177	0.0309705	0.0545828	0.279187	8	11	11	A1	Liver (GTEx)	EpiXcan	0.999833	gtex_liv	0.999981
3034	ENSG00000198589	LRBA	0.212271	-0.0707786	0.831896	0.0851831	0.130776	1.0836e-05	0.000148202	40	57	57	A1	Liver (GTEx)	EpiXcan	0.999833	gtex_liv	0.999981
3035	ENSG00000163479	SSR2	-0.211879	-0.137695	0.832201	0.0128561	0.0364775	0.0328605	0.183618	8	10	10	A1	Liver (GTEx)	EpiXcan	0.999833	gtex_liv	0.999981
3036	ENSG00000145982	FARS2	0.21163	0.611173	0.832395	0.00134258	0.0101199	0.258957	0.865544	4	8	8	A1	Liver (GTEx)	EpiXcan	0.999833	gtex_liv	0.999981
3037	ENSG00000127578	WFIKKN1	-0.211615	-0.0897658	0.832408	0.103482	0.215111	4.03024e-08	8.93951e-07	19	26	26	A1	Liver (GTEx)	EpiXcan	0.999833	gtex_liv	0.999981
3038	ENSG00000198677	TTC37	-0.211333	-0.182161	0.832628	0.0167829	0.0320178	0.0455677	0.241422	5	6	6	A1	Liver (GTEx)	EpiXcan	0.999833	gtex_liv	0.999981
3039	ENSG00000204308	RNF5	-0.211185	-0.132008	0.832743	0.0587664	0.106985	0.000234707	0.00236604	13	15	15	A1	Liver (GTEx)	EpiXcan	0.999833	gtex_liv	0.999981
3040	ENSG00000119632	IFI27L2	-0.210254	-0.0952233	0.833469	0.0557112	0.185159	5.59962e-07	9.9492e-06	4	5	5	A1	Liver (GTEx)	EpiXcan	0.999833	gtex_liv	0.999981
3041	ENSG00000164344	KLKB1	0.210111	0.679349	0.833581	0.00451535	0.0283888	0.0619781	0.310159	10	15	15	A1	Liver (GTEx)	EpiXcan	0.999833	gtex_liv	0.999981
3042	ENSG00000090581	GNPTG	-0.209894	-0.071176	0.83375	0.0453006	0.0813849	0.000899744	0.00776878	8	10	10	A1	Liver (GTEx)	EpiXcan	0.999833	gtex_liv	0.999981
3043	ENSG00000176542	USF3	-0.208863	-0.0774943	0.834556	0.0307818	0.011835	0.221262	0.794418	12	17	17	A1	Liver (GTEx)	EpiXcan	0.999833	gtex_liv	0.999981
3044	ENSG00000242600	MBL1P	-0.208239	-0.0459038	0.835043	0.17525	0.449971	1.21279e-18	1.55428e-16	23	29	29	A1	Liver (GTEx)	EpiXcan	0.999833	gtex_liv	0.999981
3045	ENSG00000272777	AC019131.2	-0.208209	-0.0580409	0.835066	0.169319	0.286609	7.12363e-11	2.59469e-09	21	23	23	A1	Liver (GTEx)	EpiXcan	0.999833	gtex_liv	0.999981
3046	ENSG00000139405	RITA1	-0.208102	-0.101499	0.835149	0.109677	0.222366	8.79447e-09	2.19719e-07	29	37	37	A1	Liver (GTEx)	EpiXcan	0.999833	gtex_liv	0.999981
3047	ENSG00000125388	GRK4	0.207848	-0.0485265	0.835347	0.0142158	0.0101172	0.275379	0.891168	11	12	12	A1	Liver (GTEx)	EpiXcan	0.999833	gtex_liv	0.999981
3048	ENSG00000118596	SLC16A7	-0.207533	-0.148536	0.835594	0.0981529	0.0750397	0.00244937	0.0190888	47	54	54	A1	Liver (GTEx)	EpiXcan	0.999833	gtex_liv	0.999981
3049	ENSG00000163644	PPM1K	-0.206048	-0.142151	0.836754	0.0357836	0.0587312	0.00714053	0.0492928	26	28	28	A1	Liver (GTEx)	EpiXcan	0.999833	gtex_liv	0.999981
3050	ENSG00000257176	AC009318.1	0.205971	0.0776493	0.836813	0.0842478	0.403819	1.05526e-16	9.48433e-15	7	12	12	A1	Liver (GTEx)	EpiXcan	0.999833	gtex_liv	0.999981
3051	ENSG00000164061	BSN	-0.205882	-0.0458874	0.836883	0.0941711	0.0430416	0.0186506	0.113657	41	47	47	A1	Liver (GTEx)	EpiXcan	0.999833	gtex_liv	0.999981
3052	ENSG00000155393	HEATR3	0.205861	0.00946049	0.836899	0.246038	0.18122	7.49661e-07	1.28735e-05	60	77	77	A1	Liver (GTEx)	EpiXcan	0.999833	gtex_liv	0.999981
3053	ENSG00000130638	ATXN10	-0.203147	-0.0206419	0.83902	0.231801	0.0112676	0.239359	0.830563	70	88	88	A1	Liver (GTEx)	EpiXcan	0.999833	gtex_liv	0.999981
3054	ENSG00000112339	HBS1L	-0.202449	-0.205337	0.839566	0.0294517	0.164565	3.12371e-06	4.80392e-05	20	23	23	A1	Liver (GTEx)	EpiXcan	0.999833	gtex_liv	0.999981
3055	ENSG00000227124	ZNF717	0.202173	0.0452556	0.839782	0.149118	0.62181	1.02374e-30	8.856e-28	11	20	20	A1	Liver (GTEx)	EpiXcan	0.999833	gtex_liv	0.999981
3056	ENSG00000135837	CEP350	0.201766	0.52046	0.8401	0.0016588	0.0128044	0.210912	0.771672	1	1	1	A1	Liver (GTEx)	EpiXcan	0.999833	gtex_liv	0.999981
3057	ENSG00000115525	ST3GAL5	0.201068	0.0672443	0.840645	0.0672701	0.170103	2.03049e-06	3.24153e-05	27	30	30	A1	Liver (GTEx)	EpiXcan	0.999833	gtex_liv	0.999981
3058	ENSG00000123975	CKS2	-0.20092	-0.0785187	0.840761	0.0607294	0.0616559	0.00508426	0.0367858	15	18	18	A1	Liver (GTEx)	EpiXcan	0.999833	gtex_liv	0.999981
3059	ENSG00000160781	PAQR6	0.200622	0.0769198	0.840994	0.0835382	0.378988	5.93731e-15	4.02835e-13	10	16	16	A1	Liver (GTEx)	EpiXcan	0.999833	gtex_liv	0.999981
3060	ENSG00000004897	CDC27	0.200211	0.0641945	0.841315	0.050628	0.0107252	0.259517	0.866163	15	15	15	A1	Liver (GTEx)	EpiXcan	0.999833	gtex_liv	0.999981
3061	ENSG00000008128	CDK11A	-0.200024	-0.0336973	0.841462	0.140162	0.206117	1.11375e-07	2.27702e-06	40	63	63	A1	Liver (GTEx)	EpiXcan	0.999833	gtex_liv	0.999981
3062	ENSG00000225648	SBDSP1	-0.199807	-0.204812	0.841632	0.0458091	0.201272	8.67401e-08	1.80266e-06	12	15	15	A1	Liver (GTEx)	EpiXcan	0.999833	gtex_liv	0.999981
3063	ENSG00000197083	ZNF300P1	-0.199689	-0.0349368	0.841724	0.15321	0.311322	9.59485e-12	4.04885e-10	14	16	16	A1	Liver (GTEx)	EpiXcan	0.999833	gtex_liv	0.999981
3064	ENSG00000155016	CYP2U1	0.199208	0.642743	0.8421	0.000359607	0.0979964	0.000463538	0.00434677	1	3	3	A1	Liver (GTEx)	EpiXcan	0.999833	gtex_liv	0.999981
3065	ENSG00000100068	LRP5L	-0.199006	-0.223116	0.842258	0.0363438	0.101151	0.000201258	0.00206189	21	27	27	A1	Liver (GTEx)	EpiXcan	0.999833	gtex_liv	0.999981
3066	ENSG00000260853	AC109460.2	-0.198829	0.0482717	0.842397	0.0884866	0.0266415	0.073666	0.355141	42	54	54	A1	Liver (GTEx)	EpiXcan	0.999833	gtex_liv	0.999981
3067	ENSG00000127995	CASD1	-0.198682	-0.108736	0.842511	0.0232218	0.0331514	0.045297	0.240489	22	26	26	A1	Liver (GTEx)	EpiXcan	0.999833	gtex_liv	0.999981
3068	ENSG00000272983	AL117339.4	0.198327	0.0600971	0.842789	0.0785467	0.023136	0.0912396	0.42264	40	49	49	A1	Liver (GTEx)	EpiXcan	0.999833	gtex_liv	0.999981
3069	ENSG00000125450	NUP85	-0.198019	-0.0385703	0.84303	0.25017	0.346676	6.23602e-15	4.21038e-13	27	31	31	A1	Liver (GTEx)	EpiXcan	0.999833	gtex_liv	0.999981
3070	ENSG00000204209	DAXX	0.197837	0.0800989	0.843173	0.0732349	0.0547608	0.00935189	0.0623805	25	27	27	A1	Liver (GTEx)	EpiXcan	0.999833	gtex_liv	0.999981
3071	ENSG00000146918	NCAPG2	0.19783	0.106068	0.843178	0.0370446	0.0126332	0.21467	0.780471	24	30	30	A1	Liver (GTEx)	EpiXcan	0.999833	gtex_liv	0.999981
3072	ENSG00000119396	RAB14	0.196503	0.23806	0.844217	0.00983235	0.0140716	0.195546	0.736275	12	19	19	A1	Liver (GTEx)	EpiXcan	0.999833	gtex_liv	0.999981
3073	ENSG00000166908	PIP4K2C	-0.196329	-0.12253	0.844353	0.0180119	0.0627049	0.00421758	0.0310838	5	8	8	A1	Liver (GTEx)	EpiXcan	0.999833	gtex_liv	0.999981
3074	ENSG00000175768	TOMM5	-0.196314	-0.333072	0.844365	0.0367471	0.0307943	0.0500607	0.260192	15	19	19	A1	Liver (GTEx)	EpiXcan	0.999833	gtex_liv	0.999981
3075	ENSG00000227354	RBM26-AS1	-0.195867	-0.0633004	0.844714	0.111403	0.191654	1.53573e-07	3.03225e-06	17	19	19	A1	Liver (GTEx)	EpiXcan	0.999833	gtex_liv	0.999981
3076	ENSG00000134058	CDK7	-0.195803	-0.105389	0.844764	0.02815	0.0121471	0.223584	0.798048	11	13	13	A1	Liver (GTEx)	EpiXcan	0.999833	gtex_liv	0.999981
3077	ENSG00000120162	MOB3B	-0.195802	-0.279767	0.844765	0.00493334	0.0135156	0.154164	0.628139	2	2	2	A1	Liver (GTEx)	EpiXcan	0.999833	gtex_liv	0.999981
3078	ENSG00000240682	ISY1	-0.195776	-0.187409	0.844786	0.0118328	0.0262831	0.0665175	0.327294	5	5	5	A1	Liver (GTEx)	EpiXcan	0.999833	gtex_liv	0.999981
3079	ENSG00000162836	ACP6	0.195163	0.0447349	0.845265	0.229547	0.445124	1.07367e-19	1.56428e-17	14	15	15	A1	Liver (GTEx)	EpiXcan	0.999833	gtex_liv	0.999981
3080	ENSG00000185920	PTCH1	-0.193886	0.0652292	0.846265	0.159468	0.0949	0.000514863	0.00477949	65	83	83	A1	Liver (GTEx)	EpiXcan	0.999833	gtex_liv	0.999981
3081	ENSG00000178295	GEN1	-0.19355	-0.0508014	0.846528	0.172759	0.355127	2.80318e-14	1.73986e-12	35	42	42	A1	Liver (GTEx)	EpiXcan	0.999833	gtex_liv	0.999981
3082	ENSG00000244625	MIATNB	0.193301	0.049748	0.846723	0.0438242	0.0249475	0.0813888	0.385789	41	49	49	A1	Liver (GTEx)	EpiXcan	0.999833	gtex_liv	0.999981
3083	ENSG00000181830	SLC35C1	0.193148	0.0822092	0.846843	0.0621459	0.199777	1.01826e-07	2.09417e-06	7	10	10	A1	Liver (GTEx)	EpiXcan	0.999833	gtex_liv	0.999981
3084	ENSG00000102547	CAB39L	-0.192403	-0.110827	0.847427	0.105519	0.104586	0.000286193	0.00282539	55	59	59	A1	Liver (GTEx)	EpiXcan	0.999833	gtex_liv	0.999981
3085	ENSG00000043514	TRIT1	0.192174	0.156649	0.847606	0.0143791	0.105292	0.000265025	0.00264494	5	10	10	A1	Liver (GTEx)	EpiXcan	0.999833	gtex_liv	0.999981
3086	ENSG00000146556	WASH2P	0.191872	0.143621	0.847842	0.0241409	0.16083	4.02031e-06	6.02943e-05	18	20	20	A1	Liver (GTEx)	EpiXcan	0.999833	gtex_liv	0.999981
3087	ENSG00000111144	LTA4H	0.191589	0.00468975	0.848064	0.222723	0.0845401	0.000741237	0.00656567	55	68	68	A1	Liver (GTEx)	EpiXcan	0.999833	gtex_liv	0.999981
3088	ENSG00000111670	GNPTAB	-0.191318	-0.0385918	0.848276	0.241559	0.104394	0.000292665	0.00288107	60	74	74	A1	Liver (GTEx)	EpiXcan	0.999833	gtex_liv	0.999981
3089	ENSG00000198805	PNP	-0.190678	-2.73053	0.848778	7.21262e-05	0.0142841	0.193166	0.730695	2	4	4	A1	Liver (GTEx)	EpiXcan	0.999833	gtex_liv	0.999981
3090	ENSG00000114251	WNT5A	-0.189441	-0.0760055	0.849747	0.0158644	0.0183369	0.113252	0.499687	18	24	24	A1	Liver (GTEx)	EpiXcan	0.999833	gtex_liv	0.999981
3091	ENSG00000158604	TMED4	-0.188248	-0.14831	0.850682	0.0274274	0.0264679	0.0756978	0.363292	10	12	12	A1	Liver (GTEx)	EpiXcan	0.999833	gtex_liv	0.999981
3092	ENSG00000141738	GRB7	-0.188187	-0.290501	0.85073	0.0053623	0.014345	0.180678	0.697757	4	6	6	A1	Liver (GTEx)	EpiXcan	0.999833	gtex_liv	0.999981
3093	ENSG00000174938	SEZ6L2	-0.187205	-0.891885	0.8515	0.000816605	0.0109325	0.240907	0.834224	1	1	1	A1	Liver (GTEx)	EpiXcan	0.999833	gtex_liv	0.999981
3094	ENSG00000136960	ENPP2	0.187205	0.208952	0.8515	0.00708591	0.0109238	0.242521	0.837278	1	1	1	A1	Liver (GTEx)	EpiXcan	0.999833	gtex_liv	0.999981
3095	ENSG00000169612	FAM103A1	0.186698	0.0645047	0.851898	0.0735238	0.0272049	0.0628246	0.313692	17	19	19	A1	Liver (GTEx)	EpiXcan	0.999833	gtex_liv	0.999981
3096	ENSG00000182944	EWSR1	-0.186654	-0.112171	0.851932	0.0272632	0.0137271	0.202342	0.752946	19	28	28	A1	Liver (GTEx)	EpiXcan	0.999833	gtex_liv	0.999981
3097	ENSG00000106484	MEST	0.186384	0.0563482	0.852144	0.0532061	0.0746659	0.00252524	0.0196138	27	30	30	A1	Liver (GTEx)	EpiXcan	0.999833	gtex_liv	0.999981
3098	ENSG00000163687	DNASE1L3	0.186081	0.0996913	0.852381	0.0473124	0.0699177	0.00284746	0.0217985	24	30	30	A1	Liver (GTEx)	EpiXcan	0.999833	gtex_liv	0.999981
3099	ENSG00000165806	CASP7	0.185983	0.0223496	0.852458	0.231351	0.243273	2.02543e-10	6.70671e-09	26	27	27	A1	Liver (GTEx)	EpiXcan	0.999833	gtex_liv	0.999981
3100	ENSG00000059122	FLYWCH1	0.185908	0.0865874	0.852517	0.0809813	0.62901	1.15935e-31	1.23435e-28	12	24	24	A1	Liver (GTEx)	EpiXcan	0.999833	gtex_liv	0.999981
3101	ENSG00000187097	ENTPD5	0.185858	0.0867168	0.852556	0.0736548	0.0607725	0.00593036	0.0419	41	52	52	A1	Liver (GTEx)	EpiXcan	0.999833	gtex_liv	0.999981
3102	ENSG00000161920	MED11	0.185406	0.249276	0.852911	0.00752327	0.0187241	0.122483	0.529942	6	6	6	A1	Liver (GTEx)	EpiXcan	0.999833	gtex_liv	0.999981
3103	ENSG00000196417	ZNF765	-0.185003	-0.347453	0.853227	0.00784355	0.0103386	0.254373	0.858309	3	5	5	A1	Liver (GTEx)	EpiXcan	0.999833	gtex_liv	0.999981
3104	ENSG00000230606	AC159540.1	-0.184762	-0.0386502	0.853416	0.256031	0.540045	2.57115e-24	8.28557e-22	33	44	44	A1	Liver (GTEx)	EpiXcan	0.999833	gtex_liv	0.999981
3105	ENSG00000244479	OR2A1-AS1	0.184577	0.0774701	0.853561	0.127343	0.104509	0.000275227	0.00273468	37	46	46	A1	Liver (GTEx)	EpiXcan	0.999833	gtex_liv	0.999981
3106	ENSG00000270804	AC010326.4	-0.184545	-0.132117	0.853586	0.0401059	0.183833	6.89992e-07	1.19688e-05	30	35	35	A1	Liver (GTEx)	EpiXcan	0.999833	gtex_liv	0.999981
3107	ENSG00000090316	MAEA	0.184114	0.0288181	0.853924	0.0758802	0.152706	4.57688e-06	6.77453e-05	15	24	24	A1	Liver (GTEx)	EpiXcan	0.999833	gtex_liv	0.999981
3108	ENSG00000273295	AP000350.6	-0.183538	-0.115499	0.854376	0.0357177	0.289995	1.67878e-13	9.25735e-12	12	20	20	A1	Liver (GTEx)	EpiXcan	0.999833	gtex_liv	0.999981
3109	ENSG00000254635	WAC-AS1	0.183515	0.0382347	0.854394	0.289938	0.39191	8.69782e-16	6.95876e-14	49	61	61	A1	Liver (GTEx)	EpiXcan	0.999833	gtex_liv	0.999981
3110	ENSG00000196466	ZNF799	0.183306	0.412943	0.854558	0.00211407	0.0167718	0.141442	0.590025	3	5	5	A1	Liver (GTEx)	EpiXcan	0.999833	gtex_liv	0.999981
3111	ENSG00000084676	NCOA1	0.183017	0.190537	0.854785	0.0134808	0.048543	0.0109168	0.0715433	13	19	19	A1	Liver (GTEx)	EpiXcan	0.999833	gtex_liv	0.999981
3112	ENSG00000245149	RNF139-AS1	0.182842	0.281815	0.854922	0.0355487	0.0300061	0.0574113	0.291393	21	24	24	A1	Liver (GTEx)	EpiXcan	0.999833	gtex_liv	0.999981
3113	ENSG00000225889	AC012368.1	0.182052	0.0657985	0.855542	0.0564345	0.146518	1.41612e-05	0.000189194	13	15	15	A1	Liver (GTEx)	EpiXcan	0.999833	gtex_liv	0.999981
3114	ENSG00000171206	TRIM8	0.182041	0.0400023	0.855551	0.0374644	0.0312695	0.051922	0.268354	18	22	22	A1	Liver (GTEx)	EpiXcan	0.999833	gtex_liv	0.999981
3115	ENSG00000273014	AC018645.2	0.181958	-0.138041	0.855615	0.0272363	0.0113241	0.243439	0.838378	26	29	29	A1	Liver (GTEx)	EpiXcan	0.999833	gtex_liv	0.999981
3116	ENSG00000133739	LRRCC1	-0.181924	-0.0428135	0.855643	0.0211296	0.0699086	0.00290133	0.0221741	10	12	12	A1	Liver (GTEx)	EpiXcan	0.999833	gtex_liv	0.999981
3117	ENSG00000134324	LPIN1	-0.18171	-0.0124319	0.85581	0.128523	0.0619848	0.00559123	0.0398087	48	60	60	A1	Liver (GTEx)	EpiXcan	0.999833	gtex_liv	0.999981
3118	ENSG00000143195	ILDR2	0.181238	0.0778037	0.856181	0.0836102	0.125637	3.07825e-05	0.000375054	32	42	42	A1	Liver (GTEx)	EpiXcan	0.999833	gtex_liv	0.999981
3119	ENSG00000106823	ECM2	0.180882	0.037347	0.85646	0.196436	0.157571	3.12348e-06	4.80392e-05	54	63	63	A1	Liver (GTEx)	EpiXcan	0.999833	gtex_liv	0.999981
3120	ENSG00000178209	PLEC	0.180766	0.151144	0.856551	0.0525255	0.0338245	0.0451915	0.240147	18	24	24	A1	Liver (GTEx)	EpiXcan	0.999833	gtex_liv	0.999981
3121	ENSG00000116667	C1orf21	-0.180169	-0.0585143	0.85702	0.131849	0.280184	1.19185e-10	4.12409e-09	22	27	27	A1	Liver (GTEx)	EpiXcan	0.999833	gtex_liv	0.999981
3122	ENSG00000154917	RAB6B	0.179715	0.167459	0.857376	0.01264	0.0257611	0.0772084	0.369264	4	4	4	A1	Liver (GTEx)	EpiXcan	0.999833	gtex_liv	0.999981
3123	ENSG00000137074	APTX	-0.179649	-0.0413666	0.857429	0.128564	0.228778	8.79012e-09	2.19719e-07	32	35	35	A1	Liver (GTEx)	EpiXcan	0.999833	gtex_liv	0.999981
3124	ENSG00000092607	TBX15	0.179262	0.0393519	0.857732	0.0399193	0.055995	0.00688084	0.0477143	31	41	41	A1	Liver (GTEx)	EpiXcan	0.999833	gtex_liv	0.999981
3125	ENSG00000127328	RAB3IP	-0.178812	-0.0956384	0.858085	0.0343073	0.178984	5.72341e-07	1.01302e-05	15	19	19	A1	Liver (GTEx)	EpiXcan	0.999833	gtex_liv	0.999981
3126	ENSG00000131778	CHD1L	-0.178504	-0.110784	0.858327	0.0310771	0.0735065	0.00152444	0.0124703	13	17	17	A1	Liver (GTEx)	EpiXcan	0.999833	gtex_liv	0.999981
3127	ENSG00000011454	RABGAP1	-0.178326	-0.322307	0.858467	0.037899	0.0125304	0.206394	0.76199	24	31	31	A1	Liver (GTEx)	EpiXcan	0.999833	gtex_liv	0.999981
3128	ENSG00000178127	NDUFV2	-0.177818	-0.102781	0.858866	0.0272365	0.0362462	0.0353209	0.194771	19	26	26	A1	Liver (GTEx)	EpiXcan	0.999833	gtex_liv	0.999981
3129	ENSG00000083828	ZNF586	0.176937	0.0671325	0.859558	0.119903	0.1365	1.61025e-05	0.000212059	43	52	52	A1	Liver (GTEx)	EpiXcan	0.999833	gtex_liv	0.999981
3130	ENSG00000125753	VASP	-0.176775	-0.167686	0.859685	0.0293132	0.0193514	0.125043	0.538663	19	22	22	A1	Liver (GTEx)	EpiXcan	0.999833	gtex_liv	0.999981
3131	ENSG00000005810	MYCBP2	0.176589	0.0656262	0.859832	0.0209312	0.0474292	0.0160213	0.0998617	14	22	22	A1	Liver (GTEx)	EpiXcan	0.999833	gtex_liv	0.999981
3132	ENSG00000182534	MXRA7	-0.175895	-0.0171653	0.860377	0.137809	0.354969	1.38428e-14	8.9349e-13	25	29	29	A1	Liver (GTEx)	EpiXcan	0.999833	gtex_liv	0.999981
3133	ENSG00000164024	METAP1	-0.17536	-0.181663	0.860797	0.0142067	0.0247556	0.0789574	0.376455	4	4	4	A1	Liver (GTEx)	EpiXcan	0.999833	gtex_liv	0.999981
3134	ENSG00000198542	ITGBL1	0.1747	0.0277073	0.861315	0.00960711	0.0221329	0.0916871	0.424145	4	5	5	A1	Liver (GTEx)	EpiXcan	0.999833	gtex_liv	0.999981
3135	ENSG00000120800	UTP20	0.174347	0.0770002	0.861593	0.20327	0.0420359	0.0210432	0.125923	82	98	98	A1	Liver (GTEx)	EpiXcan	0.999833	gtex_liv	0.999981
3136	ENSG00000178922	HYI	-0.174307	-0.0586199	0.861624	0.0708042	0.177563	5.5875e-07	9.94044e-06	10	17	17	A1	Liver (GTEx)	EpiXcan	0.999833	gtex_liv	0.999981
3137	ENSG00000269386	RAB11B-AS1	-0.173844	-0.0411659	0.861988	0.190595	0.475059	4.70364e-20	7.48311e-18	10	13	13	A1	Liver (GTEx)	EpiXcan	0.999833	gtex_liv	0.999981
3138	ENSG00000158286	RNF207	0.173104	0.160774	0.86257	0.0746188	0.12303	6.68953e-05	0.000750931	14	19	19	A1	Liver (GTEx)	EpiXcan	0.999833	gtex_liv	0.999981
3139	ENSG00000144647	POMGNT2	-0.1728	-0.142551	0.862809	0.0215167	0.0284164	0.0652322	0.322341	7	9	9	A1	Liver (GTEx)	EpiXcan	0.999833	gtex_liv	0.999981
3140	ENSG00000133106	EPSTI1	0.17238	0.132662	0.863139	0.0202541	0.186278	1.77412e-07	3.45854e-06	7	10	10	A1	Liver (GTEx)	EpiXcan	0.999833	gtex_liv	0.999981
3141	ENSG00000166562	SEC11C	-0.172025	0.0506706	0.863418	0.0418506	0.0893212	0.000835229	0.00728921	28	42	42	A1	Liver (GTEx)	EpiXcan	0.999833	gtex_liv	0.999981
3142	ENSG00000113231	PDE8B	0.171993	0.0858237	0.863443	0.0409621	0.0615391	0.00559629	0.0398243	6	7	7	A1	Liver (GTEx)	EpiXcan	0.999833	gtex_liv	0.999981
3143	ENSG00000108592	FTSJ3	-0.171772	-0.0639463	0.863617	0.079811	0.260156	4.47226e-10	1.40683e-08	21	29	29	A1	Liver (GTEx)	EpiXcan	0.999833	gtex_liv	0.999981
3144	ENSG00000172171	TEFM	0.171443	0.112936	0.863876	0.0141001	0.0390618	0.0293556	0.16683	6	7	7	A1	Liver (GTEx)	EpiXcan	0.999833	gtex_liv	0.999981
3145	ENSG00000173218	VANGL1	-0.171383	-0.0277634	0.863923	0.146345	0.108987	5.36465e-05	0.000612642	22	24	24	A1	Liver (GTEx)	EpiXcan	0.999833	gtex_liv	0.999981
3146	ENSG00000141424	SLC39A6	0.17133	0.305095	0.863964	0.00304312	0.0544999	0.010515	0.0692382	7	10	10	A1	Liver (GTEx)	EpiXcan	0.999833	gtex_liv	0.999981
3147	ENSG00000120328	PCDHB12	0.171147	0.150271	0.864108	0.0172004	0.0595069	0.0062974	0.0441328	7	9	9	A1	Liver (GTEx)	EpiXcan	0.999833	gtex_liv	0.999981
3148	ENSG00000188242	PP7080	0.170841	0.0741191	0.864349	0.0448173	0.0171943	0.142752	0.593522	25	34	34	A1	Liver (GTEx)	EpiXcan	0.999833	gtex_liv	0.999981
3149	ENSG00000176953	NFATC2IP	0.170114	0.231837	0.86492	0.0506912	0.0303644	0.055008	0.280947	31	41	41	A1	Liver (GTEx)	EpiXcan	0.999833	gtex_liv	0.999981
3150	ENSG00000038002	AGA	-0.170034	0.00252124	0.864984	0.0855379	0.133196	3.87854e-05	0.000462385	29	34	34	A1	Liver (GTEx)	EpiXcan	0.999833	gtex_liv	0.999981
3151	ENSG00000269343	ZNF587B	-0.169474	-0.0409159	0.865424	0.0385688	0.0805218	0.00160313	0.0130908	17	21	21	A1	Liver (GTEx)	EpiXcan	0.999833	gtex_liv	0.999981
3152	ENSG00000203880	PCMTD2	0.169388	0.0512216	0.865491	0.112925	0.340709	2.94226e-13	1.57844e-11	15	19	19	A1	Liver (GTEx)	EpiXcan	0.999833	gtex_liv	0.999981
3153	ENSG00000196961	AP2A1	-0.168558	-0.132953	0.866144	0.0640135	0.152674	2.90325e-06	4.50998e-05	15	20	20	A1	Liver (GTEx)	EpiXcan	0.999833	gtex_liv	0.999981
3154	ENSG00000185522	LMNTD2	0.168554	0.0536363	0.866147	0.024944	0.0291213	0.0607133	0.305464	11	16	16	A1	Liver (GTEx)	EpiXcan	0.999833	gtex_liv	0.999981
3155	ENSG00000161267	BDH1	0.168123	0.0560482	0.866487	0.153546	0.131016	3.58256e-05	0.00042969	56	65	65	A1	Liver (GTEx)	EpiXcan	0.999833	gtex_liv	0.999981
3156	ENSG00000108479	GALK1	-0.168077	-0.040406	0.866523	0.111025	0.303025	1.13333e-11	4.69654e-10	15	16	16	A1	Liver (GTEx)	EpiXcan	0.999833	gtex_liv	0.999981
3157	ENSG00000112697	TMEM30A	-0.167933	-0.352146	0.866636	0.00380266	0.0141478	0.186892	0.714184	4	4	4	A1	Liver (GTEx)	EpiXcan	0.999833	gtex_liv	0.999981
3158	ENSG00000153037	SRP19	0.16792	0.12276	0.866646	0.01805	0.114907	2.34105e-05	0.000295104	13	17	17	A1	Liver (GTEx)	EpiXcan	0.999833	gtex_liv	0.999981
3159	ENSG00000127947	PTPN12	0.167409	0.0984404	0.867048	0.0305547	0.0895417	0.000519158	0.00480968	4	6	6	A1	Liver (GTEx)	EpiXcan	0.999833	gtex_liv	0.999981
3160	ENSG00000068976	PYGM	0.167328	0.154087	0.867112	0.00961911	0.0237758	0.0886383	0.413635	12	18	18	A1	Liver (GTEx)	EpiXcan	0.999833	gtex_liv	0.999981
3161	ENSG00000124523	SIRT5	0.167034	0.0983169	0.867343	0.0413021	0.0879066	0.000794292	0.00698019	16	21	21	A1	Liver (GTEx)	EpiXcan	0.999833	gtex_liv	0.999981
3162	ENSG00000048342	CC2D2A	0.166873	0.369163	0.86747	0.0146054	0.0205353	0.116074	0.509379	4	7	7	A1	Liver (GTEx)	EpiXcan	0.999833	gtex_liv	0.999981
3163	ENSG00000171105	INSR	-0.166323	-0.00573021	0.867903	0.0344606	0.0121437	0.230046	0.812676	14	17	17	A1	Liver (GTEx)	EpiXcan	0.999833	gtex_liv	0.999981
3164	ENSG00000213658	LAT	-0.165618	-0.375214	0.868458	0.00440758	0.0163254	0.163913	0.65429	6	12	12	A1	Liver (GTEx)	EpiXcan	0.999833	gtex_liv	0.999981
3165	ENSG00000182903	ZNF721	0.165459	0.074293	0.868582	0.0657537	0.122785	4.50831e-05	0.000528362	21	25	25	A1	Liver (GTEx)	EpiXcan	0.999833	gtex_liv	0.999981
3166	ENSG00000166887	VPS39	0.164484	0.167722	0.86935	0.0316233	0.0235503	0.0881525	0.412135	14	14	14	A1	Liver (GTEx)	EpiXcan	0.999833	gtex_liv	0.999981
3167	ENSG00000205362	MT1A	-0.164388	-0.18977	0.869426	0.0125966	0.0338271	0.0427007	0.228989	5	6	6	A1	Liver (GTEx)	EpiXcan	0.999833	gtex_liv	0.999981
3168	ENSG00000188747	NOXA1	-0.164124	-0.0869548	0.869634	0.0388119	0.141062	5.90526e-06	8.53181e-05	5	8	8	A1	Liver (GTEx)	EpiXcan	0.999833	gtex_liv	0.999981
3169	ENSG00000240291	AL450384.2	-0.163796	-0.0582414	0.869891	0.0908796	0.331212	5.04974e-13	2.65755e-11	22	27	27	A1	Liver (GTEx)	EpiXcan	0.999833	gtex_liv	0.999981
3170	ENSG00000111231	GPN3	0.163568	0.14342	0.870071	0.0513331	0.0191017	0.12241	0.529792	19	20	20	A1	Liver (GTEx)	EpiXcan	0.999833	gtex_liv	0.999981
3171	ENSG00000223496	EXOSC6	0.163467	0.0488493	0.870151	0.104666	0.160609	3.22988e-06	4.95619e-05	8	9	9	A1	Liver (GTEx)	EpiXcan	0.999833	gtex_liv	0.999981
3172	ENSG00000059573	ALDH18A1	0.163466	0.0424023	0.870151	0.151014	0.268544	3.39778e-10	1.08863e-08	43	50	50	A1	Liver (GTEx)	EpiXcan	0.999833	gtex_liv	0.999981
3173	ENSG00000124749	COL21A1	0.16299	-0.0144969	0.870526	0.0278674	0.0184375	0.134979	0.569009	29	32	32	A1	Liver (GTEx)	EpiXcan	0.999833	gtex_liv	0.999981
3174	ENSG00000140474	ULK3	0.161621	0.121388	0.871604	0.0214727	0.138532	2.51595e-05	0.000315143	10	14	14	A1	Liver (GTEx)	EpiXcan	0.999833	gtex_liv	0.999981
3175	ENSG00000143390	RFX5	-0.161537	-0.222012	0.87167	0.0119412	0.0771865	0.00117204	0.00988554	9	14	14	A1	Liver (GTEx)	EpiXcan	0.999833	gtex_liv	0.999981
3176	ENSG00000079335	CDC14A	0.161156	0.0763409	0.87197	0.223725	0.207384	4.81109e-08	1.04702e-06	44	54	54	A1	Liver (GTEx)	EpiXcan	0.999833	gtex_liv	0.999981
3177	ENSG00000007402	CACNA2D2	-0.159851	-0.103139	0.872998	0.0314797	0.10076	0.000415307	0.00393716	6	8	8	A1	Liver (GTEx)	EpiXcan	0.999833	gtex_liv	0.999981
3178	ENSG00000100395	L3MBTL2	0.159695	0.0437109	0.873121	0.0346677	0.0500904	0.0110389	0.0721497	20	31	31	A1	Liver (GTEx)	EpiXcan	0.999833	gtex_liv	0.999981
3179	ENSG00000071242	RPS6KA2	0.159457	0.18837	0.873309	0.00707551	0.0182802	0.139748	0.584189	9	11	11	A1	Liver (GTEx)	EpiXcan	0.999833	gtex_liv	0.999981
3180	ENSG00000103415	HMOX2	-0.159252	0.00211316	0.87347	0.0448478	0.0196622	0.117834	0.515144	17	26	26	A1	Liver (GTEx)	EpiXcan	0.999833	gtex_liv	0.999981
3181	ENSG00000140153	WDR20	0.159013	0.129922	0.873659	0.0606616	0.0742931	0.00246184	0.0191752	21	22	22	A1	Liver (GTEx)	EpiXcan	0.999833	gtex_liv	0.999981
3182	ENSG00000056558	TRAF1	-0.159008	-0.241976	0.873662	0.00838825	0.0150294	0.174819	0.681791	14	23	23	A1	Liver (GTEx)	EpiXcan	0.999833	gtex_liv	0.999981
3183	ENSG00000247572	CKMT2-AS1	-0.158953	-0.0177136	0.873706	0.268783	0.241928	3.66307e-09	9.94128e-08	59	66	66	A1	Liver (GTEx)	EpiXcan	0.999833	gtex_liv	0.999981
3184	ENSG00000075407	ZNF37A	0.158702	-0.0487114	0.873903	0.013374	0.010094	0.261459	0.868872	16	21	21	A1	Liver (GTEx)	EpiXcan	0.999833	gtex_liv	0.999981
3185	ENSG00000103353	UBFD1	0.158453	0.50039	0.8741	0.000436997	0.0453812	0.0121033	0.0784281	1	1	1	A1	Liver (GTEx)	EpiXcan	0.999833	gtex_liv	0.999981
3186	ENSG00000204130	RUFY2	-0.15816	-0.0439045	0.874331	0.0326806	0.0364017	0.0332357	0.185416	9	11	11	A1	Liver (GTEx)	EpiXcan	0.999833	gtex_liv	0.999981
3187	ENSG00000101639	CEP192	-0.158057	-0.0301188	0.874412	0.209622	0.434753	1.13625e-22	2.79692e-20	52	69	69	A1	Liver (GTEx)	EpiXcan	0.999833	gtex_liv	0.999981
3188	ENSG00000113805	CNTN3	0.157735	0.107084	0.874666	0.0344715	0.0260523	0.0785513	0.374907	18	25	25	A1	Liver (GTEx)	EpiXcan	0.999833	gtex_liv	0.999981
3189	ENSG00000258056	AC009779.2	0.157442	0.131715	0.874896	0.0135959	0.0105197	0.26593	0.876978	9	12	12	A1	Liver (GTEx)	EpiXcan	0.999833	gtex_liv	0.999981
3190	ENSG00000241973	PI4KA	-0.15732	-0.29537	0.874993	0.0108895	0.0484045	0.0148264	0.0933206	13	17	17	A1	Liver (GTEx)	EpiXcan	0.999833	gtex_liv	0.999981
3191	ENSG00000148290	SURF1	0.156979	0.0190749	0.875261	0.057598	0.0953715	0.000528146	0.00488641	21	30	30	A1	Liver (GTEx)	EpiXcan	0.999833	gtex_liv	0.999981
3192	ENSG00000132313	MRPL35	0.156848	0.119665	0.875365	0.0330245	0.0641393	0.0032727	0.0247392	13	18	18	A1	Liver (GTEx)	EpiXcan	0.999833	gtex_liv	0.999981
3193	ENSG00000112139	MDGA1	0.155928	0.0592733	0.87609	0.207512	0.469449	1.12406e-19	1.62063e-17	22	29	29	A1	Liver (GTEx)	EpiXcan	0.999833	gtex_liv	0.999981
3194	ENSG00000183111	ARHGEF37	-0.155314	-0.0594699	0.876574	0.103744	0.245388	3.87002e-09	1.04415e-07	7	8	8	A1	Liver (GTEx)	EpiXcan	0.999833	gtex_liv	0.999981
3195	ENSG00000273253	AL022328.4	-0.15528	-0.0447866	0.876601	0.101339	0.18233	7.67049e-07	1.31533e-05	16	24	24	A1	Liver (GTEx)	EpiXcan	0.999833	gtex_liv	0.999981
3196	ENSG00000100442	FKBP3	0.154011	0.145198	0.877601	0.0211858	0.0151477	0.178208	0.692081	6	6	6	A1	Liver (GTEx)	EpiXcan	0.999833	gtex_liv	0.999981
3197	ENSG00000137760	ALKBH8	-0.153321	-0.0171409	0.878145	0.170314	0.0502638	0.0131231	0.084081	74	91	91	A1	Liver (GTEx)	EpiXcan	0.999833	gtex_liv	0.999981
3198	ENSG00000197780	TAF13	0.153289	0.093146	0.87817	0.0201741	0.0121873	0.189251	0.71986	9	10	10	A1	Liver (GTEx)	EpiXcan	0.999833	gtex_liv	0.999981
3199	ENSG00000272512	AL645608.8	-0.153205	-0.128098	0.878236	0.0902415	0.129203	3.07656e-05	0.000375054	11	18	18	A1	Liver (GTEx)	EpiXcan	0.999833	gtex_liv	0.999981
3200	ENSG00000101190	TCFL5	0.15293	0.0633806	0.878453	0.0235762	0.0182263	0.14132	0.589691	13	19	19	A1	Liver (GTEx)	EpiXcan	0.999833	gtex_liv	0.999981
3201	ENSG00000154945	ANKRD40	-0.152927	-0.194653	0.878456	0.00646748	0.0418056	0.0228466	0.135368	3	4	4	A1	Liver (GTEx)	EpiXcan	0.999833	gtex_liv	0.999981
3202	ENSG00000113621	TXNDC15	-0.15189	-0.0798434	0.879273	0.0430621	0.0388504	0.029838	0.169168	11	14	14	A1	Liver (GTEx)	EpiXcan	0.999833	gtex_liv	0.999981
3203	ENSG00000110768	GTF2H1	0.151136	0.127095	0.879869	0.0144043	0.0869468	0.000843508	0.00735201	3	6	6	A1	Liver (GTEx)	EpiXcan	0.999833	gtex_liv	0.999981
3204	ENSG00000237125	HAND2-AS1	0.150269	0.0705608	0.880552	0.0308456	0.0295547	0.0507645	0.263039	26	34	34	A1	Liver (GTEx)	EpiXcan	0.999833	gtex_liv	0.999981
3205	ENSG00000100479	POLE2	-0.150149	-0.159452	0.880647	0.0267698	0.0362373	0.0365862	0.200868	12	15	15	A1	Liver (GTEx)	EpiXcan	0.999833	gtex_liv	0.999981
3206	ENSG00000159140	SON	-0.150141	-0.0831564	0.880653	0.0293841	0.0120324	0.222321	0.795952	11	13	13	A1	Liver (GTEx)	EpiXcan	0.999833	gtex_liv	0.999981
3207	ENSG00000005448	WDR54	0.150028	0.221297	0.880743	0.00826242	0.0292023	0.0614939	0.308495	4	5	5	A1	Liver (GTEx)	EpiXcan	0.999833	gtex_liv	0.999981
3208	ENSG00000189306	RRP7A	-0.149168	-0.0906977	0.881421	0.0856465	0.03574	0.0386849	0.210685	44	65	65	A1	Liver (GTEx)	EpiXcan	0.999833	gtex_liv	0.999981
3209	ENSG00000123992	DNPEP	-0.149062	-0.32175	0.881505	0.00756287	0.0129992	0.207692	0.764742	6	7	7	A1	Liver (GTEx)	EpiXcan	0.999833	gtex_liv	0.999981
3210	ENSG00000108387	SEPT4	-0.148889	-0.119321	0.881641	0.00619295	0.0111046	0.226909	0.804851	3	8	8	A1	Liver (GTEx)	EpiXcan	0.999833	gtex_liv	0.999981
3211	ENSG00000115339	GALNT3	-0.148798	-0.0246514	0.881713	0.0819135	0.0863876	0.000824493	0.00721809	64	80	80	A1	Liver (GTEx)	EpiXcan	0.999833	gtex_liv	0.999981
3212	ENSG00000240038	AMY2B	0.147452	0.0199864	0.882776	0.0615094	0.109788	0.000176303	0.00182736	68	79	79	A1	Liver (GTEx)	EpiXcan	0.999833	gtex_liv	0.999981
3213	ENSG00000172456	FGGY	-0.146776	-0.0339548	0.883309	0.131516	0.134855	2.80529e-05	0.000345752	49	57	57	A1	Liver (GTEx)	EpiXcan	0.999833	gtex_liv	0.999981
3214	ENSG00000182636	NDN	0.146015	0.214243	0.883909	0.00488448	0.0279293	0.0575973	0.292078	9	28	28	A1	Liver (GTEx)	EpiXcan	0.999833	gtex_liv	0.999981
3215	ENSG00000100280	AP1B1	-0.14568	-0.0778021	0.884174	0.00663203	0.0225581	0.100231	0.454697	8	9	9	A1	Liver (GTEx)	EpiXcan	0.999833	gtex_liv	0.999981
3216	ENSG00000160948	VPS28	-0.145402	-0.0303353	0.884393	0.160771	0.16595	1.58493e-06	2.58386e-05	22	29	29	A1	Liver (GTEx)	EpiXcan	0.999833	gtex_liv	0.999981
3217	ENSG00000183060	LYSMD4	0.145281	0.0414293	0.884489	0.338048	0.351581	8.78111e-14	5.00162e-12	70	84	84	A1	Liver (GTEx)	EpiXcan	0.999833	gtex_liv	0.999981
3218	ENSG00000111667	USP5	0.144668	0.263871	0.884973	0.0274431	0.0641002	0.00492917	0.0357947	12	16	16	A1	Liver (GTEx)	EpiXcan	0.999833	gtex_liv	0.999981
3219	ENSG00000130811	EIF3G	-0.14446	-0.115876	0.885138	0.00951458	0.0193288	0.130772	0.556926	11	17	17	A1	Liver (GTEx)	EpiXcan	0.999833	gtex_liv	0.999981
3220	ENSG00000115468	EFHD1	0.143643	0.0340497	0.885782	0.115326	0.23022	4.04867e-09	1.07972e-07	32	44	44	A1	Liver (GTEx)	EpiXcan	0.999833	gtex_liv	0.999981
3221	ENSG00000125246	CLYBL	-0.143499	-0.17482	0.885896	0.0455511	0.0127692	0.195989	0.736503	8	8	8	A1	Liver (GTEx)	EpiXcan	0.999833	gtex_liv	0.999981
3222	ENSG00000259834	AL365361.1	-0.143494	-1.02852	0.8859	0.000189352	0.0121108	0.221772	0.795408	1	3	3	A1	Liver (GTEx)	EpiXcan	0.999833	gtex_liv	0.999981
3223	ENSG00000177683	THAP5	0.143448	0.163685	0.885937	0.00919601	0.0753148	0.00207022	0.0164489	6	7	7	A1	Liver (GTEx)	EpiXcan	0.999833	gtex_liv	0.999981
3224	ENSG00000135457	TFCP2	-0.142972	-0.0498273	0.886312	0.0370154	0.0174101	0.147963	0.608667	21	22	22	A1	Liver (GTEx)	EpiXcan	0.999833	gtex_liv	0.999981
3225	ENSG00000128815	WDFY4	-0.14297	-0.136762	0.886314	0.0201527	0.0325027	0.0450174	0.239464	29	31	31	A1	Liver (GTEx)	EpiXcan	0.999833	gtex_liv	0.999981
3226	ENSG00000102699	PARP4	-0.142627	0.0114442	0.886585	0.149941	0.0457237	0.0166166	0.103018	71	85	85	A1	Liver (GTEx)	EpiXcan	0.999833	gtex_liv	0.999981
3227	ENSG00000091129	NRCAM	-0.141977	-0.269349	0.887098	0.00154165	0.0132929	0.212604	0.775401	4	7	7	A1	Liver (GTEx)	EpiXcan	0.999833	gtex_liv	0.999981
3228	ENSG00000146122	DAAM2	0.141379	0.100169	0.88757	0.184467	0.0229047	0.0983234	0.448252	111	132	132	A1	Liver (GTEx)	EpiXcan	0.999833	gtex_liv	0.999981
3229	ENSG00000196456	ZNF775	-0.14088	-0.245897	0.887965	0.0258719	0.0399582	0.0235396	0.13882	10	13	13	A1	Liver (GTEx)	EpiXcan	0.999833	gtex_liv	0.999981
3230	ENSG00000167703	SLC43A2	0.14076	0.649436	0.88806	0.00423553	0.0148836	0.174644	0.681297	7	9	9	A1	Liver (GTEx)	EpiXcan	0.999833	gtex_liv	0.999981
3231	ENSG00000128059	PPAT	-0.140759	-0.113841	0.88806	0.00867937	0.0237657	0.0928105	0.428482	3	5	5	A1	Liver (GTEx)	EpiXcan	0.999833	gtex_liv	0.999981
3232	ENSG00000125991	ERGIC3	0.140451	0.0177877	0.888304	0.142833	0.0425503	0.0171612	0.105756	54	65	65	A1	Liver (GTEx)	EpiXcan	0.999833	gtex_liv	0.999981
3233	ENSG00000163728	TTC14	-0.140398	-0.166859	0.888346	0.0139546	0.0118102	0.225399	0.802514	4	7	7	A1	Liver (GTEx)	EpiXcan	0.999833	gtex_liv	0.999981
3234	ENSG00000115944	COX7A2L	0.13989	0.0393858	0.888747	0.16751	0.317783	2.72178e-13	1.47157e-11	12	13	13	A1	Liver (GTEx)	EpiXcan	0.999833	gtex_liv	0.999981
3235	ENSG00000159363	ATP13A2	-0.139784	-0.0791464	0.88883	0.0267629	0.0945223	0.000518311	0.00480542	3	4	4	A1	Liver (GTEx)	EpiXcan	0.999833	gtex_liv	0.999981
3236	ENSG00000101000	PROCR	0.139491	0.193873	0.889062	0.0806137	0.129814	3.53403e-05	0.000424974	32	36	36	A1	Liver (GTEx)	EpiXcan	0.999833	gtex_liv	0.999981
3237	ENSG00000100994	PYGB	0.139418	-0.189819	0.88912	0.0247295	0.0866427	0.00075118	0.00663502	14	16	16	A1	Liver (GTEx)	EpiXcan	0.999833	gtex_liv	0.999981
3238	ENSG00000184009	ACTG1	0.139143	0.00686804	0.889337	0.113767	0.143933	1.52112e-05	0.00020128	49	60	60	A1	Liver (GTEx)	EpiXcan	0.999833	gtex_liv	0.999981
3239	ENSG00000188295	ZNF669	-0.139129	-0.208089	0.889348	0.00294882	0.017421	0.147703	0.608258	6	9	9	A1	Liver (GTEx)	EpiXcan	0.999833	gtex_liv	0.999981
3240	ENSG00000114670	NEK11	0.138997	0.0917432	0.889452	0.0215364	0.0268828	0.0693197	0.338193	13	18	18	A1	Liver (GTEx)	EpiXcan	0.999833	gtex_liv	0.999981
3241	ENSG00000131558	EXOC4	0.138722	0.0428493	0.88967	0.0832477	0.0443391	0.0156524	0.0980294	19	24	24	A1	Liver (GTEx)	EpiXcan	0.999833	gtex_liv	0.999981
3242	ENSG00000160014	CALM3	0.138288	0.0812517	0.890013	0.0442147	0.0426703	0.0192944	0.116873	15	19	19	A1	Liver (GTEx)	EpiXcan	0.999833	gtex_liv	0.999981
3243	ENSG00000099330	OCEL1	-0.138174	-0.0478425	0.890103	0.0748234	0.201505	7.6932e-08	1.6158e-06	7	12	12	A1	Liver (GTEx)	EpiXcan	0.999833	gtex_liv	0.999981
3244	ENSG00000135164	DMTF1	-0.137774	-0.0606392	0.890419	0.0376542	0.037348	0.032824	0.183488	46	65	65	A1	Liver (GTEx)	EpiXcan	0.999833	gtex_liv	0.999981
3245	ENSG00000197111	PCBP2	0.137571	0.124456	0.89058	0.00555256	0.0187951	0.135759	0.571485	3	4	4	A1	Liver (GTEx)	EpiXcan	0.999833	gtex_liv	0.999981
3246	ENSG00000170448	NFXL1	-0.13653	-0.0589473	0.891402	0.0783472	0.0421768	0.0211042	0.126116	17	20	20	A1	Liver (GTEx)	EpiXcan	0.999833	gtex_liv	0.999981
3247	ENSG00000246067	RAB30-AS1	-0.136395	-0.040001	0.891509	0.0552323	0.0820595	0.000918961	0.00791496	11	15	15	A1	Liver (GTEx)	EpiXcan	0.999833	gtex_liv	0.999981
3248	ENSG00000006652	IFRD1	0.136038	0.0492979	0.891791	0.0701787	0.205135	7.80492e-08	1.63679e-06	16	21	21	A1	Liver (GTEx)	EpiXcan	0.999833	gtex_liv	0.999981
3249	ENSG00000119946	CNNM1	-0.135506	-0.0762774	0.892212	0.165248	0.169653	1.86662e-06	2.99374e-05	28	35	35	A1	Liver (GTEx)	EpiXcan	0.999833	gtex_liv	0.999981
3250	ENSG00000111364	DDX55	0.135318	0.0680766	0.892361	0.054533	0.22151	7.06941e-09	1.80531e-07	20	32	32	A1	Liver (GTEx)	EpiXcan	0.999833	gtex_liv	0.999981
3251	ENSG00000129480	DTD2	-0.135058	-0.104606	0.892566	0.0208159	0.0382447	0.0296796	0.168359	8	9	9	A1	Liver (GTEx)	EpiXcan	0.999833	gtex_liv	0.999981
3252	ENSG00000114988	LMAN2L	0.134717	0.141498	0.892835	0.0109347	0.0749255	0.00200903	0.0160641	2	5	5	A1	Liver (GTEx)	EpiXcan	0.999833	gtex_liv	0.999981
3253	ENSG00000151718	WWC2	-0.134454	-0.0792119	0.893044	0.212044	0.0317631	0.0476109	0.249614	97	118	118	A1	Liver (GTEx)	EpiXcan	0.999833	gtex_liv	0.999981
3254	ENSG00000153560	UBP1	-0.134041	-0.0865258	0.89337	0.0487846	0.0374929	0.0336226	0.187272	28	35	35	A1	Liver (GTEx)	EpiXcan	0.999833	gtex_liv	0.999981
3255	ENSG00000123094	RASSF8	-0.133723	-0.163097	0.893622	0.00528615	0.0154652	0.166561	0.661821	3	5	5	A1	Liver (GTEx)	EpiXcan	0.999833	gtex_liv	0.999981
3256	ENSG00000082701	GSK3B	0.133631	0.131049	0.893695	0.0478743	0.0486077	0.0144785	0.0913805	34	43	43	A1	Liver (GTEx)	EpiXcan	0.999833	gtex_liv	0.999981
3257	ENSG00000123473	STIL	0.133564	0.162435	0.893747	0.0298395	0.0397193	0.0289049	0.164707	17	22	22	A1	Liver (GTEx)	EpiXcan	0.999833	gtex_liv	0.999981
3258	ENSG00000108961	RANGRF	-0.133074	-0.274284	0.894135	0.0576955	0.0175878	0.143845	0.596636	19	27	27	A1	Liver (GTEx)	EpiXcan	0.999833	gtex_liv	0.999981
3259	ENSG00000006625	GGCT	-0.133025	-0.0951152	0.894174	0.0480627	0.105705	0.000236252	0.00237934	13	15	15	A1	Liver (GTEx)	EpiXcan	0.999833	gtex_liv	0.999981
3260	ENSG00000093217	XYLB	-0.132901	-0.0238757	0.894272	0.161968	0.126323	4.68565e-05	0.000547755	56	63	63	A1	Liver (GTEx)	EpiXcan	0.999833	gtex_liv	0.999981
3261	ENSG00000186854	TRABD2A	-0.131643	-0.0145792	0.895266	0.114942	0.187448	4.7008e-07	8.42795e-06	39	47	47	A1	Liver (GTEx)	EpiXcan	0.999833	gtex_liv	0.999981
3262	ENSG00000132535	DLG4	-0.131348	-0.350231	0.8955	0.0045753	0.0303615	0.0503161	0.261225	1	1	1	A1	Liver (GTEx)	EpiXcan	0.999833	gtex_liv	0.999981
3263	ENSG00000226328	NUP50-AS1	-0.131093	-0.0478044	0.895701	0.0775073	0.22956	2.1371e-08	4.97974e-07	26	37	37	A1	Liver (GTEx)	EpiXcan	0.999833	gtex_liv	0.999981
3264	ENSG00000013364	MVP	-0.130637	-0.272098	0.896062	0.00279286	0.0373585	0.030643	0.172973	2	4	4	A1	Liver (GTEx)	EpiXcan	0.999833	gtex_liv	0.999981
3265	ENSG00000204282	TNRC6C-AS1	0.130627	0.0665538	0.896071	0.0294977	0.0142226	0.18718	0.714691	20	26	26	A1	Liver (GTEx)	EpiXcan	0.999833	gtex_liv	0.999981
3266	ENSG00000171055	FEZ2	0.130561	0.0424012	0.896123	0.097974	0.228812	1.5339e-08	3.66678e-07	35	42	42	A1	Liver (GTEx)	EpiXcan	0.999833	gtex_liv	0.999981
3267	ENSG00000164124	TMEM144	0.130556	0.395415	0.896126	0.00137332	0.012535	0.217172	0.786262	4	5	5	A1	Liver (GTEx)	EpiXcan	0.999833	gtex_liv	0.999981
3268	ENSG00000180035	ZNF48	0.130387	-0.154917	0.89626	0.0675977	0.0544	0.00977739	0.0650307	28	37	37	A1	Liver (GTEx)	EpiXcan	0.999833	gtex_liv	0.999981
3269	ENSG00000130939	UBE4B	0.130249	0.214916	0.896369	0.0031379	0.0185023	0.130887	0.557076	17	20	20	A1	Liver (GTEx)	EpiXcan	0.999833	gtex_liv	0.999981
3270	ENSG00000196526	AFAP1	0.130192	0.011118	0.896415	0.00454878	0.0224107	0.101802	0.46042	8	10	10	A1	Liver (GTEx)	EpiXcan	0.999833	gtex_liv	0.999981
3271	ENSG00000188211	NCR3LG1	-0.130183	-0.40065	0.896422	0.00778448	0.106946	0.000150051	0.0015866	10	17	17	A1	Liver (GTEx)	EpiXcan	0.999833	gtex_liv	0.999981
3272	ENSG00000066651	TRMT11	-0.130162	-0.329201	0.896438	0.0044062	0.0132103	0.212944	0.776235	3	3	3	A1	Liver (GTEx)	EpiXcan	0.999833	gtex_liv	0.999981
3273	ENSG00000099338	CATSPERG	-0.129438	-0.0516866	0.897011	0.0789733	0.134671	1.85543e-05	0.000238893	12	17	17	A1	Liver (GTEx)	EpiXcan	0.999833	gtex_liv	0.999981
3274	ENSG00000166510	CCDC68	-0.129415	0.0361636	0.897029	0.033564	0.0188537	0.135969	0.572196	12	13	13	A1	Liver (GTEx)	EpiXcan	0.999833	gtex_liv	0.999981
3275	ENSG00000154889	MPPE1	0.12932	0.0106616	0.897105	0.158027	0.0928636	0.000619176	0.00560132	37	40	40	A1	Liver (GTEx)	EpiXcan	0.999833	gtex_liv	0.999981
3276	ENSG00000226752	PSMD5-AS1	0.12893	0.0283458	0.897413	0.216635	0.621491	7.29058e-32	8.40907e-29	12	15	15	A1	Liver (GTEx)	EpiXcan	0.999833	gtex_liv	0.999981
3277	ENSG00000073711	PPP2R3A	0.128794	0.104756	0.897521	0.0151976	0.0291532	0.0542706	0.277693	20	25	25	A1	Liver (GTEx)	EpiXcan	0.999833	gtex_liv	0.999981
3278	ENSG00000115540	MOB4	0.128277	0.0890656	0.89793	0.01123	0.0134906	0.172424	0.678182	13	20	20	A1	Liver (GTEx)	EpiXcan	0.999833	gtex_liv	0.999981
3279	ENSG00000084090	STARD7	-0.127459	0.0611622	0.898577	0.0430564	0.0349041	0.0320297	0.180066	13	17	17	A1	Liver (GTEx)	EpiXcan	0.999833	gtex_liv	0.999981
3280	ENSG00000178966	RMI1	0.127386	0.0377346	0.898635	0.0239449	0.0845844	0.00109329	0.00928355	15	20	20	A1	Liver (GTEx)	EpiXcan	0.999833	gtex_liv	0.999981
3281	ENSG00000151748	SAV1	-0.127187	-0.251417	0.898792	0.0135138	0.0493625	0.0129528	0.0831539	10	14	14	A1	Liver (GTEx)	EpiXcan	0.999833	gtex_liv	0.999981
3282	ENSG00000162409	PRKAA2	0.127185	0.0925557	0.898794	0.034581	0.0776691	0.00183709	0.0148436	20	25	25	A1	Liver (GTEx)	EpiXcan	0.999833	gtex_liv	0.999981
3283	ENSG00000205363	C15orf59	-0.126495	-0.0609473	0.89934	0.0606939	0.0362447	0.0360356	0.198318	33	40	40	A1	Liver (GTEx)	EpiXcan	0.999833	gtex_liv	0.999981
3284	ENSG00000003393	ALS2	-0.126296	-0.169119	0.899497	0.01459	0.0175545	0.149213	0.612451	9	12	12	A1	Liver (GTEx)	EpiXcan	0.999833	gtex_liv	0.999981
3285	ENSG00000135447	PPP1R1A	0.125936	0.0735158	0.899783	0.134101	0.0750548	0.00246609	0.0191867	38	46	46	A1	Liver (GTEx)	EpiXcan	0.999833	gtex_liv	0.999981
3286	ENSG00000166170	BAG5	-0.124934	-0.0936609	0.900576	0.0283497	0.122447	4.40154e-05	0.000517162	7	9	9	A1	Liver (GTEx)	EpiXcan	0.999833	gtex_liv	0.999981
3287	ENSG00000132522	GPS2	0.124908	0.357927	0.900596	0.000846905	0.0236072	0.0930575	0.429336	3	5	5	A1	Liver (GTEx)	EpiXcan	0.999833	gtex_liv	0.999981
3288	ENSG00000174194	AGAP8	-0.124579	-0.16574	0.900857	0.00556396	0.300407	1.36495e-12	6.72321e-11	9	23	23	A1	Liver (GTEx)	EpiXcan	0.999833	gtex_liv	0.999981
3289	ENSG00000127511	SIN3B	0.124531	0.146386	0.900895	0.00662062	0.0196405	0.125925	0.541448	9	11	11	A1	Liver (GTEx)	EpiXcan	0.999833	gtex_liv	0.999981
3290	ENSG00000170293	CMTM8	0.124484	0.0699424	0.900932	0.0431046	0.0799697	0.00147263	0.0121287	22	26	26	A1	Liver (GTEx)	EpiXcan	0.999833	gtex_liv	0.999981
3291	ENSG00000163975	MELTF	0.123873	0.375331	0.901416	0.0102349	0.0159589	0.16613	0.660368	6	6	6	A1	Liver (GTEx)	EpiXcan	0.999833	gtex_liv	0.999981
3292	ENSG00000232815	DUX4L50	-0.123009	-0.672178	0.9021	0.000593025	0.0246504	0.0816827	0.386916	1	4	4	A1	Liver (GTEx)	EpiXcan	0.999833	gtex_liv	0.999981
3293	ENSG00000103148	NPRL3	0.122784	0.0988312	0.902278	0.142891	0.245504	1.18716e-09	3.53366e-08	43	60	60	A1	Liver (GTEx)	EpiXcan	0.999833	gtex_liv	0.999981
3294	ENSG00000176915	ANKLE2	-0.122439	0.0265864	0.902551	0.028633	0.089349	0.00070136	0.00626696	9	15	15	A1	Liver (GTEx)	EpiXcan	0.999833	gtex_liv	0.999981
3295	ENSG00000197442	MAP3K5	-0.121951	-0.0101438	0.902938	0.0774108	0.022064	0.100411	0.455222	55	72	72	A1	Liver (GTEx)	EpiXcan	0.999833	gtex_liv	0.999981
3296	ENSG00000141582	CBX4	0.121777	0.0950957	0.903075	0.0181688	0.0179346	0.142809	0.59358	14	17	17	A1	Liver (GTEx)	EpiXcan	0.999833	gtex_liv	0.999981
3297	ENSG00000183569	SERHL2	0.121761	-0.0515067	0.903089	0.0188601	0.103357	0.000284209	0.00281182	14	18	18	A1	Liver (GTEx)	EpiXcan	0.999833	gtex_liv	0.999981
3298	ENSG00000100027	YPEL1	-0.121422	-0.575178	0.903357	0.00930643	0.0127842	0.219981	0.791876	11	21	21	A1	Liver (GTEx)	EpiXcan	0.999833	gtex_liv	0.999981
3299	ENSG00000125449	ARMC7	0.120516	0.0718036	0.904075	0.0191505	0.0865825	0.000829552	0.0072532	12	14	14	A1	Liver (GTEx)	EpiXcan	0.999833	gtex_liv	0.999981
3300	ENSG00000174652	ZNF266	-0.120303	-0.0232205	0.904243	0.270773	0.414622	4.88598e-21	9.26394e-19	62	81	81	A1	Liver (GTEx)	EpiXcan	0.999833	gtex_liv	0.999981
3301	ENSG00000163964	PIGX	-0.119916	-0.127499	0.904549	0.025168	0.0331678	0.0462645	0.2445	5	7	7	A1	Liver (GTEx)	EpiXcan	0.999833	gtex_liv	0.999981
3302	ENSG00000197013	ZNF429	0.119766	-0.085139	0.904668	0.131658	0.023511	0.0870939	0.408494	36	45	45	A1	Liver (GTEx)	EpiXcan	0.999833	gtex_liv	0.999981
3303	ENSG00000131094	C1QL1	-0.119597	-0.0561357	0.904802	0.0322053	0.0121588	0.231302	0.815474	9	10	10	A1	Liver (GTEx)	EpiXcan	0.999833	gtex_liv	0.999981
3304	ENSG00000262001	DLGAP1-AS2	-0.119216	-0.360593	0.905104	0.00081418	0.022939	0.0974289	0.44476	3	5	5	A1	Liver (GTEx)	EpiXcan	0.999833	gtex_liv	0.999981
3305	ENSG00000247828	TMEM161B-AS1	0.118937	0.0379242	0.905326	0.0419925	0.183948	3.03711e-07	5.68062e-06	13	16	16	A1	Liver (GTEx)	EpiXcan	0.999833	gtex_liv	0.999981
3306	ENSG00000099977	DDT	0.118005	0.0445256	0.906064	0.0737188	0.609662	5.70315e-31	5.63838e-28	2	6	6	A1	Liver (GTEx)	EpiXcan	0.999833	gtex_liv	0.999981
3307	ENSG00000107959	PITRM1	0.11757	-0.0191129	0.906408	0.0294892	0.0946303	0.000574413	0.00525656	16	18	18	A1	Liver (GTEx)	EpiXcan	0.999833	gtex_liv	0.999981
3308	ENSG00000204920	ZNF155	-0.117512	-0.0366048	0.906454	0.449805	0.152334	2.2118e-06	3.49869e-05	97	124	124	A1	Liver (GTEx)	EpiXcan	0.999833	gtex_liv	0.999981
3309	ENSG00000090238	YPEL3	0.117468	-0.0564154	0.906489	0.0468936	0.0883456	0.000816073	0.00715796	12	16	16	A1	Liver (GTEx)	EpiXcan	0.999833	gtex_liv	0.999981
3310	ENSG00000197535	MYO5A	0.117081	0.0711261	0.906796	0.124029	0.0474037	0.0140773	0.0892145	28	32	32	A1	Liver (GTEx)	EpiXcan	0.999833	gtex_liv	0.999981
3311	ENSG00000198715	GLMP	0.116907	0.0287472	0.906934	0.223871	0.441775	7.02068e-20	1.0797e-17	29	43	43	A1	Liver (GTEx)	EpiXcan	0.999833	gtex_liv	0.999981
3312	ENSG00000246705	H2AFJ	-0.11639	-0.0821269	0.907343	0.0534807	0.154326	2.94815e-06	4.57458e-05	18	24	24	A1	Liver (GTEx)	EpiXcan	0.999833	gtex_liv	0.999981
3313	ENSG00000198792	TMEM184B	0.116192	0.066389	0.9075	0.0167678	0.0366238	0.0334822	0.186565	6	8	8	A1	Liver (GTEx)	EpiXcan	0.999833	gtex_liv	0.999981
3314	ENSG00000160194	NDUFV3	0.116004	0.0534281	0.907649	0.0860447	0.0947991	0.000401383	0.00381689	10	12	12	A1	Liver (GTEx)	EpiXcan	0.999833	gtex_liv	0.999981
3315	ENSG00000125445	MRPS7	0.115817	0.0227129	0.907798	0.28345	0.373399	1.737e-15	1.32827e-13	41	50	50	A1	Liver (GTEx)	EpiXcan	0.999833	gtex_liv	0.999981
3316	ENSG00000134291	TMEM106C	0.115708	0.0369949	0.907884	0.0384205	0.0374804	0.0329777	0.184124	15	22	22	A1	Liver (GTEx)	EpiXcan	0.999833	gtex_liv	0.999981
3317	ENSG00000108094	CUL2	-0.115437	-0.0632463	0.908099	0.0815681	0.0503775	0.0107394	0.0706145	29	33	33	A1	Liver (GTEx)	EpiXcan	0.999833	gtex_liv	0.999981
3318	ENSG00000267390	AC036176.1	0.115124	-0.0336705	0.908347	0.146167	0.0113233	0.248023	0.847837	50	57	57	A1	Liver (GTEx)	EpiXcan	0.999833	gtex_liv	0.999981
3319	ENSG00000167377	ZNF23	0.11507	0.0321145	0.90839	0.138936	0.239564	5.54252e-09	1.43929e-07	21	24	24	A1	Liver (GTEx)	EpiXcan	0.999833	gtex_liv	0.999981
3320	ENSG00000198185	ZNF334	-0.114495	-0.0470428	0.908845	0.162376	0.156396	1.79104e-06	2.87919e-05	25	32	32	A1	Liver (GTEx)	EpiXcan	0.999833	gtex_liv	0.999981
3321	ENSG00000072163	LIMS2	0.114272	0.125102	0.909022	0.0475199	0.0537657	0.00787268	0.0537041	11	11	11	A1	Liver (GTEx)	EpiXcan	0.999833	gtex_liv	0.999981
3322	ENSG00000149218	ENDOD1	-0.114216	-0.115582	0.909067	0.040335	0.0176465	0.097156	0.443954	15	18	18	A1	Liver (GTEx)	EpiXcan	0.999833	gtex_liv	0.999981
3323	ENSG00000142949	PTPRF	0.114187	0.058734	0.90909	0.0267339	0.0598865	0.00464128	0.033864	11	14	14	A1	Liver (GTEx)	EpiXcan	0.999833	gtex_liv	0.999981
3324	ENSG00000173890	GPR160	-0.113874	-0.0741651	0.909338	0.0229248	0.0112064	0.247118	0.845579	19	23	23	A1	Liver (GTEx)	EpiXcan	0.999833	gtex_liv	0.999981
3325	ENSG00000182827	ACBD3	0.113795	0.169945	0.9094	0.00775939	0.0104932	0.256798	0.861787	1	1	1	A1	Liver (GTEx)	EpiXcan	0.999833	gtex_liv	0.999981
3326	ENSG00000188636	RTL6	-0.11373	-0.0557139	0.909452	0.0263988	0.089236	0.000431465	0.00408196	14	19	19	A1	Liver (GTEx)	EpiXcan	0.999833	gtex_liv	0.999981
3327	ENSG00000143537	ADAM15	-0.113606	-0.0641373	0.90955	0.0883794	0.117116	8.31601e-05	0.000921552	19	26	26	A1	Liver (GTEx)	EpiXcan	0.999833	gtex_liv	0.999981
3328	ENSG00000174080	CTSF	-0.113348	-0.168269	0.909754	0.0198597	0.102936	0.00029303	0.0028826	17	20	20	A1	Liver (GTEx)	EpiXcan	0.999833	gtex_liv	0.999981
3329	ENSG00000100644	HIF1A	-0.112588	-0.17169	0.910357	0.006796	0.0454908	0.0167937	0.103861	2	2	2	A1	Liver (GTEx)	EpiXcan	0.999833	gtex_liv	0.999981
3330	ENSG00000250317	SMIM20	-0.111708	-0.0192485	0.911055	0.203923	0.28323	1.38543e-10	4.73175e-09	11	15	15	A1	Liver (GTEx)	EpiXcan	0.999833	gtex_liv	0.999981
3331	ENSG00000167986	DDB1	0.111248	0.0158674	0.91142	0.0311058	0.0235995	0.0930251	0.42933	20	22	22	A1	Liver (GTEx)	EpiXcan	0.999833	gtex_liv	0.999981
3332	ENSG00000163041	H3F3A	0.110337	0.0337716	0.912142	0.112685	0.375558	2.30822e-16	1.99675e-14	10	12	12	A1	Liver (GTEx)	EpiXcan	0.999833	gtex_liv	0.999981
3333	ENSG00000163684	RPP14	0.110179	0.123869	0.912267	0.0668234	0.0361604	0.0347515	0.192398	53	65	65	A1	Liver (GTEx)	EpiXcan	0.999833	gtex_liv	0.999981
3334	ENSG00000136213	CHST12	-0.109219	-0.00910011	0.913028	0.0378903	0.0853563	0.000991269	0.00845879	23	35	35	A1	Liver (GTEx)	EpiXcan	0.999833	gtex_liv	0.999981
3335	ENSG00000148481	MINDY3	-0.108713	-0.0727757	0.91343	0.0107272	0.0138721	0.195852	0.736503	12	15	15	A1	Liver (GTEx)	EpiXcan	0.999833	gtex_liv	0.999981
3336	ENSG00000125652	ALKBH7	0.10834	0.136838	0.913726	0.0137291	0.0101054	0.274907	0.890263	6	8	8	A1	Liver (GTEx)	EpiXcan	0.999833	gtex_liv	0.999981
3337	ENSG00000144792	ZNF660	-0.108184	-0.046396	0.91385	0.242522	0.242906	2.40031e-09	6.75257e-08	40	43	43	A1	Liver (GTEx)	EpiXcan	0.999833	gtex_liv	0.999981
3338	ENSG00000169598	DFFB	0.107664	0.0749519	0.914262	0.0225553	0.122157	5.31901e-05	0.000607931	13	15	15	A1	Liver (GTEx)	EpiXcan	0.999833	gtex_liv	0.999981
3339	ENSG00000095794	CREM	-0.107283	-0.0950981	0.914564	0.0165217	0.0148887	0.163848	0.65429	5	5	5	A1	Liver (GTEx)	EpiXcan	0.999833	gtex_liv	0.999981
3340	ENSG00000216937	CCDC7	0.106975	0.00661765	0.914809	0.0315153	0.0459517	0.0172757	0.106367	44	49	49	A1	Liver (GTEx)	EpiXcan	0.999833	gtex_liv	0.999981
3341	ENSG00000117834	SLC5A9	-0.106544	-0.0347281	0.915151	0.155338	0.223136	3.76096e-09	1.01671e-07	13	13	13	A1	Liver (GTEx)	EpiXcan	0.999833	gtex_liv	0.999981
3342	ENSG00000226287	TMEM191A	-0.106379	-0.166608	0.915282	0.0367317	0.151423	3.66797e-06	5.57894e-05	19	31	31	A1	Liver (GTEx)	EpiXcan	0.999833	gtex_liv	0.999981
3343	ENSG00000188895	MSL1	-0.106135	-0.0411372	0.915475	0.0295836	0.07267	0.00276056	0.0211951	12	16	16	A1	Liver (GTEx)	EpiXcan	0.999833	gtex_liv	0.999981
3344	ENSG00000117643	MAN1C1	-0.105728	-0.0613827	0.915798	0.0834865	0.123907	5.31148e-05	0.000607571	11	13	13	A1	Liver (GTEx)	EpiXcan	0.999833	gtex_liv	0.999981
3345	ENSG00000189190	ZNF600	0.105701	0.0283928	0.915819	0.170459	0.2153	4.37471e-08	9.61117e-07	30	39	39	A1	Liver (GTEx)	EpiXcan	0.999833	gtex_liv	0.999981
3346	ENSG00000185201	IFITM2	0.105698	0.139639	0.915822	0.0568108	0.0700687	0.00356051	0.0266528	12	13	13	A1	Liver (GTEx)	EpiXcan	0.999833	gtex_liv	0.999981
3347	ENSG00000240225	ZNF542P	-0.105479	-0.0436352	0.915996	0.0556299	0.119838	3.97282e-05	0.000473217	6	6	6	A1	Liver (GTEx)	EpiXcan	0.999833	gtex_liv	0.999981
3348	ENSG00000204386	NEU1	-0.105052	-0.118385	0.916335	0.00445249	0.0186549	0.136799	0.574463	3	5	5	A1	Liver (GTEx)	EpiXcan	0.999833	gtex_liv	0.999981
3349	ENSG00000109381	ELF2	0.104754	0.14886	0.916571	0.0119109	0.0262664	0.0745982	0.358761	3	4	4	A1	Liver (GTEx)	EpiXcan	0.999833	gtex_liv	0.999981
3350	ENSG00000177119	ANO6	-0.104575	-0.182185	0.916713	0.00878194	0.0105789	0.261792	0.869769	11	13	13	A1	Liver (GTEx)	EpiXcan	0.999833	gtex_liv	0.999981
3351	ENSG00000150347	ARID5B	0.10448	0.0794115	0.916788	0.0315311	0.0478809	0.015739	0.0983937	22	29	29	A1	Liver (GTEx)	EpiXcan	0.999833	gtex_liv	0.999981
3352	ENSG00000127191	TRAF2	0.104447	0.07519	0.916814	0.361104	0.0112135	0.247269	0.845885	92	126	126	A1	Liver (GTEx)	EpiXcan	0.999833	gtex_liv	0.999981
3353	ENSG00000102974	CTCF	0.104257	0.215257	0.916965	0.0251021	0.0107738	0.24608	0.844594	11	15	15	A1	Liver (GTEx)	EpiXcan	0.999833	gtex_liv	0.999981
3354	ENSG00000115307	AUP1	-0.103942	0.00379637	0.917215	0.0725617	0.0247367	0.0829328	0.392301	23	30	30	A1	Liver (GTEx)	EpiXcan	0.999833	gtex_liv	0.999981
3355	ENSG00000165688	PMPCA	0.103178	0.045802	0.917822	0.0495922	0.220123	6.53435e-09	1.67485e-07	18	23	23	A1	Liver (GTEx)	EpiXcan	0.999833	gtex_liv	0.999981
3356	ENSG00000064547	LPAR2	0.102533	0.176451	0.918334	0.0158055	0.0115266	0.242569	0.837278	16	21	21	A1	Liver (GTEx)	EpiXcan	0.999833	gtex_liv	0.999981
3357	ENSG00000227398	KIF9-AS1	0.102439	0.219652	0.918409	0.00132456	0.1147	9.31448e-05	0.00102645	3	5	5	A1	Liver (GTEx)	EpiXcan	0.999833	gtex_liv	0.999981
3358	ENSG00000122643	NT5C3A	-0.101733	0.0649169	0.918968	0.0498117	0.0564884	0.00700695	0.0484916	48	68	68	A1	Liver (GTEx)	EpiXcan	0.999833	gtex_liv	0.999981
3359	ENSG00000233006	MIR3936HG	0.101668	0.0485069	0.91902	0.0652174	0.211966	5.58027e-08	1.19932e-06	14	17	17	A1	Liver (GTEx)	EpiXcan	0.999833	gtex_liv	0.999981
3360	ENSG00000142655	PEX14	-0.101271	-0.0492243	0.919336	0.0380896	0.124168	2.91116e-05	0.000357211	12	19	19	A1	Liver (GTEx)	EpiXcan	0.999833	gtex_liv	0.999981
3361	ENSG00000204536	CCHCR1	-0.101072	-0.0345688	0.919493	0.126988	0.33472	9.73888e-13	4.90167e-11	20	26	26	A1	Liver (GTEx)	EpiXcan	0.999833	gtex_liv	0.999981
3362	ENSG00000273018	AC107983.2	-0.100894	-0.059122	0.919635	0.0661114	0.406966	2.54438e-16	2.17387e-14	6	10	10	A1	Liver (GTEx)	EpiXcan	0.999833	gtex_liv	0.999981
3363	ENSG00000178460	MCMDC2	0.100852	0.0594431	0.919668	0.0125926	0.0188949	0.132686	0.562829	2	2	2	A1	Liver (GTEx)	EpiXcan	0.999833	gtex_liv	0.999981
3364	ENSG00000182134	TDRKH	0.100289	0.110142	0.920115	0.0127857	0.039704	0.0278802	0.159525	10	14	14	A1	Liver (GTEx)	EpiXcan	0.999833	gtex_liv	0.999981
3365	ENSG00000174547	MRPL11	-0.100182	-0.126888	0.9202	0.0821529	0.0297366	0.0576879	0.292368	40	55	55	A1	Liver (GTEx)	EpiXcan	0.999833	gtex_liv	0.999981
3366	ENSG00000184470	TXNRD2	0.0995195	0.0454045	0.920726	0.0269636	0.0729172	0.00216399	0.017086	16	21	21	A1	Liver (GTEx)	EpiXcan	0.999833	gtex_liv	0.999981
3367	ENSG00000015676	NUDCD3	0.0993982	0.0496327	0.920822	0.0540072	0.128605	4.78942e-05	0.00055753	22	24	24	A1	Liver (GTEx)	EpiXcan	0.999833	gtex_liv	0.999981
3368	ENSG00000153558	FBXL2	0.0992366	-0.198181	0.92095	0.0041314	0.018874	0.121104	0.526349	4	4	4	A1	Liver (GTEx)	EpiXcan	0.999833	gtex_liv	0.999981
3369	ENSG00000144034	TPRKB	0.0991989	0.168392	0.92098	0.00376214	0.131426	2.66655e-05	0.000330715	2	7	7	A1	Liver (GTEx)	EpiXcan	0.999833	gtex_liv	0.999981
3370	ENSG00000095319	NUP188	-0.0987323	-0.0501222	0.921351	0.168575	0.01291	0.214477	0.780271	51	72	72	A1	Liver (GTEx)	EpiXcan	0.999833	gtex_liv	0.999981
3371	ENSG00000100385	IL2RB	0.0984452	0.136916	0.921579	0.0403836	0.0323906	0.050312	0.261225	19	22	22	A1	Liver (GTEx)	EpiXcan	0.999833	gtex_liv	0.999981
3372	ENSG00000170684	ZNF296	0.0977587	0.0593097	0.922124	0.0171469	0.0122069	0.230471	0.813348	6	10	10	A1	Liver (GTEx)	EpiXcan	0.999833	gtex_liv	0.999981
3373	ENSG00000129521	EGLN3	0.0974954	0.0478882	0.922333	0.0627022	0.130704	3.71045e-05	0.000444259	23	29	29	A1	Liver (GTEx)	EpiXcan	0.999833	gtex_liv	0.999981
3374	ENSG00000129925	TMEM8A	0.0973172	0.0699999	0.922475	0.0641969	0.144803	1.10751e-05	0.000151161	22	26	26	A1	Liver (GTEx)	EpiXcan	0.999833	gtex_liv	0.999981
3375	ENSG00000146457	WTAP	-0.0967898	0.0628292	0.922893	0.0627302	0.0872273	0.000775355	0.00683547	11	11	11	A1	Liver (GTEx)	EpiXcan	0.999833	gtex_liv	0.999981
3376	ENSG00000136824	SMC2	-0.0967442	-0.136548	0.92293	0.00904574	0.0785707	0.00192006	0.0153972	8	10	10	A1	Liver (GTEx)	EpiXcan	0.999833	gtex_liv	0.999981
3377	ENSG00000155849	ELMO1	0.0967401	0.103237	0.922933	0.0437638	0.129125	5.37436e-05	0.000613245	14	18	18	A1	Liver (GTEx)	EpiXcan	0.999833	gtex_liv	0.999981
3378	ENSG00000214113	LYRM4	0.0966571	0.0405088	0.922999	0.0439843	0.050403	0.01214	0.078629	20	24	24	A1	Liver (GTEx)	EpiXcan	0.999833	gtex_liv	0.999981
3379	ENSG00000148300	REXO4	0.0963993	0.133627	0.923203	0.0130266	0.0995678	0.000420002	0.00397623	13	20	20	A1	Liver (GTEx)	EpiXcan	0.999833	gtex_liv	0.999981
3380	ENSG00000134780	DAGLA	-0.096265	0.0586608	0.92331	0.0818934	0.0340124	0.0398548	0.215733	24	29	29	A1	Liver (GTEx)	EpiXcan	0.999833	gtex_liv	0.999981
3381	ENSG00000085741	WNT11	-0.0955976	-0.110844	0.92384	0.0173375	0.0141975	0.188304	0.717399	9	9	9	A1	Liver (GTEx)	EpiXcan	0.999833	gtex_liv	0.999981
3382	ENSG00000171574	ZNF584	-0.0954248	0.069702	0.923977	0.249369	0.170412	1.08961e-06	1.83694e-05	56	79	79	A1	Liver (GTEx)	EpiXcan	0.999833	gtex_liv	0.999981
3383	ENSG00000148700	ADD3	-0.0954068	-0.07432	0.923992	0.0268243	0.125609	4.07107e-05	0.000484086	9	12	12	A1	Liver (GTEx)	EpiXcan	0.999833	gtex_liv	0.999981
3384	ENSG00000118689	FOXO3	0.0949494	0.0928873	0.924355	0.022122	0.0217106	0.0993272	0.45149	15	17	17	A1	Liver (GTEx)	EpiXcan	0.999833	gtex_liv	0.999981
3385	ENSG00000141469	SLC14A1	0.0949312	-0.114399	0.924369	0.0201436	0.0315232	0.0463814	0.244931	3	3	3	A1	Liver (GTEx)	EpiXcan	0.999833	gtex_liv	0.999981
3386	ENSG00000197958	RPL12	-0.0944393	-0.193136	0.92476	0.00267077	0.0896488	0.000710622	0.00633207	2	4	4	A1	Liver (GTEx)	EpiXcan	0.999833	gtex_liv	0.999981
3387	ENSG00000136628	EPRS	0.0942832	0.466378	0.924884	0.000374891	0.0105788	0.256898	0.861787	2	2	2	A1	Liver (GTEx)	EpiXcan	0.999833	gtex_liv	0.999981
3388	ENSG00000131018	SYNE1	0.0934437	-0.00231008	0.925551	0.037329	0.0308564	0.0555913	0.283716	18	21	21	A1	Liver (GTEx)	EpiXcan	0.999833	gtex_liv	0.999981
3389	ENSG00000139112	GABARAPL1	0.0933622	0.148556	0.925616	0.00229028	0.0110374	0.234179	0.8212	4	7	7	A1	Liver (GTEx)	EpiXcan	0.999833	gtex_liv	0.999981
3390	ENSG00000083099	LYRM2	0.0930568	0.0266334	0.925858	0.00532874	0.0465941	0.014811	0.0932661	14	19	19	A1	Liver (GTEx)	EpiXcan	0.999833	gtex_liv	0.999981
3391	ENSG00000174514	MFSD4A	0.0923955	0.348089	0.926384	0.0106174	0.0125085	0.221713	0.795408	10	11	11	A1	Liver (GTEx)	EpiXcan	0.999833	gtex_liv	0.999981
3392	ENSG00000105072	C19orf44	-0.0923491	-0.002237	0.926421	0.0176658	0.0218584	0.103127	0.464641	12	16	16	A1	Liver (GTEx)	EpiXcan	0.999833	gtex_liv	0.999981
3393	ENSG00000163395	IGFN1	0.0919464	0.0836486	0.926741	0.010394	0.0218278	0.106964	0.478464	6	8	8	A1	Liver (GTEx)	EpiXcan	0.999833	gtex_liv	0.999981
3394	ENSG00000204264	PSMB8	-0.0916318	-0.297532	0.926991	0.0179048	0.0298149	0.0589265	0.297556	8	13	13	A1	Liver (GTEx)	EpiXcan	0.999833	gtex_liv	0.999981
3395	ENSG00000186716	BCR	-0.0914033	-0.0534019	0.927172	0.0501001	0.183747	6.90057e-07	1.19688e-05	15	17	17	A1	Liver (GTEx)	EpiXcan	0.999833	gtex_liv	0.999981
3396	ENSG00000183793	NPIPA5	0.0911292	0.179208	0.92739	0.0493286	0.342524	4.59621e-14	2.74208e-12	25	35	35	A1	Liver (GTEx)	EpiXcan	0.999833	gtex_liv	0.999981
3397	ENSG00000173011	TADA2B	-0.0906336	-0.0745527	0.927784	0.027082	0.0154096	0.160318	0.645985	17	27	27	A1	Liver (GTEx)	EpiXcan	0.999833	gtex_liv	0.999981
3398	ENSG00000113163	COL4A3BP	-0.0901152	-0.00018002	0.928196	0.0728052	0.0421339	0.0227422	0.134865	35	39	39	A1	Liver (GTEx)	EpiXcan	0.999833	gtex_liv	0.999981
3399	ENSG00000213928	IRF9	0.090068	0.0769619	0.928233	0.00544095	0.0245036	0.0833598	0.393782	8	11	11	A1	Liver (GTEx)	EpiXcan	0.999833	gtex_liv	0.999981
3400	ENSG00000214106	PAXIP1-AS2	-0.0895907	0.079663	0.928612	0.14034	0.0630107	0.00550827	0.0393395	79	106	104	A1	Liver (GTEx)	EpiXcan	0.999833	gtex_liv	0.999981
3401	ENSG00000198618	PPIAP22	-0.0895857	-0.134137	0.928616	0.00693185	0.0273914	0.0650276	0.321848	7	9	9	A1	Liver (GTEx)	EpiXcan	0.999833	gtex_liv	0.999981
3402	ENSG00000206559	ZCWPW2	-0.0895453	-0.176372	0.928649	0.00385377	0.0101604	0.272277	0.886517	3	5	5	A1	Liver (GTEx)	EpiXcan	0.999833	gtex_liv	0.999981
3403	ENSG00000170775	GPR37	0.0891163	0.0185547	0.928989	0.0698542	0.134732	1.43908e-05	0.000191706	18	23	23	A1	Liver (GTEx)	EpiXcan	0.999833	gtex_liv	0.999981
3404	ENSG00000151778	SERP2	0.0890411	0.0654817	0.929049	0.019888	0.0216943	0.0881678	0.412135	2	2	2	A1	Liver (GTEx)	EpiXcan	0.999833	gtex_liv	0.999981
3405	ENSG00000204060	FOXO6	-0.0890309	-0.0258551	0.929057	0.163657	0.303063	1.02533e-11	4.30047e-10	46	50	50	A1	Liver (GTEx)	EpiXcan	0.999833	gtex_liv	0.999981
3406	ENSG00000175220	ARHGAP1	-0.0883011	-0.0339995	0.929637	0.0414009	0.221166	3.14765e-08	7.09553e-07	12	14	14	A1	Liver (GTEx)	EpiXcan	0.999833	gtex_liv	0.999981
3407	ENSG00000224660	SH3BP5-AS1	0.087722	-0.0086571	0.930098	0.139836	0.0197096	0.118128	0.516101	61	78	78	A1	Liver (GTEx)	EpiXcan	0.999833	gtex_liv	0.999981
3408	ENSG00000196981	WDR5B	-0.0877011	0.00355473	0.930114	0.0734072	0.168607	1.33983e-06	2.22624e-05	66	75	75	A1	Liver (GTEx)	EpiXcan	0.999833	gtex_liv	0.999981
3409	ENSG00000219626	FAM228B	0.0876995	0.0261465	0.930115	0.0899578	0.140051	1.86364e-05	0.000239727	43	53	53	A1	Liver (GTEx)	EpiXcan	0.999833	gtex_liv	0.999981
3410	ENSG00000104936	DMPK	0.0875349	0.054114	0.930246	0.0449289	0.0656944	0.00458536	0.033509	20	21	21	A1	Liver (GTEx)	EpiXcan	0.999833	gtex_liv	0.999981
3411	ENSG00000155254	MARVELD1	0.0865029	0.0600059	0.931067	0.0199779	0.0285453	0.0605743	0.304987	10	11	11	A1	Liver (GTEx)	EpiXcan	0.999833	gtex_liv	0.999981
3412	ENSG00000138028	CGREF1	0.0863737	0.0305528	0.931169	0.0214544	0.0368606	0.0245578	0.143662	7	7	7	A1	Liver (GTEx)	EpiXcan	0.999833	gtex_liv	0.999981
3413	ENSG00000104953	TLE6	0.0862734	0.155845	0.931249	0.00391403	0.0206917	0.116966	0.512121	7	11	11	A1	Liver (GTEx)	EpiXcan	0.999833	gtex_liv	0.999981
3414	ENSG00000068305	MEF2A	-0.0861819	-0.136873	0.931322	0.106358	0.0467543	0.0170399	0.105243	44	61	61	A1	Liver (GTEx)	EpiXcan	0.999833	gtex_liv	0.999981
3415	ENSG00000171700	RGS19	-0.0858443	-0.0712077	0.93159	0.0540154	0.206004	1.15046e-07	2.33826e-06	5	8	8	A1	Liver (GTEx)	EpiXcan	0.999833	gtex_liv	0.999981
3416	ENSG00000177337	DLGAP1-AS1	-0.0855558	-0.0444057	0.93182	0.0424668	0.0553365	0.00914857	0.061168	15	18	18	A1	Liver (GTEx)	EpiXcan	0.999833	gtex_liv	0.999981
3417	ENSG00000106290	TAF6	-0.0853794	-0.665949	0.93196	0.00278358	0.0140014	0.190399	0.722598	3	3	3	A1	Liver (GTEx)	EpiXcan	0.999833	gtex_liv	0.999981
3418	ENSG00000116883	AL591845.1	0.0853434	0.0477239	0.931988	0.0466048	0.118911	5.83134e-05	0.00066129	11	14	14	A1	Liver (GTEx)	EpiXcan	0.999833	gtex_liv	0.999981
3419	ENSG00000101442	ACTR5	0.0846528	0.0984572	0.932537	0.00753508	0.124614	4.09344e-05	0.000485912	4	6	6	A1	Liver (GTEx)	EpiXcan	0.999833	gtex_liv	0.999981
3420	ENSG00000144959	NCEH1	-0.0842707	-0.0796672	0.932841	0.0155863	0.0475374	0.0139409	0.0884387	7	8	8	A1	Liver (GTEx)	EpiXcan	0.999833	gtex_liv	0.999981
3421	ENSG00000173040	EVC2	0.0838031	0.0682735	0.933213	0.0133573	0.0815591	0.00145284	0.0119909	11	15	15	A1	Liver (GTEx)	EpiXcan	0.999833	gtex_liv	0.999981
3422	ENSG00000099256	PRTFDC1	0.0829391	0.106273	0.9339	0.0067346	0.014591	0.182596	0.702812	1	1	1	A1	Liver (GTEx)	EpiXcan	0.999833	gtex_liv	0.999981
3423	ENSG00000120262	CCDC170	-0.0828779	-0.024794	0.933949	0.135988	0.0539825	0.00982462	0.0652507	49	64	64	A1	Liver (GTEx)	EpiXcan	0.999833	gtex_liv	0.999981
3424	ENSG00000197448	GSTK1	0.0828506	-0.00447519	0.93397	0.0287305	0.0504863	0.0122902	0.0794898	9	15	15	A1	Liver (GTEx)	EpiXcan	0.999833	gtex_liv	0.999981
3425	ENSG00000271780	AL118558.3	0.0828133	0.0993556	0.934	0.00587524	0.0679686	0.00226987	0.0178609	1	1	1	A1	Liver (GTEx)	EpiXcan	0.999833	gtex_liv	0.999981
3426	ENSG00000185432	METTL7A	0.082785	0.0419203	0.934022	0.0724347	0.109983	0.000171229	0.0017806	23	27	27	A1	Liver (GTEx)	EpiXcan	0.999833	gtex_liv	0.999981
3427	ENSG00000099974	DDTL	-0.0827591	-0.0512947	0.934043	0.0366661	0.58849	5.88551e-30	4.79184e-27	2	6	6	A1	Liver (GTEx)	EpiXcan	0.999833	gtex_liv	0.999981
3428	ENSG00000163444	TMEM183A	0.0826612	0.0255797	0.934121	0.026226	0.0131323	0.210116	0.769775	14	18	18	A1	Liver (GTEx)	EpiXcan	0.999833	gtex_liv	0.999981
3429	ENSG00000267368	UPK3BL1	-0.0819976	0.0860198	0.934649	0.127352	0.119702	9.34621e-05	0.00102912	51	61	61	A1	Liver (GTEx)	EpiXcan	0.999833	gtex_liv	0.999981
3430	ENSG00000115425	PECR	-0.0818281	-0.0889235	0.934783	0.0181944	0.0112039	0.222563	0.796368	13	13	13	A1	Liver (GTEx)	EpiXcan	0.999833	gtex_liv	0.999981
3431	ENSG00000066379	ZNRD1	0.0815942	-0.134366	0.934969	0.0525639	0.0128483	0.208857	0.767807	44	63	63	A1	Liver (GTEx)	EpiXcan	0.999833	gtex_liv	0.999981
3432	ENSG00000186998	EMID1	-0.0813665	-0.66782	0.93515	0.00353251	0.0110127	0.25122	0.852449	4	6	6	A1	Liver (GTEx)	EpiXcan	0.999833	gtex_liv	0.999981
3433	ENSG00000149582	TMEM25	-0.0813101	-0.0517681	0.935195	0.0726121	0.0777327	0.00201855	0.0161051	21	27	27	A1	Liver (GTEx)	EpiXcan	0.999833	gtex_liv	0.999981
3434	ENSG00000256383	AC020910.2	-0.0807166	-0.0131857	0.935667	0.0389352	0.106355	0.00016381	0.00171029	5	6	6	A1	Liver (GTEx)	EpiXcan	0.999833	gtex_liv	0.999981
3435	ENSG00000166582	CENPV	0.0803438	0.0424981	0.935964	0.0490582	0.0763072	0.00133651	0.0111304	36	46	46	A1	Liver (GTEx)	EpiXcan	0.999833	gtex_liv	0.999981
3436	ENSG00000139370	SLC15A4	-0.0802203	-0.0263621	0.936062	0.249876	0.04904	0.0101889	0.0673795	65	78	78	A1	Liver (GTEx)	EpiXcan	0.999833	gtex_liv	0.999981
3437	ENSG00000128309	MPST	-0.0790179	-0.0451499	0.937018	0.0196303	0.0406489	0.0248493	0.145016	5	6	6	A1	Liver (GTEx)	EpiXcan	0.999833	gtex_liv	0.999981
3438	ENSG00000205464	ATP6AP1L	0.0789923	0.00530054	0.937039	0.0480221	0.291061	7.0741e-12	3.03135e-10	5	8	8	A1	Liver (GTEx)	EpiXcan	0.999833	gtex_liv	0.999981
3439	ENSG00000060069	CTDP1	0.0786602	0.0173086	0.937303	0.184451	0.231028	1.31777e-08	3.18311e-07	56	67	67	A1	Liver (GTEx)	EpiXcan	0.999833	gtex_liv	0.999981
3440	ENSG00000146373	RNF217	-0.0786587	-0.101477	0.937304	0.00719992	0.0313854	0.0457149	0.241873	17	19	19	A1	Liver (GTEx)	EpiXcan	0.999833	gtex_liv	0.999981
3441	ENSG00000144455	SUMF1	0.0775723	0.0513851	0.938168	0.105692	0.0184057	0.135092	0.569196	31	37	37	A1	Liver (GTEx)	EpiXcan	0.999833	gtex_liv	0.999981
3442	ENSG00000092758	COL9A3	-0.0768371	-0.000351962	0.938753	0.0875434	0.111304	0.000170668	0.00177611	19	22	22	A1	Liver (GTEx)	EpiXcan	0.999833	gtex_liv	0.999981
3443	ENSG00000071189	SNX13	0.0760492	-0.16222	0.93938	0.0140035	0.0131069	0.204034	0.756102	10	13	13	A1	Liver (GTEx)	EpiXcan	0.999833	gtex_liv	0.999981
3444	ENSG00000100258	LMF2	0.0759023	0.080754	0.939497	0.0212264	0.090311	0.000817279	0.00716401	14	16	16	A1	Liver (GTEx)	EpiXcan	0.999833	gtex_liv	0.999981
3445	ENSG00000145545	SRD5A1	0.075861	0.017584	0.93953	0.0709863	0.0740338	0.00211676	0.0167729	34	43	43	A1	Liver (GTEx)	EpiXcan	0.999833	gtex_liv	0.999981
3446	ENSG00000167554	ZNF610	0.075714	0.469286	0.939647	0.000309362	0.0117575	0.232789	0.818398	4	6	6	A1	Liver (GTEx)	EpiXcan	0.999833	gtex_liv	0.999981
3447	ENSG00000168778	TCTN2	-0.0755294	0.0180726	0.939794	0.0989089	0.133072	1.6138e-06	2.62783e-05	44	53	53	A1	Liver (GTEx)	EpiXcan	0.999833	gtex_liv	0.999981
3448	ENSG00000141543	EIF4A3	0.0752824	-0.148812	0.93999	0.0423774	0.0216337	0.108759	0.484809	14	18	18	A1	Liver (GTEx)	EpiXcan	0.999833	gtex_liv	0.999981
3449	ENSG00000196204	RNF216P1	-0.0748614	-0.0350026	0.940325	0.0868848	0.30148	2.67522e-11	1.03141e-09	45	56	56	A1	Liver (GTEx)	EpiXcan	0.999833	gtex_liv	0.999981
3450	ENSG00000256053	APOPT1	0.0747928	0.0712137	0.94038	0.00896107	0.0402507	0.0259473	0.150518	6	6	6	A1	Liver (GTEx)	EpiXcan	0.999833	gtex_liv	0.999981
3451	ENSG00000080345	RIF1	-0.0743555	-0.0248832	0.940728	0.106482	0.010613	0.257474	0.862881	55	65	65	A1	Liver (GTEx)	EpiXcan	0.999833	gtex_liv	0.999981
3452	ENSG00000112297	CRYBG1	-0.0741301	0.0101806	0.940907	0.336894	0.38673	1.84125e-15	1.38632e-13	56	67	67	A1	Liver (GTEx)	EpiXcan	0.999833	gtex_liv	0.999981
3453	ENSG00000186272	ZNF17	-0.0733571	0.268795	0.941522	0.00614344	0.0136255	0.205874	0.760679	7	11	11	A1	Liver (GTEx)	EpiXcan	0.999833	gtex_liv	0.999981
3454	ENSG00000091490	SEL1L3	0.0728802	0.0452691	0.941901	0.043604	0.155199	6.28171e-06	9.00053e-05	7	10	10	A1	Liver (GTEx)	EpiXcan	0.999833	gtex_liv	0.999981
3455	ENSG00000014164	ZC3H3	-0.0726453	-0.0138598	0.942088	0.304214	0.542779	2.57409e-24	8.28557e-22	16	22	22	A1	Liver (GTEx)	EpiXcan	0.999833	gtex_liv	0.999981
3456	ENSG00000158828	PINK1	-0.0723883	-0.011163	0.942293	0.0396758	0.116975	0.000121107	0.00130447	9	9	9	A1	Liver (GTEx)	EpiXcan	0.999833	gtex_liv	0.999981
3457	ENSG00000184674	GSTT1	-0.072223	0.0868741	0.942424	0.0492093	0.309709	6.44439e-16	5.27792e-14	44	56	56	A1	Liver (GTEx)	EpiXcan	0.999833	gtex_liv	0.999981
3458	ENSG00000121417	ZNF211	-0.0722128	-0.0191154	0.942433	0.076009	0.188112	6.18656e-07	1.08795e-05	33	43	43	A1	Liver (GTEx)	EpiXcan	0.999833	gtex_liv	0.999981
3459	ENSG00000225783	MIAT	-0.0717421	-0.0187649	0.942807	0.030333	0.106071	0.000208685	0.00212539	7	7	7	A1	Liver (GTEx)	EpiXcan	0.999833	gtex_liv	0.999981
3460	ENSG00000162174	ASRGL1	0.0715905	-0.00955616	0.942928	0.0276328	0.0455236	0.018858	0.114681	24	29	29	A1	Liver (GTEx)	EpiXcan	0.999833	gtex_liv	0.999981
3461	ENSG00000132016	C19orf57	0.0715365	0.0445201	0.942971	0.0615672	0.0137913	0.195277	0.735465	38	48	48	A1	Liver (GTEx)	EpiXcan	0.999833	gtex_liv	0.999981
3462	ENSG00000186792	HYAL3	0.071466	-0.0727852	0.943027	0.101688	0.111301	0.000161121	0.00168817	25	40	40	A1	Liver (GTEx)	EpiXcan	0.999833	gtex_liv	0.999981
3463	ENSG00000248445	SEMA6A-AS1	-0.0706436	0.0306063	0.943681	0.106073	0.0241727	0.0781966	0.373471	89	110	110	A1	Liver (GTEx)	EpiXcan	0.999833	gtex_liv	0.999981
3464	ENSG00000109606	DHX15	0.0706069	0.0308763	0.943711	0.212197	0.0789483	0.00162592	0.0132691	60	75	75	A1	Liver (GTEx)	EpiXcan	0.999833	gtex_liv	0.999981
3465	ENSG00000151117	TMEM86A	-0.0704351	-0.113649	0.943847	0.0350954	0.0601648	0.0059442	0.0419764	9	11	11	A1	Liver (GTEx)	EpiXcan	0.999833	gtex_liv	0.999981
3466	ENSG00000137038	DMAC1	-0.0700948	-0.107902	0.944118	0.065657	0.0400988	0.0278753	0.159525	35	43	43	A1	Liver (GTEx)	EpiXcan	0.999833	gtex_liv	0.999981
3467	ENSG00000196391	ZNF774	-0.0696447	-0.0490973	0.944476	0.0208226	0.106629	0.000209199	0.00212906	10	15	15	A1	Liver (GTEx)	EpiXcan	0.999833	gtex_liv	0.999981
3468	ENSG00000196167	COLCA1	0.0693467	-0.244731	0.944714	0.00845124	0.0135274	0.185813	0.711828	5	6	6	A1	Liver (GTEx)	EpiXcan	0.999833	gtex_liv	0.999981
3469	ENSG00000182752	PAPPA	-0.0686144	0.134912	0.945297	0.0126951	0.0580355	0.00681885	0.0473556	2	3	3	A1	Liver (GTEx)	EpiXcan	0.999833	gtex_liv	0.999981
3470	ENSG00000122033	MTIF3	0.0683945	0.14307	0.945472	0.0302199	0.0151365	0.178303	0.692199	15	24	24	A1	Liver (GTEx)	EpiXcan	0.999833	gtex_liv	0.999981
3471	ENSG00000169442	CD52	0.0679952	0.00250264	0.945789	0.175776	0.0205011	0.1174	0.513569	57	68	68	A1	Liver (GTEx)	EpiXcan	0.999833	gtex_liv	0.999981
3472	ENSG00000196743	GM2A	-0.0674204	0.0980829	0.946247	0.0311299	0.0306436	0.0534267	0.274491	27	32	32	A1	Liver (GTEx)	EpiXcan	0.999833	gtex_liv	0.999981
3473	ENSG00000009724	MASP2	0.0674084	0.0287631	0.946257	0.0536709	0.0562964	0.0054078	0.038762	7	9	9	A1	Liver (GTEx)	EpiXcan	0.999833	gtex_liv	0.999981
3474	ENSG00000160932	LY6E	-0.0668903	-0.0212705	0.946669	0.137218	0.199656	1.54373e-07	3.03937e-06	33	42	42	A1	Liver (GTEx)	EpiXcan	0.999833	gtex_liv	0.999981
3475	ENSG00000180257	ZNF816	0.0668264	0.0187826	0.94672	0.212517	0.125481	5.02352e-05	0.000580118	72	90	90	A1	Liver (GTEx)	EpiXcan	0.999833	gtex_liv	0.999981
3476	ENSG00000070214	SLC44A1	0.0667873	0.0113246	0.946751	0.0572123	0.0241111	0.0890676	0.415359	28	36	36	A1	Liver (GTEx)	EpiXcan	0.999833	gtex_liv	0.999981
3477	ENSG00000270055	AC127502.2	-0.0665126	-0.00828463	0.94697	0.178263	0.112139	4.83977e-05	0.000561974	27	35	35	A1	Liver (GTEx)	EpiXcan	0.999833	gtex_liv	0.999981
3478	ENSG00000114796	KLHL24	0.0664255	0.0779384	0.947039	0.0448766	0.0407406	0.0248522	0.145016	15	17	17	A1	Liver (GTEx)	EpiXcan	0.999833	gtex_liv	0.999981
3479	ENSG00000099994	SUSD2	0.0655303	0.00996626	0.947752	0.182636	0.22354	3.51312e-09	9.57187e-08	51	59	59	A1	Liver (GTEx)	EpiXcan	0.999833	gtex_liv	0.999981
3480	ENSG00000136021	SCYL2	-0.0654477	-0.0299879	0.947818	0.123482	0.0910709	0.00060098	0.00544739	82	96	96	A1	Liver (GTEx)	EpiXcan	0.999833	gtex_liv	0.999981
3481	ENSG00000081923	ATP8B1	0.065389	0.030759	0.947864	0.117659	0.0816661	0.0014205	0.0117591	49	61	61	A1	Liver (GTEx)	EpiXcan	0.999833	gtex_liv	0.999981
3482	ENSG00000225151	GOLGA2P7	0.06536	0.0561962	0.947887	0.0472654	0.0239265	0.0922866	0.426348	17	20	20	A1	Liver (GTEx)	EpiXcan	0.999833	gtex_liv	0.999981
3483	ENSG00000108666	C17orf75	0.0651545	0.217239	0.948051	0.00869326	0.0153364	0.158784	0.642237	8	10	10	A1	Liver (GTEx)	EpiXcan	0.999833	gtex_liv	0.999981
3484	ENSG00000109458	GAB1	0.0650839	-0.0126846	0.948107	0.0677538	0.0444277	0.017194	0.105911	54	72	72	A1	Liver (GTEx)	EpiXcan	0.999833	gtex_liv	0.999981
3485	ENSG00000162458	FBLIM1	0.063875	0.0661341	0.94907	0.0703659	0.119863	8.08351e-05	0.000898665	23	30	30	A1	Liver (GTEx)	EpiXcan	0.999833	gtex_liv	0.999981
3486	ENSG00000168522	FNTA	-0.063518	-0.13142	0.949354	0.0102123	0.023626	0.0745215	0.358517	4	4	4	A1	Liver (GTEx)	EpiXcan	0.999833	gtex_liv	0.999981
3487	ENSG00000178773	CPNE7	-0.0632449	-0.0629424	0.949571	0.0363178	0.131324	3.74212e-05	0.000447664	18	25	25	A1	Liver (GTEx)	EpiXcan	0.999833	gtex_liv	0.999981
3488	ENSG00000241839	PLEKHO2	-0.0631466	0.0336199	0.94965	0.0416893	0.0555546	0.00803587	0.0546826	9	10	10	A1	Liver (GTEx)	EpiXcan	0.999833	gtex_liv	0.999981
3489	ENSG00000087903	RFX2	-0.0629834	-0.0927978	0.94978	0.264621	0.0181708	0.133983	0.565728	84	100	100	A1	Liver (GTEx)	EpiXcan	0.999833	gtex_liv	0.999981
3490	ENSG00000149483	TMEM138	-0.0628501	-0.085797	0.949886	0.0249527	0.0155271	0.172873	0.678789	16	18	18	A1	Liver (GTEx)	EpiXcan	0.999833	gtex_liv	0.999981
3491	ENSG00000224914	LINC00863	-0.0628324	-0.0811111	0.9499	0.014146	0.0982662	0.000462786	0.00434607	1	1	1	A1	Liver (GTEx)	EpiXcan	0.999833	gtex_liv	0.999981
3492	ENSG00000092036	HAUS4	-0.0621444	-0.0258055	0.950448	0.126835	0.275447	1.94856e-10	6.49881e-09	24	33	33	A1	Liver (GTEx)	EpiXcan	0.999833	gtex_liv	0.999981
3493	ENSG00000082258	CCNT2	0.0612278	-0.00222515	0.951178	0.0794947	0.132412	2.93003e-05	0.000359208	18	21	21	A1	Liver (GTEx)	EpiXcan	0.999833	gtex_liv	0.999981
3494	ENSG00000182512	GLRX5	-0.0611782	-0.0339773	0.951217	0.0171508	0.0268863	0.0688652	0.336735	5	6	6	A1	Liver (GTEx)	EpiXcan	0.999833	gtex_liv	0.999981
3495	ENSG00000166394	CYB5R2	-0.060525	-0.0234521	0.951738	0.111179	0.0973369	0.000349324	0.00336699	39	48	48	A1	Liver (GTEx)	EpiXcan	0.999833	gtex_liv	0.999981
3496	ENSG00000126464	PRR12	-0.0604341	-0.0498128	0.95181	0.0165165	0.117229	8.09319e-05	0.00089902	15	22	22	A1	Liver (GTEx)	EpiXcan	0.999833	gtex_liv	0.999981
3497	ENSG00000113389	NPR3	-0.0602925	-0.0673017	0.951923	0.0169512	0.0834874	0.00137007	0.0113756	11	15	15	A1	Liver (GTEx)	EpiXcan	0.999833	gtex_liv	0.999981
3498	ENSG00000081052	COL4A4	-0.058867	-0.0340817	0.953058	0.0218125	0.0331157	0.0455218	0.241405	29	35	35	A1	Liver (GTEx)	EpiXcan	0.999833	gtex_liv	0.999981
3499	ENSG00000198952	SMG5	0.0588573	0.0211275	0.953066	0.0990945	0.461616	1.00689e-19	1.49853e-17	13	18	18	A1	Liver (GTEx)	EpiXcan	0.999833	gtex_liv	0.999981
3500	ENSG00000063761	ADCK1	-0.0587603	-0.177268	0.953143	0.0428296	0.0415495	0.0236314	0.139243	25	28	28	A1	Liver (GTEx)	EpiXcan	0.999833	gtex_liv	0.999981
3501	ENSG00000261589	CTC-462L7.1	-0.0584217	-0.0468662	0.953413	0.0208258	0.0520795	0.00786139	0.0536536	14	17	17	A1	Liver (GTEx)	EpiXcan	0.999833	gtex_liv	0.999981
3502	ENSG00000248835	AL357673.1	-0.0574778	-0.390504	0.954165	0.000481533	0.0383987	0.0263994	0.152311	2	3	3	A1	Liver (GTEx)	EpiXcan	0.999833	gtex_liv	0.999981
3503	ENSG00000130758	MAP3K10	0.0574432	0.00567858	0.954192	0.0946357	0.200258	1.41592e-07	2.82389e-06	26	33	33	A1	Liver (GTEx)	EpiXcan	0.999833	gtex_liv	0.999981
3504	ENSG00000141385	AFG3L2	0.0574284	0.0251456	0.954204	0.0622281	0.0179423	0.133792	0.565285	35	43	43	A1	Liver (GTEx)	EpiXcan	0.999833	gtex_liv	0.999981
3505	ENSG00000244879	GABPB1-AS1	-0.0568749	-0.183174	0.954645	0.0472154	0.126467	3.20117e-05	0.000388661	10	12	12	A1	Liver (GTEx)	EpiXcan	0.999833	gtex_liv	0.999981
3506	ENSG00000079462	PAFAH1B3	0.0568031	0.0624991	0.954702	0.0212265	0.0376046	0.0324222	0.181903	8	12	12	A1	Liver (GTEx)	EpiXcan	0.999833	gtex_liv	0.999981
3507	ENSG00000065613	SLK	0.0562045	-0.0183891	0.955179	0.119101	0.0303175	0.0498801	0.259545	39	42	42	A1	Liver (GTEx)	EpiXcan	0.999833	gtex_liv	0.999981
3508	ENSG00000203965	EFCAB7	-0.0558951	-0.0486078	0.955425	0.0861018	0.120689	0.000100594	0.00109978	55	65	65	A1	Liver (GTEx)	EpiXcan	0.999833	gtex_liv	0.999981
3509	ENSG00000078618	NRDC	0.0557092	0.0361124	0.955573	0.157561	0.183725	1.45928e-07	2.89376e-06	11	18	18	A1	Liver (GTEx)	EpiXcan	0.999833	gtex_liv	0.999981
3510	ENSG00000186468	RPS23	-0.0556358	-0.0154377	0.955632	0.0255844	0.153785	4.32215e-06	6.42565e-05	5	7	7	A1	Liver (GTEx)	EpiXcan	0.999833	gtex_liv	0.999981
3511	ENSG00000166436	TRIM66	-0.0556061	-0.0151924	0.955656	0.18279	0.323214	3.96164e-13	2.10089e-11	28	34	34	A1	Liver (GTEx)	EpiXcan	0.999833	gtex_liv	0.999981
3512	ENSG00000133065	SLC41A1	-0.0553753	-0.0570547	0.95584	0.0075263	0.0216352	0.10385	0.466622	4	6	6	A1	Liver (GTEx)	EpiXcan	0.999833	gtex_liv	0.999981
3513	ENSG00000147684	NDUFB9	-0.0553064	-0.115918	0.955894	0.00842421	0.0126272	0.209905	0.769725	5	5	5	A1	Liver (GTEx)	EpiXcan	0.999833	gtex_liv	0.999981
3514	ENSG00000087303	NID2	-0.0551754	-0.0536794	0.955999	0.0217348	0.22492	2.0746e-08	4.85863e-07	4	7	7	A1	Liver (GTEx)	EpiXcan	0.999833	gtex_liv	0.999981
3515	ENSG00000180992	MRPL14	0.0546464	0.0329997	0.95642	0.0199607	0.264292	3.87651e-10	1.23344e-08	7	12	12	A1	Liver (GTEx)	EpiXcan	0.999833	gtex_liv	0.999981
3516	ENSG00000073169	SELENOO	0.054531	0.0110721	0.956512	0.142	0.475736	1.58228e-20	2.70375e-18	18	24	24	A1	Liver (GTEx)	EpiXcan	0.999833	gtex_liv	0.999981
3517	ENSG00000242114	MTFP1	0.0543228	-0.00910525	0.956678	0.145245	0.129449	3.57058e-05	0.000428997	40	44	44	A1	Liver (GTEx)	EpiXcan	0.999833	gtex_liv	0.999981
3518	ENSG00000125247	TMTC4	-0.0540868	-0.0837868	0.956866	0.00556805	0.0226339	0.0965992	0.441993	4	5	5	A1	Liver (GTEx)	EpiXcan	0.999833	gtex_liv	0.999981
3519	ENSG00000164346	NSA2	-0.0540799	-0.0118045	0.956872	0.208772	0.478444	2.72482e-21	5.54621e-19	18	22	22	A1	Liver (GTEx)	EpiXcan	0.999833	gtex_liv	0.999981
3520	ENSG00000146842	TMEM209	-0.0538016	-0.0613834	0.957093	0.00646548	0.0225396	0.0953317	0.438513	4	7	7	A1	Liver (GTEx)	EpiXcan	0.999833	gtex_liv	0.999981
3521	ENSG00000168038	ULK4	-0.0532267	-0.0428215	0.957551	0.0167228	0.0579318	0.00596814	0.0421024	2	2	2	A1	Liver (GTEx)	EpiXcan	0.999833	gtex_liv	0.999981
3522	ENSG00000149548	CCDC15	-0.0532202	-0.0897527	0.957556	0.0171633	0.0188799	0.128675	0.549857	8	9	9	A1	Liver (GTEx)	EpiXcan	0.999833	gtex_liv	0.999981
3523	ENSG00000214331	AC009053.1	-0.0527913	-0.130121	0.957898	0.0819548	0.0106757	0.234669	0.821459	35	38	38	A1	Liver (GTEx)	EpiXcan	0.999833	gtex_liv	0.999981
3524	ENSG00000215302	AC127502.1	-0.0518957	-0.0426097	0.958612	0.10656	0.0455035	0.0127611	0.0821516	44	52	52	A1	Liver (GTEx)	EpiXcan	0.999833	gtex_liv	0.999981
3525	ENSG00000095397	WHRN	0.0517002	0.00488268	0.958768	0.256174	0.207267	9.93912e-08	2.05018e-06	60	77	77	A1	Liver (GTEx)	EpiXcan	0.999833	gtex_liv	0.999981
3526	ENSG00000088280	ASAP3	0.0513876	0.0899378	0.959017	0.00382739	0.0100233	0.267287	0.879162	5	7	7	A1	Liver (GTEx)	EpiXcan	0.999833	gtex_liv	0.999981
3527	ENSG00000132740	IGHMBP2	0.0511108	0.0298691	0.959237	0.345498	0.327964	4.79895e-15	3.32111e-13	49	64	64	A1	Liver (GTEx)	EpiXcan	0.999833	gtex_liv	0.999981
3528	ENSG00000137218	FRS3	-0.0509109	-0.0776481	0.959397	0.0249351	0.0119805	0.226579	0.804329	10	11	11	A1	Liver (GTEx)	EpiXcan	0.999833	gtex_liv	0.999981
3529	ENSG00000158825	CDA	0.0508868	0.0574816	0.959416	0.0102955	0.057878	0.00829412	0.0563292	5	7	7	A1	Liver (GTEx)	EpiXcan	0.999833	gtex_liv	0.999981
3530	ENSG00000240694	PNMA2	0.0501977	0.111307	0.959965	0.0153935	0.0423345	0.0233686	0.137988	17	23	23	A1	Liver (GTEx)	EpiXcan	0.999833	gtex_liv	0.999981
3531	ENSG00000260274	AC068338.2	-0.0501963	-0.022537	0.959966	0.0159387	0.0167236	0.158427	0.641167	10	13	13	A1	Liver (GTEx)	EpiXcan	0.999833	gtex_liv	0.999981
3532	ENSG00000108950	FAM20A	0.0493903	0.0321119	0.960608	0.0229639	0.210561	4.14912e-08	9.14457e-07	5	8	8	A1	Liver (GTEx)	EpiXcan	0.999833	gtex_liv	0.999981
3533	ENSG00000145882	PCYOX1L	0.0493395	0.10733	0.960649	0.0227052	0.0924197	0.000467921	0.0043849	8	9	9	A1	Liver (GTEx)	EpiXcan	0.999833	gtex_liv	0.999981
3534	ENSG00000153012	LGI2	0.0491835	0.104432	0.960773	0.0239123	0.0579848	0.00706609	0.048852	16	21	21	A1	Liver (GTEx)	EpiXcan	0.999833	gtex_liv	0.999981
3535	ENSG00000160233	LRRC3	-0.0489811	-0.079865	0.960934	0.0109424	0.0175465	0.141723	0.590553	8	12	12	A1	Liver (GTEx)	EpiXcan	0.999833	gtex_liv	0.999981
3536	ENSG00000180828	BHLHE22	-0.0487899	-0.133211	0.961087	0.0140649	0.0217853	0.0990674	0.450753	13	19	19	A1	Liver (GTEx)	EpiXcan	0.999833	gtex_liv	0.999981
3537	ENSG00000182952	HMGN4	0.0487239	0.0310698	0.961139	0.112755	0.108077	0.000131463	0.00140075	20	23	23	A1	Liver (GTEx)	EpiXcan	0.999833	gtex_liv	0.999981
3538	ENSG00000196912	ANKRD36B	0.047825	0.0190507	0.961856	0.0884832	0.197394	2.07844e-07	3.98998e-06	11	14	14	A1	Liver (GTEx)	EpiXcan	0.999833	gtex_liv	0.999981
3539	ENSG00000068650	ATP11A	0.046697	0.0589313	0.962755	0.0466748	0.0937416	0.000474982	0.00443605	20	27	27	A1	Liver (GTEx)	EpiXcan	0.999833	gtex_liv	0.999981
3540	ENSG00000103490	PYCARD	-0.0466324	-0.155459	0.962806	0.0336986	0.0410105	0.0243288	0.142624	18	21	21	A1	Liver (GTEx)	EpiXcan	0.999833	gtex_liv	0.999981
3541	ENSG00000152689	RASGRP3	-0.0458956	-0.128044	0.963393	0.141996	0.0187717	0.136494	0.573389	48	57	57	A1	Liver (GTEx)	EpiXcan	0.999833	gtex_liv	0.999981
3542	ENSG00000177236	AP006621.1	-0.0457468	-0.00897833	0.963512	0.155532	0.389992	2.14425e-15	1.58709e-13	20	25	25	A1	Liver (GTEx)	EpiXcan	0.999833	gtex_liv	0.999981
3543	ENSG00000205517	RGL3	-0.045745	-0.0158225	0.963513	0.102036	0.218202	4.37044e-08	9.61117e-07	15	18	18	A1	Liver (GTEx)	EpiXcan	0.999833	gtex_liv	0.999981
3544	ENSG00000101181	MTG2	0.0455502	0.0388055	0.963669	0.192061	0.233239	7.4021e-09	1.88332e-07	63	79	79	A1	Liver (GTEx)	EpiXcan	0.999833	gtex_liv	0.999981
3545	ENSG00000182885	ADGRG3	-0.0443819	-0.0594053	0.9646	0.00676472	0.0148819	0.174404	0.681297	1	1	1	A1	Liver (GTEx)	EpiXcan	0.999833	gtex_liv	0.999981
3546	ENSG00000204054	LINC00963	-0.0431922	0.0226332	0.965548	0.105791	0.152801	6.23305e-06	8.94007e-05	28	32	32	A1	Liver (GTEx)	EpiXcan	0.999833	gtex_liv	0.999981
3547	ENSG00000175354	PTPN2	-0.0428081	-0.0143896	0.965854	0.0586484	0.119877	9.40104e-05	0.00103434	13	15	15	A1	Liver (GTEx)	EpiXcan	0.999833	gtex_liv	0.999981
3548	ENSG00000235106	LINC00094	0.0427944	0.0324354	0.965865	0.0192558	0.117704	8.27722e-05	0.000918725	6	6	6	A1	Liver (GTEx)	EpiXcan	0.999833	gtex_liv	0.999981
3549	ENSG00000081320	STK17B	-0.0425555	0.0035693	0.966056	0.0350769	0.0126791	0.214939	0.781242	24	30	30	A1	Liver (GTEx)	EpiXcan	0.999833	gtex_liv	0.999981
3550	ENSG00000206077	ZDHHC11B	-0.0425422	-0.339921	0.966066	0.0163053	0.0292724	0.0573373	0.291125	12	15	15	A1	Liver (GTEx)	EpiXcan	0.999833	gtex_liv	0.999981
3551	ENSG00000247809	NR2F2-AS1	0.0423747	0.133394	0.9662	0.00186786	0.0236624	0.0908526	0.421933	1	3	3	A1	Liver (GTEx)	EpiXcan	0.999833	gtex_liv	0.999981
3552	ENSG00000003147	ICA1	-0.0423374	-0.00870216	0.96623	0.277103	0.593485	2.69591e-29	1.77686e-26	19	22	22	A1	Liver (GTEx)	EpiXcan	0.999833	gtex_liv	0.999981
3553	ENSG00000054523	KIF1B	0.0417547	-0.108732	0.966694	0.0874806	0.144587	9.55829e-06	0.000131901	31	43	43	A1	Liver (GTEx)	EpiXcan	0.999833	gtex_liv	0.999981
3554	ENSG00000236304	AP001189.1	0.041741	-0.0119917	0.966705	0.343871	0.0120103	0.225546	0.802514	96	121	121	A1	Liver (GTEx)	EpiXcan	0.999833	gtex_liv	0.999981
3555	ENSG00000170835	CEL	-0.0408431	-0.0340958	0.967421	0.0216271	0.0391757	0.0247253	0.14452	6	7	7	A1	Liver (GTEx)	EpiXcan	0.999833	gtex_liv	0.999981
3556	ENSG00000211445	GPX3	0.0406446	0.24093	0.967579	0.000134217	0.0169239	0.147669	0.608258	2	2	2	A1	Liver (GTEx)	EpiXcan	0.999833	gtex_liv	0.999981
3557	ENSG00000160439	RDH13	0.0402138	0.011587	0.967923	0.117483	0.312706	6.75677e-12	2.94416e-10	20	26	26	A1	Liver (GTEx)	EpiXcan	0.999833	gtex_liv	0.999981
3558	ENSG00000132821	VSTM2L	0.0395875	-0.0094189	0.968422	0.0125355	0.0205159	0.119937	0.522294	21	30	30	A1	Liver (GTEx)	EpiXcan	0.999833	gtex_liv	0.999981
3559	ENSG00000003402	CFLAR	0.039208	0.101817	0.968725	0.0152281	0.0237627	0.0551175	0.281402	8	8	8	A1	Liver (GTEx)	EpiXcan	0.999833	gtex_liv	0.999981
3560	ENSG00000122376	FAM35A	0.0391998	0.0508339	0.968731	0.0191234	0.157269	2.36989e-06	3.74021e-05	7	11	11	A1	Liver (GTEx)	EpiXcan	0.999833	gtex_liv	0.999981
3561	ENSG00000172164	SNTB1	-0.038966	-0.0711003	0.968917	0.00796255	0.116235	9.04686e-05	0.000997749	3	5	5	A1	Liver (GTEx)	EpiXcan	0.999833	gtex_liv	0.999981
3562	ENSG00000248275	TRIM52-AS1	-0.0388086	-0.0802814	0.969043	0.0351019	0.0359034	0.0356287	0.196234	5	7	7	A1	Liver (GTEx)	EpiXcan	0.999833	gtex_liv	0.999981
3563	ENSG00000184428	TOP1MT	0.0385791	0.030378	0.969226	0.0602617	0.0811797	0.00134594	0.0112022	24	35	35	A1	Liver (GTEx)	EpiXcan	0.999833	gtex_liv	0.999981
3564	ENSG00000133193	FAM104A	0.0382354	0.139944	0.9695	0.000422542	0.018269	0.124289	0.536082	1	1	1	A1	Liver (GTEx)	EpiXcan	0.999833	gtex_liv	0.999981
3565	ENSG00000214087	ARL16	-0.0382275	-0.00726028	0.969506	0.279417	0.515978	3.13772e-26	1.35716e-23	18	21	21	A1	Liver (GTEx)	EpiXcan	0.999833	gtex_liv	0.999981
3566	ENSG00000115590	IL1R2	-0.038037	-0.00502872	0.969658	0.0734778	0.119783	5.18435e-05	0.000595985	38	42	42	A1	Liver (GTEx)	EpiXcan	0.999833	gtex_liv	0.999981
3567	ENSG00000167136	ENDOG	-0.0376598	-0.00937828	0.969959	0.0265882	0.193685	3.39433e-07	6.28928e-06	7	12	12	A1	Liver (GTEx)	EpiXcan	0.999833	gtex_liv	0.999981
3568	ENSG00000105750	ZNF85	0.0376526	-0.0543527	0.969965	0.0198438	0.0317912	0.0469887	0.247195	5	8	8	A1	Liver (GTEx)	EpiXcan	0.999833	gtex_liv	0.999981
3569	ENSG00000157837	SPPL3	-0.0376435	-0.103897	0.969972	0.0473877	0.110372	0.000145666	0.00154377	11	14	14	A1	Liver (GTEx)	EpiXcan	0.999833	gtex_liv	0.999981
3570	ENSG00000168394	TAP1	-0.0369812	-0.173312	0.9705	0.000152684	0.014226	0.192036	0.727613	1	1	1	A1	Liver (GTEx)	EpiXcan	0.999833	gtex_liv	0.999981
3571	ENSG00000163159	VPS72	-0.0366284	0.191737	0.970781	0.0852289	0.0476309	0.0163152	0.101446	31	46	46	A1	Liver (GTEx)	EpiXcan	0.999833	gtex_liv	0.999981
3572	ENSG00000174373	RALGAPA1	0.036388	-0.0132791	0.970973	0.144178	0.219431	3.00005e-08	6.77385e-07	79	95	95	A1	Liver (GTEx)	EpiXcan	0.999833	gtex_liv	0.999981
3573	ENSG00000168542	COL3A1	-0.0363873	-0.0105659	0.970974	0.0965418	0.0539665	0.00919365	0.0614137	30	37	37	A1	Liver (GTEx)	EpiXcan	0.999833	gtex_liv	0.999981
3574	ENSG00000166801	FAM111A	0.0363862	0.0307749	0.970974	0.015697	0.115228	0.000120732	0.00130144	6	7	7	A1	Liver (GTEx)	EpiXcan	0.999833	gtex_liv	0.999981
3575	ENSG00000135776	ABCB10	-0.0363815	0.0808404	0.970978	0.0833828	0.0636131	0.00449823	0.0329767	29	38	38	A1	Liver (GTEx)	EpiXcan	0.999833	gtex_liv	0.999981
3576	ENSG00000114127	XRN1	-0.0362051	0.0719949	0.971119	0.0830557	0.0373426	0.0284565	0.162419	24	29	29	A1	Liver (GTEx)	EpiXcan	0.999833	gtex_liv	0.999981
3577	ENSG00000116133	DHCR24	0.0361179	0.0522909	0.971188	0.0064274	0.0241615	0.0792224	0.377459	6	7	7	A1	Liver (GTEx)	EpiXcan	0.999833	gtex_liv	0.999981
3578	ENSG00000068001	HYAL2	0.0360721	-0.0322494	0.971225	0.0156158	0.0395757	0.0201503	0.121261	4	7	7	A1	Liver (GTEx)	EpiXcan	0.999833	gtex_liv	0.999981
3579	ENSG00000136270	TBRG4	-0.0356483	-0.139948	0.971563	0.0234804	0.0398984	0.0266096	0.153396	7	7	7	A1	Liver (GTEx)	EpiXcan	0.999833	gtex_liv	0.999981
3580	ENSG00000128262	POM121L9P	-0.0353167	0.0795749	0.971827	0.129238	0.137278	1.4298e-05	0.000190838	64	79	79	A1	Liver (GTEx)	EpiXcan	0.999833	gtex_liv	0.999981
3581	ENSG00000179218	CALR	-0.0350687	0.0567036	0.972025	0.0672548	0.0252102	0.0801059	0.381012	27	41	41	A1	Liver (GTEx)	EpiXcan	0.999833	gtex_liv	0.999981
3582	ENSG00000135587	SMPD2	-0.0348504	-0.0348846	0.972199	0.0202151	0.0213535	0.10797	0.481913	15	16	16	A1	Liver (GTEx)	EpiXcan	0.999833	gtex_liv	0.999981
3583	ENSG00000141258	SGSM2	-0.0338384	-0.443095	0.973006	0.00890658	0.0770094	0.0016615	0.0135355	6	10	10	A1	Liver (GTEx)	EpiXcan	0.999833	gtex_liv	0.999981
3584	ENSG00000227775	AL031282.1	0.0338138	0.0639949	0.973026	0.137506	0.502704	7.3239e-23	1.87722e-20	23	36	36	A1	Liver (GTEx)	EpiXcan	0.999833	gtex_liv	0.999981
3585	ENSG00000158717	RNF166	-0.0337808	0.013446	0.973052	0.140759	0.0780732	0.001949	0.0156021	62	78	78	A1	Liver (GTEx)	EpiXcan	0.999833	gtex_liv	0.999981
3586	ENSG00000141933	TPGS1	-0.0328498	0.0666839	0.973794	0.0485634	0.0306449	0.0529	0.272169	22	28	28	A1	Liver (GTEx)	EpiXcan	0.999833	gtex_liv	0.999981
3587	ENSG00000260404	AC110079.1	0.0326057	-0.000317768	0.973989	0.145581	0.159498	3.16519e-06	4.86231e-05	60	78	78	A1	Liver (GTEx)	EpiXcan	0.999833	gtex_liv	0.999981
3588	ENSG00000139133	ALG10	0.0325919	0.0602805	0.974	0.0031682	0.0143841	0.189336	0.71986	2	2	2	A1	Liver (GTEx)	EpiXcan	0.999833	gtex_liv	0.999981
3589	ENSG00000175785	PRIMA1	0.0323411	0.636768	0.9742	3.28284e-05	0.0355286	0.0347221	0.192313	1	4	4	A1	Liver (GTEx)	EpiXcan	0.999833	gtex_liv	0.999981
3590	ENSG00000106399	RPA3	-0.0317509	-0.00976004	0.974671	0.106145	0.0132639	0.203055	0.754492	56	77	77	A1	Liver (GTEx)	EpiXcan	0.999833	gtex_liv	0.999981
3591	ENSG00000140876	NUDT7	-0.0317476	-0.0248377	0.974673	0.178699	0.0674663	0.00337557	0.0254334	65	83	83	A1	Liver (GTEx)	EpiXcan	0.999833	gtex_liv	0.999981
3592	ENSG00000169180	XPO6	-0.0316558	-0.0751054	0.974747	0.212624	0.114328	0.000137667	0.00146461	62	72	72	A1	Liver (GTEx)	EpiXcan	0.999833	gtex_liv	0.999981
3593	ENSG00000166747	AP1G1	-0.0314006	-0.0874197	0.97495	0.0170163	0.0123977	0.227717	0.806302	10	10	10	A1	Liver (GTEx)	EpiXcan	0.999833	gtex_liv	0.999981
3594	ENSG00000151136	BTBD11	-0.0312507	0.000312179	0.97507	0.13006	0.0720828	0.0024635	0.0191773	61	68	68	A1	Liver (GTEx)	EpiXcan	0.999833	gtex_liv	0.999981
3595	ENSG00000078246	TULP3	0.0311943	0.00552205	0.975115	0.0156761	0.0769737	0.00168182	0.013685	14	22	22	A1	Liver (GTEx)	EpiXcan	0.999833	gtex_liv	0.999981
3596	ENSG00000156650	KAT6B	0.031136	0.0794731	0.975161	0.0720404	0.0307999	0.0512268	0.265157	25	26	26	A1	Liver (GTEx)	EpiXcan	0.999833	gtex_liv	0.999981
3597	ENSG00000258890	CEP95	-0.0308452	0.0707261	0.975393	0.0362003	0.0248248	0.0848157	0.399569	16	18	18	A1	Liver (GTEx)	EpiXcan	0.999833	gtex_liv	0.999981
3598	ENSG00000104219	ZDHHC2	0.0306926	0.00985524	0.975515	0.0506198	0.0530633	0.00711872	0.0491668	3	4	4	A1	Liver (GTEx)	EpiXcan	0.999833	gtex_liv	0.999981
3599	ENSG00000184117	NIPSNAP1	-0.0299371	-0.0595858	0.976117	0.0458151	0.0860355	0.00112358	0.00951164	12	16	16	A1	Liver (GTEx)	EpiXcan	0.999833	gtex_liv	0.999981
3600	ENSG00000108622	ICAM2	0.0298687	-0.111218	0.976172	0.0151062	0.0129215	0.215769	0.783846	6	10	10	A1	Liver (GTEx)	EpiXcan	0.999833	gtex_liv	0.999981
3601	ENSG00000119242	CCDC92	-0.0290931	-0.0492262	0.97679	0.00934942	0.0143728	0.190047	0.722055	9	10	10	A1	Liver (GTEx)	EpiXcan	0.999833	gtex_liv	0.999981
3602	ENSG00000152778	IFIT5	0.0290174	-0.00243215	0.976851	0.140183	0.0154063	0.168102	0.665665	51	60	60	A1	Liver (GTEx)	EpiXcan	0.999833	gtex_liv	0.999981
3603	ENSG00000123636	BAZ2B	0.0286972	0.085793	0.977106	0.0940342	0.0440156	0.0156835	0.0981795	62	77	77	A1	Liver (GTEx)	EpiXcan	0.999833	gtex_liv	0.999981
3604	ENSG00000112234	FBXL4	0.0283697	0.0024878	0.977367	0.0954886	0.0537395	0.0103001	0.0680027	68	82	82	A1	Liver (GTEx)	EpiXcan	0.999833	gtex_liv	0.999981
3605	ENSG00000100038	TOP3B	-0.0283436	-0.0177947	0.977388	0.0376522	0.130186	3.0971e-05	0.000377019	18	28	28	A1	Liver (GTEx)	EpiXcan	0.999833	gtex_liv	0.999981
3606	ENSG00000149927	DOC2A	-0.0281338	-0.0351756	0.977555	0.0258532	0.0304309	0.051256	0.265209	8	13	13	A1	Liver (GTEx)	EpiXcan	0.999833	gtex_liv	0.999981
3607	ENSG00000160284	SPATC1L	0.027905	0.0242601	0.977738	0.161978	0.264658	3.97335e-10	1.26136e-08	37	47	47	A1	Liver (GTEx)	EpiXcan	0.999833	gtex_liv	0.999981
3608	ENSG00000128699	ORMDL1	0.0278494	-0.00449832	0.977782	0.192619	0.367606	3.37402e-14	2.06636e-12	34	42	42	A1	Liver (GTEx)	EpiXcan	0.999833	gtex_liv	0.999981
3609	ENSG00000005059	MCUB	-0.0275839	0.0634523	0.977994	0.0218149	0.010477	0.238425	0.829324	9	10	10	A1	Liver (GTEx)	EpiXcan	0.999833	gtex_liv	0.999981
3610	ENSG00000205560	CPT1B	-0.0271083	-0.00711026	0.978373	0.232486	0.258218	1.29055e-09	3.81608e-08	50	63	63	A1	Liver (GTEx)	EpiXcan	0.999833	gtex_liv	0.999981
3611	ENSG00000120645	IQSEC3	-0.0264948	-0.137735	0.978863	0.00510497	0.102763	0.000290945	0.00286617	9	13	13	A1	Liver (GTEx)	EpiXcan	0.999833	gtex_liv	0.999981
3612	ENSG00000196152	ZNF79	-0.0264176	-0.00908592	0.978924	0.126601	0.324977	1.21646e-12	6.07836e-11	13	16	16	A1	Liver (GTEx)	EpiXcan	0.999833	gtex_liv	0.999981
3613	ENSG00000128918	ALDH1A2	-0.0258018	0.0062714	0.979415	0.0363911	0.0304305	0.0563534	0.287077	19	29	29	A1	Liver (GTEx)	EpiXcan	0.999833	gtex_liv	0.999981
3614	ENSG00000256667	KLRA1P	-0.025532	-0.0198331	0.979631	0.0470555	0.176008	6.46629e-07	1.13148e-05	8	14	14	A1	Liver (GTEx)	EpiXcan	0.999833	gtex_liv	0.999981
3615	ENSG00000010818	HIVEP2	0.0252072	0.00191465	0.97989	0.0195249	0.0510788	0.0110406	0.0721497	3	3	3	A1	Liver (GTEx)	EpiXcan	0.999833	gtex_liv	0.999981
3616	ENSG00000113140	SPARC	0.0245613	0.0278132	0.980405	0.0227854	0.0115988	0.24409	0.839706	19	22	22	A1	Liver (GTEx)	EpiXcan	0.999833	gtex_liv	0.999981
3617	ENSG00000166260	COX11	-0.0240411	-0.00963599	0.98082	0.103595	0.148862	6.01343e-06	8.66097e-05	42	49	49	A1	Liver (GTEx)	EpiXcan	0.999833	gtex_liv	0.999981
3618	ENSG00000169085	C8orf46	0.0236624	0.00771128	0.981122	0.0745952	0.145688	1.4513e-05	0.000193149	11	15	15	A1	Liver (GTEx)	EpiXcan	0.999833	gtex_liv	0.999981
3619	ENSG00000197816	CCDC180	0.0235813	-0.00367943	0.981187	0.017573	0.0273658	0.068454	0.335066	33	37	37	A1	Liver (GTEx)	EpiXcan	0.999833	gtex_liv	0.999981
3620	ENSG00000113971	NPHP3	-0.0234255	0.00300705	0.981311	0.175099	0.223935	2.68639e-08	6.15602e-07	35	41	41	A1	Liver (GTEx)	EpiXcan	0.999833	gtex_liv	0.999981
3621	ENSG00000157106	SMG1	-0.0226869	-0.118532	0.9819	0.000462589	0.0528752	0.00907444	0.060789	1	3	3	A1	Liver (GTEx)	EpiXcan	0.999833	gtex_liv	0.999981
3622	ENSG00000006071	ABCC8	-0.0224313	0.106481	0.982104	0.049009	0.0418625	0.0242052	0.14208	28	32	32	A1	Liver (GTEx)	EpiXcan	0.999833	gtex_liv	0.999981
3623	ENSG00000048544	MRPS10	-0.0218246	-0.00803413	0.982588	0.0798229	0.403627	1.08428e-16	9.6202e-15	6	10	10	A1	Liver (GTEx)	EpiXcan	0.999833	gtex_liv	0.999981
3624	ENSG00000169683	LRRC45	0.0214376	0.0116805	0.982897	0.075212	0.0125956	0.207024	0.76331	40	52	52	A1	Liver (GTEx)	EpiXcan	0.999833	gtex_liv	0.999981
3625	ENSG00000181856	SLC2A4	0.0212327	0.0212334	0.98306	0.0873438	0.189659	5.35713e-08	1.15316e-06	8	11	11	A1	Liver (GTEx)	EpiXcan	0.999833	gtex_liv	0.999981
3626	ENSG00000111877	MCM9	-0.021116	-0.140317	0.983153	0.0221217	0.135878	1.93531e-05	0.000248222	23	33	33	A1	Liver (GTEx)	EpiXcan	0.999833	gtex_liv	0.999981
3627	ENSG00000165646	SLC18A2	0.020822	-0.0132506	0.983388	0.0456929	0.0815987	0.000926682	0.00797154	17	26	26	A1	Liver (GTEx)	EpiXcan	0.999833	gtex_liv	0.999981
3628	ENSG00000101347	SAMHD1	0.0207905	-0.0481796	0.983413	0.029541	0.0236992	0.0935182	0.431031	16	21	21	A1	Liver (GTEx)	EpiXcan	0.999833	gtex_liv	0.999981
3629	ENSG00000120949	TNFRSF8	0.0205456	-0.00519465	0.983608	0.058258	0.0211971	0.110355	0.490345	32	39	39	A1	Liver (GTEx)	EpiXcan	0.999833	gtex_liv	0.999981
3630	ENSG00000099968	BCL2L13	-0.0202205	0.0753396	0.983867	0.100234	0.0120114	0.22072	0.793401	45	49	49	A1	Liver (GTEx)	EpiXcan	0.999833	gtex_liv	0.999981
3631	ENSG00000149476	TKFC	0.0197626	0.126993	0.984233	0.015939	0.0107643	0.247112	0.845579	13	14	14	A1	Liver (GTEx)	EpiXcan	0.999833	gtex_liv	0.999981
3632	ENSG00000131941	RHPN2	0.0191508	0.0602495	0.984721	0.0650271	0.0297466	0.0587635	0.296842	22	26	26	A1	Liver (GTEx)	EpiXcan	0.999833	gtex_liv	0.999981
3633	ENSG00000148730	EIF4EBP2	0.0189041	0.00438521	0.984918	0.00462398	0.0134035	0.201161	0.74967	4	4	4	A1	Liver (GTEx)	EpiXcan	0.999833	gtex_liv	0.999981
3634	ENSG00000131732	ZCCHC9	-0.0185484	-0.0829966	0.985201	0.038034	0.0472132	0.0170738	0.105358	16	21	21	A1	Liver (GTEx)	EpiXcan	0.999833	gtex_liv	0.999981
3635	ENSG00000067221	STOML1	-0.017993	0.0178748	0.985644	0.0845556	0.0236173	0.090915	0.421933	31	37	37	A1	Liver (GTEx)	EpiXcan	0.999833	gtex_liv	0.999981
3636	ENSG00000223855	HRAT92	0.0172315	0.00600407	0.986252	0.145267	0.164987	6.97556e-07	1.20837e-05	23	28	28	A1	Liver (GTEx)	EpiXcan	0.999833	gtex_liv	0.999981
3637	ENSG00000255517	AP002748.3	-0.0170539	0.171342	0.986394	0.0355025	0.0274169	0.0707144	0.343907	6	7	7	A1	Liver (GTEx)	EpiXcan	0.999833	gtex_liv	0.999981
3638	ENSG00000255284	AP006621.3	-0.0169924	0.00492065	0.986443	0.0912847	0.21836	4.08106e-08	9.02331e-07	11	13	13	A1	Liver (GTEx)	EpiXcan	0.999833	gtex_liv	0.999981
3639	ENSG00000161970	RPL26	-0.0168146	-0.0108404	0.986585	0.0742164	0.0854037	0.00102291	0.00871802	33	46	46	A1	Liver (GTEx)	EpiXcan	0.999833	gtex_liv	0.999981
3640	ENSG00000139266	MARCH9	-0.0166919	0.0805095	0.986682	0.100151	0.0185867	0.135007	0.569009	45	55	55	A1	Liver (GTEx)	EpiXcan	0.999833	gtex_liv	0.999981
3641	ENSG00000162695	SLC30A7	0.0165332	0.127082	0.986809	0.000110117	0.0122807	0.228587	0.808554	2	2	2	A1	Liver (GTEx)	EpiXcan	0.999833	gtex_liv	0.999981
3642	ENSG00000125651	GTF2F1	-0.0160939	-0.00980334	0.987159	0.0324636	0.120876	3.48157e-05	0.000419394	11	15	15	A1	Liver (GTEx)	EpiXcan	0.999833	gtex_liv	0.999981
3643	ENSG00000167207	NOD2	-0.0156063	-0.019911	0.987549	0.101658	0.305632	3.0905e-12	1.40709e-10	7	10	10	A1	Liver (GTEx)	EpiXcan	0.999833	gtex_liv	0.999981
3644	ENSG00000163029	SMC6	0.0155281	-0.0119943	0.987611	0.2554	0.403893	2.4755e-16	2.12816e-14	30	33	33	A1	Liver (GTEx)	EpiXcan	0.999833	gtex_liv	0.999981
3645	ENSG00000176472	ZNF575	-0.0150455	-0.00457532	0.987996	0.049442	0.101139	0.000297939	0.00292259	16	19	19	A1	Liver (GTEx)	EpiXcan	0.999833	gtex_liv	0.999981
3646	ENSG00000169217	CD2BP2	0.0150115	-0.0359179	0.988023	0.122991	0.17501	6.80756e-07	1.1852e-05	19	23	23	A1	Liver (GTEx)	EpiXcan	0.999833	gtex_liv	0.999981
3647	ENSG00000133477	FAM83F	-0.0143756	0.0110685	0.98853	0.0730601	0.0668933	0.00327665	0.0247555	14	18	18	A1	Liver (GTEx)	EpiXcan	0.999833	gtex_liv	0.999981
3648	ENSG00000148396	SEC16A	0.0142143	-0.0114748	0.988659	0.0417193	0.0673338	0.00291925	0.0222988	13	13	13	A1	Liver (GTEx)	EpiXcan	0.999833	gtex_liv	0.999981
3649	ENSG00000057704	TMCC3	0.0138886	0.00711444	0.988919	0.0221098	0.0430425	0.0170534	0.105279	10	14	14	A1	Liver (GTEx)	EpiXcan	0.999833	gtex_liv	0.999981
3650	ENSG00000038427	VCAN	0.013817	-0.0872191	0.988976	0.0181151	0.01177	0.225481	0.802514	32	40	40	A1	Liver (GTEx)	EpiXcan	0.999833	gtex_liv	0.999981
3651	ENSG00000203668	CHML	-0.0135288	0.036993	0.989206	0.0333619	0.0164658	0.159343	0.643181	13	14	14	A1	Liver (GTEx)	EpiXcan	0.999833	gtex_liv	0.999981
3652	ENSG00000204164	BMS1P5	-0.0133561	0.0466295	0.989344	0.00886669	0.0379595	0.0244636	0.143232	3	6	6	A1	Liver (GTEx)	EpiXcan	0.999833	gtex_liv	0.999981
3653	ENSG00000197008	ZNF138	-0.0132607	-0.0189967	0.98942	0.0967157	0.142676	1.49251e-05	0.000198062	45	60	60	A1	Liver (GTEx)	EpiXcan	0.999833	gtex_liv	0.999981
3654	ENSG00000164144	ARFIP1	-0.0132103	3.67792e-05	0.98946	0.0485737	0.0611365	0.00519685	0.0373855	12	19	19	A1	Liver (GTEx)	EpiXcan	0.999833	gtex_liv	0.999981
3655	ENSG00000137054	POLR1E	-0.0123844	-0.0813978	0.990119	0.0762035	0.116207	0.000114508	0.00123917	39	45	45	A1	Liver (GTEx)	EpiXcan	0.999833	gtex_liv	0.999981
3656	ENSG00000235033	AL590999.1	-0.0121447	0.0555659	0.99031	0.100978	0.127411	2.6657e-05	0.000330715	29	34	34	A1	Liver (GTEx)	EpiXcan	0.999833	gtex_liv	0.999981
3657	ENSG00000105856	HBP1	0.0116265	-0.0964539	0.990724	0.0840937	0.0948419	0.000571477	0.00523828	31	35	35	A1	Liver (GTEx)	EpiXcan	0.999833	gtex_liv	0.999981
3658	ENSG00000175643	RMI2	-0.0110779	-0.0430481	0.991161	0.0368174	0.133362	3.12699e-05	0.000380322	21	23	23	A1	Liver (GTEx)	EpiXcan	0.999833	gtex_liv	0.999981
3659	ENSG00000120318	ARAP3	-0.0102294	-0.63847	0.991838	0.00373793	0.0512834	0.0100457	0.0665275	6	12	12	A1	Liver (GTEx)	EpiXcan	0.999833	gtex_liv	0.999981
3660	ENSG00000064115	TM7SF3	0.0101858	0.0281343	0.991873	0.0687	0.107156	0.000157055	0.00165182	33	46	46	A1	Liver (GTEx)	EpiXcan	0.999833	gtex_liv	0.999981
3661	ENSG00000243811	APOBEC3D	-0.0100714	0.00275292	0.991964	0.0231606	0.0258863	0.0777787	0.371732	10	12	12	A1	Liver (GTEx)	EpiXcan	0.999833	gtex_liv	0.999981
3662	ENSG00000125733	TRIP10	-0.00993742	0.0788539	0.992071	0.0557305	0.201969	1.32846e-07	2.66869e-06	11	14	14	A1	Liver (GTEx)	EpiXcan	0.999833	gtex_liv	0.999981
3663	ENSG00000007908	SELE	-0.00964455	-0.0183728	0.992305	0.196299	0.291368	4.73247e-11	1.76556e-09	57	70	70	A1	Liver (GTEx)	EpiXcan	0.999833	gtex_liv	0.999981
3664	ENSG00000162585	FAAP20	-0.00902082	-0.0121777	0.992803	0.0703084	0.0605805	0.0054045	0.0387584	25	32	32	A1	Liver (GTEx)	EpiXcan	0.999833	gtex_liv	0.999981
3665	ENSG00000110455	ACCS	0.00885611	-0.00221417	0.992934	0.0976498	0.263816	1.09664e-10	3.83299e-09	16	18	18	A1	Liver (GTEx)	EpiXcan	0.999833	gtex_liv	0.999981
3666	ENSG00000222019	URAHP	0.0084216	-0.00601446	0.993281	0.456477	0.467028	3.00592e-20	5.01264e-18	46	60	60	A1	Liver (GTEx)	EpiXcan	0.999833	gtex_liv	0.999981
3667	ENSG00000027075	PRKCH	0.00833234	0.0244139	0.993352	0.0191219	0.0207798	0.109794	0.488323	6	8	8	A1	Liver (GTEx)	EpiXcan	0.999833	gtex_liv	0.999981
3668	ENSG00000064012	CASP8	-0.00765934	0.00702041	0.993889	0.0142922	0.132763	2.43148e-05	0.000305669	6	9	9	A1	Liver (GTEx)	EpiXcan	0.999833	gtex_liv	0.999981
3669	ENSG00000067955	CBFB	0.00744981	0.0139769	0.994056	0.00691823	0.0153439	0.169608	0.669387	5	6	6	A1	Liver (GTEx)	EpiXcan	0.999833	gtex_liv	0.999981
3670	ENSG00000134184	GSTM1	-0.00738008	-0.0301122	0.994112	0.135672	0.0622871	0.00514231	0.0370895	41	51	51	A1	Liver (GTEx)	EpiXcan	0.999833	gtex_liv	0.999981
3671	ENSG00000179698	WDR97	-0.00732275	-0.0117202	0.994157	0.160116	0.234293	3.13745e-09	8.6505e-08	25	34	34	A1	Liver (GTEx)	EpiXcan	0.999833	gtex_liv	0.999981
3672	ENSG00000264538	SUZ12P1	-0.00707098	0.00335841	0.994358	0.154627	0.204937	1.3736e-07	2.74629e-06	47	57	57	A1	Liver (GTEx)	EpiXcan	0.999833	gtex_liv	0.999981
3673	ENSG00000260708	AL118516.1	0.00643074	0.00901402	0.994869	0.0535222	0.279997	1.37721e-10	4.71831e-09	11	14	14	A1	Liver (GTEx)	EpiXcan	0.999833	gtex_liv	0.999981
3674	ENSG00000259417	CTXND1	-0.00631936	0.0217985	0.994958	0.0459203	0.0543446	0.00849774	0.0574584	19	20	20	A1	Liver (GTEx)	EpiXcan	0.999833	gtex_liv	0.999981
3675	ENSG00000168026	TTC21A	0.00536922	0.0691641	0.995716	0.0303761	0.0586162	0.00784379	0.0535863	34	38	38	A1	Liver (GTEx)	EpiXcan	0.999833	gtex_liv	0.999981
3676	ENSG00000213626	LBH	0.00426768	0.0431647	0.996595	0.0137069	0.0875133	0.00085689	0.00745282	5	5	5	A1	Liver (GTEx)	EpiXcan	0.999833	gtex_liv	0.999981
3677	ENSG00000105248	CCDC94	-0.00421106	-0.113451	0.99664	0.0383045	0.0134785	0.208567	0.767272	24	29	29	A1	Liver (GTEx)	EpiXcan	0.999833	gtex_liv	0.999981
3678	ENSG00000178977	LINC00324	-0.00392707	-0.0177385	0.996867	0.0101492	0.016558	0.160968	0.647114	4	4	4	A1	Liver (GTEx)	EpiXcan	0.999833	gtex_liv	0.999981
3679	ENSG00000127463	EMC1	0.00305957	0.00488252	0.997559	0.0341926	0.22864	8.3282e-09	2.09583e-07	5	6	6	A1	Liver (GTEx)	EpiXcan	0.999833	gtex_liv	0.999981
3680	ENSG00000023909	GCLM	0.00304265	0.0255896	0.997572	0.0235481	0.0353022	0.0322334	0.181064	15	21	21	A1	Liver (GTEx)	EpiXcan	0.999833	gtex_liv	0.999981
3681	ENSG00000225217	HSPA7	0.00274628	0.0216503	0.997809	0.146506	0.148512	7.12006e-06	0.00010056	48	94	94	A1	Liver (GTEx)	EpiXcan	0.999833	gtex_liv	0.999981
3682	ENSG00000163832	ELP6	-0.00268453	0.0253354	0.997858	0.0148258	0.0298582	0.0499513	0.25972	7	8	8	A1	Liver (GTEx)	EpiXcan	0.999833	gtex_liv	0.999981
3683	ENSG00000165548	TMEM63C	-0.00242369	0.114067	0.998066	0.0393475	0.0269701	0.0676913	0.332121	27	31	31	A1	Liver (GTEx)	EpiXcan	0.999833	gtex_liv	0.999981
3684	ENSG00000134317	GRHL1	-0.0022051	0.00616036	0.998241	0.0797539	0.189577	4.01245e-07	7.30742e-06	30	34	34	A1	Liver (GTEx)	EpiXcan	0.999833	gtex_liv	0.999981
3685	ENSG00000125124	BBS2	-0.00219521	-0.00080722	0.998248	0.0941785	0.277446	2.02416e-10	6.70671e-09	7	9	9	A1	Liver (GTEx)	EpiXcan	0.999833	gtex_liv	0.999981
3686	ENSG00000093072	ADA2	-0.00204576	-0.127804	0.998368	0.000773172	0.233596	9.09588e-09	2.26432e-07	2	3	3	A1	Liver (GTEx)	EpiXcan	0.999833	gtex_liv	0.999981
3687	ENSG00000272941	AC083862.2	-0.00197268	0.000931941	0.998426	0.126667	0.292719	9.47343e-12	4.00984e-10	7	9	9	A1	Liver (GTEx)	EpiXcan	0.999833	gtex_liv	0.999981
3688	ENSG00000008735	MAPK8IP2	0.00173186	0.16313	0.998618	0.00772757	0.0153143	0.176835	0.688379	7	10	10	A1	Liver (GTEx)	EpiXcan	0.999833	gtex_liv	0.999981
3689	ENSG00000245532	NEAT1	-0.00159413	0.0410031	0.998728	0.0238067	0.134174	1.71961e-05	0.000224828	15	17	17	A1	Liver (GTEx)	EpiXcan	0.999833	gtex_liv	0.999981
3690	ENSG00000163006	CCDC138	-0.00125539	0.123805	0.998998	0.0295662	0.142685	1.83528e-05	0.000236739	28	36	36	A1	Liver (GTEx)	EpiXcan	0.999833	gtex_liv	0.999981
3691	ENSG00000159792	PSKH1	-0.000833162	-0.00183557	0.999335	0.399799	0.0805553	0.00133402	0.0111163	86	113	113	A1	Liver (GTEx)	EpiXcan	0.999833	gtex_liv	0.999981
3692	ENSG00000140400	MAN2C1	0.000772265	0.0365305	0.999384	0.140603	0.452972	5.72001e-20	8.89558e-18	31	43	43	A1	Liver (GTEx)	EpiXcan	0.999833	gtex_liv	0.999981
3693	ENSG00000122203	KIAA1191	-0.000417323	0.00848749	0.999667	0.0131384	0.0137447	0.20362	0.754897	7	9	9	A1	Liver (GTEx)	EpiXcan	0.999833	gtex_liv	0.999981
3694	ENSG00000135269	TES	-0.000209623	-0.123511	0.999833	0.0451388	0.195131	2.83081e-07	5.33238e-06	14	19	19	A1	Liver (GTEx)	EpiXcan	0.999833	gtex_liv	0.999985

### Sheet: Liver (STARNET)
	gene	gene_name	zscore	effect_size	pvalue	var_g	pred_perf_r2	pred_perf_pval	pred_perf_qval	n_snps_used	n_snps_in_cov	n_snps_in_model	gwas	tissue	method	gwas_fdr	Tissue.keyword	fdr_all
1	ENSG00000143727	ACP1	-4.29788	-1.80737	1.72438e-05	0.0649454	0.0839004	1.8263e-11	7.6508e-11	38	58	44	A1	Liver (STARNET)	EpiXcan	0.113309	starnet_liv	0.202224
2	ENSG00000140526	ABHD2	3.42104	3.74193	0.000623813	0.0111329	0.0279169	0.000144392	0.000360176	16	27	22	A1	Liver (STARNET)	EpiXcan	0.994966	starnet_liv	0.897263
3	ENSG00000159399	HK2	3.32417	1.5177	0.00088681	0.0636483	0.1288	2.59156e-17	1.50668e-16	23	62	29	A1	Liver (STARNET)	EpiXcan	0.994966	starnet_liv	0.974857
4	ENSG00000075399	VPS9D1	-3.2577	-3.23872	0.00112319	0.01066	0.0212325	0.000909987	0.00209868	11	23	16	A1	Liver (STARNET)	EpiXcan	0.994966	starnet_liv	0.999981
5	ENSG00000142230	SAE1	3.25345	3.6209	0.00114015	0.00818926	0.065655	3.83615e-09	1.38335e-08	11	14	13	A1	Liver (STARNET)	EpiXcan	0.994966	starnet_liv	0.999981
6	ENSG00000167323	STIM1	-3.23174	-1.77624	0.00123037	0.033875	0.106917	1.95064e-14	9.7665e-14	14	41	23	A1	Liver (STARNET)	EpiXcan	0.994966	starnet_liv	0.999981
7	ENSG00000187741	FANCA	3.16721	0.804663	0.00153908	0.151153	0.296977	5.52604e-44	8.30349e-43	34	62	41	A1	Liver (STARNET)	EpiXcan	0.994966	starnet_liv	0.999981
8	ENSG00000166391	MOGAT2	3.09663	0.754809	0.00195732	0.183645	0.428455	1.64396e-69	4.6601e-68	16	25	19	A1	Liver (STARNET)	EpiXcan	0.994966	starnet_liv	0.999981
9	ENSG00000067066	SP100	-3.06905	-1.85979	0.00214739	0.0296142	0.0686205	1.42522e-09	5.28637e-09	20	35	24	A1	Liver (STARNET)	EpiXcan	0.994966	starnet_liv	0.999981
10	ENSG00000109680	TBC1D19	-2.96395	-2.47105	0.00303722	0.0149363	0.0225112	0.000692553	0.00161774	11	15	15	A1	Liver (STARNET)	EpiXcan	0.994966	starnet_liv	0.999981
11	ENSG00000205302	SNX2	-2.95987	-2.3931	0.00307773	0.0207532	0.0321651	4.60134e-05	0.000120792	20	28	25	A1	Liver (STARNET)	EpiXcan	0.994966	starnet_liv	0.999981
12	ENSG00000243317	C7orf73	2.95654	0.58064	0.0031111	0.291927	0.403199	4.78353e-64	1.1948e-62	31	41	33	A1	Liver (STARNET)	EpiXcan	0.994966	starnet_liv	0.999981
13	ENSG00000243789	JMJD7	2.93769	1.75401	0.00330663	0.0304113	0.038882	6.01195e-06	1.71522e-05	11	18	14	A1	Liver (STARNET)	EpiXcan	0.994966	starnet_liv	0.999981
14	ENSG00000203965	EFCAB7	2.93574	2.72835	0.00332752	0.0120133	0.0918784	1.99754e-12	8.84395e-12	27	58	34	A1	Liver (STARNET)	EpiXcan	0.994966	starnet_liv	0.999981
15	ENSG00000124120	TTPAL	2.92157	5.11736	0.00348269	0.00249339	0.0106618	0.0193569	0.0392235	3	3	3	A1	Liver (STARNET)	EpiXcan	0.994966	starnet_liv	0.999981
16	ENSG00000184857	TMEM186	2.90165	1.86322	0.003712	0.0283764	0.0575858	3.49055e-08	1.17847e-07	19	39	27	A1	Liver (STARNET)	EpiXcan	0.994966	starnet_liv	0.999981
17	ENSG00000099949	LZTR1	2.89391	3.25648	0.00380474	0.010449	0.103859	6.179e-14	2.99296e-13	14	22	19	A1	Liver (STARNET)	EpiXcan	0.994966	starnet_liv	0.999981
18	ENSG00000261408	TEN1-CDK3	2.86971	1.08002	0.0041085	0.0584138	0.0876595	5.21486e-12	2.25234e-11	21	41	25	A1	Liver (STARNET)	EpiXcan	0.994966	starnet_liv	0.999981
19	ENSG00000121933	TMIGD3	-2.86594	-1.67098	0.0041577	0.0244845	0.0446524	1.23109e-06	3.70727e-06	21	32	25	A1	Liver (STARNET)	EpiXcan	0.994966	starnet_liv	0.999981
20	ENSG00000092445	TYRO3	2.86512	1.09194	0.00416855	0.0698808	0.118498	4.78197e-16	2.61586e-15	20	33	24	A1	Liver (STARNET)	EpiXcan	0.994966	starnet_liv	0.999981
21	ENSG00000178966	RMI1	-2.86009	-2.69131	0.00423518	0.0144491	0.0610065	1.39793e-08	4.85334e-08	10	26	13	A1	Liver (STARNET)	EpiXcan	0.994966	starnet_liv	0.999981
22	ENSG00000205670	SMIM11A	-2.85814	-9.53993	0.00426131	0.000991736	0.0195617	0.00146081	0.00330795	3	11	11	A1	Liver (STARNET)	EpiXcan	0.994966	starnet_liv	0.999981
23	ENSG00000062716	VMP1	-2.84767	-2.42398	0.00440412	0.0137062	0.0125963	0.0107353	0.0223695	17	30	17	A1	Liver (STARNET)	EpiXcan	0.994966	starnet_liv	0.999981
24	ENSG00000124422	USP22	-2.84155	-1.29618	0.00448946	0.0559052	0.102919	4.64333e-14	2.26904e-13	16	29	20	A1	Liver (STARNET)	EpiXcan	0.994966	starnet_liv	0.999981
25	ENSG00000273142	AC073335.2	-2.83181	-0.857295	0.00462857	0.119629	0.177894	4.64597e-24	3.66747e-23	23	42	28	A1	Liver (STARNET)	EpiXcan	0.994966	starnet_liv	0.999981
26	ENSG00000204520	MICA	-2.83008	-0.639394	0.00465359	0.208669	0.586696	3.75527e-114	2.70175e-112	50	87	60	A1	Liver (STARNET)	EpiXcan	0.994966	starnet_liv	0.999981
27	ENSG00000257949	TEN1	2.82516	0.715859	0.00472577	0.135027	0.226249	1.91241e-31	1.98405e-30	12	20	17	A1	Liver (STARNET)	EpiXcan	0.994966	starnet_liv	0.999981
28	ENSG00000115307	AUP1	-2.77695	-4.74822	0.00548709	0.00330939	0.0247922	0.000343023	0.000823379	3	14	10	A1	Liver (STARNET)	EpiXcan	0.994966	starnet_liv	0.999981
29	ENSG00000085978	ATG16L1	2.7688	1.22136	0.0056263	0.0530426	0.144747	2.51071e-19	1.59333e-18	45	57	49	A1	Liver (STARNET)	EpiXcan	0.994966	starnet_liv	0.999981
30	ENSG00000117586	TNFSF4	-2.76486	-1.09094	0.00569473	0.0738571	0.0839538	1.43441e-11	6.04353e-11	47	93	61	A1	Liver (STARNET)	EpiXcan	0.994966	starnet_liv	0.999981
31	ENSG00000076555	ACACB	-2.75582	-1.2388	0.00585448	0.0731227	0.131381	1.05229e-17	6.2244e-17	25	50	31	A1	Liver (STARNET)	EpiXcan	0.994966	starnet_liv	0.999981
32	ENSG00000206053	JPT2	-2.75524	-0.946861	0.0058649	0.123015	0.194441	1.28008e-26	1.11632e-25	41	54	46	A1	Liver (STARNET)	EpiXcan	0.994966	starnet_liv	0.999981
33	ENSG00000197223	C1D	2.75068	1.10136	0.0059471	0.0683479	0.0927223	1.31249e-12	5.88775e-12	54	74	69	A1	Liver (STARNET)	EpiXcan	0.994966	starnet_liv	0.999981
34	ENSG00000088298	EDEM2	2.74153	1.21726	0.00611532	0.0520228	0.0316568	5.25568e-05	0.000136823	23	32	28	A1	Liver (STARNET)	EpiXcan	0.994966	starnet_liv	0.999981
35	ENSG00000143799	PARP1	2.74014	1.00046	0.00614132	0.0726481	0.080675	4.59493e-11	1.87566e-10	32	64	41	A1	Liver (STARNET)	EpiXcan	0.994966	starnet_liv	0.999981
36	ENSG00000213719	CLIC1	2.73736	3.06247	0.00619339	0.0103999	0.0185275	0.0020067	0.00448274	13	26	16	A1	Liver (STARNET)	EpiXcan	0.994966	starnet_liv	0.999981
37	ENSG00000105398	SULT2A1	-2.71164	-0.713518	0.00669504	0.13811	0.243233	9.03155e-35	1.04146e-33	30	50	39	A1	Liver (STARNET)	EpiXcan	0.994966	starnet_liv	0.999981
38	ENSG00000122696	SLC25A51	2.67115	1.30379	0.00755913	0.0592625	0.103902	4.30085e-14	2.10791e-13	14	25	15	A1	Liver (STARNET)	EpiXcan	0.994966	starnet_liv	0.999981
39	ENSG00000038274	MAT2B	2.66907	0.821293	0.00760623	0.125447	0.165821	1.11585e-22	8.28935e-22	16	49	23	A1	Liver (STARNET)	EpiXcan	0.994966	starnet_liv	0.999981
40	ENSG00000005187	ACSM3	2.6592	0.700369	0.00783262	0.13765	0.157778	8.36256e-22	5.9937e-21	42	69	54	A1	Liver (STARNET)	EpiXcan	0.994966	starnet_liv	0.999981
41	ENSG00000100564	PIGH	-2.64522	-1.08491	0.0081639	0.0649554	0.111476	2.42172e-15	1.27116e-14	8	42	9	A1	Liver (STARNET)	EpiXcan	0.994966	starnet_liv	0.999981
42	ENSG00000161016	RPL8	-2.64233	-0.885765	0.00823376	0.0974761	0.215275	1.30462e-29	1.25878e-28	19	42	27	A1	Liver (STARNET)	EpiXcan	0.994966	starnet_liv	0.999981
43	ENSG00000216490	IFI30	-2.6317	-3.86699	0.00849579	0.00467807	0.0317349	4.89303e-05	0.000127885	3	6	4	A1	Liver (STARNET)	EpiXcan	0.994966	starnet_liv	0.999981
44	ENSG00000215251	FASTKD5	-2.62727	-3.20556	0.00860725	0.00737268	0.0148235	0.00560666	0.0120293	9	10	9	A1	Liver (STARNET)	EpiXcan	0.994966	starnet_liv	0.999981
45	ENSG00000135541	AHI1	2.6266	0.552308	0.0086242	0.260764	0.359437	3.1793e-55	6.48499e-54	16	32	19	A1	Liver (STARNET)	EpiXcan	0.994966	starnet_liv	0.999981
46	ENSG00000111816	FRK	-2.6231	-0.858384	0.00871341	0.0939185	0.126576	2.65629e-17	1.54296e-16	9	19	10	A1	Liver (STARNET)	EpiXcan	0.994966	starnet_liv	0.999981
47	ENSG00000259108	LINC01595	2.60855	0.401306	0.00909257	0.398163	0.837368	6.34149e-272	1.67897e-268	64	158	77	A1	Liver (STARNET)	EpiXcan	0.994966	starnet_liv	0.999981
48	ENSG00000173210	ABLIM3	2.60685	1.26361	0.00913781	0.0494586	0.0472746	6.12696e-07	1.88493e-06	52	62	59	A1	Liver (STARNET)	EpiXcan	0.994966	starnet_liv	0.999981
49	ENSG00000138964	PARVG	2.5977	2.39542	0.009385	0.0069419	0.0156799	0.0044536	0.0096445	6	8	8	A1	Liver (STARNET)	EpiXcan	0.994966	starnet_liv	0.999981
50	ENSG00000237541	HLA-DQA2	-2.59136	-0.522922	0.00955974	0.308439	0.754594	2.49842e-199	1.06691e-196	45	114	60	A1	Liver (STARNET)	EpiXcan	0.994966	starnet_liv	0.999981
51	ENSG00000178425	NT5DC1	2.58661	1.20748	0.00969255	0.0464852	0.103996	5.1982e-14	2.53458e-13	6	8	6	A1	Liver (STARNET)	EpiXcan	0.994966	starnet_liv	0.999981
52	ENSG00000167447	SMG8	-2.58369	-0.882482	0.00977492	0.0881194	0.161356	9.25785e-22	6.61746e-21	16	28	18	A1	Liver (STARNET)	EpiXcan	0.994966	starnet_liv	0.999981
53	ENSG00000232629	HLA-DQB2	-2.58016	-0.504434	0.00987542	0.341229	0.713806	3.85924e-170	8.2401e-168	67	132	87	A1	Liver (STARNET)	EpiXcan	0.994966	starnet_liv	0.999981
54	ENSG00000187758	ADH1A	2.57916	1.12278	0.00990416	0.0558242	0.0758548	1.6084e-10	6.33879e-10	21	114	27	A1	Liver (STARNET)	EpiXcan	0.994966	starnet_liv	0.999981
55	ENSG00000106355	LSM5	-2.56829	-2.16079	0.0102202	0.0163088	0.0271484	0.000148279	0.000369247	15	23	18	A1	Liver (STARNET)	EpiXcan	0.994966	starnet_liv	0.999981
56	ENSG00000196531	NACA	2.56699	1.94929	0.0102585	0.0173091	0.0117786	0.0142421	0.0292214	16	48	18	A1	Liver (STARNET)	EpiXcan	0.994966	starnet_liv	0.999981
57	ENSG00000036257	CUL3	2.56403	1.43379	0.0103464	0.0330318	0.066056	3.41934e-09	1.23777e-08	15	22	15	A1	Liver (STARNET)	EpiXcan	0.994966	starnet_liv	0.999981
58	ENSG00000141562	NARF	2.56155	0.591874	0.0104206	0.198228	0.270979	1.19325e-38	1.54562e-37	18	67	23	A1	Liver (STARNET)	EpiXcan	0.994966	starnet_liv	0.999981
59	ENSG00000197408	CYP2B6	-2.55961	-2.50196	0.0104788	0.0130013	0.0453693	1.14729e-06	3.46115e-06	13	42	21	A1	Liver (STARNET)	EpiXcan	0.994966	starnet_liv	0.999981
60	ENSG00000155893	PXYLP1	2.5571	2.0269	0.0105549	0.0161196	0.0209299	0.00103832	0.0023785	7	26	9	A1	Liver (STARNET)	EpiXcan	0.994966	starnet_liv	0.999981
61	ENSG00000062524	LTK	2.55516	0.730305	0.0106138	0.138711	0.270978	4.55322e-39	5.97971e-38	18	30	20	A1	Liver (STARNET)	EpiXcan	0.994966	starnet_liv	0.999981
62	ENSG00000170248	PDCD6IP	-2.54006	-1.28758	0.0110832	0.0410553	0.0902965	2.23026e-12	9.84466e-12	28	54	32	A1	Liver (STARNET)	EpiXcan	0.994966	starnet_liv	0.999981
63	ENSG00000268362	AC092279.1	2.53956	0.520844	0.0110993	0.253858	0.419247	1.12423e-67	3.06225e-66	33	58	39	A1	Liver (STARNET)	EpiXcan	0.994966	starnet_liv	0.999981
64	ENSG00000138442	WDR12	-2.53038	-2.26187	0.0113939	0.014623	0.025617	0.000276291	0.000668655	12	12	12	A1	Liver (STARNET)	EpiXcan	0.994966	starnet_liv	0.999981
65	ENSG00000065809	FAM107B	2.52333	2.34649	0.0116249	0.0124485	0.012384	0.0113876	0.0236618	17	33	22	A1	Liver (STARNET)	EpiXcan	0.994966	starnet_liv	0.999981
66	ENSG00000128271	ADORA2A	2.52084	1.6459	0.0117074	0.0255585	0.0927951	1.05783e-12	4.77774e-12	6	9	7	A1	Liver (STARNET)	EpiXcan	0.994966	starnet_liv	0.999981
67	ENSG00000213676	ATF6B	-2.51317	-1.14456	0.0119651	0.0822488	0.147369	8.32694e-20	5.41415e-19	7	10	9	A1	Liver (STARNET)	EpiXcan	0.994966	starnet_liv	0.999981
68	ENSG00000163864	NMNAT3	-2.51117	-0.661307	0.0120331	0.155312	0.259841	6.36919e-37	7.92438e-36	15	55	23	A1	Liver (STARNET)	EpiXcan	0.994966	starnet_liv	0.999981
69	ENSG00000100028	SNRPD3	-2.50347	-1.90165	0.0122983	0.0200633	0.0191761	0.00166481	0.00374936	30	45	41	A1	Liver (STARNET)	EpiXcan	0.994966	starnet_liv	0.999981
70	ENSG00000117592	PRDX6	-2.49922	-0.83092	0.0124468	0.107204	0.197282	4.8e-27	4.25032e-26	15	29	18	A1	Liver (STARNET)	EpiXcan	0.994966	starnet_liv	0.999981
71	ENSG00000146243	IRAK1BP1	2.48837	0.647477	0.0128328	0.160155	0.318502	9.89001e-48	1.66358e-46	48	66	62	A1	Liver (STARNET)	EpiXcan	0.994966	starnet_liv	0.999981
72	ENSG00000244119	PDCL3P4	2.48569	1.82386	0.0129299	0.0216856	0.055798	5.66324e-08	1.88746e-07	12	22	15	A1	Liver (STARNET)	EpiXcan	0.994966	starnet_liv	0.999981
73	ENSG00000162545	CAMK2N1	-2.48388	-1.20843	0.0129961	0.0693026	0.0898475	3.67161e-12	1.60042e-11	54	98	67	A1	Liver (STARNET)	EpiXcan	0.994966	starnet_liv	0.999981
74	ENSG00000265511	AC020558.2	2.47316	4.18768	0.0133925	0.0035146	0.0125002	0.0115875	0.0240506	7	32	8	A1	Liver (STARNET)	EpiXcan	0.994966	starnet_liv	0.999981
75	ENSG00000103326	CAPN15	2.47277	2.1098	0.0134071	0.0140186	0.0519708	1.65359e-07	5.32738e-07	7	21	8	A1	Liver (STARNET)	EpiXcan	0.994966	starnet_liv	0.999981
76	ENSG00000111254	AKAP3	-2.46267	-0.540322	0.0137907	0.239831	0.333428	1.76706e-49	3.14836e-48	36	74	41	A1	Liver (STARNET)	EpiXcan	0.994966	starnet_liv	0.999981
77	ENSG00000108381	ASPA	2.46254	0.801547	0.0137956	0.0972322	0.205237	2.1726e-28	2.02114e-27	15	41	19	A1	Liver (STARNET)	EpiXcan	0.994966	starnet_liv	0.999981
78	ENSG00000134201	GSTM5	-2.46232	-0.388008	0.0138041	0.354345	0.554799	2.33124e-104	1.33022e-102	56	141	79	A1	Liver (STARNET)	EpiXcan	0.994966	starnet_liv	0.999981
79	ENSG00000132109	TRIM21	2.45406	3.35669	0.0141254	0.00606584	0.0368414	9.97021e-06	2.79571e-05	9	32	13	A1	Liver (STARNET)	EpiXcan	0.994966	starnet_liv	0.999981
80	ENSG00000180071	ANKRD18A	2.44454	2.26175	0.0145035	0.0194746	0.0286583	0.000105877	0.00026748	11	46	12	A1	Liver (STARNET)	EpiXcan	0.994966	starnet_liv	0.999981
81	ENSG00000151746	BICD1	-2.44333	-0.911107	0.0145526	0.076295	0.142035	4.87595e-19	3.05335e-18	40	65	53	A1	Liver (STARNET)	EpiXcan	0.994966	starnet_liv	0.999981
82	ENSG00000231259	AC125232.1	2.43928	0.748151	0.0147167	0.158601	0.21641	7.54051e-30	7.3398e-29	36	60	42	A1	Liver (STARNET)	EpiXcan	0.994966	starnet_liv	0.999981
83	ENSG00000115839	RAB3GAP1	-2.43539	-2.44274	0.0148759	0.017716	0.0339324	2.685e-05	7.22934e-05	3	26	4	A1	Liver (STARNET)	EpiXcan	0.994966	starnet_liv	0.999981
84	ENSG00000124541	RRP36	-2.43493	-1.55479	0.0148949	0.0285557	0.0202855	0.00122586	0.00279166	28	39	35	A1	Liver (STARNET)	EpiXcan	0.994966	starnet_liv	0.999981
85	ENSG00000119711	ALDH6A1	-2.43467	-2.27194	0.0149055	0.011912	0.141101	2.84736e-19	1.80437e-18	19	33	28	A1	Liver (STARNET)	EpiXcan	0.994966	starnet_liv	0.999981
86	ENSG00000267352	AC005332.2	2.43369	4.00437	0.0149459	0.00389485	0.0259501	0.00023579	0.000574629	6	11	8	A1	Liver (STARNET)	EpiXcan	0.994966	starnet_liv	0.999981
87	ENSG00000121797	CCRL2	-2.42668	-3.53938	0.0152375	0.00548372	0.0139544	0.00703884	0.0149615	10	12	11	A1	Liver (STARNET)	EpiXcan	0.994966	starnet_liv	0.999981
88	ENSG00000006432	MAP3K9	-2.4255	-2.15483	0.0152872	0.014305	0.017849	0.00243895	0.0054118	11	16	12	A1	Liver (STARNET)	EpiXcan	0.994966	starnet_liv	0.999981
89	ENSG00000116786	PLEKHM2	-2.42448	-1.86026	0.0153305	0.0188648	0.0420754	2.86687e-06	8.38524e-06	13	20	15	A1	Liver (STARNET)	EpiXcan	0.994966	starnet_liv	0.999981
90	ENSG00000167261	DPEP2	2.42071	2.53421	0.0154901	0.0192795	0.0333308	3.32e-05	8.82887e-05	11	20	13	A1	Liver (STARNET)	EpiXcan	0.994966	starnet_liv	0.999981
91	ENSG00000185621	LMLN	2.41206	1.93911	0.0158625	0.0134298	0.012846	0.0103432	0.0216001	8	10	9	A1	Liver (STARNET)	EpiXcan	0.994966	starnet_liv	0.999981
92	ENSG00000145416	MARCH1	-2.41086	-2.58206	0.0159149	0.00812789	0.0217855	0.000766196	0.00177962	12	20	15	A1	Liver (STARNET)	EpiXcan	0.994966	starnet_liv	0.999981
93	ENSG00000173786	CNP	-2.40958	-1.10633	0.015971	0.0530915	0.106043	3.20154e-14	1.58378e-13	26	84	40	A1	Liver (STARNET)	EpiXcan	0.994966	starnet_liv	0.999981
94	ENSG00000164188	RANBP3L	2.40551	1.54125	0.0161498	0.0257665	0.0258145	0.000271647	0.000657776	15	17	17	A1	Liver (STARNET)	EpiXcan	0.994966	starnet_liv	0.999981
95	ENSG00000228291	ARL4AP3	2.39191	0.491544	0.0167609	0.265051	0.393018	4.6195e-62	1.09397e-60	8	13	8	A1	Liver (STARNET)	EpiXcan	0.994966	starnet_liv	0.999981
96	ENSG00000007402	CACNA2D2	-2.39105	-1.32862	0.0168001	0.0320678	0.0559226	5.94696e-08	1.98003e-07	16	34	19	A1	Liver (STARNET)	EpiXcan	0.994966	starnet_liv	0.999981
97	ENSG00000104689	TNFRSF10A	-2.38872	-1.09613	0.016907	0.0504419	0.246852	2.21477e-35	2.61312e-34	13	44	18	A1	Liver (STARNET)	EpiXcan	0.994966	starnet_liv	0.999981
98	ENSG00000118308	LRMP	2.38532	0.706189	0.0170645	0.157616	0.240685	1.53619e-33	1.69608e-32	40	79	49	A1	Liver (STARNET)	EpiXcan	0.994966	starnet_liv	0.999981
99	ENSG00000223797	ENTPD3-AS1	2.38434	0.939576	0.0171096	0.0726641	0.135103	2.12899e-18	1.29878e-17	11	20	13	A1	Liver (STARNET)	EpiXcan	0.994966	starnet_liv	0.999981
100	ENSG00000147324	MFHAS1	2.38133	1.31425	0.0172503	0.0451943	0.067433	1.93051e-09	7.10287e-09	34	72	43	A1	Liver (STARNET)	EpiXcan	0.994966	starnet_liv	0.999981
101	ENSG00000108395	TRIM37	-2.3803	-1.19788	0.0172987	0.0423043	0.137973	8.73193e-19	5.4142e-18	12	29	15	A1	Liver (STARNET)	EpiXcan	0.994966	starnet_liv	0.999981
102	ENSG00000168306	ACOX2	2.37405	0.693351	0.0175941	0.137195	0.0749649	2.54584e-10	9.93275e-10	88	117	105	A1	Liver (STARNET)	EpiXcan	0.994966	starnet_liv	0.999981
103	ENSG00000142677	IL22RA1	2.37389	1.13913	0.0176016	0.0376861	0.0592432	1.88444e-08	6.47786e-08	20	44	26	A1	Liver (STARNET)	EpiXcan	0.994966	starnet_liv	0.999981
104	ENSG00000171863	RPS7	2.35785	1.2926	0.0183813	0.0370274	0.120746	2.87812e-16	1.58819e-15	25	36	32	A1	Liver (STARNET)	EpiXcan	0.994966	starnet_liv	0.999981
105	ENSG00000134243	SORT1	-2.35636	-0.275922	0.0184549	0.793923	0.856711	1.04067e-293	6.88817e-290	36	43	42	A1	Liver (STARNET)	EpiXcan	0.994966	starnet_liv	0.999981
106	ENSG00000001461	NIPAL3	-2.35615	-1.39265	0.0184655	0.0339009	0.0823016	3.09883e-11	1.27995e-10	9	13	11	A1	Liver (STARNET)	EpiXcan	0.994966	starnet_liv	0.999981
107	ENSG00000248290	TNXA	2.35183	0.617381	0.0186814	0.151473	0.199347	2.90882e-27	2.60182e-26	56	95	67	A1	Liver (STARNET)	EpiXcan	0.994966	starnet_liv	0.999981
108	ENSG00000126803	HSPA2	-2.35124	-1.34625	0.0187109	0.0291932	0.0156019	0.00466564	0.0100806	30	59	35	A1	Liver (STARNET)	EpiXcan	0.994966	starnet_liv	0.999981
109	ENSG00000155506	LARP1	-2.34847	-2.41752	0.0188508	0.00959103	0.0316944	5.16871e-05	0.000134665	8	23	8	A1	Liver (STARNET)	EpiXcan	0.994966	starnet_liv	0.999981
110	ENSG00000221890	NPTXR	-2.34503	-0.284863	0.0190255	0.491182	0.772749	9.06873e-214	5.4569e-211	22	148	28	A1	Liver (STARNET)	EpiXcan	0.994966	starnet_liv	0.999981
111	ENSG00000120733	KDM3B	-2.3431	-0.983428	0.019124	0.0722991	0.0400214	4.94945e-06	1.42189e-05	51	67	55	A1	Liver (STARNET)	EpiXcan	0.994966	starnet_liv	0.999981
112	ENSG00000254685	FPGT	2.34112	0.79469	0.0192257	0.0901337	0.181321	9.7145e-25	7.82718e-24	11	30	14	A1	Liver (STARNET)	EpiXcan	0.994966	starnet_liv	0.999981
113	ENSG00000153291	SLC25A27	2.33712	0.497152	0.0194332	0.236393	0.310745	1.40593e-45	2.21568e-44	28	47	34	A1	Liver (STARNET)	EpiXcan	0.994966	starnet_liv	0.999981
114	ENSG00000090565	RAB11FIP3	-2.33352	-1.1499	0.0196211	0.0470929	0.137387	2.19716e-18	1.33975e-17	17	31	24	A1	Liver (STARNET)	EpiXcan	0.994966	starnet_liv	0.999981
115	ENSG00000137161	CNPY3	-2.32757	-1.75902	0.0199348	0.01872	0.12526	5.26756e-17	3.00828e-16	18	39	25	A1	Liver (STARNET)	EpiXcan	0.994966	starnet_liv	0.999981
116	ENSG00000170927	PKHD1	-2.32674	-1.12973	0.0199793	0.0440339	0.108359	7.18851e-15	3.67987e-14	7	19	8	A1	Liver (STARNET)	EpiXcan	0.994966	starnet_liv	0.999981
117	ENSG00000198734	F5	2.31456	1.10082	0.0206369	0.0533272	0.0658164	3.46617e-09	1.25404e-08	44	63	56	A1	Liver (STARNET)	EpiXcan	0.994966	starnet_liv	0.999981
118	ENSG00000064547	LPAR2	-2.31178	-2.3446	0.02079	0.0117974	0.0114635	0.0152383	0.0311543	4	11	7	A1	Liver (STARNET)	EpiXcan	0.994966	starnet_liv	0.999981
119	ENSG00000113492	AGXT2	-2.30972	-0.556728	0.0209035	0.201702	0.127656	4.47768e-17	2.56715e-16	119	151	138	A1	Liver (STARNET)	EpiXcan	0.994966	starnet_liv	0.999981
120	ENSG00000079689	SCGN	-2.30764	-0.422122	0.0210194	0.300516	0.384766	4.88524e-60	1.10548e-58	45	56	46	A1	Liver (STARNET)	EpiXcan	0.994966	starnet_liv	0.999981
121	ENSG00000148468	FAM171A1	-2.30667	-1.68975	0.0210733	0.0203307	0.157175	2.63689e-21	1.84304e-20	10	17	11	A1	Liver (STARNET)	EpiXcan	0.994966	starnet_liv	0.999981
122	ENSG00000006194	ZNF263	-2.3056	-3.19287	0.0211328	0.00731562	0.0678631	1.69727e-09	6.26901e-09	8	17	11	A1	Liver (STARNET)	EpiXcan	0.994966	starnet_liv	0.999981
123	ENSG00000160209	PDXK	-2.30298	-1.4549	0.0212799	0.0280902	0.0782765	6.98592e-11	2.82208e-10	10	25	22	A1	Liver (STARNET)	EpiXcan	0.994966	starnet_liv	0.999981
124	ENSG00000188488	SERPINA5	-2.30079	-1.53097	0.0214033	0.0252324	0.030199	6.82463e-05	0.000175699	25	47	34	A1	Liver (STARNET)	EpiXcan	0.994966	starnet_liv	0.999981
125	ENSG00000107614	TRDMT1	-2.29914	-2.75797	0.0214971	0.00756128	0.0303528	4.92456e-05	0.000128633	12	34	15	A1	Liver (STARNET)	EpiXcan	0.994966	starnet_liv	0.999981
126	ENSG00000071246	VASH1	2.29342	2.70143	0.0218239	0.0109876	0.0208911	0.00102335	0.00234541	25	35	34	A1	Liver (STARNET)	EpiXcan	0.994966	starnet_liv	0.999981
127	ENSG00000144668	ITGA9	-2.29288	-4.09427	0.021855	0.00337382	0.0267046	0.000207595	0.000508257	3	6	4	A1	Liver (STARNET)	EpiXcan	0.994966	starnet_liv	0.999981
128	ENSG00000166922	SCG5	-2.28336	-0.363637	0.022409	0.41362	0.484177	2.66783e-83	1.02665e-81	55	115	63	A1	Liver (STARNET)	EpiXcan	0.994966	starnet_liv	0.999981
129	ENSG00000037637	FBXO42	-2.28302	-1.78945	0.0224291	0.0190271	0.017188	0.00296297	0.00652424	27	46	37	A1	Liver (STARNET)	EpiXcan	0.994966	starnet_liv	0.999981
130	ENSG00000133597	ADCK2	-2.27116	-1.36409	0.0231375	0.0246972	0.0670775	2.70184e-09	9.83418e-09	19	154	26	A1	Liver (STARNET)	EpiXcan	0.994966	starnet_liv	0.999981
131	ENSG00000134222	PSRC1	-2.26558	-0.324117	0.023477	0.525191	0.690305	1.32102e-157	2.15898e-155	11	17	14	A1	Liver (STARNET)	EpiXcan	0.994966	starnet_liv	0.999981
132	ENSG00000103222	ABCC1	2.26212	0.934231	0.0236902	0.0569874	0.029192	0.000100832	0.000255076	51	68	59	A1	Liver (STARNET)	EpiXcan	0.994966	starnet_liv	0.999981
133	ENSG00000162618	ADGRL4	-2.2616	-0.832863	0.0237224	0.0910702	0.173037	8.20975e-24	6.39674e-23	24	45	31	A1	Liver (STARNET)	EpiXcan	0.994966	starnet_liv	0.999981
134	ENSG00000076650	GPATCH1	2.25883	1.02058	0.0238937	0.0559977	0.10726	1.95985e-14	9.80887e-14	13	24	17	A1	Liver (STARNET)	EpiXcan	0.994966	starnet_liv	0.999981
135	ENSG00000177663	IL17RA	-2.2561	-2.05413	0.0240643	0.0148856	0.0713484	7.95933e-10	3.00273e-09	16	37	25	A1	Liver (STARNET)	EpiXcan	0.994966	starnet_liv	0.999981
136	ENSG00000100079	LGALS2	2.25225	0.818072	0.0243065	0.081914	0.158857	1.39204e-21	9.84918e-21	15	30	20	A1	Liver (STARNET)	EpiXcan	0.994966	starnet_liv	0.999981
137	ENSG00000120370	GORAB	-2.24983	-0.822742	0.0244596	0.0783598	0.0828841	2.04357e-11	8.5313e-11	34	61	44	A1	Liver (STARNET)	EpiXcan	0.994966	starnet_liv	0.999981
138	ENSG00000144026	ZNF514	-2.23969	-0.40783	0.0251111	0.320113	0.491603	2.71018e-85	1.08391e-83	57	136	71	A1	Liver (STARNET)	EpiXcan	0.994966	starnet_liv	0.999981
139	ENSG00000144381	HSPD1	-2.23828	-2.70579	0.0252028	0.00556699	0.0126417	0.0104455	0.0218	5	9	5	A1	Liver (STARNET)	EpiXcan	0.994966	starnet_liv	0.999981
140	ENSG00000129083	COPB1	2.23333	4.45452	0.0255273	0.00406201	0.0171609	0.00311683	0.00684482	5	15	7	A1	Liver (STARNET)	EpiXcan	0.994966	starnet_liv	0.999981
141	ENSG00000224511	LINC00365	-2.23079	-1.1901	0.0256952	0.0364601	0.0443389	1.52701e-06	4.56622e-06	22	38	24	A1	Liver (STARNET)	EpiXcan	0.994966	starnet_liv	0.999981
142	ENSG00000134962	KLB	2.22932	0.555253	0.0257923	0.188589	0.436104	4.56243e-71	1.34816e-69	23	43	28	A1	Liver (STARNET)	EpiXcan	0.994966	starnet_liv	0.999981
143	ENSG00000118849	RARRES1	-2.22734	-0.894382	0.0259246	0.0671317	0.0896735	4.00411e-12	1.74077e-11	25	43	28	A1	Liver (STARNET)	EpiXcan	0.994966	starnet_liv	0.999981
144	ENSG00000170222	ADPRM	-2.22578	-6.00519	0.0260289	0.00148824	0.0215789	0.000821212	0.00190222	10	20	12	A1	Liver (STARNET)	EpiXcan	0.994966	starnet_liv	0.999981
145	ENSG00000101574	METTL4	-2.22566	-0.857136	0.0260368	0.0763831	0.117959	4.94385e-16	2.70106e-15	9	19	10	A1	Liver (STARNET)	EpiXcan	0.994966	starnet_liv	0.999981
146	ENSG00000159202	UBE2Z	-2.22536	-1.34279	0.0260568	0.0269989	0.0605807	1.41362e-08	4.90526e-08	8	25	12	A1	Liver (STARNET)	EpiXcan	0.994966	starnet_liv	0.999981
147	ENSG00000100714	MTHFD1	-2.22026	-1.5852	0.0264013	0.0243406	0.0808833	5.10384e-11	2.07891e-10	19	41	22	A1	Liver (STARNET)	EpiXcan	0.994966	starnet_liv	0.999981
148	ENSG00000233058	LINC00884	-2.22008	-0.836072	0.0264132	0.0669077	0.0376651	9.24852e-06	2.60161e-05	50	96	62	A1	Liver (STARNET)	EpiXcan	0.994966	starnet_liv	0.999981
149	ENSG00000196352	CD55	-2.21598	-3.88676	0.0266927	0.00335805	0.0169972	0.00295072	0.0065016	8	24	13	A1	Liver (STARNET)	EpiXcan	0.994966	starnet_liv	0.999981
150	ENSG00000103150	MLYCD	2.20746	1.70865	0.0272821	0.0173003	0.0211545	0.000983533	0.00225963	19	30	26	A1	Liver (STARNET)	EpiXcan	0.994966	starnet_liv	0.999981
151	ENSG00000105136	ZNF419	2.2068	0.881956	0.0273281	0.0703858	0.160815	1.27897e-21	9.0637e-21	30	46	40	A1	Liver (STARNET)	EpiXcan	0.994966	starnet_liv	0.999981
152	ENSG00000137877	SPTBN5	2.20621	0.599559	0.0273693	0.140846	0.231745	4.46309e-32	4.74939e-31	10	19	14	A1	Liver (STARNET)	EpiXcan	0.994966	starnet_liv	0.999981
153	ENSG00000050165	DKK3	2.20475	0.785964	0.0274716	0.0900816	0.184071	3.4641e-25	2.84124e-24	79	114	91	A1	Liver (STARNET)	EpiXcan	0.994966	starnet_liv	0.999981
154	ENSG00000143207	RFWD2	-2.2038	-2.78081	0.0275382	0.00806734	0.0457014	9.62786e-07	2.92392e-06	10	17	12	A1	Liver (STARNET)	EpiXcan	0.994966	starnet_liv	0.999981
155	ENSG00000111615	KRR1	-2.20356	-1.04887	0.027555	0.0483151	0.099179	8.26158e-14	3.97553e-13	24	40	26	A1	Liver (STARNET)	EpiXcan	0.994966	starnet_liv	0.999981
156	ENSG00000197099	AC068631.1	-2.20266	-2.97139	0.0276187	0.00687339	0.0184	0.00214557	0.00478326	5	10	6	A1	Liver (STARNET)	EpiXcan	0.994966	starnet_liv	0.999981
157	ENSG00000165661	QSOX2	-2.20229	-1.26132	0.0276451	0.0335	0.113857	2.16442e-15	1.13927e-14	8	19	10	A1	Liver (STARNET)	EpiXcan	0.994966	starnet_liv	0.999981
158	ENSG00000175182	FAM131A	2.20021	0.939987	0.0277918	0.0497175	0.110315	4.89671e-15	2.53213e-14	8	14	9	A1	Liver (STARNET)	EpiXcan	0.994966	starnet_liv	0.999981
159	ENSG00000133028	SCO1	-2.2	-5.03513	0.0278066	0.00195322	0.0123024	0.0118888	0.024622	2	6	3	A1	Liver (STARNET)	EpiXcan	0.994966	starnet_liv	0.999981
160	ENSG00000165861	ZFYVE1	2.19432	2.73191	0.0282127	0.0116441	0.0171238	0.00285655	0.00630039	13	35	15	A1	Liver (STARNET)	EpiXcan	0.994966	starnet_liv	0.999981
161	ENSG00000141076	UTP4	2.18949	1.45914	0.0285612	0.0193824	0.0446276	1.2382e-06	3.72785e-06	8	13	11	A1	Liver (STARNET)	EpiXcan	0.994966	starnet_liv	0.999981
162	ENSG00000178573	MAF	2.18811	1.47305	0.0286614	0.0248432	0.0479211	5.52029e-07	1.70543e-06	9	16	13	A1	Liver (STARNET)	EpiXcan	0.994966	starnet_liv	0.999981
163	ENSG00000067533	RRP15	2.1868	2.91916	0.0287571	0.00612751	0.25162	1.5783e-35	1.86716e-34	3	14	5	A1	Liver (STARNET)	EpiXcan	0.994966	starnet_liv	0.999981
164	ENSG00000124784	RIOK1	-2.18633	-1.98085	0.0287914	0.0123346	0.0451859	1.13691e-06	3.43068e-06	5	19	9	A1	Liver (STARNET)	EpiXcan	0.994966	starnet_liv	0.999981
165	ENSG00000114270	COL7A1	2.18618	0.254082	0.0288028	0.694857	0.724001	3.35099e-189	1.0562e-186	24	105	26	A1	Liver (STARNET)	EpiXcan	0.994966	starnet_liv	0.999981
166	ENSG00000177570	SAMD12	-2.1843	-0.908896	0.0289403	0.0712133	0.194746	3.667e-27	3.25797e-26	11	28	13	A1	Liver (STARNET)	EpiXcan	0.994966	starnet_liv	0.999981
167	ENSG00000162086	ZNF75A	2.18311	2.58319	0.0290276	0.00995386	0.0764726	1.62518e-10	6.4011e-10	13	24	17	A1	Liver (STARNET)	EpiXcan	0.994966	starnet_liv	0.999981
168	ENSG00000132855	ANGPTL3	-2.17872	-3.54422	0.0293528	0.00443372	0.0304005	6.31215e-05	0.000163013	2	9	2	A1	Liver (STARNET)	EpiXcan	0.994966	starnet_liv	0.999981
169	ENSG00000197603	C5orf42	-2.17808	-2.72792	0.0294003	0.00832521	0.0154052	0.00487935	0.0105234	9	17	13	A1	Liver (STARNET)	EpiXcan	0.994966	starnet_liv	0.999981
170	ENSG00000100342	APOL1	-2.17441	-2.19787	0.0296747	0.0129002	0.0394814	5.4333e-06	1.55549e-05	13	22	14	A1	Liver (STARNET)	EpiXcan	0.994966	starnet_liv	0.999981
171	ENSG00000076242	MLH1	-2.17381	-1.48671	0.0297192	0.0246932	0.027419	0.000156125	0.000388347	22	37	27	A1	Liver (STARNET)	EpiXcan	0.994966	starnet_liv	0.999981
172	ENSG00000161542	PRPSAP1	2.17055	2.34273	0.0299651	0.00789672	0.0458157	1.0197e-06	3.08966e-06	14	35	20	A1	Liver (STARNET)	EpiXcan	0.994966	starnet_liv	0.999981
173	ENSG00000106560	GIMAP2	2.17052	0.536754	0.0299673	0.164283	0.285232	2.96155e-41	4.13992e-40	24	58	32	A1	Liver (STARNET)	EpiXcan	0.994966	starnet_liv	0.999981
174	ENSG00000146414	SHPRH	2.16961	3.57478	0.0300362	0.00409755	0.0176113	0.00267356	0.00590665	4	21	4	A1	Liver (STARNET)	EpiXcan	0.994966	starnet_liv	0.999981
175	ENSG00000111554	MDM1	2.16736	1.05549	0.0302075	0.0437615	0.0688876	1.5372e-09	5.69216e-09	21	83	25	A1	Liver (STARNET)	EpiXcan	0.994966	starnet_liv	0.999981
176	ENSG00000100558	PLEK2	-2.15737	-0.658185	0.0309767	0.0750935	0.059352	2.11022e-08	7.22698e-08	34	56	37	A1	Liver (STARNET)	EpiXcan	0.994966	starnet_liv	0.999981
177	ENSG00000185128	TBC1D3F	2.14979	0.525924	0.0315719	0.132306	0.0893114	2.51358e-12	1.10584e-11	76	125	88	A1	Liver (STARNET)	EpiXcan	0.994966	starnet_liv	0.999981
178	ENSG00000184007	PTP4A2	-2.14366	-1.52035	0.0320603	0.0256371	0.0133302	0.00889113	0.0186916	19	34	24	A1	Liver (STARNET)	EpiXcan	0.994966	starnet_liv	0.999981
179	ENSG00000103351	CLUAP1	-2.1436	-0.526257	0.0320649	0.176667	0.261853	5.99853e-37	7.47727e-36	14	34	18	A1	Liver (STARNET)	EpiXcan	0.994966	starnet_liv	0.999981
180	ENSG00000118298	CA14	2.14285	2.61604	0.0321247	0.00682036	0.0483659	4.29366e-07	1.33898e-06	6	9	7	A1	Liver (STARNET)	EpiXcan	0.994966	starnet_liv	0.999981
181	ENSG00000176155	CCDC57	2.14255	1.47039	0.032149	0.0189082	0.0390327	6.78163e-06	1.92684e-05	16	30	20	A1	Liver (STARNET)	EpiXcan	0.994966	starnet_liv	0.999981
182	ENSG00000187815	ZFP69	2.13939	0.664366	0.0324039	0.122974	0.182961	3.60522e-25	2.95151e-24	38	66	44	A1	Liver (STARNET)	EpiXcan	0.994966	starnet_liv	0.999981
183	ENSG00000256612	CYP2B7P	2.13682	0.702247	0.0326124	0.109325	0.159135	2.38244e-21	1.6696e-20	21	33	25	A1	Liver (STARNET)	EpiXcan	0.994966	starnet_liv	0.999981
184	ENSG00000165868	HSPA12A	-2.13604	-0.930589	0.0326762	0.0618753	0.126716	3.70629e-17	2.136e-16	15	36	17	A1	Liver (STARNET)	EpiXcan	0.994966	starnet_liv	0.999981
185	ENSG00000196407	THEM5	-2.13523	-2.74551	0.0327423	0.00819685	0.0227588	0.000552496	0.00130211	3	5	3	A1	Liver (STARNET)	EpiXcan	0.994966	starnet_liv	0.999981
186	ENSG00000125912	NCLN	-2.13489	-1.54988	0.0327699	0.0217244	0.0862029	6.23439e-12	2.68393e-11	5	33	8	A1	Liver (STARNET)	EpiXcan	0.994966	starnet_liv	0.999981
187	ENSG00000118197	DDX59	-2.13376	-0.64649	0.0328624	0.118259	0.270032	6.07274e-39	7.94376e-38	22	36	24	A1	Liver (STARNET)	EpiXcan	0.994966	starnet_liv	0.999981
188	ENSG00000141698	NT5C3B	-2.13273	-0.367877	0.0329472	0.370592	0.643275	1.07528e-136	1.09496e-134	30	60	35	A1	Liver (STARNET)	EpiXcan	0.994966	starnet_liv	0.999981
189	ENSG00000049239	H6PD	-2.13124	-2.69006	0.0330692	0.0081062	0.0340412	2.70395e-05	7.27243e-05	5	14	5	A1	Liver (STARNET)	EpiXcan	0.994966	starnet_liv	0.999981
190	ENSG00000141526	SLC16A3	-2.12863	-1.07084	0.0332847	0.043856	0.0766444	9.14534e-11	3.66978e-10	11	15	13	A1	Liver (STARNET)	EpiXcan	0.994966	starnet_liv	0.999981
191	ENSG00000152219	ARL14EP	-2.12743	-1.27644	0.0333841	0.0276243	0.0549009	7.20445e-08	2.3873e-07	7	15	8	A1	Liver (STARNET)	EpiXcan	0.994966	starnet_liv	0.999981
192	ENSG00000110880	CORO1C	-2.12708	-0.5294	0.0334131	0.179439	0.411321	1.22963e-65	3.18548e-64	13	27	19	A1	Liver (STARNET)	EpiXcan	0.994966	starnet_liv	0.999981
193	ENSG00000196705	ZNF431	2.12598	1.57376	0.0335047	0.0204803	0.0427126	2.27105e-06	6.69432e-06	24	59	31	A1	Liver (STARNET)	EpiXcan	0.994966	starnet_liv	0.999981
194	ENSG00000141527	CARD14	2.12516	0.66828	0.0335732	0.118332	0.28909	2.50001e-42	3.60513e-41	44	90	55	A1	Liver (STARNET)	EpiXcan	0.994966	starnet_liv	0.999981
195	ENSG00000140043	PTGR2	2.12377	0.682519	0.0336898	0.112146	0.214385	9.05605e-30	8.77628e-29	24	73	27	A1	Liver (STARNET)	EpiXcan	0.994966	starnet_liv	0.999981
196	ENSG00000113812	ACTR8	2.11841	0.487101	0.0341407	0.229178	0.565917	4.36637e-108	2.66369e-106	33	54	44	A1	Liver (STARNET)	EpiXcan	0.994966	starnet_liv	0.999981
197	ENSG00000169231	THBS3	-2.118	-1.38539	0.0341752	0.0286326	0.227245	1.5846e-32	1.70544e-31	18	33	24	A1	Liver (STARNET)	EpiXcan	0.994966	starnet_liv	0.999981
198	ENSG00000125447	GGA3	-2.11747	-1.21722	0.0342203	0.0356522	0.0164127	0.00377856	0.00823383	49	96	63	A1	Liver (STARNET)	EpiXcan	0.994966	starnet_liv	0.999981
199	ENSG00000081853	PCDHGA2	-2.11696	-1.95753	0.0342629	0.0132862	0.025165	0.000256519	0.000622625	13	21	16	A1	Liver (STARNET)	EpiXcan	0.994966	starnet_liv	0.999981
200	ENSG00000095485	CWF19L1	2.1128	0.565282	0.0346175	0.154219	0.424135	9.63692e-69	2.66333e-67	14	26	19	A1	Liver (STARNET)	EpiXcan	0.994966	starnet_liv	0.999981
201	ENSG00000057294	PKP2	-2.11057	-1.37344	0.0348093	0.0226002	0.141787	2.06712e-19	1.3175e-18	4	12	5	A1	Liver (STARNET)	EpiXcan	0.994966	starnet_liv	0.999981
202	ENSG00000164690	SHH	2.1081	1.8261	0.0350222	0.0137247	0.0247436	0.000324814	0.000781797	13	21	16	A1	Liver (STARNET)	EpiXcan	0.994966	starnet_liv	0.999981
203	ENSG00000135048	TMEM2	-2.10758	-1.50461	0.0350677	0.0196772	0.0107725	0.0186523	0.0378653	15	26	17	A1	Liver (STARNET)	EpiXcan	0.994966	starnet_liv	0.999981
204	ENSG00000175390	EIF3F	-2.10645	-0.699625	0.0351657	0.08219	0.157666	2.10623e-22	1.54729e-21	19	28	23	A1	Liver (STARNET)	EpiXcan	0.994966	starnet_liv	0.999981
205	ENSG00000091592	NLRP1	2.10268	1.13033	0.0354935	0.0259978	0.0335558	2.84456e-05	7.63509e-05	24	33	28	A1	Liver (STARNET)	EpiXcan	0.994966	starnet_liv	0.999981
206	ENSG00000130414	NDUFA10	-2.10135	-0.336929	0.0356104	0.358543	0.512393	6.07832e-94	2.85336e-92	46	60	52	A1	Liver (STARNET)	EpiXcan	0.994966	starnet_liv	0.999981
207	ENSG00000100058	CRYBB2P1	2.09898	1.19456	0.035819	0.0377526	0.0327285	3.51956e-05	9.34268e-05	26	71	35	A1	Liver (STARNET)	EpiXcan	0.994966	starnet_liv	0.999981
208	ENSG00000102524	TNFSF13B	-2.09421	-2.2154	0.0362417	0.0108366	0.040174	4.58127e-06	1.32042e-05	10	19	13	A1	Liver (STARNET)	EpiXcan	0.994966	starnet_liv	0.999981
209	ENSG00000115523	GNLY	2.09365	0.707803	0.036291	0.0921979	0.181736	5.08251e-25	4.1379e-24	20	39	24	A1	Liver (STARNET)	EpiXcan	0.994966	starnet_liv	0.999981
210	ENSG00000171444	MCC	-2.09335	-0.60915	0.0363182	0.166017	0.283359	1.49361e-40	2.03839e-39	44	65	53	A1	Liver (STARNET)	EpiXcan	0.994966	starnet_liv	0.999981
211	ENSG00000196878	LAMB3	2.08963	0.832194	0.0366506	0.0609639	0.120659	3.34838e-16	1.84384e-15	8	13	10	A1	Liver (STARNET)	EpiXcan	0.994966	starnet_liv	0.999981
212	ENSG00000196922	ZNF252P	2.0896	0.407011	0.0366537	0.280949	0.336029	6.47874e-51	1.19952e-49	34	92	48	A1	Liver (STARNET)	EpiXcan	0.994966	starnet_liv	0.999981
213	ENSG00000198502	HLA-DRB5	2.08671	0.398831	0.0369145	0.395344	0.832625	1.64118e-263	3.1037e-260	118	198	140	A1	Liver (STARNET)	EpiXcan	0.994966	starnet_liv	0.999981
214	ENSG00000099290	WASHC2A	-2.08429	-0.621597	0.0371338	0.124572	0.576628	1.3439e-110	8.76382e-109	39	68	50	A1	Liver (STARNET)	EpiXcan	0.994966	starnet_liv	0.999981
215	ENSG00000145996	CDKAL1	2.08114	1.5661	0.0374215	0.0166022	0.0488317	3.6601e-07	1.14789e-06	19	37	25	A1	Liver (STARNET)	EpiXcan	0.994966	starnet_liv	0.999981
216	ENSG00000136960	ENPP2	-2.07826	-2.44287	0.0376854	0.00758903	0.049988	3.12989e-07	9.88396e-07	7	11	8	A1	Liver (STARNET)	EpiXcan	0.994966	starnet_liv	0.999981
217	ENSG00000180113	TDRD6	-2.0782	-0.58967	0.0376912	0.137724	0.241057	2.12498e-34	2.42087e-33	31	50	42	A1	Liver (STARNET)	EpiXcan	0.994966	starnet_liv	0.999981
218	ENSG00000005436	GCFC2	-2.0772	-1.5499	0.0377832	0.0207435	0.287095	2.01195e-41	2.81844e-40	9	98	11	A1	Liver (STARNET)	EpiXcan	0.994966	starnet_liv	0.999981
219	ENSG00000008517	IL32	2.07529	1.49382	0.0379599	0.0257297	0.0777471	1.03469e-10	4.13313e-10	17	29	23	A1	Liver (STARNET)	EpiXcan	0.994966	starnet_liv	0.999981
220	ENSG00000143971	ETAA1	2.07361	1.8751	0.0381157	0.0139824	0.0341678	2.65368e-05	7.15321e-05	18	48	25	A1	Liver (STARNET)	EpiXcan	0.994966	starnet_liv	0.999981
221	ENSG00000160145	KALRN	2.07142	0.659139	0.0383196	0.101677	0.218861	2.81442e-30	2.77418e-29	38	70	43	A1	Liver (STARNET)	EpiXcan	0.994966	starnet_liv	0.999981
222	ENSG00000143126	CELSR2	-2.06855	-0.301176	0.0385886	0.498214	0.673481	3.50436e-150	4.78255e-148	44	52	48	A1	Liver (STARNET)	EpiXcan	0.994966	starnet_liv	0.999981
223	ENSG00000184292	TACSTD2	-2.0673	-3.74385	0.038706	0.00314686	0.0112563	0.0163359	0.0333161	8	8	8	A1	Liver (STARNET)	EpiXcan	0.994966	starnet_liv	0.999981
224	ENSG00000161381	PLXDC1	-2.0616	-1.1702	0.0392462	0.0315397	0.0317552	4.27235e-05	0.000112574	28	61	34	A1	Liver (STARNET)	EpiXcan	0.994966	starnet_liv	0.999981
225	ENSG00000132819	RBM38	-2.06086	-1.19277	0.0393168	0.0332823	0.0307574	6.16458e-05	0.000159419	28	38	33	A1	Liver (STARNET)	EpiXcan	0.994966	starnet_liv	0.999981
226	ENSG00000204257	HLA-DMA	-2.06056	-0.781664	0.0393451	0.0850057	0.197316	1.50485e-27	1.35703e-26	10	23	13	A1	Liver (STARNET)	EpiXcan	0.994966	starnet_liv	0.999981
227	ENSG00000132386	SERPINF1	2.05873	1.44033	0.0395206	0.0219005	0.182325	3.59507e-25	2.94502e-24	4	16	7	A1	Liver (STARNET)	EpiXcan	0.994966	starnet_liv	0.999981
228	ENSG00000187824	TMEM220	2.05801	0.318284	0.0395895	0.480187	0.738751	3.77263e-186	1.13505e-183	32	55	38	A1	Liver (STARNET)	EpiXcan	0.994966	starnet_liv	0.999981
229	ENSG00000170959	DCDC1	-2.05767	-0.435827	0.0396222	0.271776	0.407278	3.77789e-65	9.67344e-64	18	31	24	A1	Liver (STARNET)	EpiXcan	0.994966	starnet_liv	0.999981
230	ENSG00000254343	AC091563.1	2.05641	0.591478	0.0397431	0.139031	0.16773	5.31941e-23	4.00332e-22	41	92	52	A1	Liver (STARNET)	EpiXcan	0.994966	starnet_liv	0.999981
231	ENSG00000100099	HPS4	-2.05578	-1.4777	0.0398037	0.0204515	0.0173657	0.0026394	0.00583701	21	36	26	A1	Liver (STARNET)	EpiXcan	0.994966	starnet_liv	0.999981
232	ENSG00000143106	PSMA5	-2.04741	-0.457036	0.0406176	0.234902	0.422695	2.45989e-68	6.74202e-67	38	83	50	A1	Liver (STARNET)	EpiXcan	0.994966	starnet_liv	0.999981
233	ENSG00000174564	IL20RB	-2.04613	-0.525484	0.0407437	0.196199	0.452337	2.09397e-77	7.14432e-76	34	72	49	A1	Liver (STARNET)	EpiXcan	0.994966	starnet_liv	0.999981
234	ENSG00000103168	TAF1C	2.04008	0.69129	0.0413424	0.0875217	0.104571	4.17179e-14	2.04693e-13	25	52	36	A1	Liver (STARNET)	EpiXcan	0.994966	starnet_liv	0.999981
235	ENSG00000124641	MED20	-2.03915	-0.953174	0.0414354	0.0494313	0.0528777	1.49148e-07	4.82271e-07	33	47	39	A1	Liver (STARNET)	EpiXcan	0.994966	starnet_liv	0.999981
236	ENSG00000183091	NEB	-2.03434	-0.577096	0.041917	0.151029	0.232227	3.14838e-32	3.36115e-31	48	118	62	A1	Liver (STARNET)	EpiXcan	0.994966	starnet_liv	0.999981
237	ENSG00000182307	C8orf33	2.03415	1.22217	0.041936	0.0269565	0.0459512	9.67248e-07	2.93679e-06	12	21	15	A1	Liver (STARNET)	EpiXcan	0.994966	starnet_liv	0.999981
238	ENSG00000198498	TMA16	2.03236	0.657908	0.0421172	0.0832733	0.136535	2.0866e-18	1.27409e-17	52	79	68	A1	Liver (STARNET)	EpiXcan	0.994966	starnet_liv	0.999981
239	ENSG00000064652	SNX24	-2.02929	-0.93252	0.0424283	0.046064	0.0571067	3.70622e-08	1.24906e-07	19	39	26	A1	Liver (STARNET)	EpiXcan	0.994966	starnet_liv	0.999981
240	ENSG00000065320	NTN1	2.02833	0.417061	0.0425266	0.248459	0.357631	7.84429e-56	1.62508e-54	9	12	9	A1	Liver (STARNET)	EpiXcan	0.994966	starnet_liv	0.999981
241	ENSG00000245017	LINC02453	2.02765	0.756057	0.0425961	0.0768543	0.109168	1.02405e-14	5.19002e-14	45	60	53	A1	Liver (STARNET)	EpiXcan	0.994966	starnet_liv	0.999981
242	ENSG00000078142	PIK3C3	2.02581	2.50953	0.0427845	0.00880907	0.0266895	0.000212917	0.000520805	7	11	9	A1	Liver (STARNET)	EpiXcan	0.994966	starnet_liv	0.999981
243	ENSG00000204310	AGPAT1	-2.02521	-0.343217	0.0428462	0.412292	0.515775	3.57901e-92	1.61703e-90	12	20	13	A1	Liver (STARNET)	EpiXcan	0.994966	starnet_liv	0.999981
244	ENSG00000175395	ZNF25	2.02029	1.21891	0.043353	0.0291617	0.0353088	1.81395e-05	4.96651e-05	27	45	30	A1	Liver (STARNET)	EpiXcan	0.994966	starnet_liv	0.999981
245	ENSG00000146233	CYP39A1	2.01998	0.689634	0.0433851	0.0956111	0.172851	1.27928e-23	9.9036e-23	14	29	18	A1	Liver (STARNET)	EpiXcan	0.994966	starnet_liv	0.999981
246	ENSG00000084734	GCKR	-2.01463	-1.3082	0.0439439	0.0261089	0.0729309	4.48455e-10	1.72426e-09	7	14	8	A1	Liver (STARNET)	EpiXcan	0.994966	starnet_liv	0.999981
247	ENSG00000196411	EPHB4	2.01283	0.963785	0.0441322	0.0481116	0.0961824	5.1431e-13	2.35913e-12	14	30	14	A1	Liver (STARNET)	EpiXcan	0.994966	starnet_liv	0.999981
248	ENSG00000012124	CD22	-2.01263	-0.803356	0.0441533	0.0649237	0.679718	2.50468e-153	3.76784e-151	38	84	52	A1	Liver (STARNET)	EpiXcan	0.994966	starnet_liv	0.999981
249	ENSG00000112425	EPM2A	-2.01254	-0.595382	0.0441626	0.127025	0.107016	2.21804e-14	1.10635e-13	101	122	111	A1	Liver (STARNET)	EpiXcan	0.994966	starnet_liv	0.999981
250	ENSG00000137806	NDUFAF1	-2.01144	-0.493384	0.044279	0.188073	0.252617	5.2188e-36	6.30927e-35	50	106	67	A1	Liver (STARNET)	EpiXcan	0.994966	starnet_liv	0.999981
251	ENSG00000124570	SERPINB6	2.01118	1.47062	0.044306	0.0244158	0.0295895	7.72098e-05	0.000197775	39	69	54	A1	Liver (STARNET)	EpiXcan	0.994966	starnet_liv	0.999981
252	ENSG00000172469	MANEA	-2.00911	-1.05804	0.0445251	0.0384191	0.0804686	5.72597e-11	2.32802e-10	30	62	42	A1	Liver (STARNET)	EpiXcan	0.994966	starnet_liv	0.999981
253	ENSG00000182022	CHST15	-2.00651	-0.405288	0.0448024	0.235658	0.327915	2.09195e-48	3.59652e-47	17	28	22	A1	Liver (STARNET)	EpiXcan	0.994966	starnet_liv	0.999981
254	ENSG00000243244	STON1	2.00605	1.647	0.0448507	0.0179718	0.032437	3.60181e-05	9.54952e-05	10	57	12	A1	Liver (STARNET)	EpiXcan	0.994966	starnet_liv	0.999981
255	ENSG00000144476	ACKR3	-2.00533	-1.03174	0.0449274	0.0405377	0.0893676	3.94835e-12	1.71879e-11	17	30	22	A1	Liver (STARNET)	EpiXcan	0.994966	starnet_liv	0.999981
256	ENSG00000164506	STXBP5	2.00482	3.89702	0.0449821	0.00316875	0.0190942	0.00171444	0.00385654	7	11	9	A1	Liver (STARNET)	EpiXcan	0.994966	starnet_liv	0.999981
257	ENSG00000179344	HLA-DQB1	2.00087	0.512811	0.0454065	0.250755	0.787334	1.94898e-219	1.61254e-216	24	73	32	A1	Liver (STARNET)	EpiXcan	0.994966	starnet_liv	0.999981
258	ENSG00000163755	HPS3	2.00075	1.73552	0.0454193	0.0158636	0.0479386	4.31356e-07	1.34455e-06	19	61	26	A1	Liver (STARNET)	EpiXcan	0.994966	starnet_liv	0.999981
259	ENSG00000146700	SSC4D	1.99979	1.95413	0.0455227	0.0128747	0.033336	3.29073e-05	8.75807e-05	17	35	23	A1	Liver (STARNET)	EpiXcan	0.994966	starnet_liv	0.999981
260	ENSG00000171227	TMEM37	1.99617	3.00372	0.0459154	0.00457034	0.0940166	9.08969e-13	4.12511e-12	12	27	17	A1	Liver (STARNET)	EpiXcan	0.994966	starnet_liv	0.999981
261	ENSG00000163378	EOGT	1.99614	1.96979	0.045919	0.0110627	0.0338178	2.85749e-05	7.6667e-05	3	6	3	A1	Liver (STARNET)	EpiXcan	0.994966	starnet_liv	0.999981
262	ENSG00000119681	LTBP2	1.99592	2.38849	0.0459426	0.00730523	0.0301136	7.64879e-05	0.000195964	7	19	8	A1	Liver (STARNET)	EpiXcan	0.994966	starnet_liv	0.999981
263	ENSG00000117153	KLHL12	1.99557	2.12811	0.0459802	0.00917978	0.0142531	0.00672381	0.0143218	10	18	10	A1	Liver (STARNET)	EpiXcan	0.994966	starnet_liv	0.999981
264	ENSG00000106992	AK1	1.99453	0.971666	0.0460947	0.0543388	0.10269	7.91704e-14	3.81251e-13	17	25	23	A1	Liver (STARNET)	EpiXcan	0.994966	starnet_liv	0.999981
265	ENSG00000168137	SETD5	1.99405	1.77036	0.0461469	0.022777	0.0366778	7.35089e-06	2.08063e-05	31	53	37	A1	Liver (STARNET)	EpiXcan	0.994966	starnet_liv	0.999981
266	ENSG00000172716	SLFN11	1.9916	1.10036	0.0464151	0.0339128	0.0399189	5.3118e-06	1.52236e-05	23	34	24	A1	Liver (STARNET)	EpiXcan	0.994966	starnet_liv	0.999981
267	ENSG00000130775	THEMIS2	-1.99077	-1.00419	0.0465061	0.0344892	0.0383737	7.83455e-06	2.21374e-05	25	41	32	A1	Liver (STARNET)	EpiXcan	0.994966	starnet_liv	0.999981
268	ENSG00000106399	RPA3	-1.99044	-1.54677	0.0465426	0.0207475	0.0443996	1.09713e-06	3.31519e-06	15	24	19	A1	Liver (STARNET)	EpiXcan	0.994966	starnet_liv	0.999981
269	ENSG00000258451	AL163636.1	-1.98821	-0.406883	0.046789	0.238973	0.343934	3.81219e-53	7.38884e-52	28	48	30	A1	Liver (STARNET)	EpiXcan	0.994966	starnet_liv	0.999981
270	ENSG00000158615	PPP1R15B	1.98644	1.42267	0.0469845	0.0230386	0.0424474	2.48396e-06	7.29106e-06	20	41	24	A1	Liver (STARNET)	EpiXcan	0.994966	starnet_liv	0.999981
271	ENSG00000115484	CCT4	1.98599	2.95635	0.0470349	0.00505855	0.0136864	0.00789526	0.0166908	8	13	10	A1	Liver (STARNET)	EpiXcan	0.994966	starnet_liv	0.999981
272	ENSG00000131591	C1orf159	1.98363	1.58811	0.0472975	0.0138559	0.0389878	6.76343e-06	1.92258e-05	7	13	10	A1	Liver (STARNET)	EpiXcan	0.994966	starnet_liv	0.999981
273	ENSG00000224597	SVIL-AS1	1.98222	1.08929	0.0474541	0.041325	0.133783	5.75556e-18	3.45386e-17	8	13	11	A1	Liver (STARNET)	EpiXcan	0.994966	starnet_liv	0.999981
274	ENSG00000042445	RETSAT	-1.98054	-0.503314	0.0476428	0.193249	0.322864	5.35855e-48	9.10609e-47	47	73	51	A1	Liver (STARNET)	EpiXcan	0.994966	starnet_liv	0.999981
275	ENSG00000146909	NOM1	1.97828	3.01397	0.0478968	0.00323783	0.0330554	3.29834e-05	8.77657e-05	8	23	10	A1	Liver (STARNET)	EpiXcan	0.994966	starnet_liv	0.999981
276	ENSG00000070061	ELP1	1.97724	0.556598	0.0480145	0.167759	0.284012	7.58952e-41	1.04547e-39	47	60	52	A1	Liver (STARNET)	EpiXcan	0.994966	starnet_liv	0.999981
277	ENSG00000107443	CCNJ	-1.97623	-1.85743	0.0481288	0.0119431	0.0409769	3.77693e-06	1.09455e-05	7	17	7	A1	Liver (STARNET)	EpiXcan	0.994966	starnet_liv	0.999981
278	ENSG00000135018	UBQLN1	1.97617	1.31779	0.0481358	0.0253543	0.116569	8.37628e-16	4.50753e-15	15	24	20	A1	Liver (STARNET)	EpiXcan	0.994966	starnet_liv	0.999981
279	ENSG00000163762	TM4SF18	1.97595	1.5573	0.0481599	0.0169933	0.0176154	0.00264083	0.00583921	11	13	13	A1	Liver (STARNET)	EpiXcan	0.994966	starnet_liv	0.999981
280	ENSG00000141655	TNFRSF11A	1.97543	2.0074	0.0482196	0.0110005	0.0224595	0.000665377	0.00155705	11	18	12	A1	Liver (STARNET)	EpiXcan	0.994966	starnet_liv	0.999981
281	ENSG00000077420	APBB1IP	-1.97504	-0.485721	0.0482638	0.194278	0.253748	9.29991e-37	1.14843e-35	31	76	41	A1	Liver (STARNET)	EpiXcan	0.994966	starnet_liv	0.999981
282	ENSG00000130208	APOC1	-1.97203	-1.3332	0.0486061	0.0315583	0.0746025	1.98552e-10	7.79486e-10	15	21	17	A1	Liver (STARNET)	EpiXcan	0.994966	starnet_liv	0.999981
283	ENSG00000100147	CCDC134	1.97073	1.85962	0.0487542	0.0136774	0.129176	2.27668e-17	1.32886e-16	9	35	14	A1	Liver (STARNET)	EpiXcan	0.994966	starnet_liv	0.999981
284	ENSG00000106404	CLDN15	1.97072	2.3958	0.0487563	0.00758267	0.025614	0.000270549	0.000655357	10	30	11	A1	Liver (STARNET)	EpiXcan	0.994966	starnet_liv	0.999981
285	ENSG00000111725	PRKAB1	-1.96829	-0.410746	0.0490344	0.251808	0.356388	2.86805e-54	5.70936e-53	14	25	15	A1	Liver (STARNET)	EpiXcan	0.994966	starnet_liv	0.999981
286	ENSG00000145979	TBC1D7	1.96515	0.756695	0.0493974	0.0866915	0.256147	1.45302e-36	1.78764e-35	29	180	34	A1	Liver (STARNET)	EpiXcan	0.994966	starnet_liv	0.999981
287	ENSG00000146733	PSPH	1.9639	1.19443	0.0495417	0.0491383	0.0731589	2.25616e-10	8.83381e-10	33	107	44	A1	Liver (STARNET)	EpiXcan	0.994966	starnet_liv	0.999981
288	ENSG00000181045	SLC26A11	-1.96357	-2.69286	0.04958	0.00664755	0.014549	0.00649306	0.0138503	7	20	12	A1	Liver (STARNET)	EpiXcan	0.994966	starnet_liv	0.999981
289	ENSG00000101452	DHX35	-1.95921	-0.861712	0.0500886	0.0527761	0.0538234	8.93019e-08	2.93855e-07	55	87	67	A1	Liver (STARNET)	EpiXcan	0.994966	starnet_liv	0.999981
290	ENSG00000183023	SLC8A1	-1.95863	-1.65557	0.050156	0.0143175	0.0114714	0.0151595	0.0310028	22	41	28	A1	Liver (STARNET)	EpiXcan	0.994966	starnet_liv	0.999981
291	ENSG00000156113	KCNMA1	-1.95536	-0.359388	0.0505411	0.285053	0.496409	3.20492e-87	1.35117e-85	100	149	116	A1	Liver (STARNET)	EpiXcan	0.994966	starnet_liv	0.999981
292	ENSG00000258724	AC105001.2	-1.9528	-1.082	0.0508427	0.0319362	0.0930414	1.5644e-12	6.9776e-12	23	38	30	A1	Liver (STARNET)	EpiXcan	0.994966	starnet_liv	0.999981
293	ENSG00000115183	TANC1	-1.95231	-0.723948	0.0509012	0.0839486	0.102102	1.04449e-13	5.00069e-13	56	84	76	A1	Liver (STARNET)	EpiXcan	0.994966	starnet_liv	0.999981
294	ENSG00000111224	PARP11	-1.94836	-0.582043	0.0513723	0.21953	0.284405	2.8397e-42	4.07722e-41	63	134	80	A1	Liver (STARNET)	EpiXcan	0.994966	starnet_liv	0.999981
295	ENSG00000160199	PKNOX1	1.94773	1.68654	0.051447	0.0141496	0.0695266	9.26239e-10	3.47944e-09	7	21	13	A1	Liver (STARNET)	EpiXcan	0.994966	starnet_liv	0.999981
296	ENSG00000197558	SSPO	1.94268	0.846177	0.0520545	0.0598325	0.125836	6.19841e-17	3.52468e-16	35	66	51	A1	Liver (STARNET)	EpiXcan	0.994966	starnet_liv	0.999981
297	ENSG00000152582	SPEF2	-1.94252	-0.940171	0.0520739	0.0432195	0.0960314	1.71576e-13	8.10899e-13	29	45	33	A1	Liver (STARNET)	EpiXcan	0.994966	starnet_liv	0.999981
298	ENSG00000080618	CPB2	-1.9417	-2.78704	0.0521738	0.00527478	0.0834819	1.52191e-11	6.40401e-11	16	28	21	A1	Liver (STARNET)	EpiXcan	0.994966	starnet_liv	0.999981
299	ENSG00000139531	SUOX	-1.93402	-0.816577	0.0531107	0.0672826	0.109046	1.14365e-14	5.78511e-14	21	45	29	A1	Liver (STARNET)	EpiXcan	0.994966	starnet_liv	0.999981
300	ENSG00000025772	TOMM34	1.92556	0.559599	0.054159	0.119551	0.224676	3.11704e-31	3.20119e-30	74	169	86	A1	Liver (STARNET)	EpiXcan	0.994966	starnet_liv	0.999981
301	ENSG00000177674	AGTRAP	1.92476	1.70174	0.0542588	0.0157354	0.046931	6.44494e-07	1.98092e-06	10	24	14	A1	Liver (STARNET)	EpiXcan	0.994966	starnet_liv	0.999981
302	ENSG00000172775	FAM192A	-1.92446	-1.41635	0.054297	0.0188525	0.0945156	3.77742e-13	1.75335e-12	50	88	58	A1	Liver (STARNET)	EpiXcan	0.994966	starnet_liv	0.999981
303	ENSG00000144741	SLC25A26	-1.92396	-0.636306	0.0543595	0.125091	0.125293	8.2762e-17	4.68407e-16	79	157	94	A1	Liver (STARNET)	EpiXcan	0.994966	starnet_liv	0.999981
304	ENSG00000215845	TSTD1	-1.923	-0.547378	0.0544795	0.136871	0.227438	5.49729e-32	5.84054e-31	21	34	29	A1	Liver (STARNET)	EpiXcan	0.994966	starnet_liv	0.999981
305	ENSG00000169855	ROBO1	1.92141	0.766494	0.0546798	0.068536	0.154313	6.28569e-21	4.33933e-20	27	53	34	A1	Liver (STARNET)	EpiXcan	0.994966	starnet_liv	0.999981
306	ENSG00000137824	RMDN3	-1.92063	-12.5993	0.0547787	0.000261675	0.0118556	0.0138007	0.0283659	5	12	9	A1	Liver (STARNET)	EpiXcan	0.994966	starnet_liv	0.999981
307	ENSG00000145332	KLHL8	-1.9192	-1.48289	0.0549584	0.0177352	0.0281563	0.000131298	0.000328878	16	54	17	A1	Liver (STARNET)	EpiXcan	0.994966	starnet_liv	0.999981
308	ENSG00000181404	WASHC1	1.91916	3.29369	0.0549644	0.00692549	0.10618	2.26767e-14	1.13067e-13	7	27	13	A1	Liver (STARNET)	EpiXcan	0.994966	starnet_liv	0.999981
309	ENSG00000231312	AC007388.1	1.91791	1.44783	0.0551225	0.0180626	0.043802	1.61815e-06	4.82457e-06	7	14	9	A1	Liver (STARNET)	EpiXcan	0.994966	starnet_liv	0.999981
310	ENSG00000198964	SGMS1	-1.9149	-1.67066	0.0555051	0.0147294	0.0258773	0.000267749	0.000648812	21	41	26	A1	Liver (STARNET)	EpiXcan	0.994966	starnet_liv	0.999981
311	ENSG00000204149	AGAP6	1.91488	0.92945	0.0555078	0.0427392	0.0924487	1.31068e-12	5.88162e-12	10	19	15	A1	Liver (STARNET)	EpiXcan	0.994966	starnet_liv	0.999981
312	ENSG00000259065	AC005520.2	-1.91445	-0.325764	0.0555627	0.431996	0.499456	8.92559e-89	3.84876e-87	54	123	62	A1	Liver (STARNET)	EpiXcan	0.994966	starnet_liv	0.999981
313	ENSG00000086619	ERO1B	-1.91247	-0.663175	0.0558162	0.0957177	0.348014	2.70463e-52	5.1295e-51	35	65	46	A1	Liver (STARNET)	EpiXcan	0.994966	starnet_liv	0.999981
314	ENSG00000167693	NXN	1.91175	0.474969	0.0559087	0.172227	0.426854	3.84124e-70	1.11514e-68	19	75	30	A1	Liver (STARNET)	EpiXcan	0.994966	starnet_liv	0.999981
315	ENSG00000185950	IRS2	-1.90825	-2.91265	0.056359	0.00484552	0.0183629	0.00200616	0.00448228	9	18	12	A1	Liver (STARNET)	EpiXcan	0.994966	starnet_liv	0.999981
316	ENSG00000171503	ETFDH	1.90745	1.4154	0.0564619	0.0164984	0.0646994	3.66286e-09	1.32447e-08	5	9	6	A1	Liver (STARNET)	EpiXcan	0.994966	starnet_liv	0.999981
317	ENSG00000136457	CHAD	1.90638	0.395152	0.0566004	0.227136	0.311626	7.8538e-46	1.24364e-44	50	92	60	A1	Liver (STARNET)	EpiXcan	0.994966	starnet_liv	0.999981
318	ENSG00000182552	RWDD4	1.90549	0.814476	0.056717	0.0615502	0.042819	2.44681e-06	7.18997e-06	70	101	83	A1	Liver (STARNET)	EpiXcan	0.994966	starnet_liv	0.999981
319	ENSG00000079332	SAR1A	1.90485	0.804739	0.0567999	0.0559059	0.124988	3.68289e-17	2.12344e-16	9	13	12	A1	Liver (STARNET)	EpiXcan	0.994966	starnet_liv	0.999981
320	ENSG00000260565	ERVK13-1	1.90232	0.449062	0.0571288	0.190698	0.551747	1.90101e-103	1.08007e-101	20	37	26	A1	Liver (STARNET)	EpiXcan	0.994966	starnet_liv	0.999981
321	ENSG00000203896	LIME1	1.90188	0.641692	0.057187	0.0940552	0.260718	6.99963e-38	8.9355e-37	18	34	24	A1	Liver (STARNET)	EpiXcan	0.994966	starnet_liv	0.999981
322	ENSG00000122674	CCZ1	-1.9017	-0.420966	0.0572102	0.182904	0.58412	5.42197e-113	3.77769e-111	63	199	85	A1	Liver (STARNET)	EpiXcan	0.994966	starnet_liv	0.999981
323	ENSG00000163586	FABP1	1.89839	2.23229	0.0576442	0.00733504	0.0337246	2.44093e-05	6.60392e-05	3	15	5	A1	Liver (STARNET)	EpiXcan	0.994966	starnet_liv	0.999981
324	ENSG00000145247	OCIAD2	-1.89685	-1.83421	0.0578481	0.012807	0.0386563	5.14106e-06	1.47502e-05	2	54	2	A1	Liver (STARNET)	EpiXcan	0.994966	starnet_liv	0.999981
325	ENSG00000124713	GNMT	-1.89003	-0.449257	0.0587545	0.19239	0.399513	4.67103e-63	1.13251e-61	36	66	47	A1	Liver (STARNET)	EpiXcan	0.994966	starnet_liv	0.999981
326	ENSG00000170270	GON7	1.88956	2.48852	0.0588175	0.00644141	0.0152003	0.0049718	0.0107141	7	10	8	A1	Liver (STARNET)	EpiXcan	0.994966	starnet_liv	0.999981
327	ENSG00000126001	CEP250	1.88825	1.38646	0.0589918	0.0200414	0.0784379	7.83011e-11	3.15925e-10	25	38	35	A1	Liver (STARNET)	EpiXcan	0.994966	starnet_liv	0.999981
328	ENSG00000144648	ACKR2	-1.88735	-2.70728	0.0591136	0.00747818	0.0113992	0.0161183	0.0328925	17	52	20	A1	Liver (STARNET)	EpiXcan	0.994966	starnet_liv	0.999981
329	ENSG00000132561	MATN2	-1.88653	-0.858386	0.0592237	0.0442706	0.173113	1.90487e-23	1.46523e-22	27	88	36	A1	Liver (STARNET)	EpiXcan	0.994966	starnet_liv	0.999981
330	ENSG00000033327	GAB2	-1.8856	-0.585622	0.059349	0.13153	0.197226	4.63542e-27	4.11009e-26	11	23	12	A1	Liver (STARNET)	EpiXcan	0.994966	starnet_liv	0.999981
331	ENSG00000124813	RUNX2	-1.88421	-2.02193	0.059536	0.0119039	0.0196464	0.00137273	0.00311435	4	23	5	A1	Liver (STARNET)	EpiXcan	0.994966	starnet_liv	0.999981
332	ENSG00000204217	BMPR2	1.88418	0.565101	0.0595411	0.135136	0.297598	1.33195e-43	1.98563e-42	16	107	22	A1	Liver (STARNET)	EpiXcan	0.994966	starnet_liv	0.999981
333	ENSG00000262003	AC087392.1	1.88155	0.334187	0.0598975	0.341755	0.737134	1.87086e-185	5.50365e-183	9	17	15	A1	Liver (STARNET)	EpiXcan	0.994966	starnet_liv	0.999981
334	ENSG00000105643	ARRDC2	-1.88147	-0.955302	0.0599074	0.0389509	0.11356	2.99871e-15	1.5641e-14	33	60	41	A1	Liver (STARNET)	EpiXcan	0.994966	starnet_liv	0.999981
335	ENSG00000108829	LRRC59	-1.8812	-1.85561	0.0599448	0.0142846	0.0224506	0.00067869	0.00158681	16	24	19	A1	Liver (STARNET)	EpiXcan	0.994966	starnet_liv	0.999981
336	ENSG00000119673	ACOT2	1.88111	0.382771	0.0599568	0.23878	0.433463	6.33181e-71	1.85855e-69	36	70	44	A1	Liver (STARNET)	EpiXcan	0.994966	starnet_liv	0.999981
337	ENSG00000135052	GOLM1	-1.88097	-0.908655	0.0599754	0.0435309	0.0773157	9.84433e-11	3.9408e-10	25	40	29	A1	Liver (STARNET)	EpiXcan	0.994966	starnet_liv	0.999981
338	ENSG00000205702	CYP2D7	1.87977	0.298535	0.0601389	0.334056	0.530066	7.49938e-97	3.74629e-95	52	167	61	A1	Liver (STARNET)	EpiXcan	0.994966	starnet_liv	0.999981
339	ENSG00000149308	NPAT	1.87841	0.874586	0.0603256	0.0370769	0.0467908	4.81866e-07	1.4953e-06	18	34	21	A1	Liver (STARNET)	EpiXcan	0.994966	starnet_liv	0.999981
340	ENSG00000074319	TSG101	1.87805	1.62649	0.060374	0.0127993	0.0339423	2.81677e-05	7.56356e-05	17	27	21	A1	Liver (STARNET)	EpiXcan	0.994966	starnet_liv	0.999981
341	ENSG00000113761	ZNF346	1.87679	2.44837	0.0605469	0.0063364	0.0120571	0.0130847	0.0269933	5	9	9	A1	Liver (STARNET)	EpiXcan	0.994966	starnet_liv	0.999981
342	ENSG00000197114	ZGPAT	1.87567	0.526361	0.0607012	0.126492	0.216173	3.06236e-30	3.01409e-29	33	63	43	A1	Liver (STARNET)	EpiXcan	0.994966	starnet_liv	0.999981
343	ENSG00000122873	CISD1	-1.87469	-0.393369	0.0608351	0.233166	0.356476	2.43038e-54	4.8527e-53	28	53	33	A1	Liver (STARNET)	EpiXcan	0.994966	starnet_liv	0.999981
344	ENSG00000139160	ETFBKMT	-1.8722	-0.741287	0.0611787	0.0839044	0.173538	1.47028e-23	1.13556e-22	26	63	30	A1	Liver (STARNET)	EpiXcan	0.994966	starnet_liv	0.999981
345	ENSG00000115956	PLEK	1.87184	1.14698	0.0612289	0.0266644	0.0486173	2.91231e-07	9.21884e-07	28	76	41	A1	Liver (STARNET)	EpiXcan	0.994966	starnet_liv	0.999981
346	ENSG00000079974	RABL2B	1.87024	261.084	0.06145	5.30899e-07	0.063175	2.96263e-09	1.07568e-08	1	21	2	A1	Liver (STARNET)	EpiXcan	0.994966	starnet_liv	0.999981
347	ENSG00000177873	ZNF619	1.86881	1.33197	0.0616494	0.0227645	0.0524082	1.21954e-07	3.96177e-07	14	23	15	A1	Liver (STARNET)	EpiXcan	0.994966	starnet_liv	0.999981
348	ENSG00000105552	BCAT2	1.86869	0.882385	0.0616664	0.043233	0.0682164	1.6572e-09	6.12453e-09	26	40	34	A1	Liver (STARNET)	EpiXcan	0.994966	starnet_liv	0.999981
349	ENSG00000109182	CWH43	-1.86863	-0.278909	0.061674	0.541891	0.648332	3.50637e-139	3.74333e-137	23	45	25	A1	Liver (STARNET)	EpiXcan	0.994966	starnet_liv	0.999981
350	ENSG00000189298	ZKSCAN3	1.86715	1.71887	0.061881	0.030769	0.0269021	0.000196947	0.000484517	15	58	17	A1	Liver (STARNET)	EpiXcan	0.994966	starnet_liv	0.999981
351	ENSG00000242247	ARFGAP3	1.86606	0.756407	0.0620326	0.0756316	0.117523	7.27436e-16	3.92892e-15	33	56	38	A1	Liver (STARNET)	EpiXcan	0.994966	starnet_liv	0.999981
352	ENSG00000100462	PRMT5	1.86578	2.00741	0.0620717	0.0117695	0.0258308	0.000264083	0.000640398	14	30	20	A1	Liver (STARNET)	EpiXcan	0.994966	starnet_liv	0.999981
353	ENSG00000135299	ANKRD6	-1.86538	-1.03008	0.0621287	0.0369538	0.0705264	5.92164e-10	2.2539e-09	35	43	39	A1	Liver (STARNET)	EpiXcan	0.994966	starnet_liv	0.999981
354	ENSG00000189180	ZNF33A	-1.8642	-2.0438	0.062293	0.0104533	0.0317068	4.88217e-05	0.000127627	2	12	4	A1	Liver (STARNET)	EpiXcan	0.994966	starnet_liv	0.999981
355	ENSG00000130669	PAK4	-1.86307	-1.42152	0.062452	0.0201654	0.0431321	1.86026e-06	5.51661e-06	20	29	22	A1	Liver (STARNET)	EpiXcan	0.994966	starnet_liv	0.999981
356	ENSG00000164576	SAP30L	1.8619	1.48205	0.0626169	0.0136905	0.122551	1.56423e-16	8.74833e-16	5	9	7	A1	Liver (STARNET)	EpiXcan	0.994966	starnet_liv	0.999981
357	ENSG00000229391	HLA-DRB6	-1.85874	-0.303566	0.0630646	0.446461	0.716169	8.50264e-173	1.94065e-170	51	133	63	A1	Liver (STARNET)	EpiXcan	0.994966	starnet_liv	0.999981
358	ENSG00000213020	ZNF611	1.85824	1.17705	0.0631349	0.0263542	0.0421014	2.95244e-06	8.62981e-06	22	35	24	A1	Liver (STARNET)	EpiXcan	0.994966	starnet_liv	0.999981
359	ENSG00000139278	GLIPR1	-1.85717	-1.12159	0.0632872	0.0323912	0.0416385	2.98579e-06	8.72537e-06	17	29	21	A1	Liver (STARNET)	EpiXcan	0.994966	starnet_liv	0.999981
360	ENSG00000010539	ZNF200	-1.85682	-1.54652	0.0633368	0.0202266	0.0721829	5.73529e-10	2.18549e-09	13	46	18	A1	Liver (STARNET)	EpiXcan	0.994966	starnet_liv	0.999981
361	ENSG00000149090	PAMR1	-1.85646	-0.527089	0.063388	0.153299	0.117699	5.77151e-16	3.14288e-15	81	136	91	A1	Liver (STARNET)	EpiXcan	0.994966	starnet_liv	0.999981
362	ENSG00000143398	PIP5K1A	-1.85594	-1.17492	0.0634618	0.0254393	0.022051	0.000705523	0.00164605	28	40	40	A1	Liver (STARNET)	EpiXcan	0.994966	starnet_liv	0.999981
363	ENSG00000168517	HEXIM2	1.85373	1.31182	0.0637771	0.0184803	0.0212271	0.000947531	0.00217957	15	22	17	A1	Liver (STARNET)	EpiXcan	0.994966	starnet_liv	0.999981
364	ENSG00000055163	CYFIP2	1.85339	0.441855	0.0638269	0.234065	0.400004	2.90663e-63	7.11237e-62	29	42	33	A1	Liver (STARNET)	EpiXcan	0.994966	starnet_liv	0.999981
365	ENSG00000197747	S100A10	1.85281	0.317589	0.0639093	0.32314	0.455303	8.93654e-77	3.01023e-75	19	43	22	A1	Liver (STARNET)	EpiXcan	0.994966	starnet_liv	0.999981
366	ENSG00000114395	CYB561D2	-1.85218	-0.522943	0.0639995	0.122675	0.181419	6.41256e-25	5.20156e-24	12	28	14	A1	Liver (STARNET)	EpiXcan	0.994966	starnet_liv	0.999981
367	ENSG00000179295	PTPN11	-1.84877	-2.33443	0.0644905	0.0100993	0.0202179	0.00119053	0.00271401	13	19	16	A1	Liver (STARNET)	EpiXcan	0.994966	starnet_liv	0.999981
368	ENSG00000134884	ARGLU1	-1.84855	-1.06484	0.0645226	0.0345318	0.0781979	8.49937e-11	3.42094e-10	5	6	5	A1	Liver (STARNET)	EpiXcan	0.994966	starnet_liv	0.999981
369	ENSG00000153574	RPIA	-1.84665	-1.39445	0.0647984	0.0173087	0.0430382	2.27312e-06	6.69891e-06	9	17	10	A1	Liver (STARNET)	EpiXcan	0.994966	starnet_liv	0.999981
370	ENSG00000066230	SLC9A3	-1.84625	-0.324106	0.0648564	0.434603	0.649774	1.25629e-140	1.36318e-138	24	70	32	A1	Liver (STARNET)	EpiXcan	0.994966	starnet_liv	0.999981
371	ENSG00000159261	CLDN14	-1.8447	-1.16456	0.065081	0.0332243	0.107731	7.01728e-15	3.59639e-14	17	26	21	A1	Liver (STARNET)	EpiXcan	0.994966	starnet_liv	0.999981
372	ENSG00000103047	TANGO6	1.84466	1.27826	0.0650871	0.0268453	0.0513701	8.24643e-08	2.72032e-07	11	52	17	A1	Liver (STARNET)	EpiXcan	0.994966	starnet_liv	0.999981
373	ENSG00000122218	COPA	1.84443	1.54425	0.0651211	0.0165665	0.026955	0.000178716	0.000441141	24	33	30	A1	Liver (STARNET)	EpiXcan	0.994966	starnet_liv	0.999981
374	ENSG00000204822	MRPL53	-1.84075	-1.34857	0.0656582	0.0183903	0.0784846	6.33752e-11	2.56799e-10	20	45	26	A1	Liver (STARNET)	EpiXcan	0.994966	starnet_liv	0.999981
375	ENSG00000077063	CTTNBP2	1.84027	1.09164	0.0657283	0.0264527	0.0154453	0.00463184	0.0100125	26	44	34	A1	Liver (STARNET)	EpiXcan	0.994966	starnet_liv	0.999981
376	ENSG00000248144	ADH1C	-1.83941	-0.948056	0.0658552	0.0469993	0.0726573	4.62458e-10	1.77656e-09	14	29	19	A1	Liver (STARNET)	EpiXcan	0.994966	starnet_liv	0.999981
377	ENSG00000178031	ADAMTSL1	-1.83902	-0.863158	0.0659117	0.0483546	0.310794	3.48026e-47	5.78064e-46	27	49	39	A1	Liver (STARNET)	EpiXcan	0.994966	starnet_liv	0.999981
378	ENSG00000140093	SERPINA10	-1.83886	-0.607189	0.0659362	0.1034	0.203853	2.56991e-28	2.38072e-27	24	61	33	A1	Liver (STARNET)	EpiXcan	0.994966	starnet_liv	0.999981
379	ENSG00000112159	MDN1	1.83822	0.246885	0.0660301	0.623634	0.731644	6.94058e-181	1.83759e-178	44	61	48	A1	Liver (STARNET)	EpiXcan	0.994966	starnet_liv	0.999981
380	ENSG00000106049	HIBADH	1.83531	2.62972	0.0664594	0.00614434	0.0330622	3.54695e-05	9.41161e-05	15	23	20	A1	Liver (STARNET)	EpiXcan	0.994966	starnet_liv	0.999981
381	ENSG00000117115	PADI2	-1.83392	-0.904227	0.0666664	0.0432418	0.157992	1.48329e-21	1.0481e-20	9	19	11	A1	Liver (STARNET)	EpiXcan	0.994966	starnet_liv	0.999981
382	ENSG00000115568	ZNF142	1.8328	2.06471	0.0668319	0.00489288	0.0267854	0.000190012	0.000468152	8	18	10	A1	Liver (STARNET)	EpiXcan	0.994966	starnet_liv	0.999981
383	ENSG00000105607	GCDH	-1.83232	-0.626707	0.0669038	0.0840167	0.341468	1.67916e-51	3.14855e-50	21	38	30	A1	Liver (STARNET)	EpiXcan	0.994966	starnet_liv	0.999981
384	ENSG00000109929	SC5D	1.82994	0.854813	0.0672582	0.055878	0.0895012	3.08383e-12	1.34955e-11	15	24	19	A1	Liver (STARNET)	EpiXcan	0.994966	starnet_liv	0.999981
385	ENSG00000119812	FAM98A	1.82905	3.30187	0.0673925	0.00440592	0.0226862	0.000610461	0.0014331	2	14	2	A1	Liver (STARNET)	EpiXcan	0.994966	starnet_liv	0.999981
386	ENSG00000234155	LINC02535	1.82843	0.344426	0.0674844	0.298808	0.695852	3.94724e-161	6.96714e-159	38	54	50	A1	Liver (STARNET)	EpiXcan	0.994966	starnet_liv	0.999981
387	ENSG00000219545	UMAD1	1.82759	1.65896	0.0676114	0.0124719	0.0330434	3.12698e-05	8.3508e-05	18	40	25	A1	Liver (STARNET)	EpiXcan	0.994966	starnet_liv	0.999981
388	ENSG00000154978	VOPP1	1.82496	3.11241	0.0680077	0.00281199	0.023211	0.000521655	0.00123183	5	9	6	A1	Liver (STARNET)	EpiXcan	0.994966	starnet_liv	0.999981
389	ENSG00000181513	ACBD4	1.82482	1.79557	0.0680281	0.0155134	0.0551387	4.76715e-08	1.59564e-07	8	14	8	A1	Liver (STARNET)	EpiXcan	0.994966	starnet_liv	0.999981
390	ENSG00000225492	GBP1P1	1.82435	2.27113	0.0680989	0.00742234	0.243134	6.05743e-34	6.79562e-33	14	31	24	A1	Liver (STARNET)	EpiXcan	0.994966	starnet_liv	0.999981
391	ENSG00000170160	CCDC144A	1.82377	1.08939	0.0681863	0.0343153	0.082461	2.73121e-11	1.13234e-10	41	85	49	A1	Liver (STARNET)	EpiXcan	0.994966	starnet_liv	0.999981
392	ENSG00000109066	TMEM104	-1.82303	-1.29544	0.0682986	0.0186408	0.0709131	7.36765e-10	2.78347e-09	14	27	19	A1	Liver (STARNET)	EpiXcan	0.994966	starnet_liv	0.999981
393	ENSG00000181885	CLDN7	1.82257	0.629455	0.0683683	0.0577078	0.0938027	9.27095e-13	4.20304e-12	10	37	12	A1	Liver (STARNET)	EpiXcan	0.994966	starnet_liv	0.999981
394	ENSG00000151233	GXYLT1	-1.82248	-1.44258	0.0683826	0.0195483	0.033494	3.17585e-05	8.47108e-05	6	14	6	A1	Liver (STARNET)	EpiXcan	0.994966	starnet_liv	0.999981
395	ENSG00000071564	TCF3	1.82202	4.72234	0.0684524	0.00145401	0.0193377	0.00159826	0.00360561	6	11	9	A1	Liver (STARNET)	EpiXcan	0.994966	starnet_liv	0.999981
396	ENSG00000243083	LINC00870	1.82191	4.03415	0.0684681	0.00223994	0.0888502	3.87634e-12	1.68799e-11	6	24	9	A1	Liver (STARNET)	EpiXcan	0.994966	starnet_liv	0.999981
397	ENSG00000151287	TEX30	1.82176	1.18384	0.0684916	0.0281014	0.0911531	2.36425e-12	1.04153e-11	25	52	36	A1	Liver (STARNET)	EpiXcan	0.994966	starnet_liv	0.999981
398	ENSG00000138119	MYOF	-1.82003	-0.659764	0.0687549	0.093436	0.136744	2.29384e-18	1.39806e-17	40	92	51	A1	Liver (STARNET)	EpiXcan	0.994966	starnet_liv	0.999981
399	ENSG00000204315	FKBPL	1.8197	1.26883	0.0688046	0.0193388	0.0148368	0.00596455	0.01276	29	35	34	A1	Liver (STARNET)	EpiXcan	0.994966	starnet_liv	0.999981
400	ENSG00000170949	ZNF160	1.81969	0.453851	0.0688063	0.175491	0.419493	3.87341e-67	1.0422e-65	21	73	30	A1	Liver (STARNET)	EpiXcan	0.994966	starnet_liv	0.999981
401	ENSG00000174796	THAP6	-1.81898	-1.85903	0.0689142	0.0140248	0.0128172	0.0105504	0.0220027	20	21	21	A1	Liver (STARNET)	EpiXcan	0.994966	starnet_liv	0.999981
402	ENSG00000197766	CFD	-1.81769	-1.6481	0.0691117	0.0125814	0.168705	1.01281e-22	7.54507e-22	9	71	17	A1	Liver (STARNET)	EpiXcan	0.994966	starnet_liv	0.999981
403	ENSG00000233184	AC093157.1	-1.81759	-0.821004	0.0691274	0.0510738	0.0522038	1.59524e-07	5.14316e-07	28	32	30	A1	Liver (STARNET)	EpiXcan	0.994966	starnet_liv	0.999981
404	ENSG00000167925	GHDC	1.81621	1.19943	0.0693385	0.026409	0.0341763	2.34654e-05	6.35636e-05	23	26	24	A1	Liver (STARNET)	EpiXcan	0.994966	starnet_liv	0.999981
405	ENSG00000071243	ING3	1.81413	1.34289	0.0696571	0.0263285	0.0200935	0.00133673	0.00303476	31	42	36	A1	Liver (STARNET)	EpiXcan	0.994966	starnet_liv	0.999981
406	ENSG00000168827	GFM1	-1.81395	-0.655723	0.0696861	0.0773111	0.100649	7.95901e-14	3.83133e-13	31	48	34	A1	Liver (STARNET)	EpiXcan	0.994966	starnet_liv	0.999981
407	ENSG00000165271	NOL6	-1.81394	-1.20661	0.0696867	0.0226149	0.052615	1.4e-07	4.53356e-07	12	20	13	A1	Liver (STARNET)	EpiXcan	0.994966	starnet_liv	0.999981
408	ENSG00000005801	ZNF195	1.81325	0.948377	0.0697926	0.0450942	0.103418	3.17648e-14	1.57256e-13	30	51	45	A1	Liver (STARNET)	EpiXcan	0.994966	starnet_liv	0.999981
409	ENSG00000182771	GRID1	-1.81182	-0.513992	0.0700137	0.120837	0.12998	1.66979e-17	9.81561e-17	58	92	74	A1	Liver (STARNET)	EpiXcan	0.994966	starnet_liv	0.999981
410	ENSG00000214435	AS3MT	1.81076	0.834388	0.0701782	0.0706106	0.133992	5.99285e-18	3.58812e-17	21	37	26	A1	Liver (STARNET)	EpiXcan	0.994966	starnet_liv	0.999981
411	ENSG00000164054	SHISA5	1.80999	2.26178	0.0702974	0.00668678	0.029777	8.76312e-05	0.00022296	6	15	11	A1	Liver (STARNET)	EpiXcan	0.994966	starnet_liv	0.999981
412	ENSG00000174705	SH3PXD2B	-1.80926	-1.16859	0.0704113	0.0237027	0.0338899	2.70162e-05	7.2686e-05	15	23	23	A1	Liver (STARNET)	EpiXcan	0.994966	starnet_liv	0.999981
413	ENSG00000198270	TMEM116	-1.80907	-0.627341	0.0704404	0.0944671	0.256651	4.43658e-36	5.37342e-35	21	39	25	A1	Liver (STARNET)	EpiXcan	0.994966	starnet_liv	0.999981
414	ENSG00000157778	PSMG3	1.80883	5.84246	0.0704776	0.00111669	0.0110407	0.0175985	0.0357972	2	11	2	A1	Liver (STARNET)	EpiXcan	0.994966	starnet_liv	0.999981
415	ENSG00000139514	SLC7A1	-1.80847	-0.704521	0.0705331	0.0709873	0.144587	1.8555e-19	1.18433e-18	32	50	39	A1	Liver (STARNET)	EpiXcan	0.994966	starnet_liv	0.999981
416	ENSG00000151208	DLG5	-1.8081	-0.577051	0.0705914	0.107549	0.213768	2.27245e-29	2.18149e-28	20	29	22	A1	Liver (STARNET)	EpiXcan	0.994966	starnet_liv	0.999981
417	ENSG00000064666	CNN2	1.80757	0.987272	0.0706728	0.045543	0.0615587	1.12594e-08	3.93483e-08	49	91	67	A1	Liver (STARNET)	EpiXcan	0.994966	starnet_liv	0.999981
418	ENSG00000224389	C4B	1.80701	0.374067	0.070761	0.186138	0.195611	1.17943e-26	1.03126e-25	95	213	121	A1	Liver (STARNET)	EpiXcan	0.994966	starnet_liv	0.999981
419	ENSG00000178075	GRAMD1C	-1.80681	-1.02251	0.0707914	0.0452702	0.077515	1.10008e-10	4.37718e-10	11	34	11	A1	Liver (STARNET)	EpiXcan	0.994966	starnet_liv	0.999981
420	ENSG00000186567	CEACAM19	-1.80678	-0.853936	0.0707972	0.0510744	0.0889633	3.18645e-12	1.39353e-11	22	46	26	A1	Liver (STARNET)	EpiXcan	0.994966	starnet_liv	0.999981
421	ENSG00000196700	ZNF512B	1.80663	1.1279	0.0708204	0.0291873	0.0487126	3.2243e-07	1.01699e-06	17	26	25	A1	Liver (STARNET)	EpiXcan	0.994966	starnet_liv	0.999981
422	ENSG00000155792	DEPTOR	1.80556	0.354242	0.0709869	0.318553	0.409881	6.70768e-66	1.75141e-64	60	112	67	A1	Liver (STARNET)	EpiXcan	0.994966	starnet_liv	0.999981
423	ENSG00000147677	EIF3H	-1.80366	-2.72389	0.0712851	0.00807852	0.0215844	0.000888556	0.00205211	3	18	4	A1	Liver (STARNET)	EpiXcan	0.994966	starnet_liv	0.999981
424	ENSG00000041988	THAP3	-1.80193	-0.934861	0.0715568	0.0393091	0.148312	5.92232e-20	3.87925e-19	13	45	19	A1	Liver (STARNET)	EpiXcan	0.994966	starnet_liv	0.999981
425	ENSG00000108448	TRIM16L	-1.80081	-0.601317	0.0717331	0.105182	0.317833	8.29508e-47	1.3641e-45	14	27	19	A1	Liver (STARNET)	EpiXcan	0.994966	starnet_liv	0.999981
426	ENSG00000113318	MSH3	1.79753	0.461791	0.0722513	0.170267	0.48946	1.75994e-84	6.93396e-83	18	40	24	A1	Liver (STARNET)	EpiXcan	0.994966	starnet_liv	0.999981
427	ENSG00000263072	ZNF213-AS1	1.79589	0.367856	0.072512	0.20939	0.284048	3.10209e-42	4.44432e-41	31	70	36	A1	Liver (STARNET)	EpiXcan	0.994966	starnet_liv	0.999981
428	ENSG00000157637	SLC38A10	1.79321	1.13126	0.0729389	0.0253995	0.061509	1.13628e-08	3.96472e-08	14	40	16	A1	Liver (STARNET)	EpiXcan	0.994966	starnet_liv	0.999981
429	ENSG00000147813	NAPRT	-1.79235	-0.567262	0.0730764	0.170442	0.426391	5.96414e-69	1.65174e-67	30	59	42	A1	Liver (STARNET)	EpiXcan	0.994966	starnet_liv	0.999981
430	ENSG00000196199	MPHOSPH8	1.79033	1.93136	0.0734006	0.00695427	0.0220955	0.000698435	0.00163065	5	26	9	A1	Liver (STARNET)	EpiXcan	0.994966	starnet_liv	0.999981
431	ENSG00000148218	ALAD	1.79005	1.15709	0.0734465	0.0350396	0.152926	1.48994e-20	1.01148e-19	9	26	12	A1	Liver (STARNET)	EpiXcan	0.994966	starnet_liv	0.999981
432	ENSG00000198520	C1orf228	1.78981	0.909649	0.0734837	0.0597209	0.0739946	2.10019e-10	8.23771e-10	26	29	28	A1	Liver (STARNET)	EpiXcan	0.994966	starnet_liv	0.999981
433	ENSG00000166401	SERPINB8	-1.78936	-0.974947	0.0735572	0.0575011	0.112171	3.66933e-15	1.90488e-14	13	15	15	A1	Liver (STARNET)	EpiXcan	0.994966	starnet_liv	0.999981
434	ENSG00000148484	RSU1	1.78917	0.458218	0.0735874	0.231995	0.587476	5.87699e-115	4.2747e-113	16	52	23	A1	Liver (STARNET)	EpiXcan	0.994966	starnet_liv	0.999981
435	ENSG00000104884	ERCC2	1.78855	2.31659	0.0736869	0.0071339	0.0149715	0.00560312	0.0120237	7	25	10	A1	Liver (STARNET)	EpiXcan	0.994966	starnet_liv	0.999981
436	ENSG00000139977	NAA30	-1.7879	-1.77387	0.0737921	0.00759987	0.0180024	0.00222624	0.00495477	6	9	8	A1	Liver (STARNET)	EpiXcan	0.994966	starnet_liv	0.999981
437	ENSG00000118777	ABCG2	1.78455	0.657232	0.0743351	0.0860141	0.17311	2.37672e-23	1.81867e-22	19	41	25	A1	Liver (STARNET)	EpiXcan	0.994966	starnet_liv	0.999981
438	ENSG00000039537	C6	1.78292	2.7675	0.0745997	0.00451722	0.0202961	0.00125585	0.00285798	14	18	18	A1	Liver (STARNET)	EpiXcan	0.994966	starnet_liv	0.999981
439	ENSG00000162944	RFTN2	1.7822	1.61328	0.0747159	0.0102235	0.0192843	0.00151905	0.00343395	8	11	8	A1	Liver (STARNET)	EpiXcan	0.994966	starnet_liv	0.999981
440	ENSG00000184985	SORCS2	-1.782	-0.417999	0.07475	0.191635	0.397585	4.19211e-63	1.02013e-61	50	93	63	A1	Liver (STARNET)	EpiXcan	0.994966	starnet_liv	0.999981
441	ENSG00000101746	NOL4	1.78181	0.587784	0.0747801	0.127696	0.180826	6.16154e-25	5.00408e-24	48	96	56	A1	Liver (STARNET)	EpiXcan	0.994966	starnet_liv	0.999981
442	ENSG00000164241	C5orf63	1.78074	1.68076	0.0749553	0.0117991	0.0235181	0.00045383	0.00107628	15	21	20	A1	Liver (STARNET)	EpiXcan	0.994966	starnet_liv	0.999981
443	ENSG00000120756	PLS1	1.77993	1.19697	0.0750872	0.026414	0.148541	2.7169e-20	1.82108e-19	12	19	18	A1	Liver (STARNET)	EpiXcan	0.994966	starnet_liv	0.999981
444	ENSG00000234684	SDCBP2-AS1	-1.77951	-0.643058	0.0751557	0.0929665	0.162782	3.69838e-22	2.68826e-21	16	41	19	A1	Liver (STARNET)	EpiXcan	0.994966	starnet_liv	0.999981
445	ENSG00000166016	ABTB2	-1.77891	-2.23485	0.0752541	0.0110558	0.0133682	0.00852182	0.0179465	11	30	14	A1	Liver (STARNET)	EpiXcan	0.994966	starnet_liv	0.999981
446	ENSG00000140688	C16orf58	1.77778	1.71743	0.0754397	0.010719	0.0306431	6.13539e-05	0.000158726	5	13	5	A1	Liver (STARNET)	EpiXcan	0.994966	starnet_liv	0.999981
447	ENSG00000196418	ZNF124	1.77765	1.2012	0.0754614	0.0273463	0.184503	5.26579e-25	4.28448e-24	34	49	40	A1	Liver (STARNET)	EpiXcan	0.994966	starnet_liv	0.999981
448	ENSG00000163682	RPL9	1.77635	0.448451	0.0756759	0.187903	0.510442	1.38286e-90	6.08182e-89	9	23	14	A1	Liver (STARNET)	EpiXcan	0.994966	starnet_liv	0.999981
449	ENSG00000135002	RFK	1.77577	0.957761	0.0757702	0.0316884	0.0569704	3.08984e-08	1.04639e-07	7	25	9	A1	Liver (STARNET)	EpiXcan	0.994966	starnet_liv	0.999981
450	ENSG00000165475	CRYL1	-1.77478	-1.51483	0.0759349	0.0146131	0.0355267	1.54854e-05	4.27252e-05	8	13	10	A1	Liver (STARNET)	EpiXcan	0.994966	starnet_liv	0.999981
451	ENSG00000163501	IHH	1.77455	2.13844	0.0759716	0.00471036	0.135052	2.8282e-18	1.72057e-17	18	52	23	A1	Liver (STARNET)	EpiXcan	0.994966	starnet_liv	0.999981
452	ENSG00000092931	MFSD11	1.77425	2.30864	0.0760224	0.00529848	0.0350913	2.02373e-05	5.51692e-05	6	11	7	A1	Liver (STARNET)	EpiXcan	0.994966	starnet_liv	0.999981
453	ENSG00000211973	IGHV1-69	-1.77272	-1.27364	0.0762753	0.0347613	0.114876	1.31777e-15	7.02565e-15	22	40	33	A1	Liver (STARNET)	EpiXcan	0.994966	starnet_liv	0.999981
454	ENSG00000163827	LRRC2	-1.7708	-0.536896	0.0765936	0.106668	0.140834	2.36795e-19	1.50634e-18	32	45	35	A1	Liver (STARNET)	EpiXcan	0.994966	starnet_liv	0.999981
455	ENSG00000238142	BX284668.5	-1.77069	-0.508543	0.0766117	0.164974	0.257367	3.06112e-36	3.72798e-35	76	178	95	A1	Liver (STARNET)	EpiXcan	0.994966	starnet_liv	0.999981
456	ENSG00000250510	GPR162	-1.76737	-1.69583	0.077166	0.0108379	0.0179227	0.00243225	0.00539874	21	35	26	A1	Liver (STARNET)	EpiXcan	0.994966	starnet_liv	0.999981
457	ENSG00000157992	KRTCAP3	1.76708	1.01066	0.0772146	0.0333674	0.0723652	4.92325e-10	1.88637e-09	7	23	9	A1	Liver (STARNET)	EpiXcan	0.994966	starnet_liv	0.999981
458	ENSG00000101019	UQCC1	-1.76599	-0.590899	0.0773983	0.106297	0.207614	2.03846e-28	1.89769e-27	23	44	30	A1	Liver (STARNET)	EpiXcan	0.994966	starnet_liv	0.999981
459	ENSG00000172339	ALG14	-1.7656	-1.03578	0.0774625	0.0278196	0.0183111	0.00207089	0.00462146	36	54	42	A1	Liver (STARNET)	EpiXcan	0.994966	starnet_liv	0.999981
460	ENSG00000235314	LINC00957	1.7656	0.921013	0.0774628	0.0462877	0.0792255	2.82771e-11	1.17089e-10	20	86	22	A1	Liver (STARNET)	EpiXcan	0.994966	starnet_liv	0.999981
461	ENSG00000106052	TAX1BP1	-1.76522	-7.19919	0.0775261	0.000805153	0.0168221	0.00332291	0.00727567	4	15	5	A1	Liver (STARNET)	EpiXcan	0.994966	starnet_liv	0.999981
462	ENSG00000165478	HEPACAM	1.76441	0.402806	0.0776632	0.257695	0.256613	3.01626e-36	3.67673e-35	79	122	93	A1	Liver (STARNET)	EpiXcan	0.994966	starnet_liv	0.999981
463	ENSG00000124783	SSR1	1.76373	2.12964	0.0777773	0.00793483	0.0458997	9.74515e-07	2.95683e-06	17	38	19	A1	Liver (STARNET)	EpiXcan	0.994966	starnet_liv	0.999981
464	ENSG00000162552	WNT4	-1.76219	-0.653154	0.0780365	0.243978	0.357823	7.49346e-55	1.51217e-53	30	79	36	A1	Liver (STARNET)	EpiXcan	0.994966	starnet_liv	0.999981
465	ENSG00000163002	NUP35	-1.76011	-0.641328	0.0783894	0.106776	0.219667	1.90146e-30	1.89544e-29	29	62	40	A1	Liver (STARNET)	EpiXcan	0.994966	starnet_liv	0.999981
466	ENSG00000135709	KIAA0513	-1.75927	-1.12466	0.078532	0.0266373	0.141445	3.03696e-19	1.91901e-18	35	63	49	A1	Liver (STARNET)	EpiXcan	0.994966	starnet_liv	0.999981
467	ENSG00000160200	CBS	1.7586	2.21132	0.0786462	0.00950974	0.0982533	2.01945e-13	9.50354e-13	9	35	19	A1	Liver (STARNET)	EpiXcan	0.994966	starnet_liv	0.999981
468	ENSG00000125775	SDCBP2	1.75408	0.705672	0.0794166	0.0655776	0.335613	6.5725e-50	1.18862e-48	19	38	24	A1	Liver (STARNET)	EpiXcan	0.994966	starnet_liv	0.999981
469	ENSG00000203778	FAM229B	1.75363	0.460986	0.0794932	0.160748	0.237616	1.40011e-33	1.54842e-32	25	37	26	A1	Liver (STARNET)	EpiXcan	0.994966	starnet_liv	0.999981
470	ENSG00000162976	PQLC3	1.75177	1.70466	0.0798136	0.0118874	0.0321971	4.57996e-05	0.000120297	12	25	17	A1	Liver (STARNET)	EpiXcan	0.994966	starnet_liv	0.999981
471	ENSG00000154146	NRGN	1.75158	1.20642	0.079846	0.0229231	0.0455932	1.04653e-06	3.16589e-06	17	28	18	A1	Liver (STARNET)	EpiXcan	0.994966	starnet_liv	0.999981
472	ENSG00000093167	LRRFIP2	1.75139	4.54861	0.0798782	0.0017003	0.0280689	0.000113778	0.00028673	9	20	14	A1	Liver (STARNET)	EpiXcan	0.994966	starnet_liv	0.999981
473	ENSG00000138459	SLC35A5	-1.75118	-1.00783	0.0799145	0.0413652	0.126912	3.17211e-17	1.83453e-16	6	43	7	A1	Liver (STARNET)	EpiXcan	0.994966	starnet_liv	0.999981
474	ENSG00000232284	GNG12-AS1	1.75061	1.01177	0.0800138	0.0325709	0.0230236	0.000551538	0.00130008	32	43	38	A1	Liver (STARNET)	EpiXcan	0.994966	starnet_liv	0.999981
475	ENSG00000042493	CAPG	1.7501	0.871257	0.0801011	0.0496333	0.0695984	1.21022e-09	4.50277e-09	22	54	28	A1	Liver (STARNET)	EpiXcan	0.994966	starnet_liv	0.999981
476	ENSG00000077458	FAM76B	-1.74992	-0.953652	0.080132	0.0316306	0.0580043	3.04457e-08	1.03132e-07	30	45	34	A1	Liver (STARNET)	EpiXcan	0.994966	starnet_liv	0.999981
477	ENSG00000156096	UGT2B4	1.74918	0.751017	0.0802592	0.057037	0.0167993	0.00331488	0.0072605	56	92	70	A1	Liver (STARNET)	EpiXcan	0.994966	starnet_liv	0.999981
478	ENSG00000166546	BEAN1	1.74899	0.901238	0.0802921	0.0381843	0.0602724	9.30618e-09	3.27821e-08	16	24	19	A1	Liver (STARNET)	EpiXcan	0.994966	starnet_liv	0.999981
479	ENSG00000110172	CHORDC1	-1.74873	-1.31131	0.080338	0.0180187	0.0146326	0.00619539	0.013241	23	34	27	A1	Liver (STARNET)	EpiXcan	0.994966	starnet_liv	0.999981
480	ENSG00000151276	MAGI1	-1.74822	-0.946	0.0804259	0.0248111	0.0346023	2.29845e-05	6.23246e-05	38	62	48	A1	Liver (STARNET)	EpiXcan	0.994966	starnet_liv	0.999981
481	ENSG00000203875	SNHG5	-1.7459	-0.257238	0.0808285	0.661106	0.847008	1.88265e-282	6.23063e-279	23	84	27	A1	Liver (STARNET)	EpiXcan	0.994966	starnet_liv	0.999981
482	ENSG00000115364	MRPL19	1.74468	0.359989	0.0810404	0.279892	0.582598	1.56879e-113	1.11559e-111	26	44	37	A1	Liver (STARNET)	EpiXcan	0.994966	starnet_liv	0.999981
483	ENSG00000189233	NUGGC	1.74412	0.455654	0.0811376	0.164409	0.22198	5.80803e-31	5.91891e-30	26	42	29	A1	Liver (STARNET)	EpiXcan	0.994966	starnet_liv	0.999981
484	ENSG00000183908	LRRC55	-1.74389	-0.41284	0.081179	0.195023	0.406611	1.16218e-64	2.9473e-63	56	101	69	A1	Liver (STARNET)	EpiXcan	0.994966	starnet_liv	0.999981
485	ENSG00000157601	MX1	-1.74381	-0.876853	0.0811923	0.052793	0.0680718	1.159e-09	4.32072e-09	63	91	77	A1	Liver (STARNET)	EpiXcan	0.994966	starnet_liv	0.999981
486	ENSG00000211959	IGHV4-39	1.74332	0.4862	0.0812777	0.140905	0.180656	1.7985e-25	1.48525e-24	22	68	36	A1	Liver (STARNET)	EpiXcan	0.994966	starnet_liv	0.999981
487	ENSG00000173209	AHSA2	1.74194	1.24447	0.0815191	0.0205879	0.286578	4.32272e-42	6.17305e-41	21	64	35	A1	Liver (STARNET)	EpiXcan	0.994966	starnet_liv	0.999981
488	ENSG00000134001	EIF2S1	-1.74167	-0.799925	0.0815662	0.0349666	0.0508875	2.25418e-07	7.18884e-07	17	36	21	A1	Liver (STARNET)	EpiXcan	0.994966	starnet_liv	0.999981
489	ENSG00000244062	AC080128.1	1.7393	0.734558	0.0819828	0.0625133	0.183341	7.74268e-25	6.26131e-24	16	23	20	A1	Liver (STARNET)	EpiXcan	0.994966	starnet_liv	0.999981
490	ENSG00000247572	CKMT2-AS1	-1.73673	-0.35994	0.082435	0.263813	0.313054	1.18749e-46	1.93835e-45	67	131	82	A1	Liver (STARNET)	EpiXcan	0.994966	starnet_liv	0.999981
491	ENSG00000159110	IFNAR2	-1.73568	-1.50242	0.0826212	0.0156155	0.0491974	3.61648e-07	1.13448e-06	15	39	17	A1	Liver (STARNET)	EpiXcan	0.994966	starnet_liv	0.999981
492	ENSG00000146674	IGFBP3	1.73273	1.06299	0.0831435	0.0286471	0.0515367	2.07924e-07	6.64855e-07	14	18	16	A1	Liver (STARNET)	EpiXcan	0.994966	starnet_liv	0.999981
493	ENSG00000250132	AC004803.1	1.73134	1.306	0.0833915	0.0176465	0.058718	2.72267e-08	9.25121e-08	5	17	6	A1	Liver (STARNET)	EpiXcan	0.994966	starnet_liv	0.999981
494	ENSG00000139946	PELI2	-1.73059	-0.508311	0.0835243	0.147483	0.234326	2.58607e-33	2.83632e-32	39	68	48	A1	Liver (STARNET)	EpiXcan	0.994966	starnet_liv	0.999981
495	ENSG00000253982	AC100810.1	1.73037	0.444075	0.083564	0.173035	0.534198	1.93799e-97	9.90545e-96	18	51	34	A1	Liver (STARNET)	EpiXcan	0.994966	starnet_liv	0.999981
496	ENSG00000136908	DPM2	1.72947	1.3989	0.083725	0.0112799	0.0264296	0.000207928	0.000508978	18	37	22	A1	Liver (STARNET)	EpiXcan	0.994966	starnet_liv	0.999981
497	ENSG00000206503	HLA-A	-1.72835	-0.453176	0.0839255	0.194962	0.438456	1.43646e-72	4.38154e-71	54	105	68	A1	Liver (STARNET)	EpiXcan	0.994966	starnet_liv	0.999981
498	ENSG00000251247	ZNF345	-1.72586	-1.32083	0.0843717	0.0171504	0.0155578	0.00474933	0.010253	27	38	32	A1	Liver (STARNET)	EpiXcan	0.994966	starnet_liv	0.999981
499	ENSG00000129244	ATP1B2	1.72581	0.778869	0.0843817	0.0561108	0.0787723	6.9374e-11	2.80334e-10	34	70	44	A1	Liver (STARNET)	EpiXcan	0.994966	starnet_liv	0.999981
500	ENSG00000183011	NAA38	-1.72569	-0.985767	0.0844038	0.0385051	0.0129851	0.0101509	0.0212286	42	69	52	A1	Liver (STARNET)	EpiXcan	0.994966	starnet_liv	0.999981
501	ENSG00000188295	ZNF669	1.725	3.35215	0.0845271	0.00367842	0.0727764	5.00881e-10	1.91749e-09	8	10	9	A1	Liver (STARNET)	EpiXcan	0.994966	starnet_liv	0.999981
502	ENSG00000142065	ZFP14	-1.72472	-0.986968	0.0845782	0.0411306	0.0632726	6.85106e-09	2.43605e-08	22	37	24	A1	Liver (STARNET)	EpiXcan	0.994966	starnet_liv	0.999981
503	ENSG00000179399	GPC5	-1.72324	-0.632327	0.0848448	0.095763	0.144663	2.28711e-19	1.45561e-18	40	80	49	A1	Liver (STARNET)	EpiXcan	0.994966	starnet_liv	0.999981
504	ENSG00000082258	CCNT2	1.72152	1.10369	0.0851558	0.0271323	0.086902	6.34971e-12	2.73091e-11	11	20	15	A1	Liver (STARNET)	EpiXcan	0.994966	starnet_liv	0.999981
505	ENSG00000197728	RPS26	1.72139	0.549559	0.0851797	0.10756	0.132909	7.95728e-18	4.73219e-17	20	27	26	A1	Liver (STARNET)	EpiXcan	0.994966	starnet_liv	0.999981
506	ENSG00000162650	ATXN7L2	-1.72067	-0.406058	0.0853105	0.218472	0.323077	6.74588e-48	1.14343e-46	31	61	36	A1	Liver (STARNET)	EpiXcan	0.994966	starnet_liv	0.999981
507	ENSG00000105137	SYDE1	-1.72065	-2.34815	0.0853151	0.00536079	0.0159537	0.00416225	0.00903276	6	6	6	A1	Liver (STARNET)	EpiXcan	0.994966	starnet_liv	0.999981
508	ENSG00000143028	SYPL2	-1.72028	-0.290726	0.0853822	0.421621	0.622804	9.47365e-130	8.53144e-128	50	101	63	A1	Liver (STARNET)	EpiXcan	0.994966	starnet_liv	0.999981
509	ENSG00000125520	SLC2A4RG	1.71987	0.470079	0.0854556	0.14136	0.295907	2.17859e-44	3.31115e-43	34	56	43	A1	Liver (STARNET)	EpiXcan	0.994966	starnet_liv	0.999981
510	ENSG00000096996	IL12RB1	1.71916	1.76502	0.0855849	0.0124688	0.117487	4.75145e-16	2.60024e-15	14	28	17	A1	Liver (STARNET)	EpiXcan	0.994966	starnet_liv	0.999981
511	ENSG00000268869	ESPNP	-1.71755	-0.450257	0.0858789	0.128053	0.188267	1.75349e-25	1.45079e-24	67	123	90	A1	Liver (STARNET)	EpiXcan	0.994966	starnet_liv	0.999981
512	ENSG00000075618	FSCN1	1.71724	0.827895	0.0859355	0.0541265	0.0357953	1.68766e-05	4.63609e-05	37	48	44	A1	Liver (STARNET)	EpiXcan	0.994966	starnet_liv	0.999981
513	ENSG00000144891	AGTR1	-1.71534	-0.694588	0.0862827	0.0625359	0.186469	3.33942e-25	2.74239e-24	25	57	36	A1	Liver (STARNET)	EpiXcan	0.994966	starnet_liv	0.999981
514	ENSG00000177042	TMEM80	-1.71502	-0.368193	0.086342	0.224207	0.350755	6.39514e-54	1.26357e-52	52	90	63	A1	Liver (STARNET)	EpiXcan	0.994966	starnet_liv	0.999981
515	ENSG00000196090	PTPRT	1.71351	0.721121	0.0866184	0.0855933	0.188626	1.19281e-25	9.94359e-25	23	50	28	A1	Liver (STARNET)	EpiXcan	0.994966	starnet_liv	0.999981
516	ENSG00000135723	FHOD1	-1.71351	-1.24617	0.0866196	0.0223999	0.107908	7.86834e-15	4.01391e-14	10	30	16	A1	Liver (STARNET)	EpiXcan	0.994966	starnet_liv	0.999981
517	ENSG00000255197	AC090559.1	-1.71339	-1.41782	0.0866407	0.0182902	0.0141913	0.00723803	0.0153651	16	24	19	A1	Liver (STARNET)	EpiXcan	0.994966	starnet_liv	0.999981
518	ENSG00000095383	TBC1D2	1.71158	0.411261	0.0869747	0.210993	0.366711	1.03786e-56	2.1843e-55	13	22	18	A1	Liver (STARNET)	EpiXcan	0.994966	starnet_liv	0.999981
519	ENSG00000086015	MAST2	-1.71032	-0.846738	0.0872059	0.0473856	0.0951406	4.23024e-13	1.95258e-12	11	26	17	A1	Liver (STARNET)	EpiXcan	0.994966	starnet_liv	0.999981
520	ENSG00000140943	MBTPS1	1.71005	1.28534	0.0872561	0.0179931	0.0328269	3.6001e-05	9.54691e-05	25	40	34	A1	Liver (STARNET)	EpiXcan	0.994966	starnet_liv	0.999981
521	ENSG00000204634	TBC1D8	1.70892	1.00001	0.0874653	0.0295052	0.0275641	0.000157595	0.000391416	30	42	35	A1	Liver (STARNET)	EpiXcan	0.994966	starnet_liv	0.999981
522	ENSG00000071894	CPSF1	1.70707	0.384421	0.0878097	0.202326	0.649299	6.23338e-144	7.17543e-142	16	53	19	A1	Liver (STARNET)	EpiXcan	0.994966	starnet_liv	0.999981
523	ENSG00000196655	TRAPPC4	-1.70704	-0.512329	0.0878155	0.118234	0.221179	2.28107e-30	2.26873e-29	35	50	41	A1	Liver (STARNET)	EpiXcan	0.994966	starnet_liv	0.999981
524	ENSG00000212916	MAP10	-1.70652	-1.03995	0.0879113	0.0267529	0.0722794	5.64711e-10	2.15374e-09	26	46	33	A1	Liver (STARNET)	EpiXcan	0.994966	starnet_liv	0.999981
525	ENSG00000188493	C19orf54	1.70608	1.83716	0.0879929	0.0104187	0.0289355	9.93232e-05	0.000251307	8	23	8	A1	Liver (STARNET)	EpiXcan	0.994966	starnet_liv	0.999981
526	ENSG00000112877	CEP72	1.70264	1.06757	0.0886358	0.0315904	0.0571441	4.32274e-08	1.45203e-07	32	50	37	A1	Liver (STARNET)	EpiXcan	0.994966	starnet_liv	0.999981
527	ENSG00000163145	C1QTNF7	-1.70045	-0.994521	0.0890455	0.0322614	0.0619668	1.12737e-08	3.93674e-08	23	41	27	A1	Liver (STARNET)	EpiXcan	0.994966	starnet_liv	0.999981
528	ENSG00000111540	RAB5B	-1.6994	-3.87841	0.0892434	0.00293142	0.0131667	0.00960777	0.0201374	6	22	6	A1	Liver (STARNET)	EpiXcan	0.994966	starnet_liv	0.999981
529	ENSG00000160310	PRMT2	1.69914	1.01735	0.0892928	0.0371676	0.029891	8.30715e-05	0.00021197	29	55	36	A1	Liver (STARNET)	EpiXcan	0.994966	starnet_liv	0.999981
530	ENSG00000175548	ALG10B	1.69879	0.905337	0.0893592	0.0340458	0.0531388	1.16739e-07	3.7961e-07	12	29	15	A1	Liver (STARNET)	EpiXcan	0.994966	starnet_liv	0.999981
531	ENSG00000070413	DGCR2	1.69667	0.95696	0.089759	0.0306533	0.0462112	8.95971e-07	2.72789e-06	18	47	23	A1	Liver (STARNET)	EpiXcan	0.994966	starnet_liv	0.999981
532	ENSG00000015532	XYLT2	-1.69564	-0.498749	0.0899546	0.129853	0.188284	9.33332e-26	7.81496e-25	13	22	15	A1	Liver (STARNET)	EpiXcan	0.994966	starnet_liv	0.999981
533	ENSG00000103855	CD276	1.69555	0.379807	0.0899709	0.21065	0.308228	3.48502e-45	5.434e-44	19	28	22	A1	Liver (STARNET)	EpiXcan	0.994966	starnet_liv	0.999981
534	ENSG00000106536	POU6F2	1.69519	1.45076	0.0900387	0.0129184	0.0372658	1.06277e-05	2.9744e-05	20	49	23	A1	Liver (STARNET)	EpiXcan	0.994966	starnet_liv	0.999981
535	ENSG00000142794	NBPF3	-1.69498	-0.249395	0.0900798	0.490391	0.732281	4.95554e-181	1.33881e-178	35	54	49	A1	Liver (STARNET)	EpiXcan	0.994966	starnet_liv	0.999981
536	ENSG00000170801	HTRA3	-1.69424	-1.73509	0.0902189	0.0109579	0.0114208	0.0152471	0.0311675	11	17	12	A1	Liver (STARNET)	EpiXcan	0.994966	starnet_liv	0.999981
537	ENSG00000177479	ARIH2	-1.69351	-1.42637	0.0903579	0.0175594	0.0309001	5.95013e-05	0.000154205	15	29	20	A1	Liver (STARNET)	EpiXcan	0.994966	starnet_liv	0.999981
538	ENSG00000120896	SORBS3	-1.69214	-1.52169	0.0906201	0.0139318	0.0333326	2.66327e-05	7.17759e-05	6	14	8	A1	Liver (STARNET)	EpiXcan	0.994966	starnet_liv	0.999981
539	ENSG00000106605	BLVRA	1.68987	0.764747	0.0910521	0.0571515	0.141753	1.68506e-19	1.07814e-18	18	38	26	A1	Liver (STARNET)	EpiXcan	0.994966	starnet_liv	0.999981
540	ENSG00000180104	EXOC3	1.68971	0.59332	0.0910829	0.109907	0.147904	5.12271e-20	3.36715e-19	43	66	52	A1	Liver (STARNET)	EpiXcan	0.994966	starnet_liv	0.999981
541	ENSG00000124019	FAM124B	1.68751	0.758195	0.0915047	0.0530368	0.137146	2.08102e-18	1.27128e-17	31	78	35	A1	Liver (STARNET)	EpiXcan	0.994966	starnet_liv	0.999981
542	ENSG00000148824	MTG1	-1.68641	-1.27543	0.0917169	0.0169116	0.0286891	0.000117115	0.000294803	20	27	24	A1	Liver (STARNET)	EpiXcan	0.994966	starnet_liv	0.999981
543	ENSG00000109063	MYH3	1.68514	1.67883	0.0919611	0.0117294	0.0408686	3.8092e-06	1.10366e-05	9	20	12	A1	Liver (STARNET)	EpiXcan	0.994966	starnet_liv	0.999981
544	ENSG00000245149	RNF139-AS1	1.68475	2.35598	0.0920359	0.0055112	0.0102169	0.0223834	0.0450184	7	20	8	A1	Liver (STARNET)	EpiXcan	0.994966	starnet_liv	0.999981
545	ENSG00000178988	MRFAP1L1	1.68474	0.811566	0.0920385	0.0634208	0.146758	1.2213e-19	7.87127e-19	14	18	15	A1	Liver (STARNET)	EpiXcan	0.994966	starnet_liv	0.999981
546	ENSG00000056558	TRAF1	1.68435	0.596125	0.0921136	0.105702	0.147875	7.99701e-20	5.20986e-19	53	86	65	A1	Liver (STARNET)	EpiXcan	0.994966	starnet_liv	0.999981
547	ENSG00000143641	GALNT2	-1.6831	-1.37778	0.0923552	0.0155542	0.149315	3.10163e-20	2.06848e-19	10	55	15	A1	Liver (STARNET)	EpiXcan	0.994966	starnet_liv	0.999981
548	ENSG00000184999	SLC22A10	1.68227	0.299509	0.0925171	0.33351	0.745789	1.38988e-189	4.48762e-187	12	25	16	A1	Liver (STARNET)	EpiXcan	0.994966	starnet_liv	0.999981
549	ENSG00000166181	API5	1.68168	2.08175	0.09263	0.00692291	0.0308386	6.62446e-05	0.000170811	1	1	1	A1	Liver (STARNET)	EpiXcan	0.994966	starnet_liv	0.999981
550	ENSG00000175662	TOM1L2	1.68088	1.0093	0.0927861	0.0251066	0.072387	4.39691e-10	1.69204e-09	11	17	14	A1	Liver (STARNET)	EpiXcan	0.994966	starnet_liv	0.999981
551	ENSG00000164187	LMBRD2	1.68048	0.873602	0.0928634	0.050591	0.0258819	0.000271477	0.000657485	46	61	51	A1	Liver (STARNET)	EpiXcan	0.994966	starnet_liv	0.999981
552	ENSG00000132970	WASF3	1.67929	0.515889	0.0930955	0.103506	0.220323	2.57353e-30	2.55002e-29	14	32	19	A1	Liver (STARNET)	EpiXcan	0.994966	starnet_liv	0.999981
553	ENSG00000135842	FAM129A	1.67892	1.85945	0.0931675	0.0110851	0.0294083	8.63665e-05	0.000219954	2	6	2	A1	Liver (STARNET)	EpiXcan	0.994966	starnet_liv	0.999981
554	ENSG00000174749	C4orf32	1.67841	1.19963	0.093268	0.023534	0.014401	0.0062358	0.013323	28	36	29	A1	Liver (STARNET)	EpiXcan	0.994966	starnet_liv	0.999981
555	ENSG00000106400	ZNHIT1	-1.67711	-1.53479	0.09352	0.0114561	0.0367547	1.23115e-05	3.42395e-05	11	27	15	A1	Liver (STARNET)	EpiXcan	0.994966	starnet_liv	0.999981
556	ENSG00000253958	CLDN23	1.6766	0.68058	0.0936201	0.0777643	0.18199	9.57421e-25	7.71884e-24	11	18	12	A1	Liver (STARNET)	EpiXcan	0.994966	starnet_liv	0.999981
557	ENSG00000189306	RRP7A	-1.67651	-0.603554	0.0936385	0.202217	0.512869	3.31161e-92	1.50134e-90	63	175	89	A1	Liver (STARNET)	EpiXcan	0.994966	starnet_liv	0.999981
558	ENSG00000103257	SLC7A5	-1.67645	-1.51004	0.0936507	0.0115861	0.0485536	3.72734e-07	1.16787e-06	9	27	13	A1	Liver (STARNET)	EpiXcan	0.994966	starnet_liv	0.999981
559	ENSG00000141179	PCTP	1.6764	1.18258	0.0936602	0.0229276	0.0460994	9.15113e-07	2.78233e-06	27	62	31	A1	Liver (STARNET)	EpiXcan	0.994966	starnet_liv	0.999981
560	ENSG00000140691	ARMC5	-1.67341	-0.493146	0.0942465	0.122243	0.183117	3.99474e-25	3.26032e-24	15	23	18	A1	Liver (STARNET)	EpiXcan	0.994966	starnet_liv	0.999981
561	ENSG00000138246	DNAJC13	1.67325	0.986867	0.0942774	0.0302018	0.061226	9.91073e-09	3.48191e-08	20	30	22	A1	Liver (STARNET)	EpiXcan	0.994966	starnet_liv	0.999981
562	ENSG00000058799	YIPF1	-1.67318	-1.24328	0.0942926	0.0346526	0.0926013	1.31601e-12	5.90152e-12	26	58	30	A1	Liver (STARNET)	EpiXcan	0.994966	starnet_liv	0.999981
563	ENSG00000140521	POLG	1.67289	0.721192	0.0943494	0.0618092	0.0779501	9.23863e-11	3.70385e-10	42	64	49	A1	Liver (STARNET)	EpiXcan	0.994966	starnet_liv	0.999981
564	ENSG00000156162	DPY19L4	-1.6721	-0.943353	0.094505	0.0417372	0.0519595	1.55612e-07	5.02558e-07	44	84	52	A1	Liver (STARNET)	EpiXcan	0.994966	starnet_liv	0.999981
565	ENSG00000088832	FKBP1A	1.67081	1.42189	0.0947589	0.0130632	0.0365176	1.34463e-05	3.72702e-05	13	21	15	A1	Liver (STARNET)	EpiXcan	0.994966	starnet_liv	0.999981
566	ENSG00000132763	MMACHC	-1.67038	-1.22113	0.094845	0.022915	0.0776045	1.17974e-10	4.68569e-10	16	32	22	A1	Liver (STARNET)	EpiXcan	0.994966	starnet_liv	0.999981
567	ENSG00000171792	RHNO1	1.66973	0.719668	0.0949725	0.0610342	0.123472	9.19569e-17	5.19337e-16	8	30	9	A1	Liver (STARNET)	EpiXcan	0.994966	starnet_liv	0.999981
568	ENSG00000162769	FLVCR1	1.66858	0.676101	0.0952016	0.0683176	0.117398	4.58131e-16	2.5092e-15	23	84	26	A1	Liver (STARNET)	EpiXcan	0.994966	starnet_liv	0.999981
569	ENSG00000196620	UGT2B15	-1.66799	-1.61551	0.0953181	0.0146516	0.0287645	0.000111503	0.000281156	29	41	30	A1	Liver (STARNET)	EpiXcan	0.994966	starnet_liv	0.999981
570	ENSG00000105928	DFNA5	1.66785	0.968913	0.0953461	0.0312299	0.0614772	9.67568e-09	3.40294e-08	22	46	26	A1	Liver (STARNET)	EpiXcan	0.994966	starnet_liv	0.999981
571	ENSG00000101447	FAM83D	1.6678	0.556999	0.0953554	0.0794228	0.170548	2.24205e-23	1.7186e-22	11	24	14	A1	Liver (STARNET)	EpiXcan	0.994966	starnet_liv	0.999981
572	ENSG00000185339	TCN2	1.66758	0.498197	0.0953994	0.112986	0.227956	1.21848e-31	1.27714e-30	32	69	46	A1	Liver (STARNET)	EpiXcan	0.994966	starnet_liv	0.999981
573	ENSG00000169359	SLC33A1	1.66751	0.856324	0.095413	0.054908	0.114568	1.44176e-15	7.66506e-15	7	13	7	A1	Liver (STARNET)	EpiXcan	0.994966	starnet_liv	0.999981
574	ENSG00000159479	MED8	1.66546	1.20508	0.095821	0.0190344	0.0152302	0.0051814	0.0111495	21	45	26	A1	Liver (STARNET)	EpiXcan	0.994966	starnet_liv	0.999981
575	ENSG00000155957	TMBIM4	1.66462	0.254913	0.0959889	0.443773	0.690001	1.41677e-158	2.40452e-156	28	42	35	A1	Liver (STARNET)	EpiXcan	0.994966	starnet_liv	0.999981
576	ENSG00000108784	NAGLU	-1.66452	-0.569071	0.0960091	0.110416	0.167209	7.4781e-23	5.59665e-22	14	90	16	A1	Liver (STARNET)	EpiXcan	0.994966	starnet_liv	0.999981
577	ENSG00000134014	ELP3	1.66402	0.335231	0.0961092	0.271662	0.364979	2.58895e-56	5.41431e-55	34	46	38	A1	Liver (STARNET)	EpiXcan	0.994966	starnet_liv	0.999981
578	ENSG00000249348	UGDH-AS1	-1.66216	-1.54938	0.0964808	0.0127909	0.0820534	2.09712e-11	8.74934e-11	6	18	7	A1	Liver (STARNET)	EpiXcan	0.994966	starnet_liv	0.999981
579	ENSG00000117305	HMGCL	-1.65995	-1.06814	0.0969247	0.0175033	0.193046	1.46292e-26	1.27158e-25	18	43	29	A1	Liver (STARNET)	EpiXcan	0.994966	starnet_liv	0.999981
580	ENSG00000177000	MTHFR	1.65929	1.76758	0.0970575	0.00983959	0.0396829	5.70422e-06	1.63094e-05	4	14	5	A1	Liver (STARNET)	EpiXcan	0.994966	starnet_liv	0.999981
581	ENSG00000167840	ZNF232	-1.65927	-0.706871	0.0970604	0.0614249	0.092032	1.59982e-12	7.13076e-12	27	63	39	A1	Liver (STARNET)	EpiXcan	0.994966	starnet_liv	0.999981
582	ENSG00000236924	AL162411.1	-1.65788	-0.864959	0.0973414	0.0474513	0.197879	3.01064e-27	2.69108e-26	17	39	23	A1	Liver (STARNET)	EpiXcan	0.994966	starnet_liv	0.999981
583	ENSG00000221843	C2orf16	1.65598	0.544294	0.0977261	0.110868	0.148705	4.28372e-20	2.82832e-19	15	28	21	A1	Liver (STARNET)	EpiXcan	0.994966	starnet_liv	0.999981
584	ENSG00000118181	RPS25	1.65525	2.12237	0.097874	0.00517366	0.0148626	0.00578432	0.0124005	13	19	14	A1	Liver (STARNET)	EpiXcan	0.994966	starnet_liv	0.999981
585	ENSG00000166887	VPS39	1.65298	0.699527	0.0983346	0.0826569	0.14186	4.10776e-19	2.58085e-18	7	9	8	A1	Liver (STARNET)	EpiXcan	0.994966	starnet_liv	0.999981
586	ENSG00000106628	POLD2	-1.65222	-1.42898	0.09849	0.0233022	0.035424	1.01082e-05	2.8332e-05	1	2	1	A1	Liver (STARNET)	EpiXcan	0.994966	starnet_liv	0.999981
587	ENSG00000103145	HCFC1R1	-1.65173	-1.63507	0.0985906	0.0158038	0.0127085	0.0109262	0.0227602	22	44	28	A1	Liver (STARNET)	EpiXcan	0.994966	starnet_liv	0.999981
588	ENSG00000128536	CDHR3	1.65079	0.584605	0.0987814	0.0774282	0.239544	3.10075e-34	3.51436e-33	52	80	63	A1	Liver (STARNET)	EpiXcan	0.994966	starnet_liv	0.999981
589	ENSG00000130299	GTPBP3	1.65053	1.6728	0.0988345	0.00825962	0.0503689	2.32924e-07	7.42105e-07	4	16	5	A1	Liver (STARNET)	EpiXcan	0.994966	starnet_liv	0.999981
590	ENSG00000106392	C1GALT1	1.65048	0.509458	0.0988452	0.143043	0.262689	8.66254e-38	1.1037e-36	14	65	17	A1	Liver (STARNET)	EpiXcan	0.994966	starnet_liv	0.999981
591	ENSG00000204301	NOTCH4	1.65025	0.601704	0.0988917	0.0800782	0.264598	3.9236e-38	5.02813e-37	51	136	64	A1	Liver (STARNET)	EpiXcan	0.994966	starnet_liv	0.999981
592	ENSG00000107957	SH3PXD2A	-1.65002	-1.73194	0.0989379	0.00940805	0.0310491	6.39671e-05	0.0001651	17	31	22	A1	Liver (STARNET)	EpiXcan	0.994966	starnet_liv	0.999981
593	ENSG00000141252	VPS53	-1.64951	-0.529417	0.099044	0.107939	0.146343	1.44922e-19	9.30395e-19	50	124	61	A1	Liver (STARNET)	EpiXcan	0.994966	starnet_liv	0.999981
594	ENSG00000124587	PEX6	1.64914	0.25435	0.0991196	0.466853	0.664595	7.10704e-149	8.96028e-147	26	52	35	A1	Liver (STARNET)	EpiXcan	0.994966	starnet_liv	0.999981
595	ENSG00000188820	FAM26F	-1.6488	-0.356224	0.0991896	0.310865	0.405295	3.54959e-67	9.57016e-66	14	26	19	A1	Liver (STARNET)	EpiXcan	0.994966	starnet_liv	0.999981
596	ENSG00000136143	SUCLA2	-1.64793	-1.20103	0.0993665	0.0269917	0.0493258	3.66947e-07	1.15007e-06	16	38	20	A1	Liver (STARNET)	EpiXcan	0.994966	starnet_liv	0.999981
597	ENSG00000014824	SLC30A9	-1.64735	-1.3605	0.0994861	0.0161192	0.0397782	5.38079e-06	1.54079e-05	11	23	17	A1	Liver (STARNET)	EpiXcan	0.994966	starnet_liv	0.999981
598	ENSG00000167965	MLST8	1.64678	1.4367	0.0996038	0.0153501	0.103376	4.59218e-14	2.24488e-13	5	18	8	A1	Liver (STARNET)	EpiXcan	0.994966	starnet_liv	0.999981
599	ENSG00000205143	ARID3C	-1.64664	-0.553628	0.0996328	0.0800637	0.0854269	1.25796e-11	5.31532e-11	39	60	42	A1	Liver (STARNET)	EpiXcan	0.994966	starnet_liv	0.999981
600	ENSG00000247137	AP000873.2	-1.64616	-1.00722	0.0997314	0.0483902	0.0114666	0.0137624	0.0282987	40	54	48	A1	Liver (STARNET)	EpiXcan	0.994966	starnet_liv	0.999981
601	ENSG00000114902	SPCS1	-1.64434	-0.61473	0.100105	0.0750251	0.121708	2.02686e-16	1.12792e-15	30	47	37	A1	Liver (STARNET)	EpiXcan	0.994966	starnet_liv	0.999981
602	ENSG00000147912	FBXO10	-1.6442	-2.10759	0.100134	0.00791575	0.0284016	0.000121665	0.000305965	8	12	12	A1	Liver (STARNET)	EpiXcan	0.994966	starnet_liv	0.999981
603	ENSG00000224373	IGHV4-59	1.6437	1.54186	0.100239	0.0131247	0.0903889	1.96205e-12	8.69556e-12	10	30	19	A1	Liver (STARNET)	EpiXcan	0.994966	starnet_liv	0.999981
604	ENSG00000170571	EMB	1.64166	0.79732	0.10066	0.0523072	0.144053	2.63374e-19	1.6706e-18	21	34	26	A1	Liver (STARNET)	EpiXcan	0.994966	starnet_liv	0.999981
605	ENSG00000188895	MSL1	1.64096	0.961643	0.100805	0.0349244	0.104212	5.35666e-14	2.60608e-13	6	23	11	A1	Liver (STARNET)	EpiXcan	0.994966	starnet_liv	0.999981
606	ENSG00000104129	DNAJC17	1.63992	2.59104	0.101023	0.00442533	0.0237117	0.000470799	0.00111473	5	18	7	A1	Liver (STARNET)	EpiXcan	0.994966	starnet_liv	0.999981
607	ENSG00000140859	KIFC3	1.63736	1.48915	0.101556	0.0119726	0.0539995	9.6976e-08	3.18237e-07	6	10	8	A1	Liver (STARNET)	EpiXcan	0.994966	starnet_liv	0.999981
608	ENSG00000135945	REV1	1.63678	1.89013	0.101677	0.00764403	0.0335571	2.88536e-05	7.73207e-05	5	16	8	A1	Liver (STARNET)	EpiXcan	0.994966	starnet_liv	0.999981
609	ENSG00000204472	AIF1	-1.63633	-1.56583	0.101771	0.011946	0.0210963	0.000863023	0.00199523	9	10	10	A1	Liver (STARNET)	EpiXcan	0.994966	starnet_liv	0.999981
610	ENSG00000163803	PLB1	1.6349	3.67049	0.10207	0.00203195	0.0160642	0.00381182	0.00829949	5	11	7	A1	Liver (STARNET)	EpiXcan	0.994966	starnet_liv	0.999981
611	ENSG00000155368	DBI	1.63474	0.660058	0.102104	0.0459358	0.0461358	9.10001e-07	2.7687e-06	62	113	87	A1	Liver (STARNET)	EpiXcan	0.994966	starnet_liv	0.999981
612	ENSG00000124006	OBSL1	-1.63473	-0.677269	0.102106	0.0739846	0.100149	1.29432e-13	6.14792e-13	38	74	45	A1	Liver (STARNET)	EpiXcan	0.994966	starnet_liv	0.999981
613	ENSG00000144021	CIAO1	-1.63309	-0.515868	0.102449	0.104874	0.0972677	3.4226e-13	1.58977e-12	20	53	26	A1	Liver (STARNET)	EpiXcan	0.994966	starnet_liv	0.999981
614	ENSG00000104415	WISP1	1.633	1.0871	0.102469	0.0261473	0.0597025	1.79203e-08	6.17463e-08	12	19	14	A1	Liver (STARNET)	EpiXcan	0.994966	starnet_liv	0.999981
615	ENSG00000267586	LINC00907	1.63211	0.259186	0.102657	0.404904	0.627434	2.22387e-129	1.98916e-127	39	57	44	A1	Liver (STARNET)	EpiXcan	0.994966	starnet_liv	0.999981
616	ENSG00000086544	ITPKC	-1.63163	-2.10686	0.102758	0.00672879	0.0898315	2.66132e-12	1.16773e-11	3	11	6	A1	Liver (STARNET)	EpiXcan	0.994966	starnet_liv	0.999981
617	ENSG00000161267	BDH1	1.63141	1.38399	0.102804	0.0144817	0.0197889	0.0013771	0.00312326	25	60	33	A1	Liver (STARNET)	EpiXcan	0.994966	starnet_liv	0.999981
618	ENSG00000166780	C16orf45	-1.63118	-0.879699	0.102852	0.0491624	0.106399	2.66795e-14	1.32527e-13	14	25	16	A1	Liver (STARNET)	EpiXcan	0.994966	starnet_liv	0.999981
619	ENSG00000247796	AC008966.1	1.63061	0.707965	0.102974	0.0670336	0.149745	2.13561e-20	1.43727e-19	26	85	33	A1	Liver (STARNET)	EpiXcan	0.994966	starnet_liv	0.999981
620	ENSG00000184465	WDR27	-1.62965	-0.681716	0.103175	0.0723883	0.104538	3.71193e-14	1.83011e-13	21	75	25	A1	Liver (STARNET)	EpiXcan	0.994966	starnet_liv	0.999981
621	ENSG00000137713	PPP2R1B	-1.62808	-0.98082	0.103508	0.0273313	0.0832507	8.56354e-12	3.66163e-11	8	21	11	A1	Liver (STARNET)	EpiXcan	0.994966	starnet_liv	0.999981
622	ENSG00000109654	TRIM2	1.62776	0.435798	0.103575	0.206521	0.477218	3.14128e-82	1.19153e-80	41	71	46	A1	Liver (STARNET)	EpiXcan	0.994966	starnet_liv	0.999981
623	ENSG00000090382	LYZ	-1.62599	-0.351727	0.103952	0.239013	0.665672	8.56654e-147	1.0404e-144	38	55	48	A1	Liver (STARNET)	EpiXcan	0.994966	starnet_liv	0.999981
624	ENSG00000149262	INTS4	1.62586	0.889627	0.10398	0.0378865	0.074255	2.92027e-10	1.13501e-09	32	59	38	A1	Liver (STARNET)	EpiXcan	0.994966	starnet_liv	0.999981
625	ENSG00000111906	HDDC2	-1.62541	-1.78335	0.104076	0.00858579	0.0730374	3.00428e-10	1.16664e-09	11	26	17	A1	Liver (STARNET)	EpiXcan	0.994966	starnet_liv	0.999981
626	ENSG00000156885	COX6A2	-1.62497	-0.697517	0.10417	0.0361871	0.164158	7.96511e-23	5.95718e-22	11	41	19	A1	Liver (STARNET)	EpiXcan	0.994966	starnet_liv	0.999981
627	ENSG00000135916	ITM2C	1.62484	0.625762	0.104197	0.134796	0.258381	1.08917e-36	1.34375e-35	23	44	31	A1	Liver (STARNET)	EpiXcan	0.994966	starnet_liv	0.999981
628	ENSG00000124155	PIGT	1.6242	1.11555	0.104333	0.0255652	0.0501185	3.13412e-07	9.89493e-07	8	12	10	A1	Liver (STARNET)	EpiXcan	0.994966	starnet_liv	0.999981
629	ENSG00000137575	SDCBP	1.62331	1.06143	0.104524	0.0269136	0.047255	5.15622e-07	1.59519e-06	12	19	14	A1	Liver (STARNET)	EpiXcan	0.994966	starnet_liv	0.999981
630	ENSG00000114503	NCBP2	-1.62327	-2.36148	0.104532	0.00541662	0.0161417	0.00400188	0.00869757	5	22	5	A1	Liver (STARNET)	EpiXcan	0.994966	starnet_liv	0.999981
631	ENSG00000170421	KRT8	1.62265	1.10688	0.104665	0.0262874	0.0220253	0.000677208	0.00158362	20	54	23	A1	Liver (STARNET)	EpiXcan	0.994966	starnet_liv	0.999981
632	ENSG00000171940	ZNF217	-1.62247	-1.00274	0.104703	0.0427374	0.0836561	1.68455e-11	7.06593e-11	9	20	10	A1	Liver (STARNET)	EpiXcan	0.994966	starnet_liv	0.999981
633	ENSG00000188321	ZNF559	-1.62146	-0.222352	0.104919	0.324411	0.426166	7.36349e-72	2.22045e-70	9	107	10	A1	Liver (STARNET)	EpiXcan	0.994966	starnet_liv	0.999981
634	ENSG00000133816	MICAL2	-1.62143	-0.436803	0.104925	0.173046	0.273366	6.58638e-40	8.87887e-39	8	28	8	A1	Liver (STARNET)	EpiXcan	0.994966	starnet_liv	0.999981
635	ENSG00000225507	AC069282.1	-1.61871	-0.840424	0.105509	0.0402934	0.119656	3.72125e-16	2.04831e-15	21	38	30	A1	Liver (STARNET)	EpiXcan	0.994966	starnet_liv	0.999981
636	ENSG00000142168	SOD1	1.61835	0.940809	0.105587	0.0327966	0.0594596	1.91454e-08	6.5779e-08	18	34	19	A1	Liver (STARNET)	EpiXcan	0.994966	starnet_liv	0.999981
637	ENSG00000136522	MRPL47	-1.61835	-4.05422	0.105587	0.00118335	0.0116184	0.0136417	0.0280723	6	10	9	A1	Liver (STARNET)	EpiXcan	0.994966	starnet_liv	0.999981
638	ENSG00000180543	TSPYL5	-1.61767	-0.611033	0.105734	0.0795343	0.164728	3.10684e-22	2.26852e-21	51	80	65	A1	Liver (STARNET)	EpiXcan	0.994966	starnet_liv	0.999981
639	ENSG00000145022	TCTA	-1.61637	-1.63081	0.106015	0.0112359	0.0265661	0.000215619	0.00052722	4	29	5	A1	Liver (STARNET)	EpiXcan	0.994966	starnet_liv	0.999981
640	ENSG00000006042	TMEM98	1.61597	0.388039	0.106101	0.189716	0.251429	2.33944e-35	2.75775e-34	29	51	33	A1	Liver (STARNET)	EpiXcan	0.994966	starnet_liv	0.999981
641	ENSG00000133477	FAM83F	1.6151	0.865765	0.106288	0.0237063	0.0612368	8.98711e-09	3.17257e-08	2	33	2	A1	Liver (STARNET)	EpiXcan	0.994966	starnet_liv	0.999981
642	ENSG00000137710	RDX	1.613	2.64474	0.106744	0.00391684	0.0282251	0.000134585	0.000336539	4	13	6	A1	Liver (STARNET)	EpiXcan	0.994966	starnet_liv	0.999981
643	ENSG00000097096	SYDE2	-1.61265	-2.12039	0.106821	0.00431438	0.0169506	0.00311829	0.00684576	2	5	2	A1	Liver (STARNET)	EpiXcan	0.994966	starnet_liv	0.999981
644	ENSG00000122085	MTERF4	-1.61033	-0.788321	0.107327	0.0396393	0.100188	1.88126e-13	8.87531e-13	14	35	16	A1	Liver (STARNET)	EpiXcan	0.994966	starnet_liv	0.999981
645	ENSG00000089327	FXYD5	1.60995	0.717069	0.107409	0.0727778	0.127009	6.12274e-17	3.48315e-16	20	40	25	A1	Liver (STARNET)	EpiXcan	0.994966	starnet_liv	0.999981
646	ENSG00000117625	RCOR3	-1.60971	-6.35061	0.10746	0.000792122	0.0214678	0.000900397	0.00207765	4	23	10	A1	Liver (STARNET)	EpiXcan	0.994966	starnet_liv	0.999981
647	ENSG00000108561	C1QBP	1.60942	0.918729	0.107524	0.0373063	0.0467257	7.06316e-07	2.1629e-06	33	55	41	A1	Liver (STARNET)	EpiXcan	0.994966	starnet_liv	0.999981
648	ENSG00000173818	ENDOV	-1.60866	-1.25349	0.107691	0.0208404	0.0331052	3.30414e-05	8.78846e-05	35	51	40	A1	Liver (STARNET)	EpiXcan	0.994966	starnet_liv	0.999981
649	ENSG00000136098	NEK3	1.60655	0.462024	0.108153	0.12488	0.223803	4.88159e-31	4.9863e-30	15	23	19	A1	Liver (STARNET)	EpiXcan	0.994966	starnet_liv	0.999981
650	ENSG00000103245	NARFL	-1.60441	-1.3869	0.108623	0.0141648	0.186738	9.88193e-26	8.26386e-25	6	9	9	A1	Liver (STARNET)	EpiXcan	0.994966	starnet_liv	0.999981
651	ENSG00000180596	HIST1H2BC	1.60438	1.4747	0.108631	0.0137649	0.0280418	0.000144696	0.000360799	16	30	21	A1	Liver (STARNET)	EpiXcan	0.994966	starnet_liv	0.999981
652	ENSG00000174990	CA5A	-1.60429	-0.387072	0.108651	0.169827	0.334905	5.24653e-50	9.51419e-49	29	53	37	A1	Liver (STARNET)	EpiXcan	0.994966	starnet_liv	0.999981
653	ENSG00000126217	MCF2L	-1.60418	-0.285753	0.108675	0.304121	0.495397	2.29306e-87	9.76063e-86	15	36	17	A1	Liver (STARNET)	EpiXcan	0.994966	starnet_liv	0.999981
654	ENSG00000152767	FARP1	1.60303	1.13051	0.108928	0.023587	0.0529469	1.3142e-07	4.26199e-07	13	20	14	A1	Liver (STARNET)	EpiXcan	0.994966	starnet_liv	0.999981
655	ENSG00000177889	UBE2N	1.60195	1.27744	0.109166	0.0272177	0.0172749	0.00294721	0.00649495	35	68	42	A1	Liver (STARNET)	EpiXcan	0.994966	starnet_liv	0.999981
656	ENSG00000145604	SKP2	-1.60156	-1.00034	0.109252	0.0248783	0.0713498	6.37259e-10	2.42137e-09	5	15	6	A1	Liver (STARNET)	EpiXcan	0.994966	starnet_liv	0.999981
657	ENSG00000170903	MSANTD4	-1.60147	-1.47895	0.109273	0.0214645	0.0126258	0.0109532	0.0228128	31	39	37	A1	Liver (STARNET)	EpiXcan	0.994966	starnet_liv	0.999981
658	ENSG00000146729	NIPSNAP2	1.60106	0.40237	0.109363	0.171415	0.1783	6.44087e-26	5.41704e-25	51	96	60	A1	Liver (STARNET)	EpiXcan	0.994966	starnet_liv	0.999981
659	ENSG00000100599	RIN3	-1.60056	-0.846578	0.109475	0.0422063	0.104387	3.55898e-14	1.75536e-13	7	25	10	A1	Liver (STARNET)	EpiXcan	0.994966	starnet_liv	0.999981
660	ENSG00000151229	SLC2A13	-1.60017	-1.40191	0.109561	0.0128712	0.0341586	2.42487e-05	6.56315e-05	9	14	10	A1	Liver (STARNET)	EpiXcan	0.994966	starnet_liv	0.999981
661	ENSG00000069667	RORA	-1.59999	-1.47871	0.109601	0.0102813	0.0272109	0.000177342	0.000437831	7	11	9	A1	Liver (STARNET)	EpiXcan	0.994966	starnet_liv	0.999981
662	ENSG00000108349	CASC3	1.59995	0.744151	0.10961	0.061869	0.0620405	1.12831e-08	3.93897e-08	35	59	41	A1	Liver (STARNET)	EpiXcan	0.994966	starnet_liv	0.999981
663	ENSG00000139372	TDG	1.5997	1.18868	0.109665	0.0196616	0.0720404	5.39674e-10	2.06182e-09	6	41	7	A1	Liver (STARNET)	EpiXcan	0.994966	starnet_liv	0.999981
664	ENSG00000020426	MNAT1	1.59919	1.07421	0.109779	0.0236646	0.0319771	4.00115e-05	0.00010566	28	38	37	A1	Liver (STARNET)	EpiXcan	0.994966	starnet_liv	0.999981
665	ENSG00000156735	BAG4	1.59847	2.53594	0.109939	0.00480215	0.0113012	0.01642	0.0334772	5	5	5	A1	Liver (STARNET)	EpiXcan	0.994966	starnet_liv	0.999981
666	ENSG00000163697	APBB2	1.59804	0.770695	0.110034	0.0404861	0.0577028	2.21953e-08	7.58642e-08	36	70	46	A1	Liver (STARNET)	EpiXcan	0.994966	starnet_liv	0.999981
667	ENSG00000182504	CEP97	1.59689	1.87444	0.11029	0.00784182	0.0204662	0.00113564	0.0025929	5	8	6	A1	Liver (STARNET)	EpiXcan	0.994966	starnet_liv	0.999981
668	ENSG00000136444	RSAD1	-1.5968	-1.25466	0.11031	0.0183296	0.0663723	2.21365e-09	8.10631e-09	3	19	5	A1	Liver (STARNET)	EpiXcan	0.994966	starnet_liv	0.999981
669	ENSG00000116874	WARS2	-1.59642	-0.33642	0.110394	0.243343	0.415126	3.77021e-66	9.90278e-65	13	34	16	A1	Liver (STARNET)	EpiXcan	0.994966	starnet_liv	0.999981
670	ENSG00000136003	ISCU	1.59507	0.674773	0.110697	0.0798464	0.0902993	2.71576e-12	1.19083e-11	63	94	77	A1	Liver (STARNET)	EpiXcan	0.994966	starnet_liv	0.999981
671	ENSG00000032219	ARID4A	-1.59495	-2.55525	0.110723	0.00392412	0.0250363	0.000337854	0.000811561	14	16	16	A1	Liver (STARNET)	EpiXcan	0.994966	starnet_liv	0.999981
672	ENSG00000158669	GPAT4	-1.59468	-0.533455	0.110784	0.0790959	0.15553	4.94456e-21	3.42882e-20	20	29	23	A1	Liver (STARNET)	EpiXcan	0.994966	starnet_liv	0.999981
673	ENSG00000198563	DDX39B	-1.59449	-0.791194	0.110827	0.0443216	0.0609903	1.42884e-08	4.95675e-08	26	53	33	A1	Liver (STARNET)	EpiXcan	0.994966	starnet_liv	0.999981
674	ENSG00000188215	DCUN1D3	-1.59411	-3.50867	0.11091	0.00276003	0.0153651	0.00498241	0.0107352	12	18	15	A1	Liver (STARNET)	EpiXcan	0.994966	starnet_liv	0.999981
675	ENSG00000183741	CBX6	1.59331	0.384372	0.11109	0.27403	0.318149	1.07125e-46	1.75509e-45	33	60	40	A1	Liver (STARNET)	EpiXcan	0.994966	starnet_liv	0.999981
676	ENSG00000068120	COASY	1.59312	0.777379	0.111134	0.036439	0.0520181	1.70206e-07	5.47555e-07	18	22	22	A1	Liver (STARNET)	EpiXcan	0.994966	starnet_liv	0.999981
677	ENSG00000180198	RCC1	1.59264	0.804415	0.111241	0.0561928	0.0347857	2.20211e-05	5.98103e-05	60	86	65	A1	Liver (STARNET)	EpiXcan	0.994966	starnet_liv	0.999981
678	ENSG00000159445	THEM4	-1.59257	-0.347388	0.111256	0.208537	0.30396	3.21689e-44	4.86688e-43	17	27	19	A1	Liver (STARNET)	EpiXcan	0.994966	starnet_liv	0.999981
679	ENSG00000106263	EIF3B	-1.59238	-54.986	0.1113	1.01315e-05	0.0294518	9.39013e-05	0.000238272	1	35	5	A1	Liver (STARNET)	EpiXcan	0.994966	starnet_liv	0.999981
680	ENSG00000134769	DTNA	1.59205	1.28099	0.111374	0.0212795	0.0272685	0.000176845	0.000436768	51	70	55	A1	Liver (STARNET)	EpiXcan	0.994966	starnet_liv	0.999981
681	ENSG00000090238	YPEL3	1.59198	2.55313	0.111389	0.00435662	0.014851	0.00585302	0.0125437	5	12	6	A1	Liver (STARNET)	EpiXcan	0.994966	starnet_liv	0.999981
682	ENSG00000171368	TPPP	-1.59179	-0.975885	0.111433	0.0488006	0.149083	4.02936e-20	2.6657e-19	29	63	39	A1	Liver (STARNET)	EpiXcan	0.994966	starnet_liv	0.999981
683	ENSG00000129214	SHBG	-1.59153	-1.24589	0.111491	0.0207904	0.0420897	2.73023e-06	7.99441e-06	15	28	17	A1	Liver (STARNET)	EpiXcan	0.994966	starnet_liv	0.999981
684	ENSG00000174695	TMEM167A	-1.59107	-1.18186	0.111594	0.0187483	0.0425994	1.89923e-06	5.6284e-06	21	30	23	A1	Liver (STARNET)	EpiXcan	0.994966	starnet_liv	0.999981
685	ENSG00000100445	SDR39U1	-1.59096	-2.31712	0.11162	0.00639646	0.0273177	0.000175989	0.000434902	6	13	10	A1	Liver (STARNET)	EpiXcan	0.994966	starnet_liv	0.999981
686	ENSG00000196535	MYO18A	1.58905	0.770161	0.112049	0.0477445	0.0923662	1.12771e-12	5.08468e-12	16	59	19	A1	Liver (STARNET)	EpiXcan	0.994966	starnet_liv	0.999981
687	ENSG00000143322	ABL2	1.58864	0.673639	0.112141	0.0498573	0.0119362	0.0131169	0.0270427	43	83	50	A1	Liver (STARNET)	EpiXcan	0.994966	starnet_liv	0.999981
688	ENSG00000184845	DRD1	-1.58807	-1.20921	0.11227	0.0222178	0.0860806	1.11014e-11	4.70576e-11	16	29	23	A1	Liver (STARNET)	EpiXcan	0.994966	starnet_liv	0.999981
689	ENSG00000138029	HADHB	1.58795	0.930674	0.112299	0.0314902	0.0421977	2.75263e-06	8.05824e-06	34	44	40	A1	Liver (STARNET)	EpiXcan	0.994966	starnet_liv	0.999981
690	ENSG00000136273	HUS1	-1.58732	-0.587657	0.112441	0.0692229	0.199702	3.38127e-27	3.01017e-26	10	33	13	A1	Liver (STARNET)	EpiXcan	0.994966	starnet_liv	0.999981
691	ENSG00000135678	CPM	-1.58685	-4.33315	0.112546	0.0013558	0.0240712	0.000407486	0.000970721	5	14	7	A1	Liver (STARNET)	EpiXcan	0.994966	starnet_liv	0.999981
692	ENSG00000141580	WDR45B	-1.58563	-0.976419	0.112823	0.0289034	0.0729219	4.51205e-10	1.73434e-09	18	33	23	A1	Liver (STARNET)	EpiXcan	0.994966	starnet_liv	0.999981
693	ENSG00000206561	COLQ	-1.58482	-1.09205	0.113008	0.020254	0.0318791	4.7802e-05	0.000125134	16	29	18	A1	Liver (STARNET)	EpiXcan	0.994966	starnet_liv	0.999981
694	ENSG00000106546	AHR	-1.58467	-1.59595	0.113042	0.00908968	0.0269634	0.000183459	0.000452427	17	67	28	A1	Liver (STARNET)	EpiXcan	0.994966	starnet_liv	0.999981
695	ENSG00000135124	P2RX4	-1.58465	-0.724677	0.113045	0.0620024	0.253438	3.81865e-36	4.63348e-35	49	76	60	A1	Liver (STARNET)	EpiXcan	0.994966	starnet_liv	0.999981
696	ENSG00000066923	STAG3	-1.58456	-1.33783	0.113067	0.0190755	0.0127099	0.0104955	0.021894	16	53	21	A1	Liver (STARNET)	EpiXcan	0.994966	starnet_liv	0.999981
697	ENSG00000176381	PRR18	-1.58425	-1.91964	0.113137	0.00823972	0.0727541	4.70563e-10	1.80612e-09	13	25	17	A1	Liver (STARNET)	EpiXcan	0.994966	starnet_liv	0.999981
698	ENSG00000198018	ENTPD7	-1.58388	-1.63359	0.11322	0.00896127	0.0121842	0.0118619	0.0245701	13	22	21	A1	Liver (STARNET)	EpiXcan	0.994966	starnet_liv	0.999981
699	ENSG00000108883	EFTUD2	1.58382	0.880053	0.113235	0.0358516	0.0450344	1.22007e-06	3.6766e-06	21	33	25	A1	Liver (STARNET)	EpiXcan	0.994966	starnet_liv	0.999981
700	ENSG00000244754	N4BP2L2	-1.58348	-0.702346	0.113313	0.0604327	0.137758	2.42512e-19	1.54122e-18	8	16	9	A1	Liver (STARNET)	EpiXcan	0.994966	starnet_liv	0.999981
701	ENSG00000038210	PI4K2B	1.58221	1.02525	0.113602	0.0243463	0.0588899	2.39533e-08	8.16831e-08	27	32	32	A1	Liver (STARNET)	EpiXcan	0.994966	starnet_liv	0.999981
702	ENSG00000164896	FASTK	-1.58215	-2.57462	0.113615	0.00463762	0.034387	2.20922e-05	5.99788e-05	10	28	15	A1	Liver (STARNET)	EpiXcan	0.994966	starnet_liv	0.999981
703	ENSG00000099917	MED15	1.58202	0.5439	0.113645	0.0935394	0.130308	1.0079e-17	5.97519e-17	48	88	60	A1	Liver (STARNET)	EpiXcan	0.994966	starnet_liv	0.999981
704	ENSG00000153815	CMIP	1.58192	1.00185	0.113667	0.0257218	0.07569	2.27742e-10	8.91439e-10	8	16	11	A1	Liver (STARNET)	EpiXcan	0.994966	starnet_liv	0.999981
705	ENSG00000099956	SMARCB1	-1.58191	-0.634773	0.11367	0.0746948	0.298633	2.15935e-44	3.28569e-43	31	53	40	A1	Liver (STARNET)	EpiXcan	0.994966	starnet_liv	0.999981
706	ENSG00000137513	NARS2	1.58172	0.674735	0.113713	0.0588875	0.1194	4.13603e-16	2.27378e-15	33	55	39	A1	Liver (STARNET)	EpiXcan	0.994966	starnet_liv	0.999981
707	ENSG00000068903	SIRT2	1.58137	0.467526	0.113794	0.136126	0.234718	4.63205e-33	5.03854e-32	12	46	18	A1	Liver (STARNET)	EpiXcan	0.994966	starnet_liv	0.999981
708	ENSG00000113532	ST8SIA4	-1.58096	-1.31932	0.113887	0.00889099	0.0171618	0.00295927	0.00651719	28	38	37	A1	Liver (STARNET)	EpiXcan	0.994966	starnet_liv	0.999981
709	ENSG00000167280	ENGASE	-1.58078	-0.355948	0.113928	0.334157	0.439344	1.60956e-75	5.24812e-74	24	37	31	A1	Liver (STARNET)	EpiXcan	0.994966	starnet_liv	0.999981
710	ENSG00000242110	AMACR	1.58077	0.861432	0.113931	0.0522116	0.131653	1.02367e-17	6.06326e-17	7	58	9	A1	Liver (STARNET)	EpiXcan	0.994966	starnet_liv	0.999981
711	ENSG00000106261	ZKSCAN1	-1.58069	-2.3616	0.113948	0.00526045	0.0102965	0.0219841	0.0442423	9	17	13	A1	Liver (STARNET)	EpiXcan	0.994966	starnet_liv	0.999981
712	ENSG00000061987	MON2	1.57972	0.556832	0.114171	0.100378	0.180867	1.36347e-24	1.09193e-23	28	71	33	A1	Liver (STARNET)	EpiXcan	0.994966	starnet_liv	0.999981
713	ENSG00000110871	COQ5	-1.57936	-0.430699	0.114253	0.176949	0.295929	8.0447e-43	1.17415e-41	65	108	78	A1	Liver (STARNET)	EpiXcan	0.994966	starnet_liv	0.999981
714	ENSG00000149418	ST14	1.5776	0.852623	0.114659	0.0299667	0.222632	1.05023e-30	1.05405e-29	32	79	39	A1	Liver (STARNET)	EpiXcan	0.994966	starnet_liv	0.999981
715	ENSG00000136874	STX17	-1.5771	-0.771984	0.114771	0.051789	0.357436	7.66362e-56	1.59014e-54	13	35	21	A1	Liver (STARNET)	EpiXcan	0.994966	starnet_liv	0.999981
716	ENSG00000204164	BMS1P5	1.57702	1.46597	0.11479	0.00741793	0.244725	7.376e-35	8.52781e-34	32	181	95	A1	Liver (STARNET)	EpiXcan	0.994966	starnet_liv	0.999981
717	ENSG00000130584	ZBTB46	1.57669	1.70597	0.114867	0.00891326	0.0970675	4.07392e-13	1.88239e-12	12	26	19	A1	Liver (STARNET)	EpiXcan	0.994966	starnet_liv	0.999981
718	ENSG00000248092	NNT-AS1	-1.57656	-0.741087	0.114896	0.0495556	0.161272	9.97173e-22	7.12389e-21	12	31	14	A1	Liver (STARNET)	EpiXcan	0.994966	starnet_liv	0.999981
719	ENSG00000104228	TRIM35	1.57585	1.16524	0.115061	0.0218624	0.0875288	6.02545e-12	2.59651e-11	5	15	6	A1	Liver (STARNET)	EpiXcan	0.994966	starnet_liv	0.999981
720	ENSG00000167216	KATNAL2	-1.57543	-0.96586	0.115157	0.0292488	0.131805	3.50187e-18	2.1168e-17	11	27	15	A1	Liver (STARNET)	EpiXcan	0.994966	starnet_liv	0.999981
721	ENSG00000107929	LARP4B	1.57409	6.03432	0.115466	0.000791013	0.0110376	0.017187	0.0349764	4	12	6	A1	Liver (STARNET)	EpiXcan	0.994966	starnet_liv	0.999981
722	ENSG00000121578	B4GALT4	1.57384	1.04045	0.115523	0.0422554	0.0354315	1.78741e-05	4.8979e-05	27	79	33	A1	Liver (STARNET)	EpiXcan	0.994966	starnet_liv	0.999981
723	ENSG00000063176	SPHK2	1.57324	0.924599	0.115663	0.0359329	0.0866406	4.57438e-12	1.98218e-11	8	22	8	A1	Liver (STARNET)	EpiXcan	0.994966	starnet_liv	0.999981
724	ENSG00000087258	GNAO1	1.57315	1.67832	0.115683	0.008699	0.0184878	0.0019433	0.00434992	4	9	5	A1	Liver (STARNET)	EpiXcan	0.994966	starnet_liv	0.999981
725	ENSG00000149294	NCAM1	-1.57223	-0.572187	0.115896	0.106837	0.264562	1.94886e-37	2.46173e-36	75	104	88	A1	Liver (STARNET)	EpiXcan	0.994966	starnet_liv	0.999981
726	ENSG00000160828	STAG3L2	1.57191	0.471845	0.115971	0.100412	0.162557	5.22845e-22	3.77189e-21	70	137	86	A1	Liver (STARNET)	EpiXcan	0.994966	starnet_liv	0.999981
727	ENSG00000133961	NUMB	-1.57115	-2.16744	0.116147	0.00620676	0.019997	0.00130744	0.0029703	5	14	7	A1	Liver (STARNET)	EpiXcan	0.994966	starnet_liv	0.999981
728	ENSG00000137819	PAQR5	-1.5705	-1.82419	0.116299	0.00956111	0.0244979	0.000349994	0.0008392	8	13	9	A1	Liver (STARNET)	EpiXcan	0.994966	starnet_liv	0.999981
729	ENSG00000197343	ZNF655	-1.56999	-1.47035	0.116417	0.00988009	0.0285378	0.00012766	0.000320252	11	14	12	A1	Liver (STARNET)	EpiXcan	0.994966	starnet_liv	0.999981
730	ENSG00000042088	TDP1	-1.56951	-0.853353	0.116529	0.056902	0.0933459	1.24826e-12	5.61101e-12	9	17	12	A1	Liver (STARNET)	EpiXcan	0.994966	starnet_liv	0.999981
731	ENSG00000089123	TASP1	1.56733	0.606114	0.117039	0.0841314	0.143732	2.14945e-19	1.36932e-18	13	26	14	A1	Liver (STARNET)	EpiXcan	0.994966	starnet_liv	0.999981
732	ENSG00000152413	HOMER1	1.56681	0.927114	0.117159	0.0357584	0.0906335	2.12436e-12	9.38662e-12	8	17	8	A1	Liver (STARNET)	EpiXcan	0.994966	starnet_liv	0.999981
733	ENSG00000168575	SLC20A2	1.56673	1.14918	0.117177	0.0185376	0.103405	3.97882e-14	1.95515e-13	10	13	13	A1	Liver (STARNET)	EpiXcan	0.994966	starnet_liv	0.999981
734	ENSG00000165424	ZCCHC24	-1.56671	-0.695369	0.117183	0.0557866	0.16523	3.26994e-22	2.3863e-21	6	17	8	A1	Liver (STARNET)	EpiXcan	0.994966	starnet_liv	0.999981
735	ENSG00000075975	MKRN2	1.56432	1.02996	0.117742	0.019047	0.0963688	4.0225e-13	1.86123e-12	10	26	12	A1	Liver (STARNET)	EpiXcan	0.994966	starnet_liv	0.999981
736	ENSG00000167107	ACSF2	-1.56352	-0.492842	0.117931	0.127254	0.212532	3.43392e-29	3.27509e-28	20	38	30	A1	Liver (STARNET)	EpiXcan	0.994966	starnet_liv	0.999981
737	ENSG00000120913	PDLIM2	1.56292	1.7721	0.11807	0.00852827	0.021284	0.000933862	0.00215112	9	24	11	A1	Liver (STARNET)	EpiXcan	0.994966	starnet_liv	0.999981
738	ENSG00000153214	TMEM87B	-1.56212	-0.690327	0.118259	0.0649855	0.0923283	1.34124e-12	6.01263e-12	30	53	36	A1	Liver (STARNET)	EpiXcan	0.994966	starnet_liv	0.999981
739	ENSG00000149218	ENDOD1	1.56123	1.05352	0.118469	0.0255509	0.0265136	0.000219302	0.000535927	23	41	27	A1	Liver (STARNET)	EpiXcan	0.994966	starnet_liv	0.999981
740	ENSG00000066739	ATG2B	-1.56118	-0.99854	0.118481	0.024558	0.0795224	2.83947e-11	1.17539e-10	19	24	21	A1	Liver (STARNET)	EpiXcan	0.994966	starnet_liv	0.999981
741	ENSG00000100330	MTMR3	1.5592	0.393494	0.118948	0.218293	0.516226	2.14099e-92	9.8411e-91	19	31	23	A1	Liver (STARNET)	EpiXcan	0.994966	starnet_liv	0.999981
742	ENSG00000145623	OSMR	1.5575	1.24423	0.119352	0.0136447	0.0409419	3.22563e-06	9.39307e-06	15	50	17	A1	Liver (STARNET)	EpiXcan	0.994966	starnet_liv	0.999981
743	ENSG00000197124	ZNF682	-1.55741	-0.486099	0.119373	0.119295	0.265167	6.79442e-38	8.6819e-37	18	46	26	A1	Liver (STARNET)	EpiXcan	0.994966	starnet_liv	0.999981
744	ENSG00000166311	SMPD1	1.55469	0.547992	0.120019	0.0778762	0.0966988	4.0726e-13	1.88239e-12	43	57	50	A1	Liver (STARNET)	EpiXcan	0.994966	starnet_liv	0.999981
745	ENSG00000161204	ABCF3	-1.55412	-0.917368	0.120156	0.0307713	0.0767122	1.57207e-10	6.1993e-10	21	51	23	A1	Liver (STARNET)	EpiXcan	0.994966	starnet_liv	0.999981
746	ENSG00000223509	AC135983.2	-1.55343	-0.601587	0.120319	0.0730664	0.111522	5.78194e-15	2.97479e-14	27	54	37	A1	Liver (STARNET)	EpiXcan	0.994966	starnet_liv	0.999981
747	ENSG00000103932	RPAP1	-1.55274	-0.858769	0.120485	0.0318195	0.131392	1.16704e-17	6.89702e-17	13	19	18	A1	Liver (STARNET)	EpiXcan	0.994966	starnet_liv	0.999981
748	ENSG00000109861	CTSC	-1.55047	-0.489197	0.121029	0.130413	0.372612	1.61041e-57	3.44961e-56	55	98	68	A1	Liver (STARNET)	EpiXcan	0.994966	starnet_liv	0.999981
749	ENSG00000132329	RAMP1	-1.55046	-1.06811	0.121032	0.0256127	0.0595139	1.79571e-08	6.18568e-08	18	56	24	A1	Liver (STARNET)	EpiXcan	0.994966	starnet_liv	0.999981
750	ENSG00000187866	FAM122A	1.55027	1.48346	0.121077	0.0135261	0.0497327	3.0351e-07	9.59834e-07	16	53	21	A1	Liver (STARNET)	EpiXcan	0.994966	starnet_liv	0.999981
751	ENSG00000140941	MAP1LC3B	-1.54843	-2.15322	0.121518	0.0105463	0.0437325	1.67296e-06	4.98012e-06	2	5	2	A1	Liver (STARNET)	EpiXcan	0.994966	starnet_liv	0.999981
752	ENSG00000006831	ADIPOR2	-1.54811	-2.78246	0.121596	0.00329295	0.0146562	0.00634511	0.0135435	12	17	16	A1	Liver (STARNET)	EpiXcan	0.994966	starnet_liv	0.999981
753	ENSG00000168056	LTBP3	1.54796	0.346041	0.121632	0.300333	0.435441	2.0924e-72	6.33849e-71	35	126	46	A1	Liver (STARNET)	EpiXcan	0.994966	starnet_liv	0.999981
754	ENSG00000254680	AC079329.1	-1.54711	-0.63167	0.121838	0.0790481	0.141263	5.34703e-19	3.34676e-18	14	20	16	A1	Liver (STARNET)	EpiXcan	0.994966	starnet_liv	0.999981
755	ENSG00000101457	DNTTIP1	1.54414	0.528669	0.122554	0.0856323	0.339452	7.77299e-52	1.46371e-50	8	16	11	A1	Liver (STARNET)	EpiXcan	0.994966	starnet_liv	0.999981
756	ENSG00000119986	AVPI1	-1.54305	-1.06424	0.122819	0.0169466	0.0116908	0.0147614	0.0302494	15	21	16	A1	Liver (STARNET)	EpiXcan	0.994966	starnet_liv	0.999981
757	ENSG00000165121	AL353743.1	-1.54255	-1.06715	0.122939	0.0189582	0.0226763	0.00062837	0.00147332	13	18	17	A1	Liver (STARNET)	EpiXcan	0.994966	starnet_liv	0.999981
758	ENSG00000169660	HEXDC	-1.54145	-0.596213	0.123208	0.0673515	0.185111	2.91324e-25	2.39686e-24	15	22	18	A1	Liver (STARNET)	EpiXcan	0.994966	starnet_liv	0.999981
759	ENSG00000114554	PLXNA1	1.53855	0.744259	0.123914	0.0444344	0.182032	7.58607e-25	6.14217e-24	8	21	13	A1	Liver (STARNET)	EpiXcan	0.994966	starnet_liv	0.999981
760	ENSG00000183309	ZNF623	1.53576	0.800123	0.124596	0.0490204	0.0348486	2.19706e-05	5.96853e-05	67	98	77	A1	Liver (STARNET)	EpiXcan	0.994966	starnet_liv	0.999981
761	ENSG00000164733	CTSB	-1.5357	-0.912236	0.124613	0.0481271	0.0997982	1.53789e-13	7.28394e-13	31	58	40	A1	Liver (STARNET)	EpiXcan	0.994966	starnet_liv	0.999981
762	ENSG00000230583	GTF2IRD1P1	-1.53568	-1.10181	0.124616	0.0226044	0.0545166	8.41171e-08	2.77276e-07	20	39	25	A1	Liver (STARNET)	EpiXcan	0.994966	starnet_liv	0.999981
763	ENSG00000101361	NOP56	1.53496	0.928091	0.124794	0.0356123	0.0745244	2.76878e-10	1.0774e-09	11	22	15	A1	Liver (STARNET)	EpiXcan	0.994966	starnet_liv	0.999981
764	ENSG00000126247	CAPNS1	1.53391	1.40979	0.125052	0.014293	0.0149426	0.00545425	0.0117118	14	21	18	A1	Liver (STARNET)	EpiXcan	0.994966	starnet_liv	0.999981
765	ENSG00000166387	PPFIBP2	1.53379	0.937263	0.125082	0.0290003	0.0638657	5.7436e-09	2.04998e-08	13	24	14	A1	Liver (STARNET)	EpiXcan	0.994966	starnet_liv	0.999981
766	ENSG00000143507	DUSP10	1.53361	2.3922	0.125126	0.00569333	0.0117393	0.0130814	0.0269905	5	5	5	A1	Liver (STARNET)	EpiXcan	0.994966	starnet_liv	0.999981
767	ENSG00000051825	MPHOSPH9	1.53359	2.22821	0.125132	0.00421636	0.0209376	0.000998206	0.00229136	4	13	5	A1	Liver (STARNET)	EpiXcan	0.994966	starnet_liv	0.999981
768	ENSG00000105223	PLD3	1.53347	2.21725	0.125159	0.00426742	0.0679471	1.69772e-09	6.26901e-09	20	34	29	A1	Liver (STARNET)	EpiXcan	0.994966	starnet_liv	0.999981
769	ENSG00000186104	CYP2R1	-1.53296	-0.594933	0.125287	0.0730709	0.0743209	2.37816e-10	9.29497e-10	62	88	72	A1	Liver (STARNET)	EpiXcan	0.994966	starnet_liv	0.999981
770	ENSG00000111144	LTA4H	-1.53288	-1.13038	0.125305	0.0168365	0.0651312	3.8162e-09	1.37691e-08	22	44	32	A1	Liver (STARNET)	EpiXcan	0.994966	starnet_liv	0.999981
771	ENSG00000165487	MICU2	1.53271	1.02951	0.125347	0.0203784	0.0154443	0.00454902	0.00984146	25	46	31	A1	Liver (STARNET)	EpiXcan	0.994966	starnet_liv	0.999981
772	ENSG00000165389	SPTSSA	-1.53248	-0.272009	0.125405	0.350943	0.455314	4.12196e-76	1.35401e-74	51	89	58	A1	Liver (STARNET)	EpiXcan	0.994966	starnet_liv	0.999981
773	ENSG00000152689	RASGRP3	-1.53221	-0.758715	0.125472	0.053432	0.13108	1.52663e-17	8.99401e-17	23	78	30	A1	Liver (STARNET)	EpiXcan	0.994966	starnet_liv	0.999981
774	ENSG00000161692	DBF4B	1.53067	0.339645	0.12585	0.239399	0.380204	1.89424e-60	4.3384e-59	43	60	56	A1	Liver (STARNET)	EpiXcan	0.994966	starnet_liv	0.999981
775	ENSG00000184432	COPB2	-1.53038	-2.24866	0.125922	0.00591854	0.0356859	1.60935e-05	4.4329e-05	11	42	16	A1	Liver (STARNET)	EpiXcan	0.994966	starnet_liv	0.999981
776	ENSG00000165406	MARCH8	1.53004	0.812135	0.126007	0.0337077	0.0924792	1.84409e-12	8.18372e-12	7	13	11	A1	Liver (STARNET)	EpiXcan	0.994966	starnet_liv	0.999981
777	ENSG00000259203	AC016044.1	-1.52981	-0.655654	0.126063	0.0607376	0.188789	3.32645e-26	2.83917e-25	23	59	32	A1	Liver (STARNET)	EpiXcan	0.994966	starnet_liv	0.999981
778	ENSG00000090621	PABPC4	-1.52882	-0.473522	0.12631	0.117426	0.143416	1.83637e-19	1.17269e-18	17	35	24	A1	Liver (STARNET)	EpiXcan	0.994966	starnet_liv	0.999981
779	ENSG00000156398	SFXN2	-1.52802	-0.244215	0.126506	0.469339	0.561473	9.32125e-106	5.43589e-104	41	65	55	A1	Liver (STARNET)	EpiXcan	0.994966	starnet_liv	0.999981
780	ENSG00000114982	KANSL3	-1.52789	-0.950696	0.126539	0.029805	0.147204	5.55305e-20	3.64098e-19	10	16	14	A1	Liver (STARNET)	EpiXcan	0.994966	starnet_liv	0.999981
781	ENSG00000101049	SGK2	-1.52778	-1.40646	0.126567	0.0135251	0.0139934	0.00746581	0.0158233	23	50	34	A1	Liver (STARNET)	EpiXcan	0.994966	starnet_liv	0.999981
782	ENSG00000154654	NCAM2	1.52724	1.62529	0.126702	0.0100772	0.058175	2.17499e-08	7.44379e-08	10	14	14	A1	Liver (STARNET)	EpiXcan	0.994966	starnet_liv	0.999981
783	ENSG00000148225	WDR31	1.52724	0.729718	0.126702	0.0419581	0.0540451	6.55192e-08	2.17761e-07	45	64	50	A1	Liver (STARNET)	EpiXcan	0.994966	starnet_liv	0.999981
784	ENSG00000020922	MRE11	-1.52687	-0.267142	0.126793	0.389024	0.52197	1.4284e-93	6.65817e-92	36	73	46	A1	Liver (STARNET)	EpiXcan	0.994966	starnet_liv	0.999981
785	ENSG00000124535	WRNIP1	-1.5268	-1.01762	0.12681	0.028517	0.0315566	4.76308e-05	0.000124711	40	67	49	A1	Liver (STARNET)	EpiXcan	0.994966	starnet_liv	0.999981
786	ENSG00000165511	C10orf25	1.52655	1.169	0.126873	0.0319095	0.038176	7.21229e-06	2.04446e-05	15	46	22	A1	Liver (STARNET)	EpiXcan	0.994966	starnet_liv	0.999981
787	ENSG00000180917	CMTR2	1.52619	0.496868	0.126963	0.120776	0.299087	3.10507e-43	4.5876e-42	24	40	27	A1	Liver (STARNET)	EpiXcan	0.994966	starnet_liv	0.999981
788	ENSG00000078814	MYH7B	1.52583	0.892377	0.127052	0.0257152	0.022764	0.000511023	0.00120716	19	38	23	A1	Liver (STARNET)	EpiXcan	0.994966	starnet_liv	0.999981
789	ENSG00000166275	BORCS7	1.52525	0.221656	0.127197	0.518894	0.600912	3.50601e-119	2.7463e-117	36	65	44	A1	Liver (STARNET)	EpiXcan	0.994966	starnet_liv	0.999981
790	ENSG00000233927	RPS28	-1.5249	-0.585373	0.127283	0.0715889	0.176488	6.16573e-24	4.84116e-23	25	40	31	A1	Liver (STARNET)	EpiXcan	0.994966	starnet_liv	0.999981
791	ENSG00000197020	ZNF100	1.52471	0.270241	0.127332	0.320504	0.390174	1.55709e-63	3.83851e-62	89	113	107	A1	Liver (STARNET)	EpiXcan	0.994966	starnet_liv	0.999981
792	ENSG00000181467	RAP2B	-1.52406	-0.628915	0.127493	0.0527604	0.0310503	5.13274e-05	0.000133754	53	101	64	A1	Liver (STARNET)	EpiXcan	0.994966	starnet_liv	0.999981
793	ENSG00000229358	DPY19L1P1	1.52272	0.657742	0.127829	0.0513179	0.116292	1.00421e-15	5.38207e-15	15	44	18	A1	Liver (STARNET)	EpiXcan	0.994966	starnet_liv	0.999981
794	ENSG00000100483	VCPKMT	-1.52178	-0.925591	0.128064	0.0393213	0.181463	8.02729e-25	6.48354e-24	9	23	15	A1	Liver (STARNET)	EpiXcan	0.994966	starnet_liv	0.999981
795	ENSG00000239305	RNF103	1.52166	0.90999	0.128093	0.0372414	0.0652127	3.72634e-09	1.34632e-08	27	66	34	A1	Liver (STARNET)	EpiXcan	0.994966	starnet_liv	0.999981
796	ENSG00000213585	VDAC1	-1.5216	-0.532486	0.128109	0.102332	0.14394	2.98285e-19	1.88662e-18	23	40	26	A1	Liver (STARNET)	EpiXcan	0.994966	starnet_liv	0.999981
797	ENSG00000024862	CCDC28A	1.52159	0.570343	0.128112	0.0777084	0.207152	2.46366e-28	2.2887e-27	16	26	18	A1	Liver (STARNET)	EpiXcan	0.994966	starnet_liv	0.999981
798	ENSG00000101464	PIGU	1.52129	1.94777	0.128187	0.00786113	0.0156393	0.00461864	0.00998556	11	42	11	A1	Liver (STARNET)	EpiXcan	0.994966	starnet_liv	0.999981
799	ENSG00000127955	GNAI1	-1.52099	-0.659711	0.128262	0.0762704	0.141497	2.93366e-19	1.85817e-18	29	53	40	A1	Liver (STARNET)	EpiXcan	0.994966	starnet_liv	0.999981
800	ENSG00000123213	NLN	-1.52068	-0.402438	0.12834	0.164926	0.243756	2.90507e-34	3.2954e-33	30	58	36	A1	Liver (STARNET)	EpiXcan	0.994966	starnet_liv	0.999981
801	ENSG00000166833	NAV2	1.52047	0.653462	0.128393	0.0625663	0.149384	3.81043e-20	2.52844e-19	60	78	68	A1	Liver (STARNET)	EpiXcan	0.994966	starnet_liv	0.999981
802	ENSG00000240935	PLGLA	-1.51918	-0.692877	0.128717	0.0525849	0.0531737	1.36335e-07	4.41704e-07	38	73	47	A1	Liver (STARNET)	EpiXcan	0.994966	starnet_liv	0.999981
803	ENSG00000044524	EPHA3	-1.51882	-3.21097	0.128808	0.00322721	0.0125	0.0111931	0.0232831	4	6	4	A1	Liver (STARNET)	EpiXcan	0.994966	starnet_liv	0.999981
804	ENSG00000177628	GBA	1.51857	3.45655	0.128872	0.00218896	0.0166972	0.00331555	0.00726075	3	11	5	A1	Liver (STARNET)	EpiXcan	0.994966	starnet_liv	0.999981
805	ENSG00000116017	ARID3A	1.51747	7.00153	0.129148	0.000746928	0.0248595	0.000322243	0.000775892	9	27	10	A1	Liver (STARNET)	EpiXcan	0.994966	starnet_liv	0.999981
806	ENSG00000031698	SARS	-1.51711	-0.654844	0.129238	0.0454376	0.0613214	1.28029e-08	4.45777e-08	35	86	46	A1	Liver (STARNET)	EpiXcan	0.994966	starnet_liv	0.999981
807	ENSG00000157107	FCHO2	1.51604	0.421486	0.12951	0.174954	0.222635	2.32507e-31	2.40275e-30	48	83	59	A1	Liver (STARNET)	EpiXcan	0.994966	starnet_liv	0.999981
808	ENSG00000112079	STK38	1.51588	0.379993	0.12955	0.18382	0.303968	3.19058e-45	4.99255e-44	48	63	53	A1	Liver (STARNET)	EpiXcan	0.994966	starnet_liv	0.999981
809	ENSG00000131845	ZNF304	1.51569	0.744959	0.129597	0.0410926	0.0867321	8.1187e-12	3.47479e-11	15	68	18	A1	Liver (STARNET)	EpiXcan	0.994966	starnet_liv	0.999981
810	ENSG00000250786	SNHG18	1.51556	0.296946	0.129631	0.293837	0.568312	1.08863e-108	6.76586e-107	25	47	30	A1	Liver (STARNET)	EpiXcan	0.994966	starnet_liv	0.999981
811	ENSG00000196843	ARID5A	-1.51516	-1.68347	0.129732	0.00976434	0.0550593	7.94858e-08	2.62468e-07	3	16	9	A1	Liver (STARNET)	EpiXcan	0.994966	starnet_liv	0.999981
812	ENSG00000147654	EBAG9	1.51511	0.789391	0.129744	0.0380972	0.0475048	6.00418e-07	1.84845e-06	28	44	34	A1	Liver (STARNET)	EpiXcan	0.994966	starnet_liv	0.999981
813	ENSG00000099834	CDHR5	1.51509	0.475223	0.12975	0.142011	0.270982	2.6527e-39	3.50814e-38	25	74	33	A1	Liver (STARNET)	EpiXcan	0.994966	starnet_liv	0.999981
814	ENSG00000228775	WEE2-AS1	1.51502	0.82327	0.129768	0.0449654	0.2488	2.816e-35	3.29313e-34	19	28	26	A1	Liver (STARNET)	EpiXcan	0.994966	starnet_liv	0.999981
815	ENSG00000204267	TAP2	1.51443	0.36342	0.129916	0.180618	0.344691	9.12083e-52	1.71508e-50	35	76	44	A1	Liver (STARNET)	EpiXcan	0.994966	starnet_liv	0.999981
816	ENSG00000101367	MAPRE1	1.51229	1.54206	0.13046	0.0136558	0.0372235	1.11844e-05	3.12492e-05	15	36	22	A1	Liver (STARNET)	EpiXcan	0.994966	starnet_liv	0.999981
817	ENSG00000153786	ZDHHC7	-1.51159	-0.723609	0.130639	0.0476857	0.201477	1.87099e-27	1.68034e-26	21	100	34	A1	Liver (STARNET)	EpiXcan	0.994966	starnet_liv	0.999981
818	ENSG00000169018	FEM1B	-1.51079	-0.420158	0.130843	0.12528	0.132624	5.44307e-18	3.26782e-17	61	97	74	A1	Liver (STARNET)	EpiXcan	0.994966	starnet_liv	0.999981
819	ENSG00000189056	RELN	-1.51013	-1.39212	0.131011	0.0137598	0.0268221	0.000205724	0.000504235	19	39	26	A1	Liver (STARNET)	EpiXcan	0.994966	starnet_liv	0.999981
820	ENSG00000109790	KLHL5	-1.50979	-1.60264	0.131098	0.016555	0.0190255	0.00175915	0.00395443	10	23	10	A1	Liver (STARNET)	EpiXcan	0.994966	starnet_liv	0.999981
821	ENSG00000113360	DROSHA	1.50863	0.535479	0.131393	0.0815976	0.1517	1.76419e-20	1.19276e-19	9	11	11	A1	Liver (STARNET)	EpiXcan	0.994966	starnet_liv	0.999981
822	ENSG00000256269	HMBS	1.50814	0.505722	0.131518	0.111996	0.281805	1.27164e-40	1.73905e-39	21	67	25	A1	Liver (STARNET)	EpiXcan	0.994966	starnet_liv	0.999981
823	ENSG00000151773	CCDC122	1.50794	0.492871	0.13157	0.100293	0.225816	2.52592e-31	2.60422e-30	105	130	121	A1	Liver (STARNET)	EpiXcan	0.994966	starnet_liv	0.999981
824	ENSG00000176771	NCKAP5	-1.50708	-1.42178	0.131791	0.0145258	0.030455	7.32884e-05	0.000187912	29	95	38	A1	Liver (STARNET)	EpiXcan	0.994966	starnet_liv	0.999981
825	ENSG00000114115	RBP1	-1.50659	-0.715772	0.131917	0.0546928	0.155869	3.08353e-21	2.15068e-20	31	43	39	A1	Liver (STARNET)	EpiXcan	0.994966	starnet_liv	0.999981
826	ENSG00000163939	PBRM1	1.50584	0.754624	0.132107	0.0441219	0.0993087	1.10986e-13	5.30024e-13	24	45	32	A1	Liver (STARNET)	EpiXcan	0.994966	starnet_liv	0.999981
827	ENSG00000161904	LEMD2	-1.50535	-2.35787	0.132233	0.00654947	0.0120397	0.0130517	0.0269334	12	24	12	A1	Liver (STARNET)	EpiXcan	0.994966	starnet_liv	0.999981
828	ENSG00000180626	ZNF594	-1.50487	-5.3616	0.132358	0.000794902	0.0232043	0.000480811	0.00113742	5	12	9	A1	Liver (STARNET)	EpiXcan	0.994966	starnet_liv	0.999981
829	ENSG00000173327	MAP3K11	1.5045	1.14744	0.132453	0.0234532	0.0853329	1.02765e-11	4.37149e-11	20	24	22	A1	Liver (STARNET)	EpiXcan	0.994966	starnet_liv	0.999981
830	ENSG00000169914	OTUD3	-1.50389	-0.511302	0.132609	0.0995851	0.144623	1.61804e-19	1.03677e-18	23	28	24	A1	Liver (STARNET)	EpiXcan	0.994966	starnet_liv	0.999981
831	ENSG00000198130	HIBCH	1.50381	0.276437	0.132629	0.331022	0.780574	8.78212e-217	6.83869e-214	14	61	18	A1	Liver (STARNET)	EpiXcan	0.994966	starnet_liv	0.999981
832	ENSG00000175376	EIF1AD	1.50335	1.20393	0.132748	0.0170273	0.0382788	7.15996e-06	2.03093e-05	11	22	14	A1	Liver (STARNET)	EpiXcan	0.994966	starnet_liv	0.999981
833	ENSG00000182362	YBEY	1.50274	0.381333	0.132905	0.143781	0.487604	2.22577e-84	8.74325e-83	48	94	70	A1	Liver (STARNET)	EpiXcan	0.994966	starnet_liv	0.999981
834	ENSG00000105298	CACTIN	1.50203	1.00845	0.13309	0.0219122	0.0149341	0.00581154	0.0124568	46	94	62	A1	Liver (STARNET)	EpiXcan	0.994966	starnet_liv	0.999981
835	ENSG00000267023	LRRC37A16P	-1.50169	-1.2057	0.133176	0.0201875	0.0530468	1.11132e-07	3.62713e-07	15	52	18	A1	Liver (STARNET)	EpiXcan	0.994966	starnet_liv	0.999981
836	ENSG00000137054	POLR1E	-1.50141	-1.59642	0.133248	0.0127877	0.0250725	0.00030799	0.00074279	14	35	18	A1	Liver (STARNET)	EpiXcan	0.994966	starnet_liv	0.999981
837	ENSG00000151292	CSNK1G3	1.50094	0.412174	0.133371	0.142213	0.237822	2.37516e-33	2.60932e-32	27	47	32	A1	Liver (STARNET)	EpiXcan	0.994966	starnet_liv	0.999981
838	ENSG00000186889	TMEM17	1.50004	0.554467	0.133604	0.0771321	0.126461	4.92008e-17	2.81348e-16	10	12	12	A1	Liver (STARNET)	EpiXcan	0.994966	starnet_liv	0.999981
839	ENSG00000050130	JKAMP	1.49959	0.37059	0.13372	0.15926	0.159465	1.35164e-21	9.56845e-21	60	92	73	A1	Liver (STARNET)	EpiXcan	0.994966	starnet_liv	0.999981
840	ENSG00000133657	ATP13A3	-1.49951	-0.955709	0.13374	0.0260931	0.0480413	5.33821e-07	1.64995e-06	18	38	25	A1	Liver (STARNET)	EpiXcan	0.994966	starnet_liv	0.999981
841	ENSG00000113946	CLDN16	1.49931	0.327616	0.133792	0.225492	0.381377	7.4837e-59	1.64567e-57	22	34	26	A1	Liver (STARNET)	EpiXcan	0.994966	starnet_liv	0.999981
842	ENSG00000243811	APOBEC3D	1.49544	1.06622	0.1348	0.0222472	0.0705943	7.1549e-10	2.70541e-09	17	25	20	A1	Liver (STARNET)	EpiXcan	0.994966	starnet_liv	0.999981
843	ENSG00000127995	CASD1	1.49476	1.57423	0.134978	0.00615056	0.10049	5.32588e-14	2.59206e-13	14	41	20	A1	Liver (STARNET)	EpiXcan	0.994966	starnet_liv	0.999981
844	ENSG00000110315	RNF141	1.49443	0.735673	0.135064	0.0364733	0.0677784	1.02429e-09	3.83688e-09	4	4	4	A1	Liver (STARNET)	EpiXcan	0.994966	starnet_liv	0.999981
845	ENSG00000007216	SLC13A2	-1.49419	-6.00439	0.135127	0.000595847	0.0111404	0.0168769	0.0343717	3	12	6	A1	Liver (STARNET)	EpiXcan	0.994966	starnet_liv	0.999981
846	ENSG00000151468	CCDC3	1.49247	0.51737	0.135575	0.064901	0.0372101	1.10027e-05	3.07611e-05	66	94	75	A1	Liver (STARNET)	EpiXcan	0.994966	starnet_liv	0.999981
847	ENSG00000198830	HMGN2	1.49241	3.28037	0.135591	0.00386126	0.0679674	1.44979e-09	5.373e-09	2	9	3	A1	Liver (STARNET)	EpiXcan	0.994966	starnet_liv	0.999981
848	ENSG00000167552	TUBA1A	-1.49218	-0.982232	0.135652	0.0257556	0.0105825	0.0200894	0.0406579	30	49	34	A1	Liver (STARNET)	EpiXcan	0.994966	starnet_liv	0.999981
849	ENSG00000197050	ZNF420	-1.49102	-3.3555	0.135957	0.00180182	0.0138379	0.00781393	0.016532	4	11	4	A1	Liver (STARNET)	EpiXcan	0.994966	starnet_liv	0.999981
850	ENSG00000150967	ABCB9	-1.48892	-0.295582	0.136507	0.228729	0.456955	2.42598e-76	8.00877e-75	25	52	31	A1	Liver (STARNET)	EpiXcan	0.994966	starnet_liv	0.999981
851	ENSG00000263753	LINC00667	1.48796	0.22993	0.136763	0.486708	0.706752	6.44864e-166	1.2372e-163	33	59	42	A1	Liver (STARNET)	EpiXcan	0.994966	starnet_liv	0.999981
852	ENSG00000144815	NXPE3	1.48634	0.960099	0.137189	0.0340583	0.0989555	2.13601e-13	1.00271e-12	17	42	21	A1	Liver (STARNET)	EpiXcan	0.994966	starnet_liv	0.999981
853	ENSG00000131378	RFTN1	-1.48589	-0.522592	0.137309	0.107629	0.176059	6.62961e-24	5.19614e-23	11	17	12	A1	Liver (STARNET)	EpiXcan	0.994966	starnet_liv	0.999981
854	ENSG00000068724	TTC7A	1.48545	0.725023	0.137424	0.0445926	0.173846	1.27226e-23	9.85498e-23	12	25	16	A1	Liver (STARNET)	EpiXcan	0.994966	starnet_liv	0.999981
855	ENSG00000103248	MTHFSD	-1.48516	-0.286448	0.137501	0.188991	0.145761	1.80206e-19	1.15133e-18	84	118	98	A1	Liver (STARNET)	EpiXcan	0.994966	starnet_liv	0.999981
856	ENSG00000180611	MB21D2	-1.48419	-1.49555	0.137759	0.0115896	0.040296	4.6256e-06	1.33291e-05	3	7	4	A1	Liver (STARNET)	EpiXcan	0.994966	starnet_liv	0.999981
857	ENSG00000183569	SERHL2	1.48412	0.457384	0.137776	0.166219	0.239917	1.57743e-33	1.74016e-32	70	159	83	A1	Liver (STARNET)	EpiXcan	0.994966	starnet_liv	0.999981
858	ENSG00000168096	ANKS3	1.48344	0.80882	0.137958	0.0402719	0.0165357	0.0036837	0.00803374	40	64	49	A1	Liver (STARNET)	EpiXcan	0.994966	starnet_liv	0.999981
859	ENSG00000164305	CASP3	-1.48343	-1.25857	0.137961	0.0160291	0.0468771	7.23176e-07	2.2135e-06	12	27	17	A1	Liver (STARNET)	EpiXcan	0.994966	starnet_liv	0.999981
860	ENSG00000170606	HSPA4	-1.48337	-1.13897	0.137975	0.0207837	0.040369	3.72092e-06	1.07926e-05	27	60	32	A1	Liver (STARNET)	EpiXcan	0.994966	starnet_liv	0.999981
861	ENSG00000214944	ARHGEF28	-1.48265	-0.249184	0.138168	0.412397	0.680867	2.26267e-154	3.48294e-152	57	94	72	A1	Liver (STARNET)	EpiXcan	0.994966	starnet_liv	0.999981
862	ENSG00000197888	UGT2B17	-1.48243	-0.2621	0.138227	0.374121	0.617523	1.19325e-127	1.01258e-125	68	188	88	A1	Liver (STARNET)	EpiXcan	0.994966	starnet_liv	0.999981
863	ENSG00000072134	EPN2	1.48214	1.12237	0.138304	0.0225041	0.0565662	4.29273e-08	1.44231e-07	6	13	8	A1	Liver (STARNET)	EpiXcan	0.994966	starnet_liv	0.999981
864	ENSG00000180884	ZNF792	1.48168	0.749144	0.138426	0.0420511	0.0832652	1.98172e-11	8.28879e-11	21	27	25	A1	Liver (STARNET)	EpiXcan	0.994966	starnet_liv	0.999981
865	ENSG00000213672	NCKIPSD	-1.48162	-0.328817	0.138441	0.204716	0.35865	5.96951e-55	1.21017e-53	8	24	12	A1	Liver (STARNET)	EpiXcan	0.994966	starnet_liv	0.999981
866	ENSG00000127399	LRRC61	1.47991	0.226831	0.138897	0.414049	0.671103	7.85917e-149	9.81506e-147	32	77	36	A1	Liver (STARNET)	EpiXcan	0.994966	starnet_liv	0.999981
867	ENSG00000160818	GPATCH4	-1.47952	-2.2083	0.139002	0.00594507	0.0234553	0.000525301	0.00124	7	12	10	A1	Liver (STARNET)	EpiXcan	0.994966	starnet_liv	0.999981
868	ENSG00000151470	C4orf33	-1.47949	-0.220736	0.13901	0.34139	0.436839	9.91707e-74	3.12576e-72	13	26	16	A1	Liver (STARNET)	EpiXcan	0.994966	starnet_liv	0.999981
869	ENSG00000066455	GOLGA5	-1.47887	-0.693476	0.139175	0.0484713	0.0529937	1.14728e-07	3.7353e-07	45	69	48	A1	Liver (STARNET)	EpiXcan	0.994966	starnet_liv	0.999981
870	ENSG00000232931	LINC00342	-1.47775	-1.83682	0.139475	0.00705046	0.0282234	0.000138952	0.000347131	3	9	6	A1	Liver (STARNET)	EpiXcan	0.994966	starnet_liv	0.999981
871	ENSG00000138286	FAM149B1	1.47736	0.410916	0.139579	0.125132	0.243472	2.25675e-34	2.56657e-33	13	66	17	A1	Liver (STARNET)	EpiXcan	0.994966	starnet_liv	0.999981
872	ENSG00000005100	DHX33	1.47675	0.618097	0.139743	0.0690652	0.108932	5.93777e-15	3.05377e-14	25	49	28	A1	Liver (STARNET)	EpiXcan	0.994966	starnet_liv	0.999981
873	ENSG00000168268	NT5DC2	1.47615	0.764032	0.139903	0.0422647	0.0645984	4.68913e-09	1.68361e-08	11	17	13	A1	Liver (STARNET)	EpiXcan	0.994966	starnet_liv	0.999981
874	ENSG00000114200	BCHE	-1.47576	-0.484136	0.140008	0.0840026	0.139466	7.94821e-19	4.93751e-18	22	45	28	A1	Liver (STARNET)	EpiXcan	0.994966	starnet_liv	0.999981
875	ENSG00000114904	NEK4	1.4746	0.29959	0.140319	0.280376	0.383042	3.0725e-60	7.00065e-59	39	75	46	A1	Liver (STARNET)	EpiXcan	0.994966	starnet_liv	0.999981
876	ENSG00000089916	GPATCH2L	-1.47388	-2.54577	0.140515	0.00422587	0.0355908	1.6823e-05	4.6223e-05	7	38	9	A1	Liver (STARNET)	EpiXcan	0.994966	starnet_liv	0.999981
877	ENSG00000152620	NADK2	1.4721	0.575689	0.140993	0.0616251	0.0227512	0.000622994	0.00146097	53	60	57	A1	Liver (STARNET)	EpiXcan	0.994966	starnet_liv	0.999981
878	ENSG00000150893	FREM2	1.47034	0.677904	0.141471	0.0641195	0.0733969	3.44511e-10	1.33508e-09	33	58	43	A1	Liver (STARNET)	EpiXcan	0.994966	starnet_liv	0.999981
879	ENSG00000104863	LIN7B	-1.46978	-1.46274	0.141621	0.011946	0.0175628	0.00264945	0.00585631	11	14	13	A1	Liver (STARNET)	EpiXcan	0.994966	starnet_liv	0.999981
880	ENSG00000107371	EXOSC3	-1.46946	-1.24263	0.141709	0.0172923	0.0264302	0.000209689	0.000513194	10	33	11	A1	Liver (STARNET)	EpiXcan	0.994966	starnet_liv	0.999981
881	ENSG00000168724	DNAJC21	1.46834	0.504896	0.142011	0.10518	0.206979	1.80245e-28	1.68509e-27	12	46	15	A1	Liver (STARNET)	EpiXcan	0.994966	starnet_liv	0.999981
882	ENSG00000163072	NOSTRIN	-1.46804	-0.48337	0.142094	0.0974171	0.178134	2.24099e-24	1.78282e-23	19	25	21	A1	Liver (STARNET)	EpiXcan	0.994966	starnet_liv	0.999981
883	ENSG00000213853	EMP2	-1.46782	-1.58754	0.142153	0.00893279	0.029889	7.94953e-05	0.000203315	9	33	16	A1	Liver (STARNET)	EpiXcan	0.994966	starnet_liv	0.999981
884	ENSG00000170266	GLB1	1.46744	0.563808	0.142258	0.0642423	0.0838361	2.20804e-11	9.2034e-11	34	43	39	A1	Liver (STARNET)	EpiXcan	0.994966	starnet_liv	0.999981
885	ENSG00000163239	TDRD10	1.46693	1.46544	0.142394	0.0112911	0.0598201	1.9223e-08	6.60285e-08	5	20	8	A1	Liver (STARNET)	EpiXcan	0.994966	starnet_liv	0.999981
886	ENSG00000157379	DHRS1	1.46292	0.293863	0.143488	0.41022	0.580672	2.36005e-113	1.66183e-111	44	71	54	A1	Liver (STARNET)	EpiXcan	0.994966	starnet_liv	0.999981
887	ENSG00000179776	CDH5	-1.46265	-2.10298	0.143564	0.0055118	0.0124635	0.0114514	0.0237831	3	49	3	A1	Liver (STARNET)	EpiXcan	0.994966	starnet_liv	0.999981
888	ENSG00000176720	BOK	-1.46239	-1.04502	0.143635	0.0156631	0.0445073	1.23083e-06	3.70727e-06	2	12	3	A1	Liver (STARNET)	EpiXcan	0.994966	starnet_liv	0.999981
889	ENSG00000158258	CLSTN2	-1.46097	-1.05092	0.144024	0.0200702	0.0409849	3.04889e-06	8.90189e-06	16	68	19	A1	Liver (STARNET)	EpiXcan	0.994966	starnet_liv	0.999981
890	ENSG00000130489	SCO2	-1.46031	-1.03751	0.144204	0.0217536	0.0616677	1.02982e-08	3.6142e-08	28	52	38	A1	Liver (STARNET)	EpiXcan	0.994966	starnet_liv	0.999981
891	ENSG00000159111	MRPL10	-1.45883	-1.4061	0.144612	0.00996186	0.0372767	9.90353e-06	2.7776e-05	13	22	14	A1	Liver (STARNET)	EpiXcan	0.994966	starnet_liv	0.999981
892	ENSG00000095209	TMEM38B	-1.45765	-0.99388	0.144936	0.0314863	0.156017	6.1408e-21	4.2428e-20	13	74	17	A1	Liver (STARNET)	EpiXcan	0.994966	starnet_liv	0.999981
893	ENSG00000090674	MCOLN1	-1.45732	-0.958083	0.145029	0.0239147	0.0424296	2.23058e-06	6.58087e-06	16	42	22	A1	Liver (STARNET)	EpiXcan	0.994966	starnet_liv	0.999981
894	ENSG00000100024	UPB1	1.45707	5.43585	0.145097	0.00117739	0.0191873	0.00174591	0.00392532	3	4	4	A1	Liver (STARNET)	EpiXcan	0.994966	starnet_liv	0.999981
895	ENSG00000111275	ALDH2	1.45659	0.663145	0.14523	0.0485933	0.0190691	0.00173691	0.00390576	40	61	54	A1	Liver (STARNET)	EpiXcan	0.994966	starnet_liv	0.999981
896	ENSG00000137312	FLOT1	-1.45635	-1.05848	0.145295	0.0227711	0.0489716	2.47393e-07	7.86877e-07	18	30	20	A1	Liver (STARNET)	EpiXcan	0.994966	starnet_liv	0.999981
897	ENSG00000198133	TMEM229B	-1.45355	-0.515815	0.14607	0.0955846	0.124151	4.08562e-17	2.34848e-16	26	52	30	A1	Liver (STARNET)	EpiXcan	0.994966	starnet_liv	0.999981
898	ENSG00000134809	TIMM10	1.45247	0.349046	0.14637	0.176079	0.550612	2.81644e-102	1.56656e-100	18	30	23	A1	Liver (STARNET)	EpiXcan	0.994966	starnet_liv	0.999981
899	ENSG00000165152	TMEM246	-1.45173	-0.955455	0.146578	0.0233722	0.0125281	0.0114956	0.0238713	25	33	32	A1	Liver (STARNET)	EpiXcan	0.994966	starnet_liv	0.999981
900	ENSG00000109625	CPZ	1.45113	0.506913	0.146743	0.088971	0.176771	7.29505e-24	5.70419e-23	30	41	37	A1	Liver (STARNET)	EpiXcan	0.994966	starnet_liv	0.999981
901	ENSG00000142207	URB1	1.45004	0.860982	0.147048	0.0280713	0.0114312	0.0153397	0.0313472	28	46	31	A1	Liver (STARNET)	EpiXcan	0.994966	starnet_liv	0.999981
902	ENSG00000164751	PEX2	1.4496	2.36729	0.147171	0.0028149	0.0282589	0.000134189	0.000335612	2	3	3	A1	Liver (STARNET)	EpiXcan	0.994966	starnet_liv	0.999981
903	ENSG00000017260	ATP2C1	-1.44817	-0.586921	0.147569	0.0659756	0.114548	2.69756e-15	1.41203e-14	11	20	12	A1	Liver (STARNET)	EpiXcan	0.994966	starnet_liv	0.999981
904	ENSG00000100347	SAMM50	1.44805	0.43117	0.147603	0.127105	0.235715	4.62055e-33	5.03016e-32	7	14	10	A1	Liver (STARNET)	EpiXcan	0.994966	starnet_liv	0.999981
905	ENSG00000230074	AL162231.2	1.44775	0.374003	0.147688	0.157777	0.393025	6.2415e-62	1.47019e-60	29	64	34	A1	Liver (STARNET)	EpiXcan	0.994966	starnet_liv	0.999981
906	ENSG00000100219	XBP1	1.4477	3.17908	0.1477	0.00415876	0.0222022	0.000699047	0.00163152	1	9	5	A1	Liver (STARNET)	EpiXcan	0.994966	starnet_liv	0.999981
907	ENSG00000167720	SRR	1.44747	0.412028	0.147765	0.109882	0.239836	1.62864e-33	1.79487e-32	5	21	10	A1	Liver (STARNET)	EpiXcan	0.994966	starnet_liv	0.999981
908	ENSG00000178803	ADORA2A-AS1	1.44746	0.380691	0.147768	0.160181	0.387369	1.94537e-60	4.4478e-59	14	25	16	A1	Liver (STARNET)	EpiXcan	0.994966	starnet_liv	0.999981
909	ENSG00000198265	HELZ	1.44722	2.34866	0.147836	0.00417354	0.0477325	4.66328e-07	1.44844e-06	8	19	16	A1	Liver (STARNET)	EpiXcan	0.994966	starnet_liv	0.999981
910	ENSG00000169021	UQCRFS1	-1.44675	-1.52651	0.147966	0.0113067	0.0131296	0.009414	0.0197469	25	32	28	A1	Liver (STARNET)	EpiXcan	0.994966	starnet_liv	0.999981
911	ENSG00000031691	CENPQ	-1.44518	-0.377594	0.148406	0.147687	0.350901	2.55e-53	4.95695e-52	13	21	19	A1	Liver (STARNET)	EpiXcan	0.994966	starnet_liv	0.999981
912	ENSG00000175634	RPS6KB2	1.44456	0.472256	0.148582	0.104598	0.283484	1.08444e-40	1.48611e-39	12	24	17	A1	Liver (STARNET)	EpiXcan	0.994966	starnet_liv	0.999981
913	ENSG00000163249	CCNYL1	-1.4445	-1.37206	0.148599	0.0116592	0.0258602	0.000228171	0.000556778	7	14	7	A1	Liver (STARNET)	EpiXcan	0.994966	starnet_liv	0.999981
914	ENSG00000106772	PRUNE2	-1.44443	-0.367977	0.148618	0.215837	0.471159	1.75377e-80	6.39571e-79	22	38	30	A1	Liver (STARNET)	EpiXcan	0.994966	starnet_liv	0.999981
915	ENSG00000166831	RBPMS2	1.44387	1.05355	0.148775	0.0204187	0.0372245	1.13441e-05	3.1682e-05	8	17	9	A1	Liver (STARNET)	EpiXcan	0.994966	starnet_liv	0.999981
916	ENSG00000071991	CDH19	-1.44309	-0.782008	0.148995	0.0374312	0.129275	2.23074e-17	1.30263e-16	46	78	56	A1	Liver (STARNET)	EpiXcan	0.994966	starnet_liv	0.999981
917	ENSG00000066926	FECH	-1.44211	-0.349343	0.14927	0.219943	0.284632	6.26242e-41	8.68993e-40	37	63	40	A1	Liver (STARNET)	EpiXcan	0.994966	starnet_liv	0.999981
918	ENSG00000115750	TAF1B	1.44095	0.492678	0.149599	0.102387	0.486321	1.17408e-84	4.68147e-83	27	56	34	A1	Liver (STARNET)	EpiXcan	0.994966	starnet_liv	0.999981
919	ENSG00000123106	CCDC91	-1.44078	-0.508482	0.149646	0.0482956	0.0675289	1.80738e-09	6.66465e-09	35	42	42	A1	Liver (STARNET)	EpiXcan	0.994966	starnet_liv	0.999981
920	ENSG00000156049	GNA14	1.43965	1.95974	0.149967	0.00842456	0.0181457	0.00216377	0.00482223	3	4	3	A1	Liver (STARNET)	EpiXcan	0.994966	starnet_liv	0.999981
921	ENSG00000147459	DOCK5	-1.43903	-0.485076	0.150141	0.0596464	0.05894	2.37149e-08	8.09159e-08	33	70	39	A1	Liver (STARNET)	EpiXcan	0.994966	starnet_liv	0.999981
922	ENSG00000117748	RPA2	1.43837	0.235704	0.150329	0.303468	0.424613	1.56043e-69	4.43282e-68	19	104	24	A1	Liver (STARNET)	EpiXcan	0.994966	starnet_liv	0.999981
923	ENSG00000189241	TSPYL1	1.43799	0.693958	0.150436	0.0650584	0.22516	5.09588e-31	5.20118e-30	8	25	11	A1	Liver (STARNET)	EpiXcan	0.994966	starnet_liv	0.999981
924	ENSG00000180672	AC007362.1	1.43764	1.62147	0.150535	0.011389	0.0250781	0.000321158	0.000773702	14	33	20	A1	Liver (STARNET)	EpiXcan	0.994966	starnet_liv	0.999981
925	ENSG00000136717	BIN1	1.43743	0.581658	0.150596	0.0800145	0.0773632	1.10889e-10	4.4109e-10	56	106	78	A1	Liver (STARNET)	EpiXcan	0.994966	starnet_liv	0.999981
926	ENSG00000125735	TNFSF14	-1.4373	-1.06843	0.150634	0.0225006	0.0147223	0.00587856	0.0125943	20	40	29	A1	Liver (STARNET)	EpiXcan	0.994966	starnet_liv	0.999981
927	ENSG00000085788	DDHD2	-1.43607	-0.715335	0.150983	0.0491622	0.0978264	2.76332e-13	1.28942e-12	17	32	21	A1	Liver (STARNET)	EpiXcan	0.994966	starnet_liv	0.999981
928	ENSG00000115267	IFIH1	1.43579	1.29794	0.151062	0.0119575	0.0207903	0.00102465	0.00234798	4	5	5	A1	Liver (STARNET)	EpiXcan	0.994966	starnet_liv	0.999981
929	ENSG00000188707	ZBED6CL	-1.43573	-0.41851	0.15108	0.109252	0.262243	1.29163e-37	1.6378e-36	9	12	11	A1	Liver (STARNET)	EpiXcan	0.994966	starnet_liv	0.999981
930	ENSG00000204305	AGER	1.43547	2.28703	0.151155	0.0045189	0.0102427	0.0218747	0.0440422	6	16	9	A1	Liver (STARNET)	EpiXcan	0.994966	starnet_liv	0.999981
931	ENSG00000152291	TGOLN2	1.43522	0.355101	0.151225	0.170816	0.403487	5.78461e-65	1.47547e-63	16	38	21	A1	Liver (STARNET)	EpiXcan	0.994966	starnet_liv	0.999981
932	ENSG00000070367	EXOC5	-1.43453	-0.662612	0.151422	0.024497	0.0480388	3.59202e-07	1.12734e-06	17	30	24	A1	Liver (STARNET)	EpiXcan	0.994966	starnet_liv	0.999981
933	ENSG00000163870	TPRA1	1.43413	1.87484	0.151535	0.00634965	0.108379	6.08658e-15	3.12788e-14	16	32	21	A1	Liver (STARNET)	EpiXcan	0.994966	starnet_liv	0.999981
934	ENSG00000164818	DNAAF5	-1.43368	-0.350715	0.151663	0.162091	0.314328	2.16384e-46	3.50182e-45	32	76	45	A1	Liver (STARNET)	EpiXcan	0.994966	starnet_liv	0.999981
935	ENSG00000105483	CARD8	1.43311	0.44136	0.151826	0.126241	0.125745	2.29253e-17	1.33694e-16	58	102	76	A1	Liver (STARNET)	EpiXcan	0.994966	starnet_liv	0.999981
936	ENSG00000180398	MCFD2	1.43307	0.590721	0.151837	0.0714106	0.164785	1.08169e-22	8.04465e-22	17	26	22	A1	Liver (STARNET)	EpiXcan	0.994966	starnet_liv	0.999981
937	ENSG00000089057	SLC23A2	1.43293	0.938482	0.151877	0.0350074	0.0662616	2.16772e-09	7.94691e-09	30	57	36	A1	Liver (STARNET)	EpiXcan	0.994966	starnet_liv	0.999981
938	ENSG00000163251	FZD5	1.43292	0.813788	0.151881	0.0419215	0.0672334	2.14154e-09	7.85309e-09	15	22	16	A1	Liver (STARNET)	EpiXcan	0.994966	starnet_liv	0.999981
939	ENSG00000122591	FAM126A	-1.43277	-0.780413	0.151924	0.0328316	0.0290461	9.91923e-05	0.00025104	26	34	30	A1	Liver (STARNET)	EpiXcan	0.994966	starnet_liv	0.999981
940	ENSG00000156011	PSD3	1.43262	1.31362	0.151967	0.0121743	0.0312825	5.77869e-05	0.000149938	14	38	17	A1	Liver (STARNET)	EpiXcan	0.994966	starnet_liv	0.999981
941	ENSG00000198077	CYP2A7	1.4325	0.486216	0.152	0.107674	0.186974	1.11973e-25	9.34618e-25	39	116	58	A1	Liver (STARNET)	EpiXcan	0.994966	starnet_liv	0.999981
942	ENSG00000216588	IGSF23	1.4317	0.43385	0.152231	0.121581	0.280346	2.74981e-40	3.72589e-39	11	21	14	A1	Liver (STARNET)	EpiXcan	0.994966	starnet_liv	0.999981
943	ENSG00000075240	GRAMD4	1.43147	0.818733	0.152295	0.0288095	0.110408	2.91275e-15	1.52227e-14	11	17	12	A1	Liver (STARNET)	EpiXcan	0.994966	starnet_liv	0.999981
944	ENSG00000204946	ZNF783	1.43133	0.393165	0.152335	0.194126	0.222562	2.62496e-31	2.70422e-30	40	108	54	A1	Liver (STARNET)	EpiXcan	0.994966	starnet_liv	0.999981
945	ENSG00000109667	SLC2A9	1.43019	0.269294	0.152663	0.306784	0.524336	1.41907e-95	6.93198e-94	19	42	26	A1	Liver (STARNET)	EpiXcan	0.994966	starnet_liv	0.999981
946	ENSG00000231113	AL035587.1	-1.42943	-1.66385	0.152881	0.0077636	0.0277836	0.000151213	0.000376341	14	32	22	A1	Liver (STARNET)	EpiXcan	0.994966	starnet_liv	0.999981
947	ENSG00000002822	MAD1L1	-1.42901	-0.568698	0.153002	0.0733789	0.145188	8.76234e-20	5.68607e-19	10	22	11	A1	Liver (STARNET)	EpiXcan	0.994966	starnet_liv	0.999981
948	ENSG00000196284	SUPT3H	-1.42782	-0.630824	0.153342	0.0549358	0.10877	9.66986e-15	4.90834e-14	31	60	38	A1	Liver (STARNET)	EpiXcan	0.994966	starnet_liv	0.999981
949	ENSG00000152049	KCNE4	1.42728	4.03274	0.1535	0.0017053	0.015075	0.00536732	0.0115364	1	21	1	A1	Liver (STARNET)	EpiXcan	0.994966	starnet_liv	0.999981
950	ENSG00000235609	AF127577.4	-1.42717	-0.428172	0.153532	0.116581	0.0958786	4.39321e-13	2.02497e-12	94	174	119	A1	Liver (STARNET)	EpiXcan	0.994966	starnet_liv	0.999981
951	ENSG00000125166	GOT2	1.42698	0.485459	0.153585	0.0980529	0.164228	2.48004e-22	1.81687e-21	21	41	30	A1	Liver (STARNET)	EpiXcan	0.994966	starnet_liv	0.999981
952	ENSG00000169629	RGPD8	1.42668	0.329335	0.153673	0.209803	0.464933	6.68447e-80	2.41115e-78	41	67	50	A1	Liver (STARNET)	EpiXcan	0.994966	starnet_liv	0.999981
953	ENSG00000104522	TSTA3	1.4249	0.532354	0.154187	0.065006	0.107266	2.11434e-14	1.05621e-13	22	37	24	A1	Liver (STARNET)	EpiXcan	0.994966	starnet_liv	0.999981
954	ENSG00000205571	SMN2	1.42459	0.456442	0.154276	0.152451	0.232877	2.05848e-32	2.21007e-31	24	109	31	A1	Liver (STARNET)	EpiXcan	0.994966	starnet_liv	0.999981
955	ENSG00000088205	DDX18	-1.4245	-0.450607	0.154302	0.0808862	0.0809784	2.57e-11	1.06718e-10	47	76	51	A1	Liver (STARNET)	EpiXcan	0.994966	starnet_liv	0.999981
956	ENSG00000115486	GGCX	1.42437	0.49598	0.154339	0.0908724	0.197327	2.27964e-27	2.0418e-26	24	34	30	A1	Liver (STARNET)	EpiXcan	0.994966	starnet_liv	0.999981
957	ENSG00000128250	RFPL1	-1.42332	-0.518234	0.154642	0.125507	0.37581	1.4493e-58	3.16077e-57	30	65	36	A1	Liver (STARNET)	EpiXcan	0.994966	starnet_liv	0.999981
958	ENSG00000175691	ZNF77	1.4228	0.386873	0.154795	0.141214	0.223383	4.15889e-31	4.26125e-30	10	14	13	A1	Liver (STARNET)	EpiXcan	0.994966	starnet_liv	0.999981
959	ENSG00000171202	TMEM126A	-1.42242	-1.04354	0.154905	0.0195044	0.0286719	0.000103515	0.000261614	12	18	14	A1	Liver (STARNET)	EpiXcan	0.994966	starnet_liv	0.999981
960	ENSG00000124508	BTN2A2	1.422	0.523905	0.155027	0.0859599	0.133207	7.13099e-18	4.25225e-17	23	45	26	A1	Liver (STARNET)	EpiXcan	0.994966	starnet_liv	0.999981
961	ENSG00000262061	AC129507.1	1.42172	0.934102	0.155106	0.0247898	0.238346	2.74477e-33	3.00789e-32	39	143	54	A1	Liver (STARNET)	EpiXcan	0.994966	starnet_liv	0.999981
962	ENSG00000188242	PP7080	1.41908	0.827798	0.155877	0.0332556	0.062049	1.12452e-08	3.9309e-08	24	80	31	A1	Liver (STARNET)	EpiXcan	0.994966	starnet_liv	0.999981
963	ENSG00000064309	CDON	-1.419	-0.95522	0.1559	0.0254003	0.0508446	2.26873e-07	7.23176e-07	29	53	35	A1	Liver (STARNET)	EpiXcan	0.994966	starnet_liv	0.999981
964	ENSG00000124831	LRRFIP1	1.41863	0.917326	0.156006	0.0282171	0.0364579	1.24531e-05	3.46115e-05	23	45	26	A1	Liver (STARNET)	EpiXcan	0.994966	starnet_liv	0.999981
965	ENSG00000111300	NAA25	-1.41851	-1.28918	0.156043	0.0175545	0.0161451	0.00403887	0.00877508	14	26	17	A1	Liver (STARNET)	EpiXcan	0.994966	starnet_liv	0.999981
966	ENSG00000197893	NRAP	1.41838	0.483594	0.156081	0.10811	0.16639	1.23462e-22	9.16651e-22	27	62	33	A1	Liver (STARNET)	EpiXcan	0.994966	starnet_liv	0.999981
967	ENSG00000163104	SMARCAD1	1.41774	1.16809	0.156266	0.0139396	0.0134422	0.00885085	0.0186128	16	52	17	A1	Liver (STARNET)	EpiXcan	0.994966	starnet_liv	0.999981
968	ENSG00000162365	CYP4A22	1.41734	0.605423	0.156383	0.0700156	0.16448	3.6219e-22	2.63444e-21	25	44	31	A1	Liver (STARNET)	EpiXcan	0.994966	starnet_liv	0.999981
969	ENSG00000053900	ANAPC4	1.41668	0.469607	0.156576	0.10194	0.267766	2.95585e-38	3.7953e-37	30	50	41	A1	Liver (STARNET)	EpiXcan	0.994966	starnet_liv	0.999981
970	ENSG00000120860	WASHC3	1.41659	0.481913	0.156602	0.11154	0.159682	1.07941e-21	7.68236e-21	16	25	18	A1	Liver (STARNET)	EpiXcan	0.994966	starnet_liv	0.999981
971	ENSG00000231365	AL359915.2	-1.41572	-0.526981	0.156859	0.0801881	0.186727	3.6969e-26	3.14521e-25	24	54	26	A1	Liver (STARNET)	EpiXcan	0.994966	starnet_liv	0.999981
972	ENSG00000009830	POMT2	1.4153	0.587877	0.156981	0.0672333	0.196151	8.00397e-27	7.04031e-26	18	50	20	A1	Liver (STARNET)	EpiXcan	0.994966	starnet_liv	0.999981
973	ENSG00000164251	F2RL1	1.41487	0.43229	0.157106	0.122703	0.191968	2.41054e-26	2.07213e-25	28	54	32	A1	Liver (STARNET)	EpiXcan	0.994966	starnet_liv	0.999981
974	ENSG00000112175	BMP5	1.41401	0.9295	0.157359	0.0269513	0.0753126	1.00772e-10	4.03029e-10	27	49	35	A1	Liver (STARNET)	EpiXcan	0.994966	starnet_liv	0.999981
975	ENSG00000273117	AC144652.1	1.41384	0.330688	0.157409	0.194202	0.274996	2.34177e-39	3.10314e-38	18	35	23	A1	Liver (STARNET)	EpiXcan	0.994966	starnet_liv	0.999981
976	ENSG00000137185	ZSCAN9	1.41348	4.07511	0.157514	0.00181647	0.0209062	0.00100976	0.00231627	3	6	4	A1	Liver (STARNET)	EpiXcan	0.994966	starnet_liv	0.999981
977	ENSG00000102781	KATNAL1	-1.41305	-0.541644	0.157642	0.0843349	0.172905	7.64198e-24	5.96137e-23	13	27	17	A1	Liver (STARNET)	EpiXcan	0.994966	starnet_liv	0.999981
978	ENSG00000083097	DOPEY1	-1.41285	-0.331118	0.157701	0.218716	0.382041	2.16521e-59	4.83357e-58	28	53	31	A1	Liver (STARNET)	EpiXcan	0.994966	starnet_liv	0.999981
979	ENSG00000135823	STX6	1.41148	2.30711	0.158104	0.00547305	0.0502723	2.70831e-07	8.59158e-07	3	7	4	A1	Liver (STARNET)	EpiXcan	0.994966	starnet_liv	0.999981
980	ENSG00000141570	CBX8	1.4109	2.2223	0.158275	0.00454014	0.0331885	3.46791e-05	9.20742e-05	12	16	15	A1	Liver (STARNET)	EpiXcan	0.994966	starnet_liv	0.999981
981	ENSG00000265678	AC129510.1	-1.40942	-1.57612	0.15871	0.014604	0.0437242	1.67812e-06	4.99436e-06	15	24	21	A1	Liver (STARNET)	EpiXcan	0.994966	starnet_liv	0.999981
982	ENSG00000107077	KDM4C	1.4081	1.11489	0.159103	0.0232289	0.0384046	7.50681e-06	2.1234e-05	33	48	42	A1	Liver (STARNET)	EpiXcan	0.994966	starnet_liv	0.999981
983	ENSG00000104643	MTMR9	1.40633	0.716546	0.159627	0.0314102	0.054066	9.99533e-08	3.27358e-07	27	39	38	A1	Liver (STARNET)	EpiXcan	0.994966	starnet_liv	0.999981
984	ENSG00000249967	AL355315.1	1.40585	1.21244	0.159769	0.0186851	0.04755	5.27511e-07	1.63159e-06	5	19	6	A1	Liver (STARNET)	EpiXcan	0.994966	starnet_liv	0.999981
985	ENSG00000106624	AEBP1	-1.40574	-1.05686	0.159802	0.0273264	0.0160217	0.00411295	0.00892871	26	41	30	A1	Liver (STARNET)	EpiXcan	0.994966	starnet_liv	0.999981
986	ENSG00000118495	PLAGL1	-1.4051	-0.800312	0.159992	0.0322555	0.011392	0.0142056	0.0291664	37	49	42	A1	Liver (STARNET)	EpiXcan	0.994966	starnet_liv	0.999981
987	ENSG00000146067	FAM193B	1.40462	1.16689	0.160134	0.0174938	0.0293658	9.52574e-05	0.000241436	18	20	19	A1	Liver (STARNET)	EpiXcan	0.994966	starnet_liv	0.999981
988	ENSG00000105251	SHD	1.40414	0.544086	0.160277	0.0718818	0.197235	7.65133e-27	6.74356e-26	41	69	50	A1	Liver (STARNET)	EpiXcan	0.994966	starnet_liv	0.999981
989	ENSG00000106299	WASL	1.40407	2.35655	0.160299	0.00397987	0.0170229	0.00306002	0.00672676	6	13	9	A1	Liver (STARNET)	EpiXcan	0.994966	starnet_liv	0.999981
990	ENSG00000135736	CCDC102A	1.40376	1.26505	0.160392	0.0178061	0.0613538	9.92483e-09	3.48594e-08	13	21	17	A1	Liver (STARNET)	EpiXcan	0.994966	starnet_liv	0.999981
991	ENSG00000197568	HHLA3	-1.40373	-0.534572	0.160398	0.0805516	0.234639	1.01047e-33	1.12314e-32	18	35	23	A1	Liver (STARNET)	EpiXcan	0.994966	starnet_liv	0.999981
992	ENSG00000117519	CNN3	1.4035	0.545445	0.160469	0.0721396	0.117516	9.10079e-16	4.88549e-15	33	50	34	A1	Liver (STARNET)	EpiXcan	0.994966	starnet_liv	0.999981
993	ENSG00000159173	TNNI1	-1.4017	-0.253839	0.161004	0.350306	0.652223	3.0939e-141	3.41309e-139	6	46	9	A1	Liver (STARNET)	EpiXcan	0.994966	starnet_liv	0.999981
994	ENSG00000010610	CD4	1.4017	0.6529	0.161004	0.0467757	0.103022	4.17412e-14	2.04731e-13	5	23	9	A1	Liver (STARNET)	EpiXcan	0.994966	starnet_liv	0.999981
995	ENSG00000151148	UBE3B	-1.40164	-2.45785	0.161023	0.00350811	0.0100027	0.0237388	0.047636	5	10	6	A1	Liver (STARNET)	EpiXcan	0.994966	starnet_liv	0.999981
996	ENSG00000138821	SLC39A8	1.4013	1.05845	0.161124	0.0347522	0.152639	1.50263e-20	1.01957e-19	38	107	45	A1	Liver (STARNET)	EpiXcan	0.994966	starnet_liv	0.999981
997	ENSG00000177125	ZBTB34	-1.40087	-0.941119	0.161254	0.0205047	0.0421379	2.37967e-06	6.99891e-06	17	20	20	A1	Liver (STARNET)	EpiXcan	0.994966	starnet_liv	0.999981
998	ENSG00000167377	ZNF23	-1.40029	-0.52725	0.161427	0.0647923	0.0954852	2.8785e-13	1.34222e-12	33	56	43	A1	Liver (STARNET)	EpiXcan	0.994966	starnet_liv	0.999981
999	ENSG00000160799	CCDC12	-1.39993	-0.811265	0.161533	0.0239698	0.0229761	0.000547551	0.00129091	20	33	25	A1	Liver (STARNET)	EpiXcan	0.994966	starnet_liv	0.999981
1000	ENSG00000164167	LSM6	1.39904	0.979725	0.161802	0.0231417	0.0446792	1.34428e-06	4.03896e-06	26	40	31	A1	Liver (STARNET)	EpiXcan	0.994966	starnet_liv	0.999981
1001	ENSG00000135318	NT5E	1.39861	0.294907	0.161931	0.220917	0.263775	1.79025e-37	2.26355e-36	49	74	58	A1	Liver (STARNET)	EpiXcan	0.994966	starnet_liv	0.999981
1002	ENSG00000169851	PCDH7	1.39819	0.654608	0.162055	0.0525246	0.492496	5.33003e-87	2.22584e-85	31	50	42	A1	Liver (STARNET)	EpiXcan	0.994966	starnet_liv	0.999981
1003	ENSG00000180176	TH	-1.39773	-0.536113	0.162193	0.0710472	0.174895	6.72877e-24	5.27074e-23	32	59	39	A1	Liver (STARNET)	EpiXcan	0.994966	starnet_liv	0.999981
1004	ENSG00000101460	MAP1LC3A	1.39758	1.04439	0.162238	0.01748	0.0622625	9.26633e-09	3.26504e-08	20	32	25	A1	Liver (STARNET)	EpiXcan	0.994966	starnet_liv	0.999981
1005	ENSG00000135549	PKIB	1.39756	0.295535	0.162245	0.261149	0.398208	4.50937e-63	1.09532e-61	27	43	30	A1	Liver (STARNET)	EpiXcan	0.994966	starnet_liv	0.999981
1006	ENSG00000035115	SH3YL1	-1.39696	-0.609896	0.162425	0.0692981	0.126572	5.88984e-17	3.35498e-16	19	45	24	A1	Liver (STARNET)	EpiXcan	0.994966	starnet_liv	0.999981
1007	ENSG00000125821	DTD1	1.39656	0.384044	0.162546	0.131555	0.322231	6.07307e-49	1.05923e-47	43	75	61	A1	Liver (STARNET)	EpiXcan	0.994966	starnet_liv	0.999981
1008	ENSG00000170175	CHRNB1	1.39617	1.29963	0.162664	0.0140466	0.0665245	2.5165e-09	9.18483e-09	7	11	8	A1	Liver (STARNET)	EpiXcan	0.994966	starnet_liv	0.999981
1009	ENSG00000133067	LGR6	1.396	0.583387	0.162715	0.0566099	0.15125	2.63993e-20	1.77038e-19	46	86	58	A1	Liver (STARNET)	EpiXcan	0.994966	starnet_liv	0.999981
1010	ENSG00000177409	SAMD9L	-1.39315	-0.779855	0.163575	0.0220403	0.0564831	4.74081e-08	1.58722e-07	2	13	3	A1	Liver (STARNET)	EpiXcan	0.994966	starnet_liv	0.999981
1011	ENSG00000196275	GTF2IRD2	-1.39303	-0.759663	0.163612	0.0432732	0.0542755	9.28318e-08	3.0494e-07	43	109	50	A1	Liver (STARNET)	EpiXcan	0.994966	starnet_liv	0.999981
1012	ENSG00000256811	AC079360.1	1.39129	1.4781	0.164137	0.0074047	0.0264002	0.000207232	0.000507461	3	12	4	A1	Liver (STARNET)	EpiXcan	0.994966	starnet_liv	0.999981
1013	ENSG00000164089	ETNPPL	-1.39068	-1.69688	0.164323	0.00965445	0.0793663	7.25559e-11	2.92923e-10	17	29	24	A1	Liver (STARNET)	EpiXcan	0.994966	starnet_liv	0.999981
1014	ENSG00000110921	MVK	1.39061	1.22515	0.164345	0.0144873	0.0584721	2.78337e-08	9.45019e-08	9	39	18	A1	Liver (STARNET)	EpiXcan	0.994966	starnet_liv	0.999981
1015	ENSG00000122299	ZC3H7A	1.39056	1.61845	0.164359	0.00811998	0.0190288	0.00168148	0.00378626	9	23	12	A1	Liver (STARNET)	EpiXcan	0.994966	starnet_liv	0.999981
1016	ENSG00000160695	VPS11	-1.39052	-0.638596	0.164372	0.0568933	0.137234	1.30156e-18	8.01397e-18	27	43	32	A1	Liver (STARNET)	EpiXcan	0.994966	starnet_liv	0.999981
1017	ENSG00000079335	CDC14A	-1.39032	-0.273238	0.16443	0.27831	0.390526	5.11548e-62	1.20926e-60	10	16	12	A1	Liver (STARNET)	EpiXcan	0.994966	starnet_liv	0.999981
1018	ENSG00000174567	GOLT1A	1.39007	0.806543	0.164508	0.0218748	0.0363244	1.37263e-05	3.80143e-05	18	53	19	A1	Liver (STARNET)	EpiXcan	0.994966	starnet_liv	0.999981
1019	ENSG00000198856	OSTC	-1.38988	-2.41359	0.164564	0.00503512	0.013136	0.00917415	0.0192651	12	25	16	A1	Liver (STARNET)	EpiXcan	0.994966	starnet_liv	0.999981
1020	ENSG00000161544	CYGB	-1.38939	-0.413566	0.164715	0.110601	0.278472	1.243e-39	1.65542e-38	27	47	31	A1	Liver (STARNET)	EpiXcan	0.994966	starnet_liv	0.999981
1021	ENSG00000088448	ANKRD10	1.38908	0.513069	0.164809	0.0731606	0.269651	3.0008e-39	3.96057e-38	19	32	23	A1	Liver (STARNET)	EpiXcan	0.994966	starnet_liv	0.999981
1022	ENSG00000082175	PGR	1.38877	1.87402	0.164901	0.00588037	0.0375878	1.02473e-05	2.87098e-05	8	13	11	A1	Liver (STARNET)	EpiXcan	0.994966	starnet_liv	0.999981
1023	ENSG00000185201	IFITM2	-1.38613	-0.392713	0.165707	0.119247	0.197932	6.24369e-28	5.72e-27	34	84	53	A1	Liver (STARNET)	EpiXcan	0.994966	starnet_liv	0.999981
1024	ENSG00000153130	SCOC	-1.38605	-1.40867	0.16573	0.00898844	0.0244434	0.000380829	0.000910003	8	20	10	A1	Liver (STARNET)	EpiXcan	0.994966	starnet_liv	0.999981
1025	ENSG00000170581	STAT2	1.38602	0.364729	0.165739	0.203629	0.28482	8.66177e-41	1.19194e-39	33	58	42	A1	Liver (STARNET)	EpiXcan	0.994966	starnet_liv	0.999981
1026	ENSG00000256453	DND1	-1.3846	-0.488129	0.166176	0.0929276	0.218145	4.57462e-30	4.47589e-29	16	51	22	A1	Liver (STARNET)	EpiXcan	0.994966	starnet_liv	0.999981
1027	ENSG00000240602	AADACP1	1.38349	0.3177	0.166516	0.19353	0.397034	1.14079e-62	2.7408e-61	36	61	41	A1	Liver (STARNET)	EpiXcan	0.994966	starnet_liv	0.999981
1028	ENSG00000251369	ZNF550	1.38259	0.792065	0.16679	0.0342417	0.253602	8.583e-36	1.02454e-34	10	21	13	A1	Liver (STARNET)	EpiXcan	0.994966	starnet_liv	0.999981
1029	ENSG00000122335	SERAC1	1.38187	0.623428	0.167012	0.0642204	0.0780108	1.13583e-10	4.514e-10	32	62	35	A1	Liver (STARNET)	EpiXcan	0.994966	starnet_liv	0.999981
1030	ENSG00000158296	SLC13A3	-1.38135	-1.24552	0.16717	0.0188597	0.0502847	2.99638e-07	9.47816e-07	31	49	41	A1	Liver (STARNET)	EpiXcan	0.994966	starnet_liv	0.999981
1031	ENSG00000134899	ERCC5	-1.38123	-1.80124	0.167209	0.00787246	0.0212428	0.000939697	0.00216343	6	22	10	A1	Liver (STARNET)	EpiXcan	0.994966	starnet_liv	0.999981
1032	ENSG00000267633	AC008686.1	1.38083	0.591587	0.16733	0.0603651	0.324948	3.24793e-48	5.56223e-47	20	69	30	A1	Liver (STARNET)	EpiXcan	0.994966	starnet_liv	0.999981
1033	ENSG00000051382	PIK3CB	1.38054	1.38938	0.167419	0.0103331	0.0359616	1.23653e-05	3.43817e-05	9	16	12	A1	Liver (STARNET)	EpiXcan	0.994966	starnet_liv	0.999981
1034	ENSG00000127580	WDR24	-1.38053	-0.696239	0.167422	0.0311598	0.011838	0.0140175	0.0287963	31	37	36	A1	Liver (STARNET)	EpiXcan	0.994966	starnet_liv	0.999981
1035	ENSG00000181396	OGFOD3	1.3792	0.573463	0.167832	0.0577367	0.201069	1.02852e-27	9.33855e-27	15	30	18	A1	Liver (STARNET)	EpiXcan	0.994966	starnet_liv	0.999981
1036	ENSG00000184381	PLA2G6	1.37903	0.609236	0.167885	0.03292	0.0890327	4.51779e-12	1.9583e-11	10	20	11	A1	Liver (STARNET)	EpiXcan	0.994966	starnet_liv	0.999981
1037	ENSG00000251164	HULC	-1.37898	-1.23406	0.1679	0.0156063	0.0474815	6.66528e-07	2.04627e-06	13	20	15	A1	Liver (STARNET)	EpiXcan	0.994966	starnet_liv	0.999981
1038	ENSG00000177599	ZNF491	-1.37872	-1.01541	0.167981	0.0174985	0.0216924	0.000744386	0.00173123	22	29	25	A1	Liver (STARNET)	EpiXcan	0.994966	starnet_liv	0.999981
1039	ENSG00000173214	MFSD4B	1.37853	0.46617	0.168039	0.0990855	0.163766	4.94938e-22	3.57446e-21	19	36	22	A1	Liver (STARNET)	EpiXcan	0.994966	starnet_liv	0.999981
1040	ENSG00000167515	TRAPPC2L	1.37837	0.934512	0.168088	0.0236847	0.164731	2.69069e-22	1.96901e-21	34	97	39	A1	Liver (STARNET)	EpiXcan	0.994966	starnet_liv	0.999981
1041	ENSG00000137070	IL11RA	-1.37617	-0.702353	0.16877	0.0417336	0.0923474	1.0971e-12	4.95174e-12	15	35	18	A1	Liver (STARNET)	EpiXcan	0.994966	starnet_liv	0.999981
1042	ENSG00000172478	C2orf54	-1.37607	-0.207771	0.168801	0.567792	0.705099	2.19303e-165	4.08893e-163	21	32	25	A1	Liver (STARNET)	EpiXcan	0.994966	starnet_liv	0.999981
1043	ENSG00000205060	SLC35B4	1.3753	0.508883	0.169037	0.0804676	0.17203	1.759e-23	1.35539e-22	21	44	28	A1	Liver (STARNET)	EpiXcan	0.994966	starnet_liv	0.999981
1044	ENSG00000108510	MED13	1.37467	1.75606	0.169234	0.00720557	0.0297054	9.39406e-05	0.000238326	14	24	21	A1	Liver (STARNET)	EpiXcan	0.994966	starnet_liv	0.999981
1045	ENSG00000182108	DEXI	-1.37417	-1.51557	0.16939	0.00880192	0.0283794	0.000118099	0.000297054	5	18	8	A1	Liver (STARNET)	EpiXcan	0.994966	starnet_liv	0.999981
1046	ENSG00000153956	CACNA2D1	1.37404	0.862354	0.16943	0.0223324	0.0182352	0.00220089	0.00490082	21	34	25	A1	Liver (STARNET)	EpiXcan	0.994966	starnet_liv	0.999981
1047	ENSG00000119125	GDA	1.37361	0.975481	0.169564	0.0238231	0.034687	2.04904e-05	5.5807e-05	23	58	29	A1	Liver (STARNET)	EpiXcan	0.994966	starnet_liv	0.999981
1048	ENSG00000185345	PRKN	-1.37338	-1.30489	0.169635	0.0121715	0.0888814	2.49626e-12	1.09895e-11	14	25	16	A1	Liver (STARNET)	EpiXcan	0.994966	starnet_liv	0.999981
1049	ENSG00000170502	NUDT9	-1.37218	-0.545661	0.170008	0.0709863	0.147061	1.04572e-19	6.76269e-19	28	49	34	A1	Liver (STARNET)	EpiXcan	0.994966	starnet_liv	0.999981
1050	ENSG00000226742	HSBP1L1	1.37116	0.746762	0.170326	0.0403828	0.024251	0.000423189	0.00100733	25	39	30	A1	Liver (STARNET)	EpiXcan	0.994966	starnet_liv	0.999981
1051	ENSG00000270820	AC016727.1	-1.37035	-1.21088	0.170579	0.0165021	0.0317519	5.1277e-05	0.000133649	16	31	22	A1	Liver (STARNET)	EpiXcan	0.994966	starnet_liv	0.999981
1052	ENSG00000175348	TMEM9B	1.36974	0.668345	0.170768	0.0580159	0.111557	4.97083e-15	2.56845e-14	9	17	12	A1	Liver (STARNET)	EpiXcan	0.994966	starnet_liv	0.999981
1053	ENSG00000214252	AZGP1P2	-1.36929	-1.23605	0.170908	0.0122859	0.0633118	5.45305e-09	1.94733e-08	13	39	18	A1	Liver (STARNET)	EpiXcan	0.994966	starnet_liv	0.999981
1054	ENSG00000186470	BTN3A2	1.36892	0.215385	0.171025	0.543777	0.714534	1.22109e-173	2.83593e-171	46	81	61	A1	Liver (STARNET)	EpiXcan	0.994966	starnet_liv	0.999981
1055	ENSG00000116857	TMEM9	1.36827	0.42229	0.171228	0.125452	0.25099	2.70108e-35	3.16432e-34	44	65	58	A1	Liver (STARNET)	EpiXcan	0.994966	starnet_liv	0.999981
1056	ENSG00000167232	ZNF91	-1.36759	-1.09682	0.17144	0.0198673	0.0228924	0.000529999	0.00125065	30	47	39	A1	Liver (STARNET)	EpiXcan	0.994966	starnet_liv	0.999981
1057	ENSG00000165215	CLDN3	1.36666	0.74558	0.171732	0.0344511	0.0229378	0.000592041	0.0013911	22	34	28	A1	Liver (STARNET)	EpiXcan	0.994966	starnet_liv	0.999981
1058	ENSG00000143622	RIT1	1.36625	0.811917	0.171862	0.0303743	0.112898	4.03496e-15	2.09142e-14	9	36	15	A1	Liver (STARNET)	EpiXcan	0.994966	starnet_liv	0.999981
1059	ENSG00000103550	KNOP1	1.36619	0.205714	0.171879	0.332237	0.483915	5.19403e-84	2.02828e-82	41	63	52	A1	Liver (STARNET)	EpiXcan	0.994966	starnet_liv	0.999981
1060	ENSG00000107679	PLEKHA1	1.36529	0.935997	0.17216	0.0211172	0.0551487	7.4316e-08	2.4601e-07	10	19	12	A1	Liver (STARNET)	EpiXcan	0.994966	starnet_liv	0.999981
1061	ENSG00000178922	HYI	-1.36488	-0.912502	0.172291	0.0267863	0.0589537	2.18572e-08	7.47857e-08	8	18	12	A1	Liver (STARNET)	EpiXcan	0.994966	starnet_liv	0.999981
1062	ENSG00000148341	SH3GLB2	1.36377	1.22909	0.17264	0.0129392	0.1074	1.86616e-14	9.35411e-14	6	12	8	A1	Liver (STARNET)	EpiXcan	0.994966	starnet_liv	0.999981
1063	ENSG00000166037	CEP57	-1.36338	-0.449663	0.172764	0.0887744	0.177954	2.63135e-24	2.08711e-23	29	59	37	A1	Liver (STARNET)	EpiXcan	0.994966	starnet_liv	0.999981
1064	ENSG00000128607	KLHDC10	1.3632	1.18955	0.17282	0.016459	0.0918205	9.7746e-13	4.42229e-12	2	9	4	A1	Liver (STARNET)	EpiXcan	0.994966	starnet_liv	0.999981
1065	ENSG00000159496	RGL4	1.36247	0.754397	0.173048	0.0394767	0.0603584	1.48586e-08	5.14788e-08	18	36	21	A1	Liver (STARNET)	EpiXcan	0.994966	starnet_liv	0.999981
1066	ENSG00000134046	MBD2	1.36231	1.75102	0.1731	0.00649241	0.0252728	0.000261483	0.000634209	4	13	6	A1	Liver (STARNET)	EpiXcan	0.994966	starnet_liv	0.999981
1067	ENSG00000079337	RAPGEF3	-1.36184	-0.511444	0.173247	0.0727093	0.122475	1.32027e-16	7.40266e-16	16	22	22	A1	Liver (STARNET)	EpiXcan	0.994966	starnet_liv	0.999981
1068	ENSG00000184903	IMMP2L	1.36156	0.854989	0.173338	0.0291473	0.10739	1.21715e-14	6.14284e-14	27	43	37	A1	Liver (STARNET)	EpiXcan	0.994966	starnet_liv	0.999981
1069	ENSG00000228716	DHFR	1.36074	0.441381	0.173595	0.127235	0.288964	5.80703e-42	8.25708e-41	30	57	36	A1	Liver (STARNET)	EpiXcan	0.994966	starnet_liv	0.999981
1070	ENSG00000115598	IL1RL2	-1.36019	-0.449662	0.17377	0.111038	0.0916368	1.67091e-12	7.43762e-12	81	105	92	A1	Liver (STARNET)	EpiXcan	0.994966	starnet_liv	0.999981
1071	ENSG00000138593	SECISBP2L	-1.35946	-3.22973	0.174002	0.00198612	0.0425749	2.2358e-06	6.59481e-06	3	10	5	A1	Liver (STARNET)	EpiXcan	0.994966	starnet_liv	0.999981
1072	ENSG00000090054	SPTLC1	1.35889	0.77576	0.174182	0.0412984	0.0482925	4.72087e-07	1.46564e-06	17	24	18	A1	Liver (STARNET)	EpiXcan	0.994966	starnet_liv	0.999981
1073	ENSG00000185920	PTCH1	1.35842	0.968193	0.17433	0.0340262	0.0918253	1.92711e-12	8.54358e-12	14	58	17	A1	Liver (STARNET)	EpiXcan	0.994966	starnet_liv	0.999981
1074	ENSG00000132122	SPATA6	1.3567	0.341903	0.174876	0.161809	0.281656	9.46062e-41	1.30052e-39	57	152	75	A1	Liver (STARNET)	EpiXcan	0.994966	starnet_liv	0.999981
1075	ENSG00000162267	ITIH3	-1.35641	-0.842873	0.17497	0.0273354	0.0596177	1.77068e-08	6.10265e-08	7	40	8	A1	Liver (STARNET)	EpiXcan	0.994966	starnet_liv	0.999981
1076	ENSG00000166130	IKBIP	1.35613	0.324366	0.175057	0.213395	0.332479	1.08057e-49	1.94356e-48	10	19	15	A1	Liver (STARNET)	EpiXcan	0.994966	starnet_liv	0.999981
1077	ENSG00000149177	PTPRJ	-1.35569	-1.28937	0.175199	0.0146126	0.0112116	0.0164529	0.0335391	17	31	21	A1	Liver (STARNET)	EpiXcan	0.994966	starnet_liv	0.999981
1078	ENSG00000115461	IGFBP5	1.35518	0.827548	0.175361	0.0247393	0.02795	0.000145735	0.000363255	29	68	38	A1	Liver (STARNET)	EpiXcan	0.994966	starnet_liv	0.999981
1079	ENSG00000205560	CPT1B	1.35509	0.278643	0.175388	0.235859	0.397951	5.54373e-64	1.37688e-62	32	59	42	A1	Liver (STARNET)	EpiXcan	0.994966	starnet_liv	0.999981
1080	ENSG00000128604	IRF5	-1.3548	-0.526686	0.175483	0.0707892	0.0969555	3.80215e-13	1.76421e-12	14	22	16	A1	Liver (STARNET)	EpiXcan	0.994966	starnet_liv	0.999981
1081	ENSG00000164344	KLKB1	1.35476	1.12972	0.175493	0.0164358	0.0320119	4.91981e-05	0.000128535	19	52	23	A1	Liver (STARNET)	EpiXcan	0.994966	starnet_liv	0.999981
1082	ENSG00000112996	MRPS30	1.35446	2.41218	0.17559	0.00402213	0.0109678	0.017769	0.0361331	8	10	10	A1	Liver (STARNET)	EpiXcan	0.994966	starnet_liv	0.999981
1083	ENSG00000153029	MR1	1.3543	1.02041	0.17564	0.0184184	0.0504476	2.73758e-07	8.68232e-07	10	19	13	A1	Liver (STARNET)	EpiXcan	0.994966	starnet_liv	0.999981
1084	ENSG00000144455	SUMF1	1.35395	0.255194	0.175752	0.312871	0.43378	1.28838e-70	3.77337e-69	33	65	44	A1	Liver (STARNET)	EpiXcan	0.994966	starnet_liv	0.999981
1085	ENSG00000037757	MRI1	1.35376	0.731341	0.175814	0.0421493	0.302917	3.87291e-44	5.84603e-43	4	11	8	A1	Liver (STARNET)	EpiXcan	0.994966	starnet_liv	0.999981
1086	ENSG00000138376	BARD1	1.35296	0.6218	0.176068	0.0474087	0.1192	6.3717e-16	3.45549e-15	7	20	10	A1	Liver (STARNET)	EpiXcan	0.994966	starnet_liv	0.999981
1087	ENSG00000130856	ZNF236	1.35263	1.02224	0.176174	0.021072	0.0361458	1.24329e-05	3.45625e-05	15	66	18	A1	Liver (STARNET)	EpiXcan	0.994966	starnet_liv	0.999981
1088	ENSG00000203999	LINC01270	1.35252	0.806356	0.17621	0.0345276	0.0759324	1.04839e-10	4.18532e-10	29	63	39	A1	Liver (STARNET)	EpiXcan	0.994966	starnet_liv	0.999981
1089	ENSG00000112655	PTK7	-1.3524	-1.45292	0.176248	0.0097466	0.0225714	0.000670975	0.0015696	9	14	11	A1	Liver (STARNET)	EpiXcan	0.994966	starnet_liv	0.999981
1090	ENSG00000146556	WASH2P	1.35224	3.66536	0.1763	0.00267073	0.0147883	0.00591792	0.0126704	1	15	3	A1	Liver (STARNET)	EpiXcan	0.994966	starnet_liv	0.999981
1091	ENSG00000196116	TDRD7	-1.35174	-1.91002	0.176459	0.00600115	0.0236798	0.000454996	0.00107885	4	21	6	A1	Liver (STARNET)	EpiXcan	0.994966	starnet_liv	0.999981
1092	ENSG00000232724	TRIM80P	-1.35164	-0.470834	0.17649	0.0982926	0.319039	2.43642e-47	4.06213e-46	29	44	40	A1	Liver (STARNET)	EpiXcan	0.994966	starnet_liv	0.999981
1093	ENSG00000161860	SYCE2	-1.3516	-1.02156	0.176502	0.0157794	0.172982	2.07432e-23	1.59373e-22	8	15	13	A1	Liver (STARNET)	EpiXcan	0.994966	starnet_liv	0.999981
1094	ENSG00000136628	EPRS	-1.35078	-0.643798	0.176766	0.0580341	0.0664285	2.63597e-09	9.605e-09	32	46	37	A1	Liver (STARNET)	EpiXcan	0.994966	starnet_liv	0.999981
1095	ENSG00000164825	DEFB1	1.35045	1.32256	0.176872	0.0103718	0.0281614	0.000130363	0.000326661	6	16	7	A1	Liver (STARNET)	EpiXcan	0.994966	starnet_liv	0.999981
1096	ENSG00000184454	NCMAP	-1.34964	-0.25884	0.17713	0.219678	0.341326	3.27769e-51	6.11128e-50	44	83	55	A1	Liver (STARNET)	EpiXcan	0.994966	starnet_liv	0.999981
1097	ENSG00000176715	ACSF3	1.34934	0.279178	0.177226	0.246285	0.515175	7.51405e-92	3.3719e-90	39	68	49	A1	Liver (STARNET)	EpiXcan	0.994966	starnet_liv	0.999981
1098	ENSG00000111077	TNS2	-1.34839	-1.07702	0.177532	0.0199903	0.0800421	4.80949e-11	1.96083e-10	21	77	29	A1	Liver (STARNET)	EpiXcan	0.994966	starnet_liv	0.999981
1099	ENSG00000184983	NDUFA6	-1.34822	-0.322414	0.177587	0.121798	0.155172	1.71711e-21	1.20846e-20	37	78	50	A1	Liver (STARNET)	EpiXcan	0.994966	starnet_liv	0.999981
1100	ENSG00000196357	ZNF565	1.34696	0.720329	0.177995	0.0408857	0.0717739	7.02355e-10	2.65803e-09	32	46	36	A1	Liver (STARNET)	EpiXcan	0.994966	starnet_liv	0.999981
1101	ENSG00000198954	KIF1BP	1.34655	1.56411	0.178124	0.0187627	0.0258334	0.000237314	0.000578131	14	50	18	A1	Liver (STARNET)	EpiXcan	0.994966	starnet_liv	0.999981
1102	ENSG00000153823	PID1	1.34596	0.785939	0.178315	0.0323354	0.0549567	5.82817e-08	1.94145e-07	25	42	30	A1	Liver (STARNET)	EpiXcan	0.994966	starnet_liv	0.999981
1103	ENSG00000204104	TRAF3IP1	1.34579	1.63873	0.17837	0.00781599	0.0349278	2.07289e-05	5.64395e-05	3	32	5	A1	Liver (STARNET)	EpiXcan	0.994966	starnet_liv	0.999981
1104	ENSG00000169994	MYO7B	1.34457	0.417091	0.178764	0.092818	0.118832	4.54178e-16	2.48858e-15	32	68	37	A1	Liver (STARNET)	EpiXcan	0.994966	starnet_liv	0.999981
1105	ENSG00000141524	TMC6	1.34378	2.131	0.179019	0.0041187	0.0399097	4.93428e-06	1.41815e-05	2	17	3	A1	Liver (STARNET)	EpiXcan	0.994966	starnet_liv	0.999981
1106	ENSG00000055917	PUM2	-1.34341	-1.13361	0.179139	0.0146628	0.0172329	0.00287688	0.00634419	29	56	37	A1	Liver (STARNET)	EpiXcan	0.994966	starnet_liv	0.999981
1107	ENSG00000237753	AC079922.2	-1.34312	-0.460644	0.179234	0.103747	0.412786	7.8924e-66	2.04862e-64	24	43	31	A1	Liver (STARNET)	EpiXcan	0.994966	starnet_liv	0.999981
1108	ENSG00000001036	FUCA2	1.3429	0.581397	0.179305	0.0415356	0.0854145	8.69223e-12	3.71426e-11	6	21	8	A1	Liver (STARNET)	EpiXcan	0.994966	starnet_liv	0.999981
1109	ENSG00000248709	AC008549.1	1.34222	0.455641	0.179525	0.0942403	0.25337	4.7101e-36	5.69948e-35	17	31	24	A1	Liver (STARNET)	EpiXcan	0.994966	starnet_liv	0.999981
1110	ENSG00000145246	ATP10D	1.34014	88.8576	0.1802	2.76919e-06	0.0269717	0.000171582	0.000424402	1	12	5	A1	Liver (STARNET)	EpiXcan	0.994966	starnet_liv	0.999981
1111	ENSG00000156042	CFAP70	-1.33983	-0.617084	0.180302	0.0446778	0.0927345	1.52651e-12	6.81088e-12	18	38	20	A1	Liver (STARNET)	EpiXcan	0.994966	starnet_liv	0.999981
1112	ENSG00000103196	CRISPLD2	-1.33976	-0.863821	0.180323	0.0300244	0.0518774	1.74358e-07	5.60096e-07	21	44	30	A1	Liver (STARNET)	EpiXcan	0.994966	starnet_liv	0.999981
1113	ENSG00000174175	SELP	1.33898	0.93943	0.180578	0.0230504	0.0537989	9.77992e-08	3.207e-07	20	43	27	A1	Liver (STARNET)	EpiXcan	0.994966	starnet_liv	0.999981
1114	ENSG00000100288	CHKB	1.33825	1.38003	0.180816	0.00819298	0.0618904	9.8645e-09	3.46659e-08	2	5	4	A1	Liver (STARNET)	EpiXcan	0.994966	starnet_liv	0.999981
1115	ENSG00000112237	CCNC	-1.33731	-0.908281	0.181122	0.0184879	0.0116303	0.0141513	0.0290622	26	37	31	A1	Liver (STARNET)	EpiXcan	0.994966	starnet_liv	0.999981
1116	ENSG00000163382	NAXE	-1.33717	-0.499141	0.181168	0.0750504	0.113613	2.09361e-15	1.10287e-14	9	14	11	A1	Liver (STARNET)	EpiXcan	0.994966	starnet_liv	0.999981
1117	ENSG00000112339	HBS1L	1.33677	0.350826	0.181299	0.162954	0.294057	1.4878e-42	2.16197e-41	19	42	22	A1	Liver (STARNET)	EpiXcan	0.994966	starnet_liv	0.999981
1118	ENSG00000182902	SLC25A18	-1.3366	-1.77952	0.181353	0.00615666	0.055738	6.4683e-08	2.15198e-07	3	14	5	A1	Liver (STARNET)	EpiXcan	0.994966	starnet_liv	0.999981
1119	ENSG00000039068	CDH1	1.33658	0.794623	0.181358	0.0305509	0.0321501	3.30272e-05	8.78646e-05	15	25	16	A1	Liver (STARNET)	EpiXcan	0.994966	starnet_liv	0.999981
1120	ENSG00000170153	RNF150	1.3361	1.37211	0.181516	0.00845505	0.0148936	0.00574188	0.0123115	21	40	27	A1	Liver (STARNET)	EpiXcan	0.994966	starnet_liv	0.999981
1121	ENSG00000175727	MLXIP	1.33598	1.26053	0.181557	0.0136746	0.0669679	2.3022e-09	8.41894e-09	9	43	13	A1	Liver (STARNET)	EpiXcan	0.994966	starnet_liv	0.999981
1122	ENSG00000099991	CABIN1	-1.33514	-0.522161	0.181832	0.0580355	0.118993	4.65842e-16	2.55038e-15	47	83	63	A1	Liver (STARNET)	EpiXcan	0.994966	starnet_liv	0.999981
1123	ENSG00000137642	SORL1	-1.3335	-1.64664	0.182369	0.00689879	0.031833	5.01874e-05	0.000130964	8	16	11	A1	Liver (STARNET)	EpiXcan	0.994966	starnet_liv	0.999981
1124	ENSG00000115274	INO80B	-1.33235	-0.810218	0.182745	0.0169556	0.0230827	0.00057037	0.00134208	22	38	25	A1	Liver (STARNET)	EpiXcan	0.994966	starnet_liv	0.999981
1125	ENSG00000121361	KCNJ8	1.33211	0.881114	0.182824	0.0246237	0.0189825	0.00178513	0.00400941	22	34	23	A1	Liver (STARNET)	EpiXcan	0.994966	starnet_liv	0.999981
1126	ENSG00000122481	RWDD3	1.33204	0.550392	0.182846	0.0626746	0.134916	3.40064e-18	2.05748e-17	26	55	30	A1	Liver (STARNET)	EpiXcan	0.994966	starnet_liv	0.999981
1127	ENSG00000196814	MVB12B	1.33191	1.88824	0.182889	0.00597873	0.0313587	4.7544e-05	0.000124508	5	71	9	A1	Liver (STARNET)	EpiXcan	0.994966	starnet_liv	0.999981
1128	ENSG00000213937	CLDN9	1.3314	0.99955	0.183056	0.0293879	0.0313616	5.80944e-05	0.000150677	27	46	35	A1	Liver (STARNET)	EpiXcan	0.994966	starnet_liv	0.999981
1129	ENSG00000121680	PEX16	1.33107	1.84376	0.183166	0.00645766	0.0335788	3.00164e-05	8.03065e-05	4	7	6	A1	Liver (STARNET)	EpiXcan	0.994966	starnet_liv	0.999981
1130	ENSG00000198646	NCOA6	-1.33056	-1.80182	0.183333	0.00533723	0.0294766	8.68419e-05	0.000221122	11	32	18	A1	Liver (STARNET)	EpiXcan	0.994966	starnet_liv	0.999981
1131	ENSG00000134755	DSC2	1.32928	0.395217	0.183755	0.138074	0.24935	2.44788e-35	2.88044e-34	47	87	57	A1	Liver (STARNET)	EpiXcan	0.994966	starnet_liv	0.999981
1132	ENSG00000185101	ANO9	-1.32923	-0.816373	0.183771	0.0285786	0.0816732	4.20446e-11	1.72052e-10	28	52	45	A1	Liver (STARNET)	EpiXcan	0.994966	starnet_liv	0.999981
1133	ENSG00000076641	PAG1	-1.32922	-1.92289	0.183776	0.00753362	0.0326026	3.9636e-05	0.000104752	2	6	3	A1	Liver (STARNET)	EpiXcan	0.994966	starnet_liv	0.999981
1134	ENSG00000153822	KCNJ16	-1.32832	-1.2374	0.184071	0.0126261	0.0136802	0.00816617	0.0172359	21	34	25	A1	Liver (STARNET)	EpiXcan	0.994966	starnet_liv	0.999981
1135	ENSG00000230647	AC022816.1	1.3283	1.69987	0.18408	0.00950654	0.0238523	0.000370739	0.000887012	26	70	34	A1	Liver (STARNET)	EpiXcan	0.994966	starnet_liv	0.999981
1136	ENSG00000177692	DNAJC28	-1.32802	-2.29525	0.184172	0.0034045	0.0370709	9.32984e-06	2.62226e-05	3	9	4	A1	Liver (STARNET)	EpiXcan	0.994966	starnet_liv	0.999981
1137	ENSG00000205364	MT1M	-1.32704	-1.98332	0.184495	0.00584354	0.0370634	8.33379e-06	2.35154e-05	5	14	8	A1	Liver (STARNET)	EpiXcan	0.994966	starnet_liv	0.999981
1138	ENSG00000234456	MAGI2-AS3	1.3264	0.604402	0.184709	0.0515975	0.0764009	1.55497e-10	6.13551e-10	18	69	24	A1	Liver (STARNET)	EpiXcan	0.994966	starnet_liv	0.999981
1139	ENSG00000112304	ACOT13	-1.32617	-0.365466	0.184782	0.120477	0.116503	1.0714e-15	5.73519e-15	60	91	82	A1	Liver (STARNET)	EpiXcan	0.994966	starnet_liv	0.999981
1140	ENSG00000144040	SFXN5	1.32594	0.536891	0.184859	0.0621783	0.054013	1.01858e-07	3.33432e-07	24	40	26	A1	Liver (STARNET)	EpiXcan	0.994966	starnet_liv	0.999981
1141	ENSG00000127337	YEATS4	-1.32575	-0.263812	0.184921	0.260715	0.491859	5.32412e-86	2.18206e-84	23	108	27	A1	Liver (STARNET)	EpiXcan	0.994966	starnet_liv	0.999981
1142	ENSG00000167842	MIS12	1.3255	1.0651	0.185005	0.0174272	0.0573843	2.63771e-08	8.97174e-08	15	34	18	A1	Liver (STARNET)	EpiXcan	0.994966	starnet_liv	0.999981
1143	ENSG00000165699	TSC1	1.32521	2.81598	0.185103	0.00223423	0.010403	0.0205404	0.0415009	2	7	3	A1	Liver (STARNET)	EpiXcan	0.994966	starnet_liv	0.999981
1144	ENSG00000104825	NFKBIB	1.32376	0.250755	0.185582	0.324425	0.435821	4.30175e-71	1.27397e-69	17	34	21	A1	Liver (STARNET)	EpiXcan	0.994966	starnet_liv	0.999981
1145	ENSG00000070540	WIPI1	-1.32365	-0.300207	0.185618	0.181457	0.229836	2.96455e-32	3.16745e-31	43	59	50	A1	Liver (STARNET)	EpiXcan	0.994966	starnet_liv	0.999981
1146	ENSG00000068078	FGFR3	-1.32272	-0.756294	0.18593	0.0240314	0.0415634	2.64366e-06	7.74437e-06	17	29	20	A1	Liver (STARNET)	EpiXcan	0.994966	starnet_liv	0.999981
1147	ENSG00000212719	C17orf51	-1.32227	-0.219154	0.186079	0.580914	0.750553	2.61697e-195	9.36309e-193	45	73	52	A1	Liver (STARNET)	EpiXcan	0.994966	starnet_liv	0.999981
1148	ENSG00000128891	CCDC32	1.32112	0.44279	0.186461	0.103952	0.210626	7.72898e-29	7.30309e-28	18	52	21	A1	Liver (STARNET)	EpiXcan	0.994966	starnet_liv	0.999981
1149	ENSG00000169715	MT1E	-1.32085	-0.937358	0.18655	0.0241782	0.309713	7.49654e-48	1.26742e-46	12	56	16	A1	Liver (STARNET)	EpiXcan	0.994966	starnet_liv	0.999981
1150	ENSG00000166140	ZFYVE19	-1.32078	-0.289346	0.186576	0.244694	0.479647	2.19771e-82	8.36013e-81	6	23	8	A1	Liver (STARNET)	EpiXcan	0.994966	starnet_liv	0.999981
1151	ENSG00000183666	GUSBP1	-1.32074	-0.259516	0.186589	0.271454	0.288507	7.3351e-42	1.03853e-40	52	194	70	A1	Liver (STARNET)	EpiXcan	0.994966	starnet_liv	0.999981
1152	ENSG00000171488	LRRC8C	-1.31996	-1.04568	0.186849	0.0177895	0.0602849	1.76638e-08	6.09099e-08	11	48	13	A1	Liver (STARNET)	EpiXcan	0.994966	starnet_liv	0.999981
1153	ENSG00000166455	C16orf46	-1.31978	-1.7069	0.186908	0.00518223	0.0336558	3.01018e-05	8.05188e-05	2	63	4	A1	Liver (STARNET)	EpiXcan	0.994966	starnet_liv	0.999981
1154	ENSG00000170448	NFXL1	-1.31828	-1.02093	0.187409	0.0169659	0.0356966	1.4575e-05	4.02638e-05	18	32	23	A1	Liver (STARNET)	EpiXcan	0.994966	starnet_liv	0.999981
1155	ENSG00000111058	ACSS3	1.31827	1.33073	0.187413	0.0103327	0.0141337	0.00696225	0.014813	15	27	23	A1	Liver (STARNET)	EpiXcan	0.994966	starnet_liv	0.999981
1156	ENSG00000182154	MRPL41	-1.31824	-0.740096	0.187423	0.0445334	0.146954	3.26263e-20	2.17367e-19	20	75	27	A1	Liver (STARNET)	EpiXcan	0.994966	starnet_liv	0.999981
1157	ENSG00000163644	PPM1K	1.31728	0.353881	0.187746	0.135811	0.21313	3.57375e-29	3.40599e-28	20	40	29	A1	Liver (STARNET)	EpiXcan	0.994966	starnet_liv	0.999981
1158	ENSG00000234160	AL513165.1	-1.31716	-2.0567	0.187785	0.00559646	0.0112075	0.0167227	0.0340734	6	6	6	A1	Liver (STARNET)	EpiXcan	0.994966	starnet_liv	0.999981
1159	ENSG00000140632	GLYR1	-1.31558	-0.720052	0.188315	0.0299543	0.0463596	4.64844e-07	1.44485e-06	32	56	39	A1	Liver (STARNET)	EpiXcan	0.994966	starnet_liv	0.999981
1160	ENSG00000070770	CSNK2A2	-1.31446	-0.781698	0.18869	0.0429349	0.0903243	2.96993e-12	1.30099e-11	14	18	17	A1	Liver (STARNET)	EpiXcan	0.994966	starnet_liv	0.999981
1161	ENSG00000151224	MAT1A	1.3143	4.2586	0.188747	0.00092754	0.0200627	0.00133947	0.00304044	7	24	12	A1	Liver (STARNET)	EpiXcan	0.994966	starnet_liv	0.999981
1162	ENSG00000198815	FOXJ3	-1.31406	-0.755224	0.188827	0.0316408	0.0602295	1.11281e-08	3.89101e-08	16	33	21	A1	Liver (STARNET)	EpiXcan	0.994966	starnet_liv	0.999981
1163	ENSG00000161955	TNFSF13	1.31374	1.60038	0.188932	0.00845697	0.0284092	0.000121901	0.000306501	3	8	3	A1	Liver (STARNET)	EpiXcan	0.994966	starnet_liv	0.999981
1164	ENSG00000204623	ZNRD1ASP	1.31318	0.81134	0.189122	0.0313823	0.0576247	3.45133e-08	1.16553e-07	11	19	13	A1	Liver (STARNET)	EpiXcan	0.994966	starnet_liv	0.999981
1165	ENSG00000106069	CHN2	-1.31273	-0.784743	0.189274	0.0316033	0.0596726	1.8279e-08	6.2884e-08	22	107	28	A1	Liver (STARNET)	EpiXcan	0.994966	starnet_liv	0.999981
1166	ENSG00000237037	NDUFA6-AS1	1.31036	0.325636	0.190075	0.16924	0.557797	3.75843e-107	2.23113e-105	63	128	88	A1	Liver (STARNET)	EpiXcan	0.994966	starnet_liv	0.999981
1167	ENSG00000150753	CCT5	1.30934	1.33676	0.190419	0.00957569	0.0259319	0.000201328	0.000494375	7	27	13	A1	Liver (STARNET)	EpiXcan	0.994966	starnet_liv	0.999981
1168	ENSG00000187742	SECISBP2	1.30883	1.96334	0.190591	0.00434903	0.0182883	0.00226398	0.00503453	4	10	6	A1	Liver (STARNET)	EpiXcan	0.994966	starnet_liv	0.999981
1169	ENSG00000131584	ACAP3	1.30839	2.28717	0.190743	0.00791191	0.0225721	0.000666956	0.00156047	9	23	11	A1	Liver (STARNET)	EpiXcan	0.994966	starnet_liv	0.999981
1170	ENSG00000164983	TMEM65	1.30792	3.65012	0.1909	0.00216282	0.016005	0.00421515	0.00914458	1	15	1	A1	Liver (STARNET)	EpiXcan	0.994966	starnet_liv	0.999981
1171	ENSG00000007168	PAFAH1B1	-1.30777	-3.53038	0.190953	0.00107895	0.0104435	0.0208379	0.0420507	8	36	14	A1	Liver (STARNET)	EpiXcan	0.994966	starnet_liv	0.999981
1172	ENSG00000203727	SAMD5	1.30739	0.53975	0.191079	0.070712	0.245465	2.38328e-35	2.80692e-34	18	66	22	A1	Liver (STARNET)	EpiXcan	0.994966	starnet_liv	0.999981
1173	ENSG00000184220	CMSS1	1.30733	0.782014	0.191099	0.032702	0.0625501	7.16937e-09	2.54719e-08	12	21	16	A1	Liver (STARNET)	EpiXcan	0.994966	starnet_liv	0.999981
1174	ENSG00000080573	COL5A3	-1.30703	-0.242889	0.191201	0.362875	0.455199	6.24683e-76	2.04692e-74	25	40	30	A1	Liver (STARNET)	EpiXcan	0.994966	starnet_liv	0.999981
1175	ENSG00000026297	RNASET2	-1.30673	-1.06958	0.191303	0.0169974	0.049555	3.12113e-07	9.85864e-07	13	28	20	A1	Liver (STARNET)	EpiXcan	0.994966	starnet_liv	0.999981
1176	ENSG00000114473	IQCG	-1.30662	-1.08323	0.191342	0.0141508	0.0110073	0.0181696	0.0369079	19	30	24	A1	Liver (STARNET)	EpiXcan	0.994966	starnet_liv	0.999981
1177	ENSG00000182919	C11orf54	-1.30606	-0.400878	0.191531	0.125815	0.303319	6.22146e-44	9.33783e-43	12	23	17	A1	Liver (STARNET)	EpiXcan	0.994966	starnet_liv	0.999981
1178	ENSG00000077238	IL4R	-1.30494	-0.358556	0.191912	0.123521	0.330866	1.77927e-49	3.16586e-48	21	56	28	A1	Liver (STARNET)	EpiXcan	0.994966	starnet_liv	0.999981
1179	ENSG00000233621	LINC01137	-1.3047	-0.329501	0.191993	0.193302	0.297666	1.76245e-43	2.61561e-42	18	28	21	A1	Liver (STARNET)	EpiXcan	0.994966	starnet_liv	0.999981
1180	ENSG00000228384	AC007040.1	1.30434	1.02902	0.192119	0.0175164	0.0168359	0.00342142	0.00748394	27	61	37	A1	Liver (STARNET)	EpiXcan	0.994966	starnet_liv	0.999981
1181	ENSG00000138078	PREPL	-1.3042	-0.609009	0.192164	0.0639497	0.204146	2.52245e-28	2.34003e-27	12	26	15	A1	Liver (STARNET)	EpiXcan	0.994966	starnet_liv	0.999981
1182	ENSG00000163069	SGCB	-1.30367	-0.768707	0.192345	0.0332158	0.077443	1.09656e-10	4.36448e-10	21	28	25	A1	Liver (STARNET)	EpiXcan	0.994966	starnet_liv	0.999981
1183	ENSG00000164406	LEAP2	1.30343	0.662271	0.192428	0.0404737	0.0798313	6.1909e-11	2.51088e-10	23	42	24	A1	Liver (STARNET)	EpiXcan	0.994966	starnet_liv	0.999981
1184	ENSG00000145012	LPP	1.30316	0.75521	0.192519	0.0304007	0.117249	6.22574e-16	3.38049e-15	12	34	18	A1	Liver (STARNET)	EpiXcan	0.994966	starnet_liv	0.999981
1185	ENSG00000060138	YBX3	-1.30219	-0.638489	0.192853	0.0521532	0.102108	5.32457e-14	2.59206e-13	6	31	6	A1	Liver (STARNET)	EpiXcan	0.994966	starnet_liv	0.999981
1186	ENSG00000106526	ACTR3C	1.30202	0.322767	0.192909	0.195928	0.376014	7.88085e-58	1.69637e-56	69	106	83	A1	Liver (STARNET)	EpiXcan	0.994966	starnet_liv	0.999981
1187	ENSG00000124568	SLC17A1	1.30185	0.251639	0.192968	0.269089	0.374729	1.36259e-57	2.92349e-56	15	17	16	A1	Liver (STARNET)	EpiXcan	0.994966	starnet_liv	0.999981
1188	ENSG00000204351	SKIV2L	1.30128	0.67186	0.193161	0.0373179	0.0569775	3.99206e-08	1.34402e-07	27	40	31	A1	Liver (STARNET)	EpiXcan	0.994966	starnet_liv	0.999981
1189	ENSG00000136381	IREB2	-1.30087	-0.783902	0.193304	0.0275859	0.0826417	2.88789e-11	1.19506e-10	26	54	31	A1	Liver (STARNET)	EpiXcan	0.994966	starnet_liv	0.999981
1190	ENSG00000102543	CDADC1	-1.30038	-1.68011	0.193471	0.00583261	0.017518	0.00264465	0.00584667	17	24	23	A1	Liver (STARNET)	EpiXcan	0.994966	starnet_liv	0.999981
1191	ENSG00000109180	OCIAD1	-1.30009	-3.2695	0.19357	0.00217053	0.0786084	8.81823e-11	3.54497e-10	4	8	5	A1	Liver (STARNET)	EpiXcan	0.994966	starnet_liv	0.999981
1192	ENSG00000163528	CHCHD4	-1.29966	-1.0507	0.193717	0.0166287	0.0307488	6.88606e-05	0.000177108	20	36	24	A1	Liver (STARNET)	EpiXcan	0.994966	starnet_liv	0.999981
1193	ENSG00000141985	SH3GL1	1.29779	0.566322	0.194359	0.0499171	0.0467615	7.05358e-07	2.16046e-06	61	91	77	A1	Liver (STARNET)	EpiXcan	0.994966	starnet_liv	0.999981
1194	ENSG00000106591	MRPL32	1.29684	0.857486	0.194687	0.0163199	0.100385	1.70981e-13	8.08375e-13	10	31	13	A1	Liver (STARNET)	EpiXcan	0.994966	starnet_liv	0.999981
1195	ENSG00000164850	GPER1	1.29572	0.71509	0.195071	0.0448949	0.0719483	5.66116e-10	2.15848e-09	15	34	20	A1	Liver (STARNET)	EpiXcan	0.994966	starnet_liv	0.999981
1196	ENSG00000272414	FAM47E-STBD1	1.29548	0.561356	0.195153	0.0616716	0.117526	7.59386e-16	4.09647e-15	28	47	31	A1	Liver (STARNET)	EpiXcan	0.994966	starnet_liv	0.999981
1197	ENSG00000178397	FAM220A	1.29508	0.808896	0.195292	0.0280383	0.123855	1.22057e-16	6.85818e-16	14	46	22	A1	Liver (STARNET)	EpiXcan	0.994966	starnet_liv	0.999981
1198	ENSG00000147592	LACTB2	-1.29432	-0.354403	0.195554	0.132971	0.207252	1.81226e-28	1.69306e-27	46	90	53	A1	Liver (STARNET)	EpiXcan	0.994966	starnet_liv	0.999981
1199	ENSG00000157315	TMED6	-1.29428	-0.18171	0.19557	0.55244	0.563791	4.95656e-108	3.00986e-106	71	189	79	A1	Liver (STARNET)	EpiXcan	0.994966	starnet_liv	0.999981
1200	ENSG00000165449	SLC16A9	1.29352	0.698339	0.19583	0.0382557	0.35238	5.25099e-54	1.03905e-52	17	102	24	A1	Liver (STARNET)	EpiXcan	0.994966	starnet_liv	0.999981
1201	ENSG00000114378	HYAL1	-1.29241	-0.897296	0.196217	0.0209255	0.0233506	0.000379911	0.000908136	18	37	21	A1	Liver (STARNET)	EpiXcan	0.994966	starnet_liv	0.999981
1202	ENSG00000055147	FAM114A2	-1.29232	-0.866514	0.196245	0.0220594	0.0313305	5.88666e-05	0.00015265	19	41	19	A1	Liver (STARNET)	EpiXcan	0.994966	starnet_liv	0.999981
1203	ENSG00000025708	TYMP	1.29227	0.731058	0.196264	0.0297332	0.03775	9.82651e-06	2.75776e-05	23	42	29	A1	Liver (STARNET)	EpiXcan	0.994966	starnet_liv	0.999981
1204	ENSG00000144048	DUSP11	1.29185	0.698955	0.19641	0.0330501	0.0383913	7.20066e-06	2.0416e-05	32	50	42	A1	Liver (STARNET)	EpiXcan	0.994966	starnet_liv	0.999981
1205	ENSG00000135407	AVIL	-1.29149	-1.48636	0.196534	0.00790225	0.0149139	0.00585865	0.0125537	9	16	12	A1	Liver (STARNET)	EpiXcan	0.994966	starnet_liv	0.999981
1206	ENSG00000111786	SRSF9	1.29139	0.932913	0.196569	0.0254244	0.0737424	3.63532e-10	1.40591e-09	17	23	21	A1	Liver (STARNET)	EpiXcan	0.994966	starnet_liv	0.999981
1207	ENSG00000139428	MMAB	1.29116	0.524149	0.196648	0.0666326	0.122273	1.68358e-16	9.39994e-16	12	39	18	A1	Liver (STARNET)	EpiXcan	0.994966	starnet_liv	0.999981
1208	ENSG00000138448	ITGAV	1.29089	0.564723	0.196741	0.0714382	0.0358782	1.64582e-05	4.52678e-05	74	104	90	A1	Liver (STARNET)	EpiXcan	0.994966	starnet_liv	0.999981
1209	ENSG00000165983	PTER	1.29067	0.30731	0.196817	0.213565	0.326972	1.43771e-48	2.48465e-47	6	19	8	A1	Liver (STARNET)	EpiXcan	0.994966	starnet_liv	0.999981
1210	ENSG00000148143	ZNF462	-1.29031	-1.03036	0.196944	0.0225174	0.0497871	2.37255e-07	7.55177e-07	12	17	13	A1	Liver (STARNET)	EpiXcan	0.994966	starnet_liv	0.999981
1211	ENSG00000259865	AL390728.6	1.2891	0.513941	0.197362	0.050491	0.0706692	8.21776e-10	3.09581e-09	30	33	31	A1	Liver (STARNET)	EpiXcan	0.994966	starnet_liv	0.999981
1212	ENSG00000105829	BET1	-1.28898	-1.1138	0.197405	0.0167552	0.0378561	9.31989e-06	2.62002e-05	5	11	6	A1	Liver (STARNET)	EpiXcan	0.994966	starnet_liv	0.999981
1213	ENSG00000011021	CLCN6	1.28888	0.613123	0.197439	0.0489871	0.080547	3.12363e-11	1.28979e-10	21	33	25	A1	Liver (STARNET)	EpiXcan	0.994966	starnet_liv	0.999981
1214	ENSG00000248508	SRP14-AS1	-1.28883	-1.41037	0.197456	0.0079842	0.204476	2.40921e-28	2.23968e-27	10	16	13	A1	Liver (STARNET)	EpiXcan	0.994966	starnet_liv	0.999981
1215	ENSG00000166947	EPB42	1.28808	1.22519	0.197718	0.0250479	0.0157768	0.00424078	0.00919565	15	27	19	A1	Liver (STARNET)	EpiXcan	0.994966	starnet_liv	0.999981
1216	ENSG00000180573	HIST1H2AC	-1.28798	-1.57188	0.197752	0.00689919	0.0348687	2.00398e-05	5.46532e-05	10	16	12	A1	Liver (STARNET)	EpiXcan	0.994966	starnet_liv	0.999981
1217	ENSG00000100056	ESS2	1.28778	1.66112	0.197823	0.00945215	0.0412784	3.28317e-06	9.55012e-06	7	11	9	A1	Liver (STARNET)	EpiXcan	0.994966	starnet_liv	0.999981
1218	ENSG00000087903	RFX2	-1.28745	-0.580347	0.197937	0.0406513	0.095007	4.98326e-13	2.28819e-12	10	10	10	A1	Liver (STARNET)	EpiXcan	0.994966	starnet_liv	0.999981
1219	ENSG00000088451	TGDS	-1.28705	-0.253894	0.198076	0.269657	0.478407	1.06758e-81	4.01493e-80	21	34	24	A1	Liver (STARNET)	EpiXcan	0.994966	starnet_liv	0.999981
1220	ENSG00000100554	ATP6V1D	1.28584	0.368643	0.1985	0.0730977	0.115642	1.44053e-15	7.66467e-15	21	56	23	A1	Liver (STARNET)	EpiXcan	0.994966	starnet_liv	0.999981
1221	ENSG00000175581	MRPL48	-1.28542	-0.422498	0.198647	0.1084	0.195075	1.59095e-26	1.37924e-25	15	26	16	A1	Liver (STARNET)	EpiXcan	0.994966	starnet_liv	0.999981
1222	ENSG00000171724	VAT1L	-1.28382	-1.23884	0.199204	0.0121317	0.0142953	0.00668711	0.0142482	25	39	34	A1	Liver (STARNET)	EpiXcan	0.994966	starnet_liv	0.999981
1223	ENSG00000111445	RFC5	1.28372	0.62706	0.199239	0.0610814	0.0371196	7.34791e-06	2.08023e-05	46	66	53	A1	Liver (STARNET)	EpiXcan	0.994966	starnet_liv	0.999981
1224	ENSG00000262468	LINC01569	-1.28262	-0.353808	0.199625	0.129326	0.173447	5.97776e-24	4.69914e-23	21	57	26	A1	Liver (STARNET)	EpiXcan	0.994966	starnet_liv	0.999981
1225	ENSG00000167766	ZNF83	-1.28239	-0.320183	0.199707	0.144741	0.430628	4.52982e-70	1.3093e-68	45	75	58	A1	Liver (STARNET)	EpiXcan	0.994966	starnet_liv	0.999981
1226	ENSG00000152763	WDR78	-1.28197	-0.883632	0.199852	0.0155626	0.0324515	4.00657e-05	0.000105768	26	34	31	A1	Liver (STARNET)	EpiXcan	0.994966	starnet_liv	0.999981
1227	ENSG00000183155	RABIF	-1.28105	-2.38207	0.200175	0.00302849	0.0227565	0.000604448	0.00141949	5	18	10	A1	Liver (STARNET)	EpiXcan	0.994966	starnet_liv	0.999981
1228	ENSG00000171714	ANO5	-1.28025	-0.303731	0.200456	0.15513	0.290216	7.07808e-42	1.00428e-40	86	120	106	A1	Liver (STARNET)	EpiXcan	0.994966	starnet_liv	0.999981
1229	ENSG00000130702	LAMA5	-1.27991	-0.552334	0.200575	0.0666271	0.297744	3.66469e-43	5.40235e-42	28	58	40	A1	Liver (STARNET)	EpiXcan	0.994966	starnet_liv	0.999981
1230	ENSG00000168502	MTCL1	-1.27949	-0.693443	0.200723	0.0286106	0.0166157	0.00346682	0.00758199	26	34	28	A1	Liver (STARNET)	EpiXcan	0.994966	starnet_liv	0.999981
1231	ENSG00000179021	C3orf38	1.27948	1.24955	0.200728	0.00897473	0.0247439	0.000348473	0.000835705	5	16	6	A1	Liver (STARNET)	EpiXcan	0.994966	starnet_liv	0.999981
1232	ENSG00000072756	TRNT1	1.27885	0.424736	0.200951	0.107007	0.222928	9.90233e-31	9.95346e-30	30	49	39	A1	Liver (STARNET)	EpiXcan	0.994966	starnet_liv	0.999981
1233	ENSG00000183793	NPIPA5	-1.27844	-0.65409	0.201096	0.0442802	0.22564	1.80932e-31	1.87857e-30	51	94	62	A1	Liver (STARNET)	EpiXcan	0.994966	starnet_liv	0.999981
1234	ENSG00000203666	EFCAB2	-1.27813	-1.39057	0.201205	0.011233	0.430711	9.05759e-70	2.60096e-68	36	82	50	A1	Liver (STARNET)	EpiXcan	0.994966	starnet_liv	0.999981
1235	ENSG00000141956	PRDM15	1.278	0.547856	0.201248	0.0642517	0.11647	6.62756e-16	3.58837e-15	33	63	40	A1	Liver (STARNET)	EpiXcan	0.994966	starnet_liv	0.999981
1236	ENSG00000151892	GFRA1	-1.27785	-0.320856	0.201302	0.145575	0.154321	1.22362e-20	8.31959e-20	100	134	119	A1	Liver (STARNET)	EpiXcan	0.994966	starnet_liv	0.999981
1237	ENSG00000182952	HMGN4	-1.2778	-0.575446	0.201319	0.0585172	0.130429	1.19126e-17	7.03384e-17	24	92	33	A1	Liver (STARNET)	EpiXcan	0.994966	starnet_liv	0.999981
1238	ENSG00000166881	NEMP1	1.27733	0.237408	0.201486	0.206014	0.248535	8.70694e-36	1.0384e-34	17	83	18	A1	Liver (STARNET)	EpiXcan	0.994966	starnet_liv	0.999981
1239	ENSG00000204054	LINC00963	1.2768	0.604615	0.201673	0.0602668	0.103812	6.19659e-14	3.00038e-13	29	57	35	A1	Liver (STARNET)	EpiXcan	0.994966	starnet_liv	0.999981
1240	ENSG00000066651	TRMT11	-1.27608	-0.783472	0.201926	0.0334758	0.0559349	4.94422e-08	1.65282e-07	19	35	26	A1	Liver (STARNET)	EpiXcan	0.994966	starnet_liv	0.999981
1241	ENSG00000169902	TPST1	1.27568	0.787014	0.20207	0.0299366	0.0460949	8.69226e-07	2.6489e-06	18	30	23	A1	Liver (STARNET)	EpiXcan	0.994966	starnet_liv	0.999981
1242	ENSG00000198677	TTC37	1.2756	1.17007	0.202097	0.008792	0.0534022	1.10313e-07	3.60307e-07	8	11	10	A1	Liver (STARNET)	EpiXcan	0.994966	starnet_liv	0.999981
1243	ENSG00000080345	RIF1	1.27534	1.08991	0.202188	0.0146395	0.0620577	1.03899e-08	3.64446e-08	3	17	4	A1	Liver (STARNET)	EpiXcan	0.994966	starnet_liv	0.999981
1244	ENSG00000170876	TMEM43	1.27519	1.13387	0.202242	0.0125544	0.0381146	8.57341e-06	2.41478e-05	17	41	22	A1	Liver (STARNET)	EpiXcan	0.994966	starnet_liv	0.999981
1245	ENSG00000213903	LTB4R	-1.27507	-0.63472	0.202284	0.042813	0.149757	3.84339e-20	2.54904e-19	19	36	25	A1	Liver (STARNET)	EpiXcan	0.994966	starnet_liv	0.999981
1246	ENSG00000102890	ELMO3	1.27494	0.584658	0.20233	0.0550613	0.0813858	3.60114e-11	1.48095e-10	16	26	18	A1	Liver (STARNET)	EpiXcan	0.994966	starnet_liv	0.999981
1247	ENSG00000014123	UFL1	1.27431	1.14021	0.202554	0.0152975	0.0353667	1.85785e-05	5.08249e-05	8	21	8	A1	Liver (STARNET)	EpiXcan	0.994966	starnet_liv	0.999981
1248	ENSG00000123415	SMUG1	-1.27425	-0.247791	0.202573	0.298844	0.398018	5.66475e-63	1.37093e-61	17	35	20	A1	Liver (STARNET)	EpiXcan	0.994966	starnet_liv	0.999981
1249	ENSG00000102882	MAPK3	-1.27385	-1.39605	0.202718	0.00730056	0.0316936	5.10759e-05	0.000133204	12	26	16	A1	Liver (STARNET)	EpiXcan	0.994966	starnet_liv	0.999981
1250	ENSG00000170776	AKAP13	1.27337	1.11394	0.202886	0.0175079	0.0152437	0.00515512	0.0110965	19	29	25	A1	Liver (STARNET)	EpiXcan	0.994966	starnet_liv	0.999981
1251	ENSG00000183018	SPNS2	-1.27305	-1.52209	0.203002	0.00853959	0.0520665	1.81598e-07	5.82644e-07	13	26	19	A1	Liver (STARNET)	EpiXcan	0.994966	starnet_liv	0.999981
1252	ENSG00000106290	TAF6	1.27255	0.740161	0.203178	0.0443921	0.0559358	5.49624e-08	1.83319e-07	26	87	38	A1	Liver (STARNET)	EpiXcan	0.994966	starnet_liv	0.999981
1253	ENSG00000123843	C4BPB	-1.27223	-0.943346	0.20329	0.0209668	0.0498882	3.04185e-07	9.61738e-07	31	39	36	A1	Liver (STARNET)	EpiXcan	0.994966	starnet_liv	0.999981
1254	ENSG00000129103	SUMF2	-1.27115	-0.523716	0.203677	0.0692151	0.178213	2.05981e-24	1.63967e-23	31	70	39	A1	Liver (STARNET)	EpiXcan	0.994966	starnet_liv	0.999981
1255	ENSG00000184787	UBE2G2	1.27076	1.51391	0.203815	0.0108119	0.0113162	0.0164755	0.03358	8	20	11	A1	Liver (STARNET)	EpiXcan	0.994966	starnet_liv	0.999981
1256	ENSG00000141293	SKAP1	1.2701	0.343957	0.204048	0.162704	0.277487	2.4352e-40	3.30299e-39	13	32	16	A1	Liver (STARNET)	EpiXcan	0.994966	starnet_liv	0.999981
1257	ENSG00000106258	CYP3A5	1.26991	0.275834	0.204117	0.232668	0.37709	4.60108e-59	1.02196e-57	47	85	57	A1	Liver (STARNET)	EpiXcan	0.994966	starnet_liv	0.999981
1258	ENSG00000213096	ZNF254	1.26983	0.66129	0.204144	0.0396299	0.0853118	1.12367e-11	4.76155e-11	52	113	74	A1	Liver (STARNET)	EpiXcan	0.994966	starnet_liv	0.999981
1259	ENSG00000168803	ADAL	-1.26937	-0.311904	0.204308	0.194	0.225971	2.81966e-31	2.90254e-30	16	30	20	A1	Liver (STARNET)	EpiXcan	0.994966	starnet_liv	0.999981
1260	ENSG00000198874	TYW1	-1.26932	-0.367179	0.204326	0.15304	0.320273	9.26569e-49	1.60549e-47	13	28	16	A1	Liver (STARNET)	EpiXcan	0.994966	starnet_liv	0.999981
1261	ENSG00000011028	MRC2	-1.26887	-0.869146	0.204488	0.0262304	0.0468356	7.52894e-07	2.3034e-06	19	27	19	A1	Liver (STARNET)	EpiXcan	0.994966	starnet_liv	0.999981
1262	ENSG00000100577	GSTZ1	1.26879	0.190614	0.204517	0.54307	0.626151	5.58863e-129	4.93215e-127	47	59	53	A1	Liver (STARNET)	EpiXcan	0.994966	starnet_liv	0.999981
1263	ENSG00000234444	ZNF736	-1.26759	-0.44428	0.204944	0.0764776	0.123252	1.17283e-16	6.60115e-16	21	33	25	A1	Liver (STARNET)	EpiXcan	0.994966	starnet_liv	0.999981
1264	ENSG00000266903	AC243964.2	-1.26655	-0.345552	0.205315	0.137775	0.244285	1.0596e-34	1.21868e-33	5	26	6	A1	Liver (STARNET)	EpiXcan	0.994966	starnet_liv	0.999981
1265	ENSG00000154328	NEIL2	-1.26632	-1.84912	0.205398	0.00335648	0.189479	7.53283e-26	6.32739e-25	9	35	18	A1	Liver (STARNET)	EpiXcan	0.994966	starnet_liv	0.999981
1266	ENSG00000103174	NAGPA	1.26626	1.44196	0.205421	0.00805788	0.116188	6.38412e-16	3.46081e-15	8	38	16	A1	Liver (STARNET)	EpiXcan	0.994966	starnet_liv	0.999981
1267	ENSG00000110514	MADD	-1.26577	-0.569125	0.205597	0.0503916	0.0672401	1.99542e-09	7.33151e-09	22	38	31	A1	Liver (STARNET)	EpiXcan	0.994966	starnet_liv	0.999981
1268	ENSG00000251022	THAP9-AS1	1.2657	0.290193	0.205622	0.19479	0.298423	2.39769e-44	3.63581e-43	22	35	26	A1	Liver (STARNET)	EpiXcan	0.994966	starnet_liv	0.999981
1269	ENSG00000132199	ENOSF1	-1.26551	-0.177181	0.205689	0.549404	0.566661	1.02733e-108	6.41498e-107	105	169	132	A1	Liver (STARNET)	EpiXcan	0.994966	starnet_liv	0.999981
1270	ENSG00000138942	RNF185	1.26468	0.731283	0.205986	0.0306409	0.0881972	6.31108e-12	2.71518e-11	25	51	34	A1	Liver (STARNET)	EpiXcan	0.994966	starnet_liv	0.999981
1271	ENSG00000008838	MED24	1.26448	0.594032	0.206057	0.048062	0.0880454	3.24469e-12	1.41853e-11	16	28	22	A1	Liver (STARNET)	EpiXcan	0.994966	starnet_liv	0.999981
1272	ENSG00000101346	POFUT1	1.26438	1.00962	0.206095	0.0170839	0.0351928	1.99539e-05	5.44414e-05	12	32	20	A1	Liver (STARNET)	EpiXcan	0.994966	starnet_liv	0.999981
1273	ENSG00000169683	LRRC45	-1.26411	-1.51447	0.206189	0.0103262	0.0183582	0.00198887	0.00444592	12	40	14	A1	Liver (STARNET)	EpiXcan	0.994966	starnet_liv	0.999981
1274	ENSG00000126215	XRCC3	1.26388	0.901375	0.206275	0.0226557	0.0704607	8.07061e-10	3.04384e-09	6	13	7	A1	Liver (STARNET)	EpiXcan	0.994966	starnet_liv	0.999981
1275	ENSG00000204128	C2orf72	-1.2638	-0.414297	0.206302	0.10055	0.0447851	1.34722e-06	4.04686e-06	93	161	114	A1	Liver (STARNET)	EpiXcan	0.994966	starnet_liv	0.999981
1276	ENSG00000101751	POLI	1.26327	0.331545	0.206492	0.189241	0.459634	2.21681e-77	7.54399e-76	34	58	40	A1	Liver (STARNET)	EpiXcan	0.994966	starnet_liv	0.999981
1277	ENSG00000224769	MUC20P1	1.26317	0.282075	0.206529	0.222195	0.542641	1.38169e-99	7.3163e-98	71	152	91	A1	Liver (STARNET)	EpiXcan	0.994966	starnet_liv	0.999981
1278	ENSG00000146282	RARS2	-1.26141	-1.20377	0.207162	0.0158637	0.0120589	0.0130994	0.027015	21	47	25	A1	Liver (STARNET)	EpiXcan	0.994966	starnet_liv	0.999981
1279	ENSG00000204160	ZDHHC18	-1.26116	-0.615917	0.207253	0.05106	0.0910114	1.70267e-12	7.56883e-12	15	39	17	A1	Liver (STARNET)	EpiXcan	0.994966	starnet_liv	0.999981
1280	ENSG00000198604	BAZ1A	1.26038	1.51248	0.207532	0.00898544	0.0101408	0.0223556	0.0449696	5	18	5	A1	Liver (STARNET)	EpiXcan	0.994966	starnet_liv	0.999981
1281	ENSG00000151353	TMEM18	-1.25875	-0.417788	0.20812	0.0911694	0.194915	2.18743e-27	1.96187e-26	8	11	10	A1	Liver (STARNET)	EpiXcan	0.994966	starnet_liv	0.999981
1282	ENSG00000127837	AAMP	-1.2584	-0.723638	0.208246	0.0319099	0.044892	1.36659e-06	4.10133e-06	27	52	31	A1	Liver (STARNET)	EpiXcan	0.994966	starnet_liv	0.999981
1283	ENSG00000179152	TCAIM	1.2582	1.17015	0.208321	0.012453	0.0162837	0.00380152	0.00828115	12	20	13	A1	Liver (STARNET)	EpiXcan	0.994966	starnet_liv	0.999981
1284	ENSG00000167747	C19orf48	1.25797	0.381091	0.208404	0.12321	0.200324	5.36233e-28	4.93304e-27	26	39	30	A1	Liver (STARNET)	EpiXcan	0.994966	starnet_liv	0.999981
1285	ENSG00000165879	FRAT1	-1.25717	-3.86261	0.208692	0.00120785	0.0264793	0.000210691	0.000515551	3	6	4	A1	Liver (STARNET)	EpiXcan	0.994966	starnet_liv	0.999981
1286	ENSG00000113716	HMGXB3	-1.25713	-1.09557	0.208705	0.0183793	0.0395752	5.37224e-06	1.53868e-05	9	19	12	A1	Liver (STARNET)	EpiXcan	0.994966	starnet_liv	0.999981
1287	ENSG00000148175	STOM	-1.2571	-3.81672	0.208718	0.00144232	0.0107876	0.0190016	0.038539	8	11	11	A1	Liver (STARNET)	EpiXcan	0.994966	starnet_liv	0.999981
1288	ENSG00000007944	MYLIP	-1.25686	-1.28593	0.208805	0.0112237	0.0204968	0.00110876	0.00253458	12	20	14	A1	Liver (STARNET)	EpiXcan	0.994966	starnet_liv	0.999981
1289	ENSG00000133027	PEMT	1.25609	0.597351	0.209083	0.0378093	0.098679	2.45429e-13	1.14886e-12	12	36	18	A1	Liver (STARNET)	EpiXcan	0.994966	starnet_liv	0.999981
1290	ENSG00000206077	ZDHHC11B	-1.25606	-0.470363	0.209094	0.0994792	0.175695	9.65055e-24	7.51052e-23	62	87	72	A1	Liver (STARNET)	EpiXcan	0.994966	starnet_liv	0.999981
1291	ENSG00000178038	ALS2CL	-1.25602	-0.45189	0.209108	0.0902013	0.144994	1.10941e-19	7.16407e-19	19	34	27	A1	Liver (STARNET)	EpiXcan	0.994966	starnet_liv	0.999981
1292	ENSG00000115137	DNAJC27	-1.25514	-0.753968	0.209427	0.0228936	0.0130332	0.00971229	0.0203436	20	50	22	A1	Liver (STARNET)	EpiXcan	0.994966	starnet_liv	0.999981
1293	ENSG00000214765	SEPT7P2	-1.25506	-1.05291	0.209457	0.0234418	0.0401714	4.65716e-06	1.34112e-05	9	17	12	A1	Liver (STARNET)	EpiXcan	0.994966	starnet_liv	0.999981
1294	ENSG00000228486	LINC01125	1.25488	0.820115	0.209522	0.0276191	0.0475517	6.36122e-07	1.95655e-06	20	34	27	A1	Liver (STARNET)	EpiXcan	0.994966	starnet_liv	0.999981
1295	ENSG00000171160	MORN4	1.25419	0.332973	0.209774	0.200771	0.330018	3.96381e-50	7.20781e-49	26	66	34	A1	Liver (STARNET)	EpiXcan	0.994966	starnet_liv	0.999981
1296	ENSG00000100991	TRPC4AP	-1.25311	-0.704966	0.210165	0.0281908	0.0956943	2.08162e-13	9.77875e-13	23	61	34	A1	Liver (STARNET)	EpiXcan	0.994966	starnet_liv	0.999981
1297	ENSG00000188629	ZNF177	-1.25218	-0.242515	0.210503	0.14948	0.223156	2.46237e-32	2.63728e-31	13	128	14	A1	Liver (STARNET)	EpiXcan	0.994966	starnet_liv	0.999981
1298	ENSG00000112290	WASF1	1.25111	0.699005	0.210896	0.0328824	0.063248	6.48204e-09	2.30794e-08	17	26	20	A1	Liver (STARNET)	EpiXcan	0.994966	starnet_liv	0.999981
1299	ENSG00000136250	AOAH	-1.25096	-0.689094	0.21095	0.0428239	0.293364	2.20131e-42	3.17785e-41	41	82	56	A1	Liver (STARNET)	EpiXcan	0.994966	starnet_liv	0.999981
1300	ENSG00000185485	SDHAP1	1.25072	0.313602	0.211035	0.172076	0.384256	4.43488e-62	1.05213e-60	53	129	71	A1	Liver (STARNET)	EpiXcan	0.994966	starnet_liv	0.999981
1301	ENSG00000272462	U91328.2	1.25071	0.394531	0.211039	0.133498	0.227441	9.31596e-32	9.81103e-31	12	36	14	A1	Liver (STARNET)	EpiXcan	0.994966	starnet_liv	0.999981
1302	ENSG00000125247	TMTC4	-1.25052	-0.4678	0.21111	0.0905713	0.112514	4.43148e-15	2.29515e-14	68	94	77	A1	Liver (STARNET)	EpiXcan	0.994966	starnet_liv	0.999981
1303	ENSG00000213073	AL353625.1	-1.24942	-0.712369	0.211513	0.0488208	0.0709791	6.62941e-10	2.51606e-09	26	55	35	A1	Liver (STARNET)	EpiXcan	0.994966	starnet_liv	0.999981
1304	ENSG00000055208	TAB2	1.24892	0.297036	0.211693	0.221044	0.414451	3.05427e-67	8.25152e-66	81	120	98	A1	Liver (STARNET)	EpiXcan	0.994966	starnet_liv	0.999981
1305	ENSG00000132677	RHBG	1.2486	0.257829	0.211812	0.231775	0.365677	3.11051e-57	6.5883e-56	25	87	35	A1	Liver (STARNET)	EpiXcan	0.994966	starnet_liv	0.999981
1306	ENSG00000235878	AP001468.1	-1.24855	-0.496597	0.211831	0.0612751	0.142515	1.49941e-19	9.61684e-19	14	25	19	A1	Liver (STARNET)	EpiXcan	0.994966	starnet_liv	0.999981
1307	ENSG00000122390	NAA60	-1.24843	-0.686506	0.211874	0.0393349	0.108799	8.8135e-15	4.48398e-14	20	31	26	A1	Liver (STARNET)	EpiXcan	0.994966	starnet_liv	0.999981
1308	ENSG00000198780	FAM169A	-1.24793	-0.855453	0.212055	0.0266941	0.0287321	0.000103975	0.000262725	32	72	36	A1	Liver (STARNET)	EpiXcan	0.994966	starnet_liv	0.999981
1309	ENSG00000264016	AC015908.3	-1.24745	-0.53368	0.212232	0.102207	0.203642	5.69229e-28	5.22542e-27	39	52	44	A1	Liver (STARNET)	EpiXcan	0.994966	starnet_liv	0.999981
1310	ENSG00000148834	GSTO1	1.24714	1.04864	0.212348	0.0171487	0.028518	0.000110801	0.000279495	15	21	20	A1	Liver (STARNET)	EpiXcan	0.994966	starnet_liv	0.999981
1311	ENSG00000216775	AL109918.1	1.24684	0.461741	0.212455	0.0717118	0.20247	5.59116e-28	5.13999e-27	34	45	38	A1	Liver (STARNET)	EpiXcan	0.994966	starnet_liv	0.999981
1312	ENSG00000108641	B9D1	1.24583	1.0847	0.212828	0.0151131	0.0132446	0.00893146	0.0187674	25	36	30	A1	Liver (STARNET)	EpiXcan	0.994966	starnet_liv	0.999981
1313	ENSG00000261312	AC002550.1	1.2457	0.260272	0.212876	0.170841	0.383483	4.36658e-60	9.91507e-59	12	24	16	A1	Liver (STARNET)	EpiXcan	0.994966	starnet_liv	0.999981
1314	ENSG00000005156	LIG3	-1.24517	-0.563743	0.213069	0.0524021	0.29281	2.52733e-42	3.64057e-41	26	70	36	A1	Liver (STARNET)	EpiXcan	0.994966	starnet_liv	0.999981
1315	ENSG00000115756	HPCAL1	-1.24494	-0.48165	0.213155	0.0651551	0.0804582	4.88257e-11	1.98939e-10	48	101	59	A1	Liver (STARNET)	EpiXcan	0.994966	starnet_liv	0.999981
1316	ENSG00000198909	MAP3K3	-1.24489	-0.80029	0.213171	0.0275797	0.0807899	3.30462e-11	1.36155e-10	28	39	32	A1	Liver (STARNET)	EpiXcan	0.994966	starnet_liv	0.999981
1317	ENSG00000160325	CACFD1	1.24483	0.803754	0.213194	0.030599	0.188435	4.65152e-26	3.9447e-25	24	45	34	A1	Liver (STARNET)	EpiXcan	0.994966	starnet_liv	0.999981
1318	ENSG00000154269	ENPP3	-1.24473	-0.671786	0.213232	0.0398638	0.113551	1.54089e-15	8.17895e-15	7	9	7	A1	Liver (STARNET)	EpiXcan	0.994966	starnet_liv	0.999981
1319	ENSG00000137960	GIPC2	-1.24441	-0.355188	0.21335	0.144384	0.306527	8.58958e-45	1.32682e-43	15	42	19	A1	Liver (STARNET)	EpiXcan	0.994966	starnet_liv	0.999981
1320	ENSG00000119787	ATL2	1.244	3.7611	0.213501	0.00100229	0.0503595	2.49177e-07	7.92364e-07	2	9	3	A1	Liver (STARNET)	EpiXcan	0.994966	starnet_liv	0.999981
1321	ENSG00000154237	LRRK1	1.24375	0.679436	0.213591	0.0335159	0.11891	5.72581e-16	3.11927e-15	17	31	24	A1	Liver (STARNET)	EpiXcan	0.994966	starnet_liv	0.999981
1322	ENSG00000082153	BZW1	-1.24317	-0.785604	0.213806	0.0327977	0.0614064	1.00875e-08	3.54119e-08	13	26	15	A1	Liver (STARNET)	EpiXcan	0.994966	starnet_liv	0.999981
1323	ENSG00000160339	FCN2	-1.24299	-0.475303	0.21387	0.0905204	0.30906	1.48066e-45	2.33067e-44	20	30	24	A1	Liver (STARNET)	EpiXcan	0.994966	starnet_liv	0.999981
1324	ENSG00000204642	HLA-F	1.24164	0.329509	0.214368	0.168308	0.533114	8.41916e-98	4.31988e-96	19	38	23	A1	Liver (STARNET)	EpiXcan	0.994966	starnet_liv	0.999981
1325	ENSG00000266904	LINC00663	1.24163	0.565794	0.214371	0.0430883	0.0585418	2.22027e-08	7.58697e-08	27	80	37	A1	Liver (STARNET)	EpiXcan	0.994966	starnet_liv	0.999981
1326	ENSG00000018189	RUFY3	1.24156	10.5304	0.2144	0.000246081	0.0382182	7.29198e-06	2.06591e-05	1	6	4	A1	Liver (STARNET)	EpiXcan	0.994966	starnet_liv	0.999981
1327	ENSG00000197822	OCLN	1.24118	0.760192	0.214538	0.0370781	0.148456	4.32346e-20	2.85314e-19	13	21	17	A1	Liver (STARNET)	EpiXcan	0.994966	starnet_liv	0.999981
1328	ENSG00000241755	IGKV1-9	-1.24099	-3.39196	0.21461	0.00144972	0.0594089	2.06781e-08	7.0861e-08	6	18	12	A1	Liver (STARNET)	EpiXcan	0.994966	starnet_liv	0.999981
1329	ENSG00000109381	ELF2	1.23967	1.76019	0.215097	0.00633566	0.0114097	0.0148163	0.0303573	5	12	6	A1	Liver (STARNET)	EpiXcan	0.994966	starnet_liv	0.999981
1330	ENSG00000138468	SENP7	1.23933	0.445057	0.215223	0.0931206	0.0598244	1.73457e-08	5.98288e-08	48	72	57	A1	Liver (STARNET)	EpiXcan	0.994966	starnet_liv	0.999981
1331	ENSG00000166510	CCDC68	-1.2393	-0.395281	0.215234	0.140731	0.194973	5.94548e-27	5.2576e-26	19	27	23	A1	Liver (STARNET)	EpiXcan	0.994966	starnet_liv	0.999981
1332	ENSG00000228146	CASP16P	-1.23918	-0.423192	0.21528	0.0996884	0.134888	4.4866e-18	2.69971e-17	41	75	55	A1	Liver (STARNET)	EpiXcan	0.994966	starnet_liv	0.999981
1333	ENSG00000101782	RIOK3	-1.23866	-1.01285	0.215471	0.00804887	0.0229073	0.000572063	0.00134583	8	13	10	A1	Liver (STARNET)	EpiXcan	0.994966	starnet_liv	0.999981
1334	ENSG00000141753	IGFBP4	1.23835	2.03639	0.215585	0.00548444	0.0222162	0.000738348	0.00171749	8	11	9	A1	Liver (STARNET)	EpiXcan	0.994966	starnet_liv	0.999981
1335	ENSG00000184752	NDUFA12	1.23803	1.27927	0.215705	0.0196472	0.0333723	2.95501e-05	7.9091e-05	14	28	19	A1	Liver (STARNET)	EpiXcan	0.994966	starnet_liv	0.999981
1336	ENSG00000136108	CKAP2	-1.23772	-0.278158	0.215818	0.200094	0.436626	8.41046e-73	2.58324e-71	50	68	63	A1	Liver (STARNET)	EpiXcan	0.994966	starnet_liv	0.999981
1337	ENSG00000008513	ST3GAL1	1.23753	0.354169	0.215892	0.135222	0.253519	6.04617e-36	7.27629e-35	27	47	38	A1	Liver (STARNET)	EpiXcan	0.994966	starnet_liv	0.999981
1338	ENSG00000128274	A4GALT	1.23695	1.53072	0.216107	0.00908515	0.0355998	1.73052e-05	4.74595e-05	6	16	7	A1	Liver (STARNET)	EpiXcan	0.994966	starnet_liv	0.999981
1339	ENSG00000146072	TNFRSF21	1.23646	0.85587	0.216287	0.0245803	0.0172489	0.00299579	0.00659323	25	26	26	A1	Liver (STARNET)	EpiXcan	0.994966	starnet_liv	0.999981
1340	ENSG00000136485	DCAF7	1.23637	2.64514	0.216322	0.00378513	0.0284561	0.000132497	0.000331569	3	12	3	A1	Liver (STARNET)	EpiXcan	0.994966	starnet_liv	0.999981
1341	ENSG00000196220	SRGAP3	1.23594	0.451813	0.216482	0.0838027	0.0990991	2.22095e-13	1.04111e-12	50	59	53	A1	Liver (STARNET)	EpiXcan	0.994966	starnet_liv	0.999981
1342	ENSG00000254901	BORCS8	-1.23535	-0.708543	0.2167	0.0326481	0.0684267	1.09813e-09	4.10305e-09	7	13	7	A1	Liver (STARNET)	EpiXcan	0.994966	starnet_liv	0.999981
1343	ENSG00000125384	PTGER2	1.23461	0.53507	0.216975	0.0630077	0.149217	5.11185e-20	3.36168e-19	15	27	18	A1	Liver (STARNET)	EpiXcan	0.994966	starnet_liv	0.999981
1344	ENSG00000188906	LRRK2	-1.23391	-0.222878	0.217237	0.257641	0.420272	4.39892e-69	1.22854e-67	29	56	33	A1	Liver (STARNET)	EpiXcan	0.994966	starnet_liv	0.999981
1345	ENSG00000102805	CLN5	1.23377	0.362758	0.217289	0.176997	0.241344	3.7648e-34	4.24518e-33	79	157	96	A1	Liver (STARNET)	EpiXcan	0.994966	starnet_liv	0.999981
1346	ENSG00000169814	BTD	1.23375	0.693528	0.217295	0.0317998	0.0508807	1.72351e-07	5.54186e-07	31	48	37	A1	Liver (STARNET)	EpiXcan	0.994966	starnet_liv	0.999981
1347	ENSG00000134365	CFHR4	1.2336	0.242071	0.217352	0.266787	0.563718	1.53895e-106	9.05452e-105	90	177	114	A1	Liver (STARNET)	EpiXcan	0.994966	starnet_liv	0.999981
1348	ENSG00000136883	KIF12	1.23334	0.359166	0.217448	0.105448	0.269559	1.22589e-38	1.58325e-37	34	51	39	A1	Liver (STARNET)	EpiXcan	0.994966	starnet_liv	0.999981
1349	ENSG00000162627	SNX7	-1.23237	-1.74219	0.21781	0.00500309	0.0442316	1.14753e-06	3.46115e-06	12	37	17	A1	Liver (STARNET)	EpiXcan	0.994966	starnet_liv	0.999981
1350	ENSG00000143869	GDF7	-1.23144	-0.435068	0.218157	0.0857795	0.211893	2.77924e-29	2.65835e-28	29	49	36	A1	Liver (STARNET)	EpiXcan	0.994966	starnet_liv	0.999981
1351	ENSG00000140807	NKD1	-1.23118	-1.07879	0.218255	0.0146941	0.016793	0.00335583	0.00734654	13	17	13	A1	Liver (STARNET)	EpiXcan	0.994966	starnet_liv	0.999981
1352	ENSG00000164403	SHROOM1	1.23118	1.2981	0.218255	0.00842238	0.0241333	0.000378348	0.000904891	5	12	8	A1	Liver (STARNET)	EpiXcan	0.994966	starnet_liv	0.999981
1353	ENSG00000197147	LRRC8B	-1.23083	-1.21723	0.218385	0.0100668	0.0505509	1.83918e-07	5.89947e-07	4	13	7	A1	Liver (STARNET)	EpiXcan	0.994966	starnet_liv	0.999981
1354	ENSG00000233967	AL359715.2	-1.22951	-0.414858	0.218879	0.115511	0.176285	6.59887e-24	5.17511e-23	83	128	106	A1	Liver (STARNET)	EpiXcan	0.994966	starnet_liv	0.999981
1355	ENSG00000226479	TMEM185B	1.22932	0.502939	0.218953	0.0657416	0.0866425	7.49108e-12	3.21241e-11	46	74	57	A1	Liver (STARNET)	EpiXcan	0.994966	starnet_liv	0.999981
1356	ENSG00000139163	ETNK1	-1.22921	-0.593622	0.218994	0.043224	0.0894038	3.63868e-12	1.58711e-11	13	18	14	A1	Liver (STARNET)	EpiXcan	0.994966	starnet_liv	0.999981
1357	ENSG00000085265	FCN1	1.22904	0.656303	0.219055	0.0360678	0.0530667	9.81441e-08	3.21751e-07	61	84	75	A1	Liver (STARNET)	EpiXcan	0.994966	starnet_liv	0.999981
1358	ENSG00000095321	CRAT	-1.22875	-0.993826	0.219165	0.0181534	0.0159966	0.00424977	0.00921213	14	18	16	A1	Liver (STARNET)	EpiXcan	0.994966	starnet_liv	0.999981
1359	ENSG00000014138	POLA2	-1.22859	-0.617	0.219224	0.0348562	0.115196	7.23442e-16	3.90895e-15	19	52	31	A1	Liver (STARNET)	EpiXcan	0.994966	starnet_liv	0.999981
1360	ENSG00000229186	ADAM1A	1.22751	0.394986	0.219632	0.145111	0.282492	7.03594e-41	9.73268e-40	22	36	25	A1	Liver (STARNET)	EpiXcan	0.994966	starnet_liv	0.999981
1361	ENSG00000139433	GLTP	1.22689	0.990325	0.219866	0.0194561	0.0430447	1.72324e-06	5.12521e-06	21	29	24	A1	Liver (STARNET)	EpiXcan	0.994966	starnet_liv	0.999981
1362	ENSG00000166788	SAAL1	-1.22685	-0.566011	0.219877	0.059402	0.11714	2.53775e-16	1.40446e-15	12	12	12	A1	Liver (STARNET)	EpiXcan	0.994966	starnet_liv	0.999981
1363	ENSG00000267673	FDX2	-1.2266	-0.534453	0.219973	0.0596522	0.0760584	1.08324e-10	4.31667e-10	50	86	69	A1	Liver (STARNET)	EpiXcan	0.994966	starnet_liv	0.999981
1364	ENSG00000197062	ZSCAN26	1.22629	0.381904	0.22009	0.14989	0.256449	1.63023e-36	2.00195e-35	18	33	21	A1	Liver (STARNET)	EpiXcan	0.994966	starnet_liv	0.999981
1365	ENSG00000136404	TM6SF1	-1.22611	-0.519792	0.220159	0.0603722	0.108095	1.27029e-14	6.40124e-14	13	40	14	A1	Liver (STARNET)	EpiXcan	0.994966	starnet_liv	0.999981
1366	ENSG00000198046	ZNF667	-1.2256	-0.895985	0.22035	0.0238441	0.0543437	7.49074e-08	2.47844e-07	12	20	14	A1	Liver (STARNET)	EpiXcan	0.994966	starnet_liv	0.999981
1367	ENSG00000131781	FMO5	1.22524	0.688691	0.220486	0.0350714	0.0717293	6.96858e-10	2.63873e-09	17	28	22	A1	Liver (STARNET)	EpiXcan	0.994966	starnet_liv	0.999981
1368	ENSG00000185561	TLCD2	-1.2249	-1.60564	0.220615	0.00690467	0.0144369	0.00656014	0.0139844	9	14	10	A1	Liver (STARNET)	EpiXcan	0.994966	starnet_liv	0.999981
1369	ENSG00000122786	CALD1	1.22467	0.388333	0.220698	0.10931	0.180686	1.22492e-24	9.82759e-24	10	12	10	A1	Liver (STARNET)	EpiXcan	0.994966	starnet_liv	0.999981
1370	ENSG00000174227	PIGG	1.22405	0.370594	0.220932	0.130185	0.274472	4.30056e-40	5.8152e-39	51	85	60	A1	Liver (STARNET)	EpiXcan	0.994966	starnet_liv	0.999981
1371	ENSG00000100908	EMC9	-1.22398	-0.258597	0.220961	0.250694	0.406325	3.20654e-65	8.24238e-64	8	16	12	A1	Liver (STARNET)	EpiXcan	0.994966	starnet_liv	0.999981
1372	ENSG00000146904	EPHA1	-1.22379	-1.14125	0.221031	0.0128809	0.0463126	9.02664e-07	2.747e-06	8	25	9	A1	Liver (STARNET)	EpiXcan	0.994966	starnet_liv	0.999981
1373	ENSG00000140876	NUDT7	-1.22343	-0.372574	0.221166	0.121267	0.302864	3.6822e-44	5.5645e-43	22	43	27	A1	Liver (STARNET)	EpiXcan	0.994966	starnet_liv	0.999981
1374	ENSG00000115145	STAM2	1.223	1.66924	0.221328	0.00779159	0.0284133	0.00012817	0.000321346	18	45	20	A1	Liver (STARNET)	EpiXcan	0.994966	starnet_liv	0.999981
1375	ENSG00000155189	AGPAT5	-1.22236	-0.839204	0.221572	0.0351722	0.0976717	3.05284e-13	1.42001e-12	14	24	21	A1	Liver (STARNET)	EpiXcan	0.994966	starnet_liv	0.999981
1376	ENSG00000100401	RANGAP1	-1.22216	-1.22715	0.221648	0.0132187	0.0164965	0.00361894	0.00789901	17	23	20	A1	Liver (STARNET)	EpiXcan	0.994966	starnet_liv	0.999981
1377	ENSG00000253738	OTUD6B-AS1	-1.22096	-1.02477	0.222101	0.011774	0.0347063	2.13091e-05	5.79715e-05	2	7	2	A1	Liver (STARNET)	EpiXcan	0.994966	starnet_liv	0.999981
1378	ENSG00000204583	LRCOL1	-1.22077	-0.604408	0.222174	0.047797	0.0770636	9.72958e-11	3.89831e-10	24	45	31	A1	Liver (STARNET)	EpiXcan	0.994966	starnet_liv	0.999981
1379	ENSG00000065600	TMEM206	1.2207	0.661728	0.222198	0.0289802	0.0139836	0.00738786	0.0156635	31	47	33	A1	Liver (STARNET)	EpiXcan	0.994966	starnet_liv	0.999981
1380	ENSG00000214174	AMZ2P1	1.22009	0.30272	0.222432	0.172058	0.514702	1.79355e-91	7.9943e-90	22	53	28	A1	Liver (STARNET)	EpiXcan	0.994966	starnet_liv	0.999981
1381	ENSG00000228065	LINC01515	-1.21964	-0.686836	0.222602	0.0331795	0.086367	9.66893e-12	4.11832e-11	15	29	23	A1	Liver (STARNET)	EpiXcan	0.994966	starnet_liv	0.999981
1382	ENSG00000197894	ADH5	1.21806	0.296412	0.2232	0.183044	0.34805	8.08965e-53	1.55882e-51	41	106	49	A1	Liver (STARNET)	EpiXcan	0.994966	starnet_liv	0.999981
1383	ENSG00000164171	ITGA2	-1.21786	-0.435836	0.223278	0.0845632	0.150107	3.391e-20	2.25691e-19	58	79	73	A1	Liver (STARNET)	EpiXcan	0.994966	starnet_liv	0.999981
1384	ENSG00000185245	GP1BA	1.21721	0.442986	0.223526	0.0713887	0.219675	2.17038e-30	2.16189e-29	36	74	58	A1	Liver (STARNET)	EpiXcan	0.994966	starnet_liv	0.999981
1385	ENSG00000100568	VTI1B	1.21617	0.85813	0.223919	0.020467	0.0348641	2.04924e-05	5.5807e-05	9	23	10	A1	Liver (STARNET)	EpiXcan	0.994966	starnet_liv	0.999981
1386	ENSG00000243646	IL10RB	1.21555	0.413189	0.224156	0.057307	0.108884	1.16122e-14	5.87173e-14	46	71	51	A1	Liver (STARNET)	EpiXcan	0.994966	starnet_liv	0.999981
1387	ENSG00000256537	SMIM10L1	-1.21544	-0.617629	0.224198	0.0376906	0.0487593	4.32627e-07	1.34787e-06	13	31	13	A1	Liver (STARNET)	EpiXcan	0.994966	starnet_liv	0.999981
1388	ENSG00000102910	LONP2	1.21535	0.544604	0.224231	0.0594755	0.153365	3.65916e-21	2.54813e-20	11	40	13	A1	Liver (STARNET)	EpiXcan	0.994966	starnet_liv	0.999981
1389	ENSG00000198920	KIAA0753	1.21535	0.739762	0.224232	0.0305566	0.124991	7.08997e-17	4.02129e-16	10	30	14	A1	Liver (STARNET)	EpiXcan	0.994966	starnet_liv	0.999981
1390	ENSG00000125148	MT2A	-1.21501	-0.885098	0.224364	0.0173478	0.0759574	1.40474e-10	5.55932e-10	14	31	18	A1	Liver (STARNET)	EpiXcan	0.994966	starnet_liv	0.999981
1391	ENSG00000120279	MYCT1	-1.21466	-0.566487	0.224497	0.0538822	0.0363851	9.59653e-06	2.6955e-05	46	71	57	A1	Liver (STARNET)	EpiXcan	0.994966	starnet_liv	0.999981
1392	ENSG00000108559	NUP88	-1.21436	-0.494621	0.22461	0.0678709	0.0752647	1.28378e-10	5.09252e-10	43	93	54	A1	Liver (STARNET)	EpiXcan	0.994966	starnet_liv	0.999981
1393	ENSG00000136146	MED4	1.21416	0.766926	0.224688	0.0279987	0.0580915	2.64438e-08	8.9921e-08	19	36	24	A1	Liver (STARNET)	EpiXcan	0.994966	starnet_liv	0.999981
1394	ENSG00000185112	FAM43A	-1.21338	-0.833385	0.224986	0.0224238	0.0416646	3.22165e-06	9.38353e-06	12	22	15	A1	Liver (STARNET)	EpiXcan	0.994966	starnet_liv	0.999981
1395	ENSG00000198168	SVIP	1.21329	0.696695	0.225021	0.0344558	0.0953581	3.6889e-13	1.71286e-12	7	25	11	A1	Liver (STARNET)	EpiXcan	0.994966	starnet_liv	0.999981
1396	ENSG00000136051	WASHC4	1.2126	0.512008	0.225284	0.0806432	0.146991	5.06258e-20	3.33093e-19	42	67	50	A1	Liver (STARNET)	EpiXcan	0.994966	starnet_liv	0.999981
1397	ENSG00000187513	GJA4	-1.21247	-0.390817	0.225334	0.0967727	0.102462	5.78686e-14	2.81124e-13	38	53	43	A1	Liver (STARNET)	EpiXcan	0.994966	starnet_liv	0.999981
1398	ENSG00000263004	AC007114.1	-1.21206	-0.584958	0.225491	0.0489319	0.0842925	9.58189e-12	4.08378e-11	12	24	14	A1	Liver (STARNET)	EpiXcan	0.994966	starnet_liv	0.999981
1399	ENSG00000013561	RNF14	1.21193	0.79634	0.22554	0.0263467	0.0949944	8.15715e-13	3.70953e-12	7	33	10	A1	Liver (STARNET)	EpiXcan	0.994966	starnet_liv	0.999981
1400	ENSG00000005810	MYCBP2	1.21121	0.669517	0.225814	0.0327324	0.104868	2.06097e-14	1.03033e-13	19	29	22	A1	Liver (STARNET)	EpiXcan	0.994966	starnet_liv	0.999981
1401	ENSG00000144120	TMEM177	1.20959	0.285402	0.226438	0.184749	0.326061	2.76875e-49	4.90009e-48	24	75	29	A1	Liver (STARNET)	EpiXcan	0.994966	starnet_liv	0.999981
1402	ENSG00000130005	GAMT	-1.20853	-1.53604	0.226845	0.00891473	0.0257161	0.00024927	0.00060603	12	17	16	A1	Liver (STARNET)	EpiXcan	0.994966	starnet_liv	0.999981
1403	ENSG00000178996	SNX18	-1.20822	-0.624847	0.226962	0.0343802	0.0617197	9.93782e-09	3.48957e-08	14	22	15	A1	Liver (STARNET)	EpiXcan	0.994966	starnet_liv	0.999981
1404	ENSG00000111877	MCM9	1.20783	0.545238	0.227114	0.0619227	0.120594	2.5999e-16	1.43826e-15	10	50	14	A1	Liver (STARNET)	EpiXcan	0.994966	starnet_liv	0.999981
1405	ENSG00000139971	C14orf37	1.20768	0.913411	0.227171	0.0146153	0.033531	2.66486e-05	7.18043e-05	4	32	6	A1	Liver (STARNET)	EpiXcan	0.994966	starnet_liv	0.999981
1406	ENSG00000185043	CIB1	1.20734	0.37184	0.2273	0.10852	0.160036	1.20855e-21	8.57842e-21	27	78	33	A1	Liver (STARNET)	EpiXcan	0.994966	starnet_liv	0.999981
1407	ENSG00000198496	NBR2	1.20615	0.250738	0.22776	0.233704	0.439212	6.24591e-73	1.93185e-71	29	87	34	A1	Liver (STARNET)	EpiXcan	0.994966	starnet_liv	0.999981
1408	ENSG00000159618	ADGRG5	-1.2056	-0.78475	0.227973	0.0333239	0.0843034	1.74897e-11	7.3315e-11	29	55	32	A1	Liver (STARNET)	EpiXcan	0.994966	starnet_liv	0.999981
1409	ENSG00000164099	PRSS12	1.20493	0.760207	0.228231	0.0388746	0.0309541	6.30556e-05	0.000162906	26	49	34	A1	Liver (STARNET)	EpiXcan	0.994966	starnet_liv	0.999981
1410	ENSG00000261455	LINC01003	1.2049	0.637454	0.228241	0.0489208	0.161657	4.36445e-22	3.15892e-21	42	110	51	A1	Liver (STARNET)	EpiXcan	0.994966	starnet_liv	0.999981
1411	ENSG00000085719	CPNE3	1.20421	0.484417	0.228507	0.0716315	0.145777	1.23411e-19	7.94993e-19	39	76	45	A1	Liver (STARNET)	EpiXcan	0.994966	starnet_liv	0.999981
1412	ENSG00000111199	TRPV4	-1.20401	-1.15348	0.228587	0.0129882	0.0301028	8.12126e-05	0.000207467	24	60	34	A1	Liver (STARNET)	EpiXcan	0.994966	starnet_liv	0.999981
1413	ENSG00000147416	ATP6V1B2	-1.20378	-0.615309	0.228673	0.0487089	0.0284712	0.0001225	0.00030779	77	104	94	A1	Liver (STARNET)	EpiXcan	0.994966	starnet_liv	0.999981
1414	ENSG00000244187	TMEM141	1.20377	1.20718	0.228678	0.0169413	0.0596364	2.10546e-08	7.21327e-08	4	7	5	A1	Liver (STARNET)	EpiXcan	0.994966	starnet_liv	0.999981
1415	ENSG00000123243	ITIH5	1.20374	1.01931	0.228689	0.0148671	0.0266387	0.000190521	0.000469231	33	58	45	A1	Liver (STARNET)	EpiXcan	0.994966	starnet_liv	0.999981
1416	ENSG00000236754	AC007666.1	-1.20367	-2.45598	0.228716	0.00276395	0.0298036	8.72264e-05	0.000222015	3	11	5	A1	Liver (STARNET)	EpiXcan	0.994966	starnet_liv	0.999981
1417	ENSG00000104325	DECR1	1.20291	0.180176	0.229009	0.451501	0.52995	4.88036e-96	2.41971e-94	30	53	35	A1	Liver (STARNET)	EpiXcan	0.994966	starnet_liv	0.999981
1418	ENSG00000196235	SUPT5H	-1.20274	-0.771941	0.229077	0.0392002	0.158136	1.05329e-21	7.51671e-21	28	40	33	A1	Liver (STARNET)	EpiXcan	0.994966	starnet_liv	0.999981
1419	ENSG00000160932	LY6E	-1.20274	-0.313534	0.229077	0.230686	0.308374	2.62811e-45	4.11726e-44	21	43	25	A1	Liver (STARNET)	EpiXcan	0.994966	starnet_liv	0.999981
1420	ENSG00000107036	RIC1	-1.20132	-0.983334	0.229626	0.0134462	0.198995	2.26732e-27	2.03215e-26	11	70	12	A1	Liver (STARNET)	EpiXcan	0.994966	starnet_liv	0.999981
1421	ENSG00000166750	SLFN5	-1.2	-0.202212	0.23014	0.364501	0.57824	1.58094e-111	1.057e-109	27	54	33	A1	Liver (STARNET)	EpiXcan	0.994966	starnet_liv	0.999981
1422	ENSG00000163913	IFT122	1.19973	0.327668	0.230243	0.128143	0.168961	7.47882e-23	5.59665e-22	29	101	42	A1	Liver (STARNET)	EpiXcan	0.994966	starnet_liv	0.999981
1423	ENSG00000187105	HEATR4	1.19903	0.19364	0.230516	0.403477	0.59378	3.18847e-117	2.38468e-115	47	95	55	A1	Liver (STARNET)	EpiXcan	0.994966	starnet_liv	0.999981
1424	ENSG00000183828	NUDT14	-1.19865	-0.905811	0.230664	0.0178666	0.0525697	9.22323e-08	3.03196e-07	9	31	18	A1	Liver (STARNET)	EpiXcan	0.994966	starnet_liv	0.999981
1425	ENSG00000183762	KREMEN1	1.19855	0.246293	0.230702	0.272723	0.352677	2.19134e-53	4.2723e-52	34	67	46	A1	Liver (STARNET)	EpiXcan	0.994966	starnet_liv	0.999981
1426	ENSG00000189050	RNFT1	-1.19852	-0.383125	0.230715	0.0563076	0.0824885	2.09993e-11	8.75832e-11	23	47	24	A1	Liver (STARNET)	EpiXcan	0.994966	starnet_liv	0.999981
1427	ENSG00000139343	SNRPF	1.19792	0.47883	0.230948	0.0689206	0.138064	1.72895e-18	1.05864e-17	3	6	3	A1	Liver (STARNET)	EpiXcan	0.994966	starnet_liv	0.999981
1428	ENSG00000173960	UBXN2A	-1.19712	-0.587282	0.23126	0.0427133	0.108564	7.21029e-15	3.68959e-14	30	58	39	A1	Liver (STARNET)	EpiXcan	0.994966	starnet_liv	0.999981
1429	ENSG00000117245	KIF17	1.19704	0.392727	0.231292	0.0853721	0.173918	1.09837e-23	8.53302e-23	32	82	42	A1	Liver (STARNET)	EpiXcan	0.994966	starnet_liv	0.999981
1430	ENSG00000119396	RAB14	1.19692	2.1583	0.231339	0.00367295	0.0220272	0.000760964	0.00176824	12	29	16	A1	Liver (STARNET)	EpiXcan	0.994966	starnet_liv	0.999981
1431	ENSG00000163875	MEAF6	1.19661	0.509368	0.231458	0.062746	0.167802	9.04558e-23	6.75002e-22	19	33	24	A1	Liver (STARNET)	EpiXcan	0.994966	starnet_liv	0.999981
1432	ENSG00000198837	DENND4B	1.19657	0.724537	0.231475	0.0271328	0.0679785	1.44597e-09	5.36034e-09	2	50	4	A1	Liver (STARNET)	EpiXcan	0.994966	starnet_liv	0.999981
1433	ENSG00000089006	SNX5	-1.19625	-1.03139	0.2316	0.0124187	0.0843268	1.48982e-11	6.271e-11	1	7	3	A1	Liver (STARNET)	EpiXcan	0.994966	starnet_liv	0.999981
1434	ENSG00000204991	SPIRE2	1.1959	0.219491	0.231737	0.269015	0.304243	2.88496e-44	4.36969e-43	60	124	74	A1	Liver (STARNET)	EpiXcan	0.994966	starnet_liv	0.999981
1435	ENSG00000140937	CDH11	1.19554	0.830556	0.231875	0.0200387	0.0486136	2.77407e-07	8.79175e-07	27	65	37	A1	Liver (STARNET)	EpiXcan	0.994966	starnet_liv	0.999981
1436	ENSG00000146143	PRIM2	-1.19514	-1.25423	0.232032	0.0124887	0.0118115	0.0127229	0.0262796	13	36	16	A1	Liver (STARNET)	EpiXcan	0.994966	starnet_liv	0.999981
1437	ENSG00000131437	KIF3A	-1.19512	-0.588235	0.232039	0.0607714	0.0950603	6.43379e-13	2.93691e-12	7	15	9	A1	Liver (STARNET)	EpiXcan	0.994966	starnet_liv	0.999981
1438	ENSG00000153487	ING1	-1.19458	-1.60624	0.232251	0.00663791	0.0247843	0.000342796	0.000822985	5	28	5	A1	Liver (STARNET)	EpiXcan	0.994966	starnet_liv	0.999981
1439	ENSG00000171236	LRG1	1.19456	0.749419	0.232258	0.0339626	0.136097	2.02967e-18	1.24048e-17	8	22	11	A1	Liver (STARNET)	EpiXcan	0.994966	starnet_liv	0.999981
1440	ENSG00000134490	TMEM241	-1.19415	-0.472125	0.232418	0.0463775	0.0297722	7.35393e-05	0.000188519	52	69	61	A1	Liver (STARNET)	EpiXcan	0.994966	starnet_liv	0.999981
1441	ENSG00000133424	LARGE1	-1.19339	-0.532297	0.232717	0.0521103	0.0752168	2.23624e-10	8.76096e-10	27	35	32	A1	Liver (STARNET)	EpiXcan	0.994966	starnet_liv	0.999981
1442	ENSG00000160191	PDE9A	1.19326	0.432882	0.232768	0.0761225	0.0704985	1.01937e-09	3.81953e-09	51	100	68	A1	Liver (STARNET)	EpiXcan	0.994966	starnet_liv	0.999981
1443	ENSG00000154174	TOMM70	-1.19315	-0.611614	0.232811	0.0487256	0.0640527	5.41983e-09	1.93651e-08	25	52	28	A1	Liver (STARNET)	EpiXcan	0.994966	starnet_liv	0.999981
1444	ENSG00000085721	RRN3	-1.19213	-0.237671	0.233212	0.31819	0.401592	3.04154e-64	7.65472e-63	48	85	54	A1	Liver (STARNET)	EpiXcan	0.994966	starnet_liv	0.999981
1445	ENSG00000100243	CYB5R3	1.19164	0.42758	0.233402	0.0867725	0.158444	1.48371e-21	1.0481e-20	29	70	30	A1	Liver (STARNET)	EpiXcan	0.994966	starnet_liv	0.999981
1446	ENSG00000158941	CCAR2	1.19127	2.45784	0.233547	0.00290835	0.0239915	0.000456157	0.00108122	4	11	4	A1	Liver (STARNET)	EpiXcan	0.994966	starnet_liv	0.999981
1447	ENSG00000126882	FAM78A	1.19121	2.12712	0.233573	0.00363558	0.0176158	0.00263784	0.00583454	5	6	5	A1	Liver (STARNET)	EpiXcan	0.994966	starnet_liv	0.999981
1448	ENSG00000162885	B3GALNT2	-1.19093	-0.501956	0.23368	0.0585074	0.10809	1.17771e-14	5.94829e-14	29	59	32	A1	Liver (STARNET)	EpiXcan	0.994966	starnet_liv	0.999981
1449	ENSG00000124767	GLO1	1.19031	0.672702	0.233926	0.0296007	0.123817	9.3218e-17	5.26235e-16	18	39	21	A1	Liver (STARNET)	EpiXcan	0.994966	starnet_liv	0.999981
1450	ENSG00000104974	LILRA1	-1.19012	-1.11351	0.233998	0.014282	0.102683	4.3677e-14	2.1383e-13	15	58	24	A1	Liver (STARNET)	EpiXcan	0.994966	starnet_liv	0.999981
1451	ENSG00000171103	TRMT61B	1.18985	0.420419	0.234106	0.0839512	0.227463	2.44127e-31	2.5189e-30	15	34	17	A1	Liver (STARNET)	EpiXcan	0.994966	starnet_liv	0.999981
1452	ENSG00000204103	MAFB	-1.1897	-0.839807	0.234166	0.0273022	0.0346086	2.03188e-05	5.53572e-05	21	27	23	A1	Liver (STARNET)	EpiXcan	0.994966	starnet_liv	0.999981
1453	ENSG00000012048	BRCA1	1.18943	0.228313	0.234269	0.276393	0.530805	2.40389e-97	1.21926e-95	16	35	19	A1	Liver (STARNET)	EpiXcan	0.994966	starnet_liv	0.999981
1454	ENSG00000198089	SFI1	1.18938	1.57454	0.234288	0.00620142	0.010234	0.0192677	0.0390487	6	16	8	A1	Liver (STARNET)	EpiXcan	0.994966	starnet_liv	0.999981
1455	ENSG00000018236	CNTN1	-1.18854	-0.441265	0.234622	0.0799346	0.110893	1.88853e-15	9.9802e-15	49	69	57	A1	Liver (STARNET)	EpiXcan	0.994966	starnet_liv	0.999981
1456	ENSG00000108700	CCL8	-1.18791	-1.14402	0.234868	0.0100534	0.0114523	0.0151045	0.0309	33	57	43	A1	Liver (STARNET)	EpiXcan	0.994966	starnet_liv	0.999981
1457	ENSG00000260630	SNAI3-AS1	-1.18701	-0.883276	0.235225	0.0204846	0.154263	9.2096e-21	6.29735e-20	5	16	8	A1	Liver (STARNET)	EpiXcan	0.994966	starnet_liv	0.999981
1458	ENSG00000125122	LRRC29	-1.18694	-1.22771	0.235251	0.00859715	0.0183888	0.00186002	0.00416985	5	7	6	A1	Liver (STARNET)	EpiXcan	0.994966	starnet_liv	0.999981
1459	ENSG00000127054	INTS11	-1.18644	-1.12516	0.23545	0.0161973	0.0358588	1.54758e-05	4.27166e-05	21	41	29	A1	Liver (STARNET)	EpiXcan	0.994966	starnet_liv	0.999981
1460	ENSG00000038382	TRIO	1.18633	0.887812	0.235493	0.0210238	0.0380373	8.44579e-06	2.37985e-05	10	25	13	A1	Liver (STARNET)	EpiXcan	0.994966	starnet_liv	0.999981
1461	ENSG00000146216	TTBK1	-1.18554	-0.809406	0.235803	0.0269121	0.117174	1.09039e-15	5.83216e-15	11	20	18	A1	Liver (STARNET)	EpiXcan	0.994966	starnet_liv	0.999981
1462	ENSG00000183765	CHEK2	1.18547	0.167712	0.23583	0.56131	0.736966	1.48155e-183	4.086e-181	24	40	29	A1	Liver (STARNET)	EpiXcan	0.994966	starnet_liv	0.999981
1463	ENSG00000196652	ZKSCAN5	-1.18529	-1.99587	0.235903	0.00442273	0.017353	0.00282686	0.00623805	11	46	14	A1	Liver (STARNET)	EpiXcan	0.994966	starnet_liv	0.999981
1464	ENSG00000007545	CRAMP1	-1.18523	-0.783184	0.235928	0.0286716	0.0223645	0.000684301	0.00159908	33	51	46	A1	Liver (STARNET)	EpiXcan	0.994966	starnet_liv	0.999981
1465	ENSG00000102699	PARP4	1.18387	0.306794	0.236464	0.176436	0.216993	2.52586e-30	2.50655e-29	59	103	71	A1	Liver (STARNET)	EpiXcan	0.994966	starnet_liv	0.999981
1466	ENSG00000114388	NPRL2	-1.18345	-1.56383	0.236631	0.00527891	0.0329094	3.65193e-05	9.67659e-05	11	25	24	A1	Liver (STARNET)	EpiXcan	0.994966	starnet_liv	0.999981
1467	ENSG00000120586	MRC1	1.18342	0.279987	0.236644	0.145545	0.303435	2.32365e-44	3.52757e-43	61	112	80	A1	Liver (STARNET)	EpiXcan	0.994966	starnet_liv	0.999981
1468	ENSG00000103034	NDRG4	1.18332	1.72415	0.236684	0.00853584	0.013709	0.00807256	0.0170438	11	15	13	A1	Liver (STARNET)	EpiXcan	0.994966	starnet_liv	0.999981
1469	ENSG00000163815	CLEC3B	-1.18312	-0.818354	0.23676	0.0174615	0.0576822	3.14793e-08	1.06524e-07	18	27	25	A1	Liver (STARNET)	EpiXcan	0.994966	starnet_liv	0.999981
1470	ENSG00000177706	FAM20C	-1.18296	-1.10607	0.236823	0.0130986	0.0301865	6.64476e-05	0.000171268	3	14	3	A1	Liver (STARNET)	EpiXcan	0.994966	starnet_liv	0.999981
1471	ENSG00000106823	ECM2	1.1825	0.282895	0.237007	0.235459	0.382753	1.89465e-59	4.24626e-58	78	145	89	A1	Liver (STARNET)	EpiXcan	0.994966	starnet_liv	0.999981
1472	ENSG00000211450	SELENOH	1.18227	3.43251	0.2371	0.00273988	0.0209317	0.00098434	0.0022607	1	1	1	A1	Liver (STARNET)	EpiXcan	0.994966	starnet_liv	0.999981
1473	ENSG00000065413	ANKRD44	-1.1822	-0.479155	0.237126	0.0309226	0.0568093	4.68077e-08	1.56792e-07	21	58	28	A1	Liver (STARNET)	EpiXcan	0.994966	starnet_liv	0.999981
1474	ENSG00000196616	ADH1B	1.18182	0.800865	0.237278	0.0184282	0.0121739	0.0127534	0.0263385	21	32	24	A1	Liver (STARNET)	EpiXcan	0.994966	starnet_liv	0.999981
1475	ENSG00000116120	FARSB	-1.18071	-1.24725	0.23772	0.0107317	0.0288225	0.00011717	0.000294884	28	38	35	A1	Liver (STARNET)	EpiXcan	0.994966	starnet_liv	0.999981
1476	ENSG00000151893	CACUL1	1.18052	0.598498	0.237793	0.0379498	0.129034	1.6514e-17	9.71177e-17	11	31	14	A1	Liver (STARNET)	EpiXcan	0.994966	starnet_liv	0.999981
1477	ENSG00000114771	AADAC	1.18023	0.330357	0.237908	0.210921	0.174088	5.66877e-24	4.46155e-23	60	138	72	A1	Liver (STARNET)	EpiXcan	0.994966	starnet_liv	0.999981
1478	ENSG00000134748	PRPF38A	1.17996	0.796996	0.238016	0.0268523	0.0630713	5.19763e-09	1.85862e-08	21	40	28	A1	Liver (STARNET)	EpiXcan	0.994966	starnet_liv	0.999981
1479	ENSG00000085982	USP40	-1.17918	-0.516438	0.238327	0.0550133	0.133049	5.95288e-18	3.56742e-17	30	42	38	A1	Liver (STARNET)	EpiXcan	0.994966	starnet_liv	0.999981
1480	ENSG00000237190	CDKN2AIPNL	1.17886	6.25798	0.238453	0.000757531	0.0504245	1.59759e-07	5.14821e-07	3	5	4	A1	Liver (STARNET)	EpiXcan	0.994966	starnet_liv	0.999981
1481	ENSG00000142182	DNMT3L	1.17878	1.50923	0.238486	0.00840843	0.0677004	1.20694e-09	4.49185e-09	14	42	25	A1	Liver (STARNET)	EpiXcan	0.994966	starnet_liv	0.999981
1482	ENSG00000213171	LINGO4	1.17878	0.227414	0.238487	0.423518	0.48625	1.20317e-84	4.78306e-83	42	91	45	A1	Liver (STARNET)	EpiXcan	0.994966	starnet_liv	0.999981
1483	ENSG00000272316	AL021368.2	1.17796	0.574159	0.238813	0.0354548	0.0669607	1.72199e-09	6.35509e-09	13	33	19	A1	Liver (STARNET)	EpiXcan	0.994966	starnet_liv	0.999981
1484	ENSG00000137364	TPMT	1.17786	1.85916	0.238851	0.00500379	0.0211274	0.000825164	0.00191104	9	21	15	A1	Liver (STARNET)	EpiXcan	0.994966	starnet_liv	0.999981
1485	ENSG00000170271	FAXDC2	1.17769	0.403841	0.238919	0.0790146	0.0953883	5.63296e-13	2.57935e-12	25	37	30	A1	Liver (STARNET)	EpiXcan	0.994966	starnet_liv	0.999981
1486	ENSG00000205978	NYNRIN	1.17741	0.209325	0.239033	0.381686	0.598352	5.97817e-119	4.65524e-117	37	68	48	A1	Liver (STARNET)	EpiXcan	0.994966	starnet_liv	0.999981
1487	ENSG00000258920	FOXN3-AS1	1.17738	0.420494	0.239045	0.0822091	0.137019	2.08978e-18	1.27545e-17	10	30	11	A1	Liver (STARNET)	EpiXcan	0.994966	starnet_liv	0.999981
1488	ENSG00000131899	LLGL1	1.17619	0.498007	0.239519	0.0492409	0.0708757	7.28296e-10	2.75305e-09	50	99	63	A1	Liver (STARNET)	EpiXcan	0.994966	starnet_liv	0.999981
1489	ENSG00000163686	ABHD6	1.17615	0.586764	0.239534	0.0490531	0.143313	2.4069e-19	1.53038e-18	37	56	45	A1	Liver (STARNET)	EpiXcan	0.994966	starnet_liv	0.999981
1490	ENSG00000085552	IGSF9	-1.17599	-0.92252	0.239599	0.0225316	0.0739825	3.02062e-10	1.17264e-09	14	43	17	A1	Liver (STARNET)	EpiXcan	0.994966	starnet_liv	0.999981
1491	ENSG00000218510	LINC00339	-1.17552	-0.197505	0.239786	0.379847	0.577233	3.805e-111	2.51853e-109	15	34	16	A1	Liver (STARNET)	EpiXcan	0.994966	starnet_liv	0.999981
1492	ENSG00000116151	MORN1	-1.17551	-0.51446	0.239791	0.0624354	0.111393	3.44616e-15	1.79184e-14	29	69	34	A1	Liver (STARNET)	EpiXcan	0.994966	starnet_liv	0.999981
1493	ENSG00000119878	CRIPT	1.17528	0.396345	0.239884	0.109874	0.195547	8.88207e-27	7.79714e-26	15	27	18	A1	Liver (STARNET)	EpiXcan	0.994966	starnet_liv	0.999981
1494	ENSG00000163328	GPR155	-1.17525	-0.59344	0.239894	0.0378668	0.0606889	1.58435e-08	5.47472e-08	23	54	24	A1	Liver (STARNET)	EpiXcan	0.994966	starnet_liv	0.999981
1495	ENSG00000161981	SNRNP25	1.17498	0.417344	0.240001	0.0969725	0.157407	3.28147e-21	2.28632e-20	15	25	21	A1	Liver (STARNET)	EpiXcan	0.994966	starnet_liv	0.999981
1496	ENSG00000171533	MAP6	-1.17482	-0.394404	0.240066	0.0938946	0.0953838	5.36058e-13	2.45633e-12	29	76	36	A1	Liver (STARNET)	EpiXcan	0.994966	starnet_liv	0.999981
1497	ENSG00000145545	SRD5A1	-1.17422	-0.560285	0.240307	0.0438328	0.184326	3.42608e-25	2.8118e-24	18	33	22	A1	Liver (STARNET)	EpiXcan	0.994966	starnet_liv	0.999981
1498	ENSG00000175894	TSPEAR	-1.17418	-1.93524	0.240324	0.00322782	0.0109025	0.0178151	0.0362139	4	10	10	A1	Liver (STARNET)	EpiXcan	0.994966	starnet_liv	0.999981
1499	ENSG00000114126	TFDP2	-1.17262	-0.343229	0.240948	0.118421	0.084243	1.853e-11	7.75774e-11	92	113	103	A1	Liver (STARNET)	EpiXcan	0.994966	starnet_liv	0.999981
1500	ENSG00000105186	ANKRD27	1.17183	1.66131	0.241264	0.00513963	0.0968693	4.87916e-13	2.24194e-12	35	52	51	A1	Liver (STARNET)	EpiXcan	0.994966	starnet_liv	0.999981
1501	ENSG00000173801	JUP	1.17182	1.22046	0.241267	0.00986346	0.0309168	6.30874e-05	0.000162956	15	37	24	A1	Liver (STARNET)	EpiXcan	0.994966	starnet_liv	0.999981
1502	ENSG00000117266	CDK18	-1.17167	-0.442294	0.241331	0.132411	0.202138	1.30934e-27	1.18315e-26	17	27	17	A1	Liver (STARNET)	EpiXcan	0.994966	starnet_liv	0.999981
1503	ENSG00000198246	SLC29A3	1.17127	0.586912	0.24149	0.0382267	0.0735467	3.52208e-10	1.36331e-09	20	31	24	A1	Liver (STARNET)	EpiXcan	0.994966	starnet_liv	0.999981
1504	ENSG00000087087	SRRT	1.17009	0.599509	0.241966	0.0489014	0.246924	5.80532e-35	6.74722e-34	7	24	13	A1	Liver (STARNET)	EpiXcan	0.994966	starnet_liv	0.999981
1505	ENSG00000143278	F13B	1.16882	0.401095	0.242476	0.100101	0.180089	1.66999e-24	1.33418e-23	20	36	26	A1	Liver (STARNET)	EpiXcan	0.994966	starnet_liv	0.999981
1506	ENSG00000243335	KCTD7	-1.16769	-1.36457	0.242933	0.00922683	0.057563	3.78711e-08	1.27599e-07	14	27	17	A1	Liver (STARNET)	EpiXcan	0.994966	starnet_liv	0.999981
1507	ENSG00000188257	PLA2G2A	-1.16748	-0.255494	0.243016	0.275133	0.487696	6.78018e-84	2.63988e-82	34	70	42	A1	Liver (STARNET)	EpiXcan	0.994966	starnet_liv	0.999981
1508	ENSG00000217930	PAM16	-1.16728	-0.663484	0.243096	0.0253826	0.0460618	8.12157e-07	2.4807e-06	15	25	18	A1	Liver (STARNET)	EpiXcan	0.994966	starnet_liv	0.999981
1509	ENSG00000090581	GNPTG	1.16666	0.835453	0.243347	0.0248849	0.0640806	4.63731e-09	1.66591e-08	19	37	24	A1	Liver (STARNET)	EpiXcan	0.994966	starnet_liv	0.999981
1510	ENSG00000151553	FAM160B1	1.16637	0.482397	0.243463	0.0696562	0.12933	2.13101e-17	1.24507e-16	22	71	26	A1	Liver (STARNET)	EpiXcan	0.994966	starnet_liv	0.999981
1511	ENSG00000154767	XPC	1.16607	0.586502	0.243588	0.0386244	0.0906392	2.31495e-12	1.02117e-11	5	9	5	A1	Liver (STARNET)	EpiXcan	0.994966	starnet_liv	0.999981
1512	ENSG00000163625	WDFY3	-1.16482	-1.53897	0.244092	0.00622898	0.0149174	0.0054332	0.0116704	10	42	12	A1	Liver (STARNET)	EpiXcan	0.994966	starnet_liv	0.999981
1513	ENSG00000151748	SAV1	-1.1648	-1.0668	0.244098	0.0122593	0.146898	1.16935e-19	7.54009e-19	5	36	9	A1	Liver (STARNET)	EpiXcan	0.994966	starnet_liv	0.999981
1514	ENSG00000123983	ACSL3	-1.16399	-1.37299	0.244428	0.00831295	0.0187433	0.00187067	0.00419302	7	30	8	A1	Liver (STARNET)	EpiXcan	0.994966	starnet_liv	0.999981
1515	ENSG00000106733	NMRK1	1.16388	0.388558	0.244473	0.119401	0.224405	1.31373e-31	1.3737e-30	31	60	37	A1	Liver (STARNET)	EpiXcan	0.994966	starnet_liv	0.999981
1516	ENSG00000149573	MPZL2	1.16325	0.306745	0.244729	0.0796469	0.172866	2.53322e-23	1.93507e-22	31	75	41	A1	Liver (STARNET)	EpiXcan	0.994966	starnet_liv	0.999981
1517	ENSG00000126231	PROZ	-1.16262	-0.193679	0.244985	0.494713	0.753576	8.08097e-196	2.97155e-193	77	107	94	A1	Liver (STARNET)	EpiXcan	0.994966	starnet_liv	0.999981
1518	ENSG00000116288	PARK7	-1.16208	-1.46789	0.245205	0.00665309	0.020606	0.00109257	0.00249886	13	26	18	A1	Liver (STARNET)	EpiXcan	0.994966	starnet_liv	0.999981
1519	ENSG00000161643	SIGLEC16	-1.16145	-0.250642	0.245459	0.26856	0.523947	5.77706e-95	2.79112e-93	28	33	32	A1	Liver (STARNET)	EpiXcan	0.994966	starnet_liv	0.999981
1520	ENSG00000145990	GFOD1	1.16138	0.820117	0.245485	0.0151633	0.0707565	7.00335e-10	2.65114e-09	18	42	23	A1	Liver (STARNET)	EpiXcan	0.994966	starnet_liv	0.999981
1521	ENSG00000182196	ARL6IP4	1.16128	1.45088	0.245526	0.00892495	0.0284369	0.000122392	0.000307676	8	17	10	A1	Liver (STARNET)	EpiXcan	0.994966	starnet_liv	0.999981
1522	ENSG00000257303	AC073896.2	-1.16114	-0.71454	0.245584	0.0390842	0.115039	2.06036e-15	1.08622e-14	9	37	11	A1	Liver (STARNET)	EpiXcan	0.994966	starnet_liv	0.999981
1523	ENSG00000140367	UBE2Q2	-1.16053	-0.291474	0.245834	0.202146	0.241399	2.08617e-34	2.3787e-33	30	39	35	A1	Liver (STARNET)	EpiXcan	0.994966	starnet_liv	0.999981
1524	ENSG00000139921	TMX1	-1.16043	-0.341664	0.245873	0.127064	0.202581	6.79892e-28	6.20718e-27	29	39	34	A1	Liver (STARNET)	EpiXcan	0.994966	starnet_liv	0.999981
1525	ENSG00000130518	KIAA1683	-1.15996	-0.712467	0.246065	0.0322131	0.146782	4.45314e-20	2.93725e-19	10	25	15	A1	Liver (STARNET)	EpiXcan	0.994966	starnet_liv	0.999981
1526	ENSG00000223865	HLA-DPB1	-1.1596	-0.460682	0.246214	0.0820363	0.14771	5.32923e-20	3.49942e-19	34	69	43	A1	Liver (STARNET)	EpiXcan	0.994966	starnet_liv	0.999981
1527	ENSG00000170946	DNAJC24	-1.15862	-2.25637	0.246611	0.00275059	0.0111904	0.016759	0.0341422	4	8	5	A1	Liver (STARNET)	EpiXcan	0.994966	starnet_liv	0.999981
1528	ENSG00000176393	RNPEP	1.15861	0.180476	0.246613	0.473239	0.543744	7.18882e-100	3.82191e-98	74	115	86	A1	Liver (STARNET)	EpiXcan	0.994966	starnet_liv	0.999981
1529	ENSG00000165905	LARGE2	-1.15853	-1.82024	0.246649	0.00551064	0.0494931	3.36722e-07	1.0598e-06	5	16	10	A1	Liver (STARNET)	EpiXcan	0.994966	starnet_liv	0.999981
1530	ENSG00000163406	SLC15A2	-1.15847	-1.13813	0.246673	0.00989287	0.0402336	4.68035e-06	1.34722e-05	4	37	5	A1	Liver (STARNET)	EpiXcan	0.994966	starnet_liv	0.999981
1531	ENSG00000118369	USP35	-1.15755	-1.02597	0.247049	0.0159672	0.0212841	0.000865956	0.00200166	17	33	23	A1	Liver (STARNET)	EpiXcan	0.994966	starnet_liv	0.999981
1532	ENSG00000198464	ZNF480	-1.15743	-2.16562	0.247098	0.00348753	0.0156744	0.00464903	0.0100463	7	17	10	A1	Liver (STARNET)	EpiXcan	0.994966	starnet_liv	0.999981
1533	ENSG00000103995	CEP152	1.15742	25.5307	0.2471	2.83221e-05	0.0159733	0.00422079	0.00915529	1	38	4	A1	Liver (STARNET)	EpiXcan	0.994966	starnet_liv	0.999981
1534	ENSG00000188677	PARVB	-1.15709	-0.159917	0.247237	0.576707	0.728658	4.74058e-180	1.23051e-177	12	42	17	A1	Liver (STARNET)	EpiXcan	0.994966	starnet_liv	0.999981
1535	ENSG00000113448	PDE4D	1.15687	0.535893	0.247327	0.0593283	0.151348	2.31549e-20	1.55676e-19	19	29	23	A1	Liver (STARNET)	EpiXcan	0.994966	starnet_liv	0.999981
1536	ENSG00000080546	SESN1	1.15682	1.35055	0.247345	0.00769627	0.0274784	0.000169924	0.000420537	8	29	10	A1	Liver (STARNET)	EpiXcan	0.994966	starnet_liv	0.999981
1537	ENSG00000152527	PLEKHH2	-1.15654	-0.571706	0.24746	0.046345	0.105088	1.53725e-14	7.72592e-14	34	53	40	A1	Liver (STARNET)	EpiXcan	0.994966	starnet_liv	0.999981
1538	ENSG00000244274	DBNDD2	1.1558	0.946417	0.247764	0.0213546	0.0177744	0.00258609	0.00572391	27	42	32	A1	Liver (STARNET)	EpiXcan	0.994966	starnet_liv	0.999981
1539	ENSG00000146833	TRIM4	-1.15578	-0.249755	0.24777	0.201858	0.474566	5.85419e-83	2.24631e-81	14	40	20	A1	Liver (STARNET)	EpiXcan	0.994966	starnet_liv	0.999981
1540	ENSG00000121897	LIAS	1.15559	0.664784	0.247851	0.053334	0.0978237	3.8356e-13	1.77911e-12	64	89	84	A1	Liver (STARNET)	EpiXcan	0.994966	starnet_liv	0.999981
1541	ENSG00000124942	AHNAK	1.15505	1.02443	0.24807	0.0159549	0.0319394	4.67871e-05	0.000122647	6	29	6	A1	Liver (STARNET)	EpiXcan	0.994966	starnet_liv	0.999981
1542	ENSG00000126602	TRAP1	-1.154	-0.832774	0.248502	0.063708	0.0592163	1.76953e-08	6.10026e-08	35	75	43	A1	Liver (STARNET)	EpiXcan	0.994966	starnet_liv	0.999981
1543	ENSG00000172037	LAMB2	-1.15392	-1.02015	0.248535	0.0222327	0.0343939	2.21792e-05	6.02026e-05	14	23	23	A1	Liver (STARNET)	EpiXcan	0.994966	starnet_liv	0.999981
1544	ENSG00000120915	EPHX2	-1.15365	-0.332863	0.248644	0.1752	0.271333	1.43105e-38	1.84462e-37	16	33	17	A1	Liver (STARNET)	EpiXcan	0.994966	starnet_liv	0.999981
1545	ENSG00000172403	SYNPO2	1.15292	1.02953	0.248945	0.0145055	0.104	4.15487e-14	2.03938e-13	13	35	14	A1	Liver (STARNET)	EpiXcan	0.994966	starnet_liv	0.999981
1546	ENSG00000073969	NSF	1.15244	0.987097	0.24914	0.0209203	0.0659041	2.7164e-09	9.88446e-09	7	15	10	A1	Liver (STARNET)	EpiXcan	0.994966	starnet_liv	0.999981
1547	ENSG00000091409	ITGA6	-1.15199	-0.312326	0.249325	0.164073	0.243187	2.15037e-34	2.44769e-33	26	70	30	A1	Liver (STARNET)	EpiXcan	0.994966	starnet_liv	0.999981
1548	ENSG00000198933	TBKBP1	-1.15195	-0.344579	0.249343	0.116383	0.209513	2.20472e-29	2.12097e-28	16	25	18	A1	Liver (STARNET)	EpiXcan	0.994966	starnet_liv	0.999981
1549	ENSG00000175455	CCDC14	1.15189	1.37452	0.249365	0.0071771	0.041459	3.27833e-06	9.54024e-06	10	19	12	A1	Liver (STARNET)	EpiXcan	0.994966	starnet_liv	0.999981
1550	ENSG00000147419	CCDC25	-1.15169	-0.200448	0.24945	0.335641	0.656493	7.87147e-143	8.75651e-141	15	31	20	A1	Liver (STARNET)	EpiXcan	0.994966	starnet_liv	0.999981
1551	ENSG00000137204	SLC22A7	-1.15169	-1.04024	0.24945	0.0109506	0.0346109	2.39372e-05	6.4815e-05	18	38	20	A1	Liver (STARNET)	EpiXcan	0.994966	starnet_liv	0.999981
1552	ENSG00000125731	SH2D3A	-1.15151	-0.461293	0.249524	0.0711472	0.192842	1.00507e-26	8.80546e-26	43	76	54	A1	Liver (STARNET)	EpiXcan	0.994966	starnet_liv	0.999981
1553	ENSG00000197937	ZNF347	1.15121	1.34983	0.249645	0.00793577	0.0243797	0.000390688	0.000932382	7	14	8	A1	Liver (STARNET)	EpiXcan	0.994966	starnet_liv	0.999981
1554	ENSG00000113580	NR3C1	-1.15119	-1.17295	0.249654	0.0102771	0.0506104	2.81678e-07	8.92498e-07	6	15	8	A1	Liver (STARNET)	EpiXcan	0.994966	starnet_liv	0.999981
1555	ENSG00000265496	AC100778.4	1.15084	0.351856	0.249798	0.111974	0.166716	8.00318e-23	5.98228e-22	16	59	17	A1	Liver (STARNET)	EpiXcan	0.994966	starnet_liv	0.999981
1556	ENSG00000132693	CRP	1.14998	1.63061	0.250152	0.00582502	0.0134584	0.0086164	0.0181399	12	57	13	A1	Liver (STARNET)	EpiXcan	0.994966	starnet_liv	0.999981
1557	ENSG00000153317	ASAP1	1.14993	0.668957	0.250174	0.027453	0.0678085	1.88308e-09	6.93412e-09	9	14	9	A1	Liver (STARNET)	EpiXcan	0.994966	starnet_liv	0.999981
1558	ENSG00000244731	C4A	1.14921	0.220681	0.250469	0.33351	0.466817	2.49311e-79	8.82454e-78	60	183	70	A1	Liver (STARNET)	EpiXcan	0.994966	starnet_liv	0.999981
1559	ENSG00000100092	SH3BP1	1.14859	0.604417	0.250726	0.0422349	0.0898774	2.75869e-12	1.20926e-11	9	14	12	A1	Liver (STARNET)	EpiXcan	0.994966	starnet_liv	0.999981
1560	ENSG00000130528	HRC	-1.14828	-1.92446	0.250852	0.00442862	0.101619	9.65536e-14	4.6294e-13	15	50	24	A1	Liver (STARNET)	EpiXcan	0.994966	starnet_liv	0.999981
1561	ENSG00000087008	ACOX3	1.14783	0.496412	0.25104	0.0465446	0.0938513	4.71045e-13	2.16593e-12	20	50	28	A1	Liver (STARNET)	EpiXcan	0.994966	starnet_liv	0.999981
1562	ENSG00000093010	COMT	1.14762	0.422226	0.251126	0.0863644	0.193907	1.80803e-26	1.56334e-25	37	50	46	A1	Liver (STARNET)	EpiXcan	0.994966	starnet_liv	0.999981
1563	ENSG00000254860	TMEM9B-AS1	1.14738	0.250007	0.251226	0.220741	0.541717	1.61499e-100	8.79802e-99	34	69	42	A1	Liver (STARNET)	EpiXcan	0.994966	starnet_liv	0.999981
1564	ENSG00000103489	XYLT1	-1.14708	-0.899663	0.251348	0.0200204	0.0123393	0.0119604	0.0247626	27	64	38	A1	Liver (STARNET)	EpiXcan	0.994966	starnet_liv	0.999981
1565	ENSG00000204920	ZNF155	-1.14687	-0.191407	0.251436	0.428796	0.567811	2.29443e-109	1.44636e-107	34	98	42	A1	Liver (STARNET)	EpiXcan	0.994966	starnet_liv	0.999981
1566	ENSG00000165171	METTL27	1.14661	0.208014	0.251543	0.330668	0.473487	1.88697e-80	6.86254e-79	29	86	40	A1	Liver (STARNET)	EpiXcan	0.994966	starnet_liv	0.999981
1567	ENSG00000185909	KLHDC8B	1.14649	0.981461	0.251592	0.0149292	0.0534059	1.1127e-07	3.62984e-07	9	21	13	A1	Liver (STARNET)	EpiXcan	0.994966	starnet_liv	0.999981
1568	ENSG00000162174	ASRGL1	-1.14577	-0.300738	0.25189	0.162018	0.254742	1.40809e-36	1.73398e-35	29	46	39	A1	Liver (STARNET)	EpiXcan	0.994966	starnet_liv	0.999981
1569	ENSG00000161249	DMKN	-1.14568	-0.996725	0.251929	0.0128416	0.0206251	0.00111021	0.00253746	9	17	10	A1	Liver (STARNET)	EpiXcan	0.994966	starnet_liv	0.999981
1570	ENSG00000115652	UXS1	1.14559	1.09365	0.251965	0.0117617	0.0493883	3.44318e-07	1.08191e-06	7	34	9	A1	Liver (STARNET)	EpiXcan	0.994966	starnet_liv	0.999981
1571	ENSG00000153976	HS3ST3A1	-1.14517	-0.598788	0.25214	0.070484	0.123896	1.29977e-16	7.29084e-16	47	81	59	A1	Liver (STARNET)	EpiXcan	0.994966	starnet_liv	0.999981
1572	ENSG00000165916	PSMC3	-1.14515	-0.495476	0.252147	0.0697071	0.158181	1.54089e-21	1.08733e-20	10	30	13	A1	Liver (STARNET)	EpiXcan	0.994966	starnet_liv	0.999981
1573	ENSG00000166321	NUDT13	-1.14504	-0.403072	0.252192	0.0830576	0.151214	2.79542e-20	1.87276e-19	19	47	23	A1	Liver (STARNET)	EpiXcan	0.994966	starnet_liv	0.999981
1574	ENSG00000196712	NF1	1.14399	0.368921	0.252626	0.128582	0.312168	4.98456e-47	8.2379e-46	16	31	19	A1	Liver (STARNET)	EpiXcan	0.994966	starnet_liv	0.999981
1575	ENSG00000262801	U91319.1	1.14385	0.196476	0.252686	0.363656	0.373898	2.08777e-57	4.45772e-56	110	228	146	A1	Liver (STARNET)	EpiXcan	0.994966	starnet_liv	0.999981
1576	ENSG00000146576	C7orf26	-1.1434	-0.674554	0.252873	0.0266107	0.0358226	1.59945e-05	4.40656e-05	26	78	31	A1	Liver (STARNET)	EpiXcan	0.994966	starnet_liv	0.999981
1577	ENSG00000137331	IER3	-1.14314	-0.911435	0.252982	0.0244528	0.0425378	2.26158e-06	6.66788e-06	16	28	17	A1	Liver (STARNET)	EpiXcan	0.994966	starnet_liv	0.999981
1578	ENSG00000157036	EXOG	-1.14287	-1.92045	0.253094	0.00514675	0.0239678	0.000441355	0.00104857	9	41	13	A1	Liver (STARNET)	EpiXcan	0.994966	starnet_liv	0.999981
1579	ENSG00000104852	SNRNP70	1.14285	3.42782	0.253101	0.00162491	0.0335919	3.12988e-05	8.35686e-05	6	14	11	A1	Liver (STARNET)	EpiXcan	0.994966	starnet_liv	0.999981
1580	ENSG00000156990	RPUSD3	1.14227	0.597156	0.253344	0.03108	0.0552121	5.89649e-08	1.96372e-07	6	12	6	A1	Liver (STARNET)	EpiXcan	0.994966	starnet_liv	0.999981
1581	ENSG00000077514	POLD3	-1.14222	-0.446268	0.253364	0.0611673	0.0807615	3.82951e-11	1.57243e-10	31	42	37	A1	Liver (STARNET)	EpiXcan	0.994966	starnet_liv	0.999981
1582	ENSG00000152944	MED21	-1.14131	-1.53123	0.25374	0.00889138	0.0921449	1.68681e-12	7.50336e-12	12	18	17	A1	Liver (STARNET)	EpiXcan	0.994966	starnet_liv	0.999981
1583	ENSG00000203747	FCGR3A	-1.14129	-1.31545	0.253751	0.00731261	0.0202644	0.00102045	0.00233958	7	20	10	A1	Liver (STARNET)	EpiXcan	0.994966	starnet_liv	0.999981
1584	ENSG00000170293	CMTM8	-1.14089	-1.21531	0.253915	0.00842905	0.0244762	0.000368848	0.000882809	3	3	3	A1	Liver (STARNET)	EpiXcan	0.994966	starnet_liv	0.999981
1585	ENSG00000183748	MRC1L1	-1.13992	-0.19871	0.254321	0.260598	0.444013	1.56966e-74	5.00704e-73	65	109	82	A1	Liver (STARNET)	EpiXcan	0.994966	starnet_liv	0.999981
1586	ENSG00000198399	ITSN2	1.13915	1.06205	0.254639	0.0113373	0.0369914	1.08729e-05	3.04176e-05	15	21	21	A1	Liver (STARNET)	EpiXcan	0.994966	starnet_liv	0.999981
1587	ENSG00000170638	TRABD	-1.13876	-0.377834	0.254803	0.118701	0.168522	6.30967e-23	4.7378e-22	60	108	71	A1	Liver (STARNET)	EpiXcan	0.994966	starnet_liv	0.999981
1588	ENSG00000256073	URB1-AS1	-1.13848	-0.517018	0.254921	0.0454347	0.100984	8.47831e-14	4.07538e-13	5	51	5	A1	Liver (STARNET)	EpiXcan	0.994966	starnet_liv	0.999981
1589	ENSG00000171314	PGAM1	1.1378	1.00071	0.255204	0.0109607	0.226342	9.02821e-32	9.52314e-31	17	29	22	A1	Liver (STARNET)	EpiXcan	0.994966	starnet_liv	0.999981
1590	ENSG00000129467	ADCY4	-1.13778	-0.588489	0.255214	0.0375268	0.0885474	5.45419e-12	2.35341e-11	14	19	16	A1	Liver (STARNET)	EpiXcan	0.994966	starnet_liv	0.999981
1591	ENSG00000111196	MAGOHB	-1.13773	-0.797944	0.255233	0.0198921	0.0422321	2.19372e-06	6.47359e-06	20	48	22	A1	Liver (STARNET)	EpiXcan	0.994966	starnet_liv	0.999981
1592	ENSG00000114251	WNT5A	-1.13743	-0.447829	0.255358	0.081342	0.0981071	2.48376e-13	1.16184e-12	22	37	29	A1	Liver (STARNET)	EpiXcan	0.994966	starnet_liv	0.999981
1593	ENSG00000117280	RAB29	-1.13708	-0.369622	0.255506	0.112804	0.255134	3.39071e-36	4.118e-35	7	25	12	A1	Liver (STARNET)	EpiXcan	0.994966	starnet_liv	0.999981
1594	ENSG00000179256	SMCO3	1.13693	0.390992	0.255567	0.097465	0.207108	9.90381e-29	9.32479e-28	22	42	27	A1	Liver (STARNET)	EpiXcan	0.994966	starnet_liv	0.999981
1595	ENSG00000167244	IGF2	1.13685	1.15031	0.255599	0.00738932	0.014541	0.00653605	0.0139375	13	43	25	A1	Liver (STARNET)	EpiXcan	0.994966	starnet_liv	0.999981
1596	ENSG00000196678	ERI2	-1.13651	-0.470488	0.255742	0.0756498	0.0698001	1.0023e-09	3.75665e-09	36	56	39	A1	Liver (STARNET)	EpiXcan	0.994966	starnet_liv	0.999981
1597	ENSG00000101310	SEC23B	1.13624	0.514043	0.255855	0.0452809	0.11019	5.38971e-15	2.77947e-14	39	55	49	A1	Liver (STARNET)	EpiXcan	0.994966	starnet_liv	0.999981
1598	ENSG00000239521	GATS	1.13606	0.89064	0.255932	0.0148961	0.0469934	6.94084e-07	2.12692e-06	11	29	12	A1	Liver (STARNET)	EpiXcan	0.994966	starnet_liv	0.999981
1599	ENSG00000127957	PMS2P3	1.13582	0.770825	0.25603	0.0252857	0.114802	1.67946e-15	8.90734e-15	6	18	8	A1	Liver (STARNET)	EpiXcan	0.994966	starnet_liv	0.999981
1600	ENSG00000135899	SP110	-1.13453	-2.25769	0.256572	0.00241908	0.0215687	0.000850251	0.00196708	5	18	8	A1	Liver (STARNET)	EpiXcan	0.994966	starnet_liv	0.999981
1601	ENSG00000239779	WBP1	1.13378	0.841373	0.256888	0.0202294	0.030884	6.03214e-05	0.000156238	23	50	32	A1	Liver (STARNET)	EpiXcan	0.994966	starnet_liv	0.999981
1602	ENSG00000162482	AKR7A3	1.13344	0.280907	0.257028	0.21418	0.332846	1.11265e-49	1.99854e-48	21	37	24	A1	Liver (STARNET)	EpiXcan	0.994966	starnet_liv	0.999981
1603	ENSG00000136141	LRCH1	-1.13298	-0.439157	0.257223	0.0703467	0.144504	1.47514e-19	9.46576e-19	9	19	10	A1	Liver (STARNET)	EpiXcan	0.994966	starnet_liv	0.999981
1604	ENSG00000188897	AC099489.1	1.13206	0.415003	0.257611	0.077126	0.124265	8.33417e-17	4.71486e-16	52	96	67	A1	Liver (STARNET)	EpiXcan	0.994966	starnet_liv	0.999981
1605	ENSG00000221866	PLXNA4	-1.13197	-0.803952	0.257647	0.0203649	0.0441024	1.62393e-06	4.83962e-06	15	23	18	A1	Liver (STARNET)	EpiXcan	0.994966	starnet_liv	0.999981
1606	ENSG00000130202	NECTIN2	-1.1319	-0.193297	0.257677	0.372201	0.493	2.14844e-85	8.61851e-84	29	52	34	A1	Liver (STARNET)	EpiXcan	0.994966	starnet_liv	0.999981
1607	ENSG00000179639	FCER1A	-1.13176	-1.20686	0.257734	0.00870651	0.0145414	0.00652057	0.0139068	15	25	18	A1	Liver (STARNET)	EpiXcan	0.994966	starnet_liv	0.999981
1608	ENSG00000112640	PPP2R5D	-1.1313	-1.22335	0.257927	0.00937782	0.0223422	0.000709278	0.00165394	13	19	15	A1	Liver (STARNET)	EpiXcan	0.994966	starnet_liv	0.999981
1609	ENSG00000163743	RCHY1	-1.13043	-0.486855	0.258296	0.0561874	0.127241	4.66231e-17	2.67185e-16	32	54	38	A1	Liver (STARNET)	EpiXcan	0.994966	starnet_liv	0.999981
1610	ENSG00000196072	BLOC1S2	1.13012	0.354235	0.258427	0.0968948	0.142299	2.94486e-19	1.86348e-18	14	55	15	A1	Liver (STARNET)	EpiXcan	0.994966	starnet_liv	0.999981
1611	ENSG00000109062	SLC9A3R1	1.12965	0.507862	0.258624	0.0306443	0.0309716	5.22436e-05	0.000136035	38	48	45	A1	Liver (STARNET)	EpiXcan	0.994966	starnet_liv	0.999981
1612	ENSG00000169967	MAP3K2	1.12937	1.2114	0.258744	0.00905801	0.0157864	0.0042627	0.00923865	5	11	5	A1	Liver (STARNET)	EpiXcan	0.994966	starnet_liv	0.999981
1613	ENSG00000214595	EML6	1.12924	1.0944	0.258795	0.013344	0.0114459	0.015686	0.03203	22	32	28	A1	Liver (STARNET)	EpiXcan	0.994966	starnet_liv	0.999981
1614	ENSG00000141574	SECTM1	1.1291	0.817728	0.258855	0.0182382	0.0562515	5.219e-08	1.74203e-07	17	26	19	A1	Liver (STARNET)	EpiXcan	0.994966	starnet_liv	0.999981
1615	ENSG00000164081	TEX264	-1.12881	-0.547033	0.258979	0.0374113	0.0363422	1.09314e-05	3.05747e-05	28	45	31	A1	Liver (STARNET)	EpiXcan	0.994966	starnet_liv	0.999981
1616	ENSG00000119950	MXI1	1.12878	1.17442	0.258989	0.0210436	0.0340067	2.70987e-05	7.28687e-05	17	30	21	A1	Liver (STARNET)	EpiXcan	0.994966	starnet_liv	0.999981
1617	ENSG00000002016	RAD52	-1.12803	-0.864144	0.259309	0.0185128	0.0947788	7.41153e-13	3.37509e-12	10	21	14	A1	Liver (STARNET)	EpiXcan	0.994966	starnet_liv	0.999981
1618	ENSG00000169609	C15orf40	-1.12757	-0.309286	0.259503	0.136141	0.190245	5.87373e-26	4.94634e-25	25	48	28	A1	Liver (STARNET)	EpiXcan	0.994966	starnet_liv	0.999981
1619	ENSG00000134824	FADS2	1.12571	0.479762	0.260288	0.0907039	0.160089	1.83471e-21	1.28985e-20	24	34	26	A1	Liver (STARNET)	EpiXcan	0.994966	starnet_liv	0.999981
1620	ENSG00000198925	ATG9A	-1.12506	-0.599424	0.260562	0.0317849	0.0542446	8.0116e-08	2.64417e-07	27	44	31	A1	Liver (STARNET)	EpiXcan	0.994966	starnet_liv	0.999981
1621	ENSG00000105497	ZNF175	1.12504	0.460218	0.260572	0.0532495	0.146556	6.59129e-20	4.30678e-19	11	19	15	A1	Liver (STARNET)	EpiXcan	0.994966	starnet_liv	0.999981
1622	ENSG00000140961	OSGIN1	1.125	1.53911	0.260589	0.0296857	0.0485357	3.54572e-07	1.11334e-06	24	45	38	A1	Liver (STARNET)	EpiXcan	0.994966	starnet_liv	0.999981
1623	ENSG00000111490	TBC1D30	1.12497	0.596385	0.260601	0.0262844	0.01972	0.00137719	0.00312326	14	17	15	A1	Liver (STARNET)	EpiXcan	0.994966	starnet_liv	0.999981
1624	ENSG00000223745	CCDC18-AS1	1.12442	0.441549	0.260836	0.0696208	0.323374	3.11809e-49	5.49631e-48	31	66	41	A1	Liver (STARNET)	EpiXcan	0.994966	starnet_liv	0.999981
1625	ENSG00000110697	PITPNM1	1.12402	0.592677	0.261006	0.0285405	0.0330925	3.42092e-05	9.0863e-05	30	72	39	A1	Liver (STARNET)	EpiXcan	0.994966	starnet_liv	0.999981
1626	ENSG00000169570	DTWD2	-1.1236	-0.357203	0.261182	0.124549	0.197885	5.4747e-27	4.84452e-26	15	32	15	A1	Liver (STARNET)	EpiXcan	0.994966	starnet_liv	0.999981
1627	ENSG00000176209	SMIM19	-1.12347	-0.237899	0.261236	0.240816	0.316093	1.62109e-46	2.63637e-45	18	40	20	A1	Liver (STARNET)	EpiXcan	0.994966	starnet_liv	0.999981
1628	ENSG00000134612	FOLH1B	1.12265	0.295517	0.261587	0.0865131	0.247715	5.45911e-35	6.36159e-34	59	119	74	A1	Liver (STARNET)	EpiXcan	0.994966	starnet_liv	0.999981
1629	ENSG00000138785	INTS12	-1.12256	-0.276523	0.261624	0.111007	0.177191	7.64138e-24	5.96137e-23	37	84	42	A1	Liver (STARNET)	EpiXcan	0.994966	starnet_liv	0.999981
1630	ENSG00000146574	CCZ1B	1.12232	0.32681	0.261728	0.118618	0.515035	4.07971e-92	1.83698e-90	41	103	58	A1	Liver (STARNET)	EpiXcan	0.994966	starnet_liv	0.999981
1631	ENSG00000025156	HSF2	-1.12227	-0.487787	0.26175	0.0685963	0.072614	4.63834e-10	1.78133e-09	47	52	52	A1	Liver (STARNET)	EpiXcan	0.994966	starnet_liv	0.999981
1632	ENSG00000162512	SDC3	1.12225	0.943665	0.261755	0.0175289	0.0439816	1.547e-06	4.62074e-06	11	21	13	A1	Liver (STARNET)	EpiXcan	0.994966	starnet_liv	0.999981
1633	ENSG00000106524	ANKMY2	1.12208	1.32549	0.26183	0.0075898	0.0207635	0.00107773	0.00246577	4	8	5	A1	Liver (STARNET)	EpiXcan	0.994966	starnet_liv	0.999981
1634	ENSG00000163563	MNDA	-1.12191	-2.3071	0.2619	0.0026519	0.0197744	0.0014376	0.00325706	1	1	1	A1	Liver (STARNET)	EpiXcan	0.994966	starnet_liv	0.999981
1635	ENSG00000103671	TRIP4	1.12184	0.6788	0.261929	0.0327777	0.0899838	3.61236e-12	1.57615e-11	13	26	17	A1	Liver (STARNET)	EpiXcan	0.994966	starnet_liv	0.999981
1636	ENSG00000138658	ZGRF1	-1.12148	-0.750291	0.262082	0.0250959	0.10167	7.09674e-14	3.42871e-13	3	11	5	A1	Liver (STARNET)	EpiXcan	0.994966	starnet_liv	0.999981
1637	ENSG00000122512	PMS2	-1.1211	-0.359163	0.262247	0.0951779	0.311686	1.24552e-45	1.96523e-44	27	49	35	A1	Liver (STARNET)	EpiXcan	0.994966	starnet_liv	0.999981
1638	ENSG00000105355	PLIN3	-1.12109	-0.793705	0.262248	0.0212313	0.0214166	0.000854416	0.00197602	35	50	46	A1	Liver (STARNET)	EpiXcan	0.994966	starnet_liv	0.999981
1639	ENSG00000256847	CCND2P1	-1.12085	-0.457525	0.262353	0.0681335	0.0823258	3.15015e-11	1.30033e-10	15	21	17	A1	Liver (STARNET)	EpiXcan	0.994966	starnet_liv	0.999981
1640	ENSG00000072163	LIMS2	-1.12077	-0.441752	0.262385	0.0580457	0.0729253	3.48432e-10	1.34909e-09	33	64	42	A1	Liver (STARNET)	EpiXcan	0.994966	starnet_liv	0.999981
1641	ENSG00000146007	ZMAT2	1.12073	1.1549	0.262402	0.011848	0.0115246	0.0150883	0.0308763	13	22	14	A1	Liver (STARNET)	EpiXcan	0.994966	starnet_liv	0.999981
1642	ENSG00000123411	IKZF4	1.12052	0.578799	0.262492	0.0475744	0.0788853	8.83686e-11	3.55138e-10	24	44	26	A1	Liver (STARNET)	EpiXcan	0.994966	starnet_liv	0.999981
1643	ENSG00000182670	TTC3	1.12023	0.472187	0.262617	0.059417	0.134387	4.75207e-18	2.85685e-17	46	84	56	A1	Liver (STARNET)	EpiXcan	0.994966	starnet_liv	0.999981
1644	ENSG00000119636	BBOF1	-1.12004	-0.252541	0.262697	0.23893	0.356824	3.0065e-54	5.97598e-53	14	24	17	A1	Liver (STARNET)	EpiXcan	0.994966	starnet_liv	0.999981
1645	ENSG00000060982	BCAT1	-1.11962	-0.559158	0.262877	0.0433848	0.0877913	6.94597e-12	2.98154e-11	41	111	54	A1	Liver (STARNET)	EpiXcan	0.994966	starnet_liv	0.999981
1646	ENSG00000129347	KRI1	-1.11933	-0.768691	0.262999	0.0339979	0.179776	6.4015e-25	5.19578e-24	8	24	10	A1	Liver (STARNET)	EpiXcan	0.994966	starnet_liv	0.999981
1647	ENSG00000269190	FBXO17	1.11897	1.53228	0.263153	0.00789025	0.0507075	2.5484e-07	8.09592e-07	15	42	19	A1	Liver (STARNET)	EpiXcan	0.994966	starnet_liv	0.999981
1648	ENSG00000131018	SYNE1	-1.11832	-0.273342	0.26343	0.224545	0.35615	4.27594e-54	8.47379e-53	31	70	39	A1	Liver (STARNET)	EpiXcan	0.994966	starnet_liv	0.999981
1649	ENSG00000038532	CLEC16A	-1.1179	-1.30603	0.263609	0.0085707	0.0249964	0.000337946	0.000811635	6	9	6	A1	Liver (STARNET)	EpiXcan	0.994966	starnet_liv	0.999981
1650	ENSG00000173040	EVC2	-1.11768	-0.372473	0.263704	0.125126	0.191341	3.06531e-26	2.61966e-25	50	84	55	A1	Liver (STARNET)	EpiXcan	0.994966	starnet_liv	0.999981
1651	ENSG00000137992	DBT	1.11717	0.954045	0.263923	0.0155813	0.139329	6.95834e-19	4.33276e-18	11	20	15	A1	Liver (STARNET)	EpiXcan	0.994966	starnet_liv	0.999981
1652	ENSG00000117480	FAAH	-1.11706	-0.291709	0.263968	0.13581	0.240355	1.12773e-33	1.25137e-32	64	96	74	A1	Liver (STARNET)	EpiXcan	0.994966	starnet_liv	0.999981
1653	ENSG00000125877	ITPA	1.11601	0.24309	0.264417	0.238622	0.331384	8.40414e-51	1.54734e-49	24	49	34	A1	Liver (STARNET)	EpiXcan	0.994966	starnet_liv	0.999981
1654	ENSG00000176946	THAP4	1.11527	0.709743	0.264735	0.028321	0.0340493	2.52311e-05	6.81234e-05	29	62	33	A1	Liver (STARNET)	EpiXcan	0.994966	starnet_liv	0.999981
1655	ENSG00000196372	ASB13	-1.11505	-0.59057	0.26483	0.0407891	0.0720609	5.83743e-10	2.22249e-09	34	88	41	A1	Liver (STARNET)	EpiXcan	0.994966	starnet_liv	0.999981
1656	ENSG00000103544	C16orf62	1.1149	0.420385	0.264893	0.0761467	0.114276	9.14449e-16	4.90497e-15	35	52	51	A1	Liver (STARNET)	EpiXcan	0.994966	starnet_liv	0.999981
1657	ENSG00000230333	AC004160.1	1.1147	0.562792	0.264977	0.0435319	0.0946675	7.32762e-13	3.33802e-12	16	28	16	A1	Liver (STARNET)	EpiXcan	0.994966	starnet_liv	0.999981
1658	ENSG00000260963	AC026462.3	1.11445	0.746237	0.265085	0.0250487	0.0330775	3.34011e-05	8.8788e-05	22	25	25	A1	Liver (STARNET)	EpiXcan	0.994966	starnet_liv	0.999981
1659	ENSG00000124145	SDC4	-1.1143	-0.678217	0.265152	0.0285043	0.0689907	1.07089e-09	4.00577e-09	7	55	8	A1	Liver (STARNET)	EpiXcan	0.994966	starnet_liv	0.999981
1660	ENSG00000070081	NUCB2	-1.11343	-0.304844	0.265523	0.132987	0.41459	4.73711e-67	1.26687e-65	25	37	31	A1	Liver (STARNET)	EpiXcan	0.994966	starnet_liv	0.999981
1661	ENSG00000166896	ATP23	1.11325	0.28811	0.265603	0.244606	0.595939	3.35276e-119	2.6419e-117	40	67	47	A1	Liver (STARNET)	EpiXcan	0.994966	starnet_liv	0.999981
1662	ENSG00000120253	NUP43	-1.11313	-0.3836	0.265651	0.0926294	0.258857	5.48774e-37	6.84701e-36	20	54	28	A1	Liver (STARNET)	EpiXcan	0.994966	starnet_liv	0.999981
1663	ENSG00000196247	ZNF107	1.11313	0.563617	0.265653	0.0456438	0.261191	2.61901e-37	3.29254e-36	15	29	18	A1	Liver (STARNET)	EpiXcan	0.994966	starnet_liv	0.999981
1664	ENSG00000189007	ADAT2	-1.11312	-0.51731	0.265658	0.054891	0.0713643	7.11728e-10	2.69273e-09	20	28	21	A1	Liver (STARNET)	EpiXcan	0.994966	starnet_liv	0.999981
1665	ENSG00000138750	NUP54	1.1131	0.617084	0.265667	0.0362036	0.0776474	1.03363e-10	4.13016e-10	14	36	15	A1	Liver (STARNET)	EpiXcan	0.994966	starnet_liv	0.999981
1666	ENSG00000072364	AFF4	1.11138	1.19555	0.266407	0.00951686	0.0676749	1.145e-09	4.27332e-09	21	38	23	A1	Liver (STARNET)	EpiXcan	0.994966	starnet_liv	0.999981
1667	ENSG00000164754	RAD21	-1.11045	-1.23206	0.266805	0.00926557	0.0306638	7.02842e-05	0.000180594	17	27	21	A1	Liver (STARNET)	EpiXcan	0.994966	starnet_liv	0.999981
1668	ENSG00000168405	CMAHP	-1.11011	-0.373187	0.266953	0.093835	0.225266	2.96787e-31	3.05274e-30	15	33	19	A1	Liver (STARNET)	EpiXcan	0.994966	starnet_liv	0.999981
1669	ENSG00000151135	TMEM263	1.10975	0.549102	0.267107	0.043532	0.061238	1.25209e-08	4.36418e-08	39	63	46	A1	Liver (STARNET)	EpiXcan	0.994966	starnet_liv	0.999981
1670	ENSG00000100012	SEC14L3	1.10949	0.219554	0.267219	0.279396	0.330499	6.17646e-49	1.07584e-47	59	109	67	A1	Liver (STARNET)	EpiXcan	0.994966	starnet_liv	0.999981
1671	ENSG00000187720	THSD4	-1.10947	-0.838075	0.267228	0.0321493	0.051585	1.49036e-07	4.82027e-07	17	23	19	A1	Liver (STARNET)	EpiXcan	0.994966	starnet_liv	0.999981
1672	ENSG00000182551	ADI1	1.10933	0.934284	0.267289	0.0195184	0.0315516	4.32849e-05	0.000113963	11	15	12	A1	Liver (STARNET)	EpiXcan	0.994966	starnet_liv	0.999981
1673	ENSG00000127329	PTPRB	1.1093	1.74982	0.2673	0.00445263	0.0266268	0.000219557	0.000536453	7	9	8	A1	Liver (STARNET)	EpiXcan	0.994966	starnet_liv	0.999981
1674	ENSG00000184860	SDR42E1	1.10917	0.510176	0.267359	0.060929	0.0773643	9.18762e-11	3.68451e-10	47	72	61	A1	Liver (STARNET)	EpiXcan	0.994966	starnet_liv	0.999981
1675	ENSG00000171109	MFN1	1.10902	0.80691	0.267421	0.0198099	0.0243936	0.000363587	0.000870689	17	39	18	A1	Liver (STARNET)	EpiXcan	0.994966	starnet_liv	0.999981
1676	ENSG00000008323	PLEKHG6	-1.10897	-0.458324	0.267445	0.0666067	0.0946725	7.74801e-13	3.52589e-12	41	81	52	A1	Liver (STARNET)	EpiXcan	0.994966	starnet_liv	0.999981
1677	ENSG00000174358	SLC6A19	-1.10837	-0.254415	0.267703	0.185159	0.333135	2.60919e-50	4.77078e-49	19	47	24	A1	Liver (STARNET)	EpiXcan	0.994966	starnet_liv	0.999981
1678	ENSG00000156253	RWDD2B	1.10834	0.548988	0.267713	0.04303	0.0731519	3.91449e-10	1.51211e-09	45	127	56	A1	Liver (STARNET)	EpiXcan	0.994966	starnet_liv	0.999981
1679	ENSG00000165617	DACT1	1.1083	0.716887	0.267732	0.0337838	0.0805513	3.70848e-11	1.52415e-10	11	94	14	A1	Liver (STARNET)	EpiXcan	0.994966	starnet_liv	0.999981
1680	ENSG00000225973	PIGBOS1	-1.1081	-0.821175	0.267817	0.0286808	0.0723578	5.51602e-10	2.10618e-09	23	47	27	A1	Liver (STARNET)	EpiXcan	0.994966	starnet_liv	0.999981
1681	ENSG00000076351	SLC46A1	-1.10787	-0.394026	0.267918	0.0762482	0.0925604	1.10432e-12	4.98262e-12	38	65	47	A1	Liver (STARNET)	EpiXcan	0.994966	starnet_liv	0.999981
1682	ENSG00000170881	RNF139	1.10752	1.90851	0.268068	0.00406856	0.0352702	1.88093e-05	5.14138e-05	8	21	10	A1	Liver (STARNET)	EpiXcan	0.994966	starnet_liv	0.999981
1683	ENSG00000267534	S1PR2	1.10748	0.289922	0.268086	0.098085	0.285138	7.25286e-41	1.00118e-39	27	53	39	A1	Liver (STARNET)	EpiXcan	0.994966	starnet_liv	0.999981
1684	ENSG00000137274	BPHL	1.10706	0.14781	0.268267	0.43808	0.607023	5.69143e-123	4.6797e-121	56	89	68	A1	Liver (STARNET)	EpiXcan	0.994966	starnet_liv	0.999981
1685	ENSG00000160953	MUM1	1.10703	0.469553	0.268282	0.0590805	0.107618	1.49821e-14	7.5412e-14	11	31	16	A1	Liver (STARNET)	EpiXcan	0.994966	starnet_liv	0.999981
1686	ENSG00000234284	ZNF879	-1.10656	-1.05221	0.268483	0.0109679	0.051809	1.54009e-07	4.97624e-07	9	18	11	A1	Liver (STARNET)	EpiXcan	0.994966	starnet_liv	0.999981
1687	ENSG00000123297	TSFM	1.10613	0.231058	0.268671	0.262838	0.40627	1.94778e-64	4.91136e-63	19	38	21	A1	Liver (STARNET)	EpiXcan	0.994966	starnet_liv	0.999981
1688	ENSG00000176595	KBTBD11	1.10524	0.633244	0.269054	0.0366754	0.128633	2.05917e-17	1.20509e-16	15	39	21	A1	Liver (STARNET)	EpiXcan	0.994966	starnet_liv	0.999981
1689	ENSG00000177103	DSCAML1	1.10488	0.718812	0.269213	0.0287801	0.0746641	1.88959e-10	7.42267e-10	6	9	6	A1	Liver (STARNET)	EpiXcan	0.994966	starnet_liv	0.999981
1690	ENSG00000100439	ABHD4	-1.10378	-0.480498	0.269689	0.0494758	0.0921763	1.76998e-12	7.86275e-12	15	27	21	A1	Liver (STARNET)	EpiXcan	0.994966	starnet_liv	0.999981
1691	ENSG00000215908	CROCCP2	1.10342	0.361571	0.269846	0.0995079	0.215659	7.94208e-30	7.71366e-29	47	83	60	A1	Liver (STARNET)	EpiXcan	0.994966	starnet_liv	0.999981
1692	ENSG00000181656	GPR88	1.10324	0.181996	0.269924	0.366243	0.527537	1.26244e-95	6.18969e-94	41	63	49	A1	Liver (STARNET)	EpiXcan	0.994966	starnet_liv	0.999981
1693	ENSG00000109519	GRPEL1	-1.10288	-0.970171	0.270081	0.0137543	0.0215694	0.000853025	0.00197315	16	41	17	A1	Liver (STARNET)	EpiXcan	0.994966	starnet_liv	0.999981
1694	ENSG00000205436	EXOC3L4	1.10238	0.238345	0.270298	0.243814	0.309816	6.48136e-46	1.03249e-44	35	64	40	A1	Liver (STARNET)	EpiXcan	0.994966	starnet_liv	0.999981
1695	ENSG00000070269	TMEM260	1.10231	1.27084	0.270327	0.00805708	0.041091	3.20343e-06	9.33252e-06	6	33	9	A1	Liver (STARNET)	EpiXcan	0.994966	starnet_liv	0.999981
1696	ENSG00000125755	SYMPK	1.10177	0.324862	0.270562	0.133605	0.337238	1.50763e-50	2.76811e-49	11	21	13	A1	Liver (STARNET)	EpiXcan	0.994966	starnet_liv	0.999981
1697	ENSG00000204228	HSD17B8	-1.10132	-1.02821	0.270758	0.0140921	0.128211	2.98238e-17	1.72782e-16	12	27	18	A1	Liver (STARNET)	EpiXcan	0.994966	starnet_liv	0.999981
1698	ENSG00000007520	TSR3	1.10121	1.85332	0.270806	0.00429174	0.0105614	0.019817	0.0401374	9	12	12	A1	Liver (STARNET)	EpiXcan	0.994966	starnet_liv	0.999981
1699	ENSG00000264569	AC137723.1	1.10121	1.2578	0.270806	0.0101132	0.160497	7.85594e-22	5.63974e-21	7	20	12	A1	Liver (STARNET)	EpiXcan	0.994966	starnet_liv	0.999981
1700	ENSG00000198373	WWP2	-1.10109	-0.511352	0.270856	0.0486789	0.0178563	0.00256911	0.00568823	44	69	49	A1	Liver (STARNET)	EpiXcan	0.994966	starnet_liv	0.999981
1701	ENSG00000007047	MARK4	-1.10089	-0.569421	0.270946	0.0470535	0.0675861	1.37206e-09	5.09348e-09	35	53	41	A1	Liver (STARNET)	EpiXcan	0.994966	starnet_liv	0.999981
1702	ENSG00000105383	CD33	1.09975	0.291474	0.271439	0.155454	0.312984	3.98421e-46	6.40085e-45	51	63	60	A1	Liver (STARNET)	EpiXcan	0.994966	starnet_liv	0.999981
1703	ENSG00000171962	DRC3	-1.09923	-0.388252	0.271669	0.0742798	0.109455	7.7297e-15	3.94623e-14	25	55	32	A1	Liver (STARNET)	EpiXcan	0.994966	starnet_liv	0.999981
1704	ENSG00000164111	ANXA5	-1.0992	-0.178431	0.271681	0.410108	0.399395	1.3466e-63	3.33201e-62	168	264	207	A1	Liver (STARNET)	EpiXcan	0.994966	starnet_liv	0.999981
1705	ENSG00000124615	MOCS1	1.09916	0.601606	0.271697	0.0356683	0.060862	1.47543e-08	5.11569e-08	9	31	10	A1	Liver (STARNET)	EpiXcan	0.994966	starnet_liv	0.999981
1706	ENSG00000121316	PLBD1	1.09848	1.21665	0.271993	0.00839508	0.126373	6.23417e-17	3.54349e-16	8	18	12	A1	Liver (STARNET)	EpiXcan	0.994966	starnet_liv	0.999981
1707	ENSG00000106018	VIPR2	1.0982	1.42642	0.272115	0.00922495	0.027501	0.000151782	0.000377685	11	18	15	A1	Liver (STARNET)	EpiXcan	0.994966	starnet_liv	0.999981
1708	ENSG00000184203	PPP1R2	-1.09803	-1.63194	0.27219	0.00613624	0.0249325	0.000249988	0.000607665	4	9	7	A1	Liver (STARNET)	EpiXcan	0.994966	starnet_liv	0.999981
1709	ENSG00000222011	FAM185A	1.09797	0.684269	0.272218	0.0295148	0.0718721	5.7997e-10	2.20876e-09	23	50	31	A1	Liver (STARNET)	EpiXcan	0.994966	starnet_liv	0.999981
1710	ENSG00000151692	RNF144A	-1.09772	-0.792143	0.272328	0.0271844	0.06713	2.64842e-09	9.64773e-09	18	34	23	A1	Liver (STARNET)	EpiXcan	0.994966	starnet_liv	0.999981
1711	ENSG00000005379	TSPOAP1	-1.09716	-0.262205	0.272572	0.203144	0.284956	4.68092e-41	6.50904e-40	16	24	17	A1	Liver (STARNET)	EpiXcan	0.994966	starnet_liv	0.999981
1712	ENSG00000143315	PIGM	-1.09685	-0.616483	0.272709	0.0386213	0.066609	2.49652e-09	9.11947e-09	15	23	15	A1	Liver (STARNET)	EpiXcan	0.994966	starnet_liv	0.999981
1713	ENSG00000137177	KIF13A	-1.09635	-0.638853	0.272925	0.0181234	0.0504071	1.74275e-07	5.59965e-07	8	21	9	A1	Liver (STARNET)	EpiXcan	0.994966	starnet_liv	0.999981
1714	ENSG00000136888	ATP6V1G1	1.09631	1.42255	0.272943	0.00440799	0.0102001	0.0225803	0.0453937	6	7	7	A1	Liver (STARNET)	EpiXcan	0.994966	starnet_liv	0.999981
1715	ENSG00000184979	USP18	-1.09612	-1.35328	0.273027	0.0071364	0.0138939	0.00706953	0.0150195	12	22	14	A1	Liver (STARNET)	EpiXcan	0.994966	starnet_liv	0.999981
1716	ENSG00000183605	SFXN4	1.09555	0.249603	0.273275	0.200061	0.30715	5.0853e-45	7.9106e-44	21	34	26	A1	Liver (STARNET)	EpiXcan	0.994966	starnet_liv	0.999981
1717	ENSG00000242498	ARPIN	1.09553	2.12439	0.273283	0.00335297	0.0163417	0.00386838	0.00841157	12	24	18	A1	Liver (STARNET)	EpiXcan	0.994966	starnet_liv	0.999981
1718	ENSG00000163521	GLB1L	-1.09546	-0.261242	0.273314	0.0930761	0.0907784	1.30199e-12	5.84462e-12	32	42	40	A1	Liver (STARNET)	EpiXcan	0.994966	starnet_liv	0.999981
1719	ENSG00000178184	PARD6G	1.09471	0.777645	0.273642	0.020063	0.0102591	0.0210372	0.0424335	23	39	30	A1	Liver (STARNET)	EpiXcan	0.994966	starnet_liv	0.999981
1720	ENSG00000260032	NORAD	-1.09397	-0.957153	0.273967	0.00704628	0.0165712	0.00354952	0.00775388	3	3	3	A1	Liver (STARNET)	EpiXcan	0.994966	starnet_liv	0.999981
1721	ENSG00000167798	C3P1	-1.09354	-0.412724	0.274157	0.0806491	0.165093	3.43854e-22	2.50382e-21	39	60	49	A1	Liver (STARNET)	EpiXcan	0.994966	starnet_liv	0.999981
1722	ENSG00000204574	ABCF1	-1.09336	-2.74203	0.274237	0.00199994	0.0940636	7.32187e-13	3.33655e-12	4	26	8	A1	Liver (STARNET)	EpiXcan	0.994966	starnet_liv	0.999981
1723	ENSG00000215012	RTL10	1.09328	0.324067	0.274271	0.0968091	0.138883	1.03302e-18	6.39024e-18	31	57	40	A1	Liver (STARNET)	EpiXcan	0.994966	starnet_liv	0.999981
1724	ENSG00000136810	TXN	1.09317	0.395316	0.274317	0.0667957	0.134001	4.99742e-18	3.00163e-17	67	126	81	A1	Liver (STARNET)	EpiXcan	0.994966	starnet_liv	0.999981
1725	ENSG00000113083	LOX	1.09239	2.19006	0.27466	0.0025092	0.0472305	5.6289e-07	1.73736e-06	8	12	12	A1	Liver (STARNET)	EpiXcan	0.994966	starnet_liv	0.999981
1726	ENSG00000151611	MMAA	1.09219	0.405075	0.274748	0.0775046	0.113772	6.56185e-16	3.55424e-15	17	43	22	A1	Liver (STARNET)	EpiXcan	0.994966	starnet_liv	0.999981
1727	ENSG00000143149	ALDH9A1	-1.092	-0.35123	0.274832	0.102845	0.185972	7.80099e-26	6.54848e-25	22	58	27	A1	Liver (STARNET)	EpiXcan	0.994966	starnet_liv	0.999981
1728	ENSG00000167895	TMC8	1.09123	0.939202	0.27517	0.0183938	0.118801	5.6836e-16	3.09883e-15	13	66	19	A1	Liver (STARNET)	EpiXcan	0.994966	starnet_liv	0.999981
1729	ENSG00000106976	DNM1	-1.09088	-0.433929	0.275324	0.0963916	0.373681	2.49124e-59	5.5427e-58	28	96	42	A1	Liver (STARNET)	EpiXcan	0.994966	starnet_liv	0.999981
1730	ENSG00000139899	CBLN3	1.09087	0.217959	0.275329	0.225282	0.325102	5.32825e-48	9.06625e-47	60	122	71	A1	Liver (STARNET)	EpiXcan	0.994966	starnet_liv	0.999981
1731	ENSG00000131626	PPFIA1	-1.09058	-0.455457	0.275458	0.0541793	0.106817	7.63976e-15	3.90182e-14	10	15	10	A1	Liver (STARNET)	EpiXcan	0.994966	starnet_liv	0.999981
1732	ENSG00000157388	CACNA1D	1.09046	0.563725	0.275511	0.0385382	0.120407	3.07331e-16	1.69406e-15	16	48	21	A1	Liver (STARNET)	EpiXcan	0.994966	starnet_liv	0.999981
1733	ENSG00000116957	TBCE	1.08998	0.528145	0.275722	0.0405178	0.156944	8.84538e-22	6.32605e-21	8	75	10	A1	Liver (STARNET)	EpiXcan	0.994966	starnet_liv	0.999981
1734	ENSG00000221947	XKR9	-1.08996	-0.169992	0.27573	0.475462	0.776276	7.30928e-211	4.03168e-208	25	40	32	A1	Liver (STARNET)	EpiXcan	0.994966	starnet_liv	0.999981
1735	ENSG00000188613	NANOS1	1.08927	1.05514	0.276035	0.0124918	0.0191301	0.00162084	0.00365406	12	17	14	A1	Liver (STARNET)	EpiXcan	0.994966	starnet_liv	0.999981
1736	ENSG00000115604	IL18R1	-1.08926	-0.341621	0.27604	0.101729	0.155182	6.03517e-21	4.17199e-20	42	77	51	A1	Liver (STARNET)	EpiXcan	0.994966	starnet_liv	0.999981
1737	ENSG00000260549	MT1L	-1.089	-0.172039	0.276153	0.373052	0.403684	4.94416e-64	1.2326e-62	101	139	127	A1	Liver (STARNET)	EpiXcan	0.994966	starnet_liv	0.999981
1738	ENSG00000173597	SULT1B1	-1.08863	-0.772962	0.276318	0.0386197	0.088902	3.36554e-12	1.4704e-11	33	57	46	A1	Liver (STARNET)	EpiXcan	0.994966	starnet_liv	0.999981
1739	ENSG00000104231	ZFAND1	1.08858	0.407001	0.276338	0.0698998	0.0742431	2.44974e-10	9.56629e-10	74	94	92	A1	Liver (STARNET)	EpiXcan	0.994966	starnet_liv	0.999981
1740	ENSG00000128309	MPST	1.08814	0.62157	0.276535	0.0299176	0.188157	7.22824e-26	6.07539e-25	17	30	20	A1	Liver (STARNET)	EpiXcan	0.994966	starnet_liv	0.999981
1741	ENSG00000167034	NKX3-1	-1.0877	-0.323144	0.276727	0.130419	0.313624	5.36255e-46	8.56326e-45	11	20	15	A1	Liver (STARNET)	EpiXcan	0.994966	starnet_liv	0.999981
1742	ENSG00000100376	FAM118A	-1.0875	-0.232733	0.276814	0.26443	0.850146	1.54932e-288	6.83664e-285	31	79	42	A1	Liver (STARNET)	EpiXcan	0.994966	starnet_liv	0.999981
1743	ENSG00000140718	FTO	1.08733	0.564383	0.276892	0.0398293	0.0512949	2.0701e-07	6.62251e-07	33	48	42	A1	Liver (STARNET)	EpiXcan	0.994966	starnet_liv	0.999981
1744	ENSG00000101407	TTI1	-1.08729	-0.811106	0.276907	0.0184298	0.0242628	0.000392888	0.000937296	14	14	14	A1	Liver (STARNET)	EpiXcan	0.994966	starnet_liv	0.999981
1745	ENSG00000237651	C2orf74	-1.08671	-0.17554	0.277165	0.446861	0.7695	6.69521e-206	3.1654e-203	34	52	44	A1	Liver (STARNET)	EpiXcan	0.994966	starnet_liv	0.999981
1746	ENSG00000085377	PREP	-1.08653	-0.309976	0.277243	0.146441	0.151673	8.31632e-21	5.70717e-20	37	54	38	A1	Liver (STARNET)	EpiXcan	0.994966	starnet_liv	0.999981
1747	ENSG00000170214	ADRA1B	-1.08601	-0.775456	0.277473	0.0335935	0.0774098	1.12337e-10	4.46714e-10	42	92	57	A1	Liver (STARNET)	EpiXcan	0.994966	starnet_liv	0.999981
1748	ENSG00000142609	CFAP74	-1.08585	-0.363464	0.277544	0.0970895	0.332002	6.54171e-50	1.18467e-48	23	64	31	A1	Liver (STARNET)	EpiXcan	0.994966	starnet_liv	0.999981
1749	ENSG00000013810	TACC3	-1.0856	-0.286726	0.277656	0.132708	0.227471	1.94409e-31	2.01533e-30	14	35	21	A1	Liver (STARNET)	EpiXcan	0.994966	starnet_liv	0.999981
1750	ENSG00000188227	ZNF793	-1.08298	-0.595515	0.278818	0.0322268	0.0727641	4.79498e-10	1.83935e-09	10	32	12	A1	Liver (STARNET)	EpiXcan	0.994966	starnet_liv	0.999981
1751	ENSG00000184986	TMEM121	-1.08285	-0.783845	0.278875	0.019938	0.14763	3.15832e-20	2.10523e-19	21	49	28	A1	Liver (STARNET)	EpiXcan	0.994966	starnet_liv	0.999981
1752	ENSG00000108384	RAD51C	-1.0828	-1.47399	0.278896	0.00689451	0.0513897	2.10459e-07	6.72797e-07	15	27	22	A1	Liver (STARNET)	EpiXcan	0.994966	starnet_liv	0.999981
1753	ENSG00000161395	PGAP3	-1.08276	-0.234931	0.278913	0.248336	0.321089	2.62663e-47	4.37375e-46	64	125	83	A1	Liver (STARNET)	EpiXcan	0.994966	starnet_liv	0.999981
1754	ENSG00000241935	HOGA1	-1.08272	-0.752317	0.278935	0.0410517	0.0962048	4.04159e-13	1.86941e-12	20	39	25	A1	Liver (STARNET)	EpiXcan	0.994966	starnet_liv	0.999981
1755	ENSG00000174885	NLRP6	1.08142	0.669164	0.279509	0.0288248	0.0663598	2.54761e-09	9.28813e-09	15	33	18	A1	Liver (STARNET)	EpiXcan	0.994966	starnet_liv	0.999981
1756	ENSG00000135093	USP30	1.08136	1.30301	0.279536	0.00770154	0.0101277	0.0233306	0.0468381	8	15	9	A1	Liver (STARNET)	EpiXcan	0.994966	starnet_liv	0.999981
1757	ENSG00000164039	BDH2	1.08131	0.216791	0.279557	0.255513	0.372983	9.33585e-58	2.0063e-56	18	41	22	A1	Liver (STARNET)	EpiXcan	0.994966	starnet_liv	0.999981
1758	ENSG00000100665	SERPINA4	-1.08118	-0.42085	0.279618	0.0789579	0.115766	8.16349e-16	4.39838e-15	25	45	30	A1	Liver (STARNET)	EpiXcan	0.994966	starnet_liv	0.999981
1759	ENSG00000273344	PAXIP1-AS1	-1.08082	-1.17376	0.279776	0.00770951	0.0335132	2.98635e-05	7.99138e-05	12	28	14	A1	Liver (STARNET)	EpiXcan	0.994966	starnet_liv	0.999981
1760	ENSG00000111817	DSE	1.08066	0.42356	0.27985	0.0685527	0.202053	1.28252e-27	1.1597e-26	19	54	24	A1	Liver (STARNET)	EpiXcan	0.994966	starnet_liv	0.999981
1761	ENSG00000180353	HCLS1	-1.08037	-0.831397	0.279978	0.0175493	0.0106757	0.0193891	0.0392827	20	46	26	A1	Liver (STARNET)	EpiXcan	0.994966	starnet_liv	0.999981
1762	ENSG00000186792	HYAL3	1.08005	0.562966	0.280118	0.0360526	0.0867534	7.50839e-12	3.21878e-11	8	17	10	A1	Liver (STARNET)	EpiXcan	0.994966	starnet_liv	0.999981
1763	ENSG00000097007	ABL1	-1.07926	-0.591874	0.280474	0.0391864	0.104565	3.55345e-14	1.75393e-13	27	68	29	A1	Liver (STARNET)	EpiXcan	0.994966	starnet_liv	0.999981
1764	ENSG00000185000	DGAT1	-1.0785	-0.670347	0.280812	0.0286904	0.169622	3.12166e-23	2.37088e-22	23	62	29	A1	Liver (STARNET)	EpiXcan	0.994966	starnet_liv	0.999981
1765	ENSG00000133687	TMTC1	-1.07836	-0.298094	0.280875	0.159589	0.425214	1.4499e-69	4.12769e-68	35	69	41	A1	Liver (STARNET)	EpiXcan	0.994966	starnet_liv	0.999981
1766	ENSG00000186340	THBS2	-1.0779	-0.348469	0.281077	0.105994	0.133416	7.27753e-18	4.33769e-17	53	132	69	A1	Liver (STARNET)	EpiXcan	0.994966	starnet_liv	0.999981
1767	ENSG00000205138	SDHAF1	-1.0779	-1.10636	0.281078	0.0101757	0.0370168	1.16167e-05	3.24024e-05	4	7	6	A1	Liver (STARNET)	EpiXcan	0.994966	starnet_liv	0.999981
1768	ENSG00000144619	CNTN4	-1.07755	-0.504846	0.281235	0.044851	0.0562498	5.36768e-08	1.79121e-07	51	75	57	A1	Liver (STARNET)	EpiXcan	0.994966	starnet_liv	0.999981
1769	ENSG00000185420	SMYD3	-1.07698	-0.774303	0.281488	0.0200176	0.066855	1.33594e-09	4.96358e-09	24	61	30	A1	Liver (STARNET)	EpiXcan	0.994966	starnet_liv	0.999981
1770	ENSG00000119227	PIGZ	1.07673	0.360063	0.281602	0.0920317	0.2439	4.46297e-34	5.02388e-33	14	24	15	A1	Liver (STARNET)	EpiXcan	0.994966	starnet_liv	0.999981
1771	ENSG00000148334	PTGES2	1.07601	1.07578	0.281922	0.0133031	0.0191212	0.00157188	0.00354853	15	20	20	A1	Liver (STARNET)	EpiXcan	0.994966	starnet_liv	0.999981
1772	ENSG00000171867	PRNP	-1.07601	-0.424531	0.281923	0.0664267	0.0620342	8.31855e-09	2.94599e-08	48	71	56	A1	Liver (STARNET)	EpiXcan	0.994966	starnet_liv	0.999981
1773	ENSG00000111328	CDK2AP1	1.07572	0.255786	0.282051	0.171925	0.391168	9.57641e-62	2.24774e-60	22	36	26	A1	Liver (STARNET)	EpiXcan	0.994966	starnet_liv	0.999981
1774	ENSG00000171953	ATPAF2	-1.07536	-0.386011	0.282213	0.0510744	0.140147	7.54803e-19	4.69112e-18	10	28	12	A1	Liver (STARNET)	EpiXcan	0.994966	starnet_liv	0.999981
1775	ENSG00000187048	CYP4A11	-1.07514	-1.0311	0.282313	0.0144481	0.0423723	2.48646e-06	7.29678e-06	6	20	8	A1	Liver (STARNET)	EpiXcan	0.994966	starnet_liv	0.999981
1776	ENSG00000230795	HLA-K	1.07441	0.175728	0.28264	0.487562	0.716037	7.94278e-175	1.91175e-172	90	204	116	A1	Liver (STARNET)	EpiXcan	0.994966	starnet_liv	0.999981
1777	ENSG00000100522	GNPNAT1	-1.07409	-0.236919	0.282783	0.211336	0.427042	1.66537e-69	4.71071e-68	18	55	23	A1	Liver (STARNET)	EpiXcan	0.994966	starnet_liv	0.999981
1778	ENSG00000160201	U2AF1	1.07408	0.679865	0.282787	0.0314027	0.0334322	3.26941e-05	8.7066e-05	48	92	67	A1	Liver (STARNET)	EpiXcan	0.994966	starnet_liv	0.999981
1779	ENSG00000146147	MLIP	-1.07387	-0.202572	0.282881	0.384181	0.704196	1.50997e-165	2.85557e-163	63	84	69	A1	Liver (STARNET)	EpiXcan	0.994966	starnet_liv	0.999981
1780	ENSG00000165646	SLC18A2	1.07369	0.54195	0.282964	0.0365986	0.0988696	1.18844e-13	5.65921e-13	23	40	29	A1	Liver (STARNET)	EpiXcan	0.994966	starnet_liv	0.999981
1781	ENSG00000214279	SCART1	1.07322	0.372841	0.28317	0.100013	0.0961167	5.79033e-13	2.64958e-12	65	139	77	A1	Liver (STARNET)	EpiXcan	0.994966	starnet_liv	0.999981
1782	ENSG00000135914	HTR2B	-1.07303	-1.85279	0.283256	0.00485401	0.0190293	0.00169507	0.00381556	4	8	6	A1	Liver (STARNET)	EpiXcan	0.994966	starnet_liv	0.999981
1783	ENSG00000094963	FMO2	-1.07259	-0.229788	0.283456	0.220582	0.476882	1.15161e-81	4.31872e-80	32	72	40	A1	Liver (STARNET)	EpiXcan	0.994966	starnet_liv	0.999981
1784	ENSG00000231437	LINC01750	1.07239	0.301079	0.283547	0.100918	0.18997	3.3615e-26	2.86539e-25	20	39	21	A1	Liver (STARNET)	EpiXcan	0.994966	starnet_liv	0.999981
1785	ENSG00000178935	ZNF552	-1.07185	-0.677344	0.283788	0.0286704	0.075757	1.29324e-10	5.12726e-10	28	54	34	A1	Liver (STARNET)	EpiXcan	0.994966	starnet_liv	0.999981
1786	ENSG00000214194	SMIM30	-1.07181	-3.17986	0.283804	0.00109023	0.0808068	1.85214e-11	7.75662e-11	7	15	15	A1	Liver (STARNET)	EpiXcan	0.994966	starnet_liv	0.999981
1787	ENSG00000173113	TRMT112	-1.0716	-0.892723	0.283899	0.0145445	0.0318779	4.61267e-05	0.00012106	14	45	16	A1	Liver (STARNET)	EpiXcan	0.994966	starnet_liv	0.999981
1788	ENSG00000137275	RIPK1	1.07118	0.621415	0.28409	0.0293452	0.0607814	1.37575e-08	4.7801e-08	27	55	38	A1	Liver (STARNET)	EpiXcan	0.994966	starnet_liv	0.999981
1789	ENSG00000145934	TENM2	1.07112	0.162376	0.284115	0.499102	0.704343	7.1547e-167	1.43506e-164	30	47	35	A1	Liver (STARNET)	EpiXcan	0.994966	starnet_liv	0.999981
1790	ENSG00000025293	PHF20	-1.07042	-0.621046	0.284431	0.0325166	0.0153367	0.00485082	0.0104636	18	30	19	A1	Liver (STARNET)	EpiXcan	0.994966	starnet_liv	0.999981
1791	ENSG00000126790	L3HYPDH	-1.0695	-0.361211	0.284846	0.0946368	0.248356	1.19676e-35	1.4196e-34	16	31	21	A1	Liver (STARNET)	EpiXcan	0.994966	starnet_liv	0.999981
1792	ENSG00000104497	SNX16	1.06852	0.346231	0.285288	0.129822	0.533489	2.07302e-97	1.05549e-95	17	31	24	A1	Liver (STARNET)	EpiXcan	0.994966	starnet_liv	0.999981
1793	ENSG00000196345	ZKSCAN7	1.0683	0.368912	0.285383	0.0646789	0.0733493	3.8911e-10	1.50351e-09	25	51	28	A1	Liver (STARNET)	EpiXcan	0.994966	starnet_liv	0.999981
1794	ENSG00000196776	CD47	1.06816	0.86665	0.28545	0.0197682	0.0593483	1.53124e-08	5.29809e-08	4	4	4	A1	Liver (STARNET)	EpiXcan	0.994966	starnet_liv	0.999981
1795	ENSG00000104388	RAB2A	1.06812	0.311268	0.285467	0.136687	0.301691	1.11331e-43	1.6653e-42	36	62	49	A1	Liver (STARNET)	EpiXcan	0.994966	starnet_liv	0.999981
1796	ENSG00000166435	XRRA1	1.06765	0.134185	0.285679	0.646787	0.764132	1.2311e-201	5.43242e-199	22	32	23	A1	Liver (STARNET)	EpiXcan	0.994966	starnet_liv	0.999981
1797	ENSG00000180011	ZADH2	1.06733	0.168788	0.285824	0.459663	0.57869	4.69684e-111	3.07806e-109	22	37	24	A1	Liver (STARNET)	EpiXcan	0.994966	starnet_liv	0.999981
1798	ENSG00000096717	SIRT1	-1.06517	-10.0415	0.2868	0.000131204	0.0129988	0.0100032	0.0209297	1	25	3	A1	Liver (STARNET)	EpiXcan	0.994966	starnet_liv	0.999981
1799	ENSG00000100580	TMED8	1.06517	0.183537	0.2868	0.353484	0.470716	1.56267e-80	5.71453e-79	35	105	38	A1	Liver (STARNET)	EpiXcan	0.994966	starnet_liv	0.999981
1800	ENSG00000127472	PLA2G5	1.06462	0.373484	0.287048	0.0625877	0.220786	1.43793e-30	1.43771e-29	13	24	20	A1	Liver (STARNET)	EpiXcan	0.994966	starnet_liv	0.999981
1801	ENSG00000077585	GPR137B	-1.06438	-0.444909	0.287156	0.0453531	0.0752161	2.15692e-10	8.45524e-10	34	58	39	A1	Liver (STARNET)	EpiXcan	0.994966	starnet_liv	0.999981
1802	ENSG00000162517	PEF1	1.06428	4.41393	0.2872	0.000573031	0.0120362	0.013148	0.0271026	1	7	3	A1	Liver (STARNET)	EpiXcan	0.994966	starnet_liv	0.999981
1803	ENSG00000156535	CD109	-1.06412	-1.52895	0.287277	0.00578545	0.0175347	0.00247342	0.0054837	18	42	23	A1	Liver (STARNET)	EpiXcan	0.994966	starnet_liv	0.999981
1804	ENSG00000169976	SF3B5	-1.06397	-0.508414	0.287341	0.0509503	0.0979725	2.72489e-13	1.27194e-12	7	17	9	A1	Liver (STARNET)	EpiXcan	0.994966	starnet_liv	0.999981
1805	ENSG00000197935	ZNF311	1.06323	1.2454	0.287677	0.00795131	0.0516113	1.34336e-07	4.35439e-07	33	57	40	A1	Liver (STARNET)	EpiXcan	0.994966	starnet_liv	0.999981
1806	ENSG00000197563	PIGN	-1.06202	-0.27495	0.288225	0.155217	0.229667	6.14142e-33	6.65848e-32	42	53	50	A1	Liver (STARNET)	EpiXcan	0.994966	starnet_liv	0.999981
1807	ENSG00000141480	ARRB2	-1.06165	-1.55104	0.288393	0.00589207	0.0445795	1.02114e-06	3.09334e-06	3	8	6	A1	Liver (STARNET)	EpiXcan	0.994966	starnet_liv	0.999981
1808	ENSG00000116791	CRYZ	-1.06144	-0.190057	0.288491	0.394205	0.422161	7.85597e-72	2.36357e-70	38	179	46	A1	Liver (STARNET)	EpiXcan	0.994966	starnet_liv	0.999981
1809	ENSG00000109956	B3GAT1	-1.0613	-0.251321	0.288554	0.224511	0.368777	8.42468e-57	1.77589e-55	32	49	36	A1	Liver (STARNET)	EpiXcan	0.994966	starnet_liv	0.999981
1810	ENSG00000143158	MPC2	-1.0604	-1.13917	0.288964	0.00906153	0.0350576	1.62423e-05	4.47295e-05	5	11	5	A1	Liver (STARNET)	EpiXcan	0.994966	starnet_liv	0.999981
1811	ENSG00000079313	REXO1	-1.05962	-0.600714	0.289317	0.0376776	0.0724831	5.55205e-10	2.11871e-09	17	47	18	A1	Liver (STARNET)	EpiXcan	0.994966	starnet_liv	0.999981
1812	ENSG00000105058	FAM32A	1.05939	1.0239	0.289421	0.0154524	0.0265677	0.000192696	0.00047441	19	61	20	A1	Liver (STARNET)	EpiXcan	0.994966	starnet_liv	0.999981
1813	ENSG00000197122	SRC	-1.05864	-0.555424	0.289765	0.0363374	0.0248313	0.000325307	0.000782841	29	52	33	A1	Liver (STARNET)	EpiXcan	0.994966	starnet_liv	0.999981
1814	ENSG00000186806	VSIG10L	-1.05802	-0.211009	0.290046	0.281232	0.426987	5.59668e-71	1.64642e-69	7	16	8	A1	Liver (STARNET)	EpiXcan	0.994966	starnet_liv	0.999981
1815	ENSG00000100336	APOL4	-1.05739	-0.217672	0.290333	0.310011	0.506244	2.62082e-89	1.13752e-87	22	55	26	A1	Liver (STARNET)	EpiXcan	0.994966	starnet_liv	0.999981
1816	ENSG00000138085	ATRAID	1.05659	0.634363	0.290699	0.0342495	0.115716	7.28401e-16	3.93253e-15	21	32	28	A1	Liver (STARNET)	EpiXcan	0.994966	starnet_liv	0.999981
1817	ENSG00000237413	MGC27382	-1.05618	-0.226507	0.290887	0.222798	0.418333	2.79031e-69	7.84249e-68	15	24	16	A1	Liver (STARNET)	EpiXcan	0.994966	starnet_liv	0.999981
1818	ENSG00000160783	PMF1	-1.05534	-0.584592	0.291272	0.0375609	0.0156673	0.00458774	0.00992036	34	62	43	A1	Liver (STARNET)	EpiXcan	0.994966	starnet_liv	0.999981
1819	ENSG00000161912	ADCY10P1	-1.05511	-0.249075	0.291374	0.231971	0.315927	1.32736e-46	2.16399e-45	27	47	31	A1	Liver (STARNET)	EpiXcan	0.994966	starnet_liv	0.999981
1820	ENSG00000250506	CDK3	1.05496	0.695258	0.291444	0.0352516	0.0574319	2.73638e-08	9.29542e-08	25	89	30	A1	Liver (STARNET)	EpiXcan	0.994966	starnet_liv	0.999981
1821	ENSG00000135473	PAN2	-1.05454	-0.754584	0.291634	0.0194513	0.0248126	0.000340144	0.000816764	12	20	15	A1	Liver (STARNET)	EpiXcan	0.994966	starnet_liv	0.999981
1822	ENSG00000173915	USMG5	-1.05392	-0.607677	0.291922	0.0289829	0.0552148	6.70748e-08	2.22876e-07	6	11	7	A1	Liver (STARNET)	EpiXcan	0.994966	starnet_liv	0.999981
1823	ENSG00000112249	ASCC3	1.05378	0.233625	0.291983	0.164891	0.23993	1.82346e-33	2.00657e-32	29	63	33	A1	Liver (STARNET)	EpiXcan	0.994966	starnet_liv	0.999981
1824	ENSG00000134247	PTGFRN	1.05323	1.07407	0.292237	0.0107245	0.0320029	4.52346e-05	0.000118931	8	13	10	A1	Liver (STARNET)	EpiXcan	0.994966	starnet_liv	0.999981
1825	ENSG00000222033	LINC01124	1.05249	0.563703	0.292573	0.0349522	0.0289752	0.000107694	0.000271916	26	37	32	A1	Liver (STARNET)	EpiXcan	0.994966	starnet_liv	0.999981
1826	ENSG00000022840	RNF10	1.0523	0.885787	0.292663	0.0180498	0.0216661	0.000844402	0.00195457	21	60	23	A1	Liver (STARNET)	EpiXcan	0.994966	starnet_liv	0.999981
1827	ENSG00000114021	NIT2	1.05175	1.16418	0.292913	0.00948896	0.0304226	7.00747e-05	0.000180091	6	11	7	A1	Liver (STARNET)	EpiXcan	0.994966	starnet_liv	0.999981
1828	ENSG00000244045	TMEM199	-1.05172	-1.21964	0.29293	0.00861102	0.0281472	0.000132058	0.000330594	4	14	4	A1	Liver (STARNET)	EpiXcan	0.994966	starnet_liv	0.999981
1829	ENSG00000122176	FMOD	1.05155	0.488296	0.293004	0.0313225	0.0582134	3.23335e-08	1.09387e-07	19	51	23	A1	Liver (STARNET)	EpiXcan	0.994966	starnet_liv	0.999981
1830	ENSG00000109686	SH3D19	1.05135	2.57158	0.2931	0.00182707	0.0339513	2.50029e-05	6.75624e-05	1	7	2	A1	Liver (STARNET)	EpiXcan	0.994966	starnet_liv	0.999981
1831	ENSG00000108950	FAM20A	-1.05106	-0.41494	0.29323	0.0722909	0.126849	2.01899e-17	1.18211e-16	39	92	49	A1	Liver (STARNET)	EpiXcan	0.994966	starnet_liv	0.999981
1832	ENSG00000160957	RECQL4	-1.051	-0.648052	0.293256	0.0294797	0.123281	1.28314e-16	7.20366e-16	6	9	7	A1	Liver (STARNET)	EpiXcan	0.994966	starnet_liv	0.999981
1833	ENSG00000131408	NR1H2	1.05037	2.39726	0.293548	0.00264792	0.0212722	0.00093883	0.00216181	18	77	29	A1	Liver (STARNET)	EpiXcan	0.994966	starnet_liv	0.999981
1834	ENSG00000087116	ADAMTS2	-1.05033	-1.09456	0.293567	0.0108476	0.0626875	8.73551e-09	3.08869e-08	22	50	29	A1	Liver (STARNET)	EpiXcan	0.994966	starnet_liv	0.999981
1835	ENSG00000272478	AL020996.3	-1.04931	-0.697653	0.294034	0.0274376	0.103351	6.11697e-14	2.964e-13	26	42	34	A1	Liver (STARNET)	EpiXcan	0.994966	starnet_liv	0.999981
1836	ENSG00000167740	CYB5D2	-1.0487	-0.357482	0.294314	0.114006	0.186288	1.03663e-25	8.65801e-25	95	162	118	A1	Liver (STARNET)	EpiXcan	0.994966	starnet_liv	0.999981
1837	ENSG00000175854	SWI5	-1.04855	-2.35448	0.294386	0.0030571	0.0141226	0.00706898	0.0150195	5	10	7	A1	Liver (STARNET)	EpiXcan	0.994966	starnet_liv	0.999981
1838	ENSG00000211673	IGLV3-1	-1.04852	-1.73176	0.2944	0.00377599	0.0138825	0.00771559	0.0163318	10	11	11	A1	Liver (STARNET)	EpiXcan	0.994966	starnet_liv	0.999981
1839	ENSG00000196476	C20orf96	1.04836	0.243083	0.294473	0.21272	0.227774	9.39676e-32	9.8804e-31	34	46	38	A1	Liver (STARNET)	EpiXcan	0.994966	starnet_liv	0.999981
1840	ENSG00000124181	PLCG1	-1.04829	-0.510855	0.294506	0.0571858	0.098886	2.58024e-13	1.20611e-12	8	27	8	A1	Liver (STARNET)	EpiXcan	0.994966	starnet_liv	0.999981
1841	ENSG00000140471	LINS1	1.0479	0.431971	0.294684	0.0694792	0.154812	8.11381e-21	5.57398e-20	7	11	10	A1	Liver (STARNET)	EpiXcan	0.994966	starnet_liv	0.999981
1842	ENSG00000116406	EDEM3	-1.0479	-0.810266	0.294686	0.018024	0.0517703	1.6637e-07	5.35733e-07	20	38	23	A1	Liver (STARNET)	EpiXcan	0.994966	starnet_liv	0.999981
1843	ENSG00000183696	UPP1	-1.04778	-0.348956	0.294739	0.0925783	0.187878	1.26597e-25	1.05402e-24	19	29	21	A1	Liver (STARNET)	EpiXcan	0.994966	starnet_liv	0.999981
1844	ENSG00000187664	HAPLN4	1.04776	0.632751	0.29475	0.0279916	0.0313802	5.66654e-05	0.000147201	35	57	51	A1	Liver (STARNET)	EpiXcan	0.994966	starnet_liv	0.999981
1845	ENSG00000078070	MCCC1	1.04718	0.78644	0.295019	0.0203333	0.0779633	5.54862e-11	2.25869e-10	8	15	11	A1	Liver (STARNET)	EpiXcan	0.994966	starnet_liv	0.999981
1846	ENSG00000137955	RABGGTB	1.04714	0.617344	0.295034	0.037583	0.0610732	1.08287e-08	3.79032e-08	20	36	27	A1	Liver (STARNET)	EpiXcan	0.994966	starnet_liv	0.999981
1847	ENSG00000165322	ARHGAP12	-1.04701	-0.59006	0.295094	0.0378868	0.0689838	1.57218e-09	5.81681e-09	28	43	30	A1	Liver (STARNET)	EpiXcan	0.994966	starnet_liv	0.999981
1848	ENSG00000013573	DDX11	1.04664	0.143905	0.295265	0.637842	0.815924	3.62092e-246	5.99173e-243	18	46	20	A1	Liver (STARNET)	EpiXcan	0.994966	starnet_liv	0.999981
1849	ENSG00000168795	ZBTB5	1.04661	1.41839	0.295281	0.00765735	0.0210079	0.00105385	0.0024128	8	17	11	A1	Liver (STARNET)	EpiXcan	0.994966	starnet_liv	0.999981
1850	ENSG00000137876	RSL24D1	-1.04625	-0.89577	0.295445	0.0137698	0.0914227	1.48828e-12	6.64704e-12	10	23	13	A1	Liver (STARNET)	EpiXcan	0.994966	starnet_liv	0.999981
1851	ENSG00000114841	DNAH1	-1.04609	-1.18989	0.295519	0.00835162	0.0260642	0.00024133	0.000587267	5	15	6	A1	Liver (STARNET)	EpiXcan	0.994966	starnet_liv	0.999981
1852	ENSG00000111452	ADGRD1	-1.04606	-0.366822	0.295534	0.102386	0.198714	2.12695e-27	1.90892e-26	54	100	71	A1	Liver (STARNET)	EpiXcan	0.994966	starnet_liv	0.999981
1853	ENSG00000146242	TPBG	-1.04605	-0.721945	0.29554	0.0171727	0.0102783	0.0203322	0.0411179	21	31	23	A1	Liver (STARNET)	EpiXcan	0.994966	starnet_liv	0.999981
1854	ENSG00000136848	DAB2IP	1.04483	1.09197	0.2961	0.00896153	0.0139403	0.00704615	0.0149746	12	17	14	A1	Liver (STARNET)	EpiXcan	0.994966	starnet_liv	0.999981
1855	ENSG00000065882	TBC1D1	1.0448	1.13032	0.296115	0.00964381	0.030927	5.11895e-05	0.000133448	9	28	10	A1	Liver (STARNET)	EpiXcan	0.994966	starnet_liv	0.999981
1856	ENSG00000116127	ALMS1	-1.04404	-1.3759	0.296465	0.00541592	0.118699	6.28739e-16	3.41117e-15	4	5	5	A1	Liver (STARNET)	EpiXcan	0.994966	starnet_liv	0.999981
1857	ENSG00000187566	NHLRC1	-1.04394	-0.716664	0.296513	0.019607	0.0127928	0.00979262	0.0205053	31	33	32	A1	Liver (STARNET)	EpiXcan	0.994966	starnet_liv	0.999981
1858	ENSG00000120708	TGFBI	1.04377	0.417801	0.296591	0.0649507	0.257817	5.21471e-37	6.51248e-36	6	19	12	A1	Liver (STARNET)	EpiXcan	0.994966	starnet_liv	0.999981
1859	ENSG00000088827	SIGLEC1	-1.04359	-0.927878	0.296675	0.01533	0.0227714	0.000599782	0.00140904	16	27	20	A1	Liver (STARNET)	EpiXcan	0.994966	starnet_liv	0.999981
1860	ENSG00000123965	PMS2P5	1.04318	0.354445	0.296864	0.100822	0.16122	1.07095e-21	7.63036e-21	30	160	44	A1	Liver (STARNET)	EpiXcan	0.994966	starnet_liv	0.999981
1861	ENSG00000113658	SMAD5	1.0431	0.358747	0.296901	0.0527082	0.0857631	1.14663e-11	4.85422e-11	31	59	35	A1	Liver (STARNET)	EpiXcan	0.994966	starnet_liv	0.999981
1862	ENSG00000103227	LMF1	-1.04306	-0.376708	0.296919	0.0697074	0.104811	2.15218e-14	1.07471e-13	25	52	29	A1	Liver (STARNET)	EpiXcan	0.994966	starnet_liv	0.999981
1863	ENSG00000143499	SMYD2	-1.04261	-0.350442	0.297128	0.116212	0.18184	8.15371e-25	6.58163e-24	20	23	20	A1	Liver (STARNET)	EpiXcan	0.994966	starnet_liv	0.999981
1864	ENSG00000116497	S100PBP	-1.04235	-0.998557	0.297251	0.0127106	0.0360799	1.43705e-05	3.97237e-05	15	21	17	A1	Liver (STARNET)	EpiXcan	0.994966	starnet_liv	0.999981
1865	ENSG00000164342	TLR3	-1.04194	-0.422613	0.297438	0.0724431	0.126819	2.96621e-17	1.71996e-16	40	64	50	A1	Liver (STARNET)	EpiXcan	0.994966	starnet_liv	0.999981
1866	ENSG00000256028	AC026362.1	1.04185	0.778702	0.297481	0.0232317	0.0331217	3.24394e-05	8.64049e-05	14	20	17	A1	Liver (STARNET)	EpiXcan	0.994966	starnet_liv	0.999981
1867	ENSG00000142039	CCDC97	-1.04151	-1.08883	0.297639	0.0143749	0.0393371	5.91158e-06	1.68768e-05	6	10	7	A1	Liver (STARNET)	EpiXcan	0.994966	starnet_liv	0.999981
1868	ENSG00000116771	AGMAT	1.04148	0.489876	0.297651	0.0470198	0.10736	1.7302e-14	8.68246e-14	45	64	54	A1	Liver (STARNET)	EpiXcan	0.994966	starnet_liv	0.999981
1869	ENSG00000108509	CAMTA2	-1.04132	-0.64893	0.297729	0.0228557	0.016644	0.00341518	0.00747153	21	44	26	A1	Liver (STARNET)	EpiXcan	0.994966	starnet_liv	0.999981
1870	ENSG00000179119	SPTY2D1	1.04044	0.463951	0.298136	0.0486803	0.11505	8.59895e-16	4.62172e-15	21	46	33	A1	Liver (STARNET)	EpiXcan	0.994966	starnet_liv	0.999981
1871	ENSG00000070731	ST6GALNAC2	1.04	0.917036	0.298341	0.0125854	0.0813583	3.89974e-11	1.59978e-10	14	104	20	A1	Liver (STARNET)	EpiXcan	0.994966	starnet_liv	0.999981
1872	ENSG00000170906	NDUFA3	1.03981	0.405049	0.298427	0.077719	0.135413	5.77857e-19	3.61004e-18	10	22	13	A1	Liver (STARNET)	EpiXcan	0.994966	starnet_liv	0.999981
1873	ENSG00000013364	MVP	-1.03979	-0.373535	0.298437	0.0859973	0.124183	1.29029e-16	7.24075e-16	32	50	39	A1	Liver (STARNET)	EpiXcan	0.994966	starnet_liv	0.999981
1874	ENSG00000182093	WRB	1.03937	2.48763	0.298635	0.00229354	0.0415072	3.29247e-06	9.57506e-06	8	25	14	A1	Liver (STARNET)	EpiXcan	0.994966	starnet_liv	0.999981
1875	ENSG00000175066	GK5	-1.0384	-0.607029	0.299086	0.0270671	0.0599941	1.52101e-08	5.26408e-08	8	16	8	A1	Liver (STARNET)	EpiXcan	0.994966	starnet_liv	0.999981
1876	ENSG00000152270	PDE3B	1.03797	1.12712	0.299284	0.0044887	0.0123812	0.011797	0.0244549	4	5	5	A1	Liver (STARNET)	EpiXcan	0.994966	starnet_liv	0.999981
1877	ENSG00000183386	FHL3	-1.03755	-0.694478	0.299477	0.0233795	0.0278125	0.000156264	0.000388619	19	24	20	A1	Liver (STARNET)	EpiXcan	0.994966	starnet_liv	0.999981
1878	ENSG00000204856	FAM216A	-1.03714	-0.576632	0.299673	0.0370373	0.0696244	9.78075e-10	3.66792e-09	5	17	6	A1	Liver (STARNET)	EpiXcan	0.994966	starnet_liv	0.999981
1879	ENSG00000172530	BANP	-1.03699	-1.06791	0.299741	0.0116839	0.0524884	1.52279e-07	4.92156e-07	8	29	14	A1	Liver (STARNET)	EpiXcan	0.994966	starnet_liv	0.999981
1880	ENSG00000143771	CNIH4	-1.0368	-0.227144	0.299829	0.208708	0.468335	1.08011e-79	3.85404e-78	43	70	50	A1	Liver (STARNET)	EpiXcan	0.994966	starnet_liv	0.999981
1881	ENSG00000133121	STARD13	-1.03646	-0.34687	0.299986	0.0833613	0.144535	1.50229e-19	9.63063e-19	17	33	17	A1	Liver (STARNET)	EpiXcan	0.994966	starnet_liv	0.999981
1882	ENSG00000149600	COMMD7	1.0361	1.77305	0.300156	0.00382746	0.0276665	0.000140287	0.000350267	3	5	4	A1	Liver (STARNET)	EpiXcan	0.994966	starnet_liv	0.999981
1883	ENSG00000086205	FOLH1	-1.03567	-1.6032	0.300357	0.0045348	0.0542418	6.47363e-08	2.15321e-07	13	40	20	A1	Liver (STARNET)	EpiXcan	0.994966	starnet_liv	0.999981
1884	ENSG00000151948	GLT1D1	1.03519	0.156282	0.300578	0.54653	0.676896	1.33456e-150	1.87946e-148	52	84	65	A1	Liver (STARNET)	EpiXcan	0.994966	starnet_liv	0.999981
1885	ENSG00000188342	GTF2F2	1.03516	0.608358	0.300596	0.0229569	0.0327454	3.82941e-05	0.000101306	17	28	18	A1	Liver (STARNET)	EpiXcan	0.994966	starnet_liv	0.999981
1886	ENSG00000109016	DHRS7B	-1.03494	-0.574218	0.300696	0.0525572	0.0810447	4.77172e-11	1.94603e-10	22	39	27	A1	Liver (STARNET)	EpiXcan	0.994966	starnet_liv	0.999981
1887	ENSG00000260329	AC007541.1	1.03445	0.58986	0.300924	0.0322834	0.0667723	2.51543e-09	9.18348e-09	9	13	10	A1	Liver (STARNET)	EpiXcan	0.994966	starnet_liv	0.999981
1888	ENSG00000156510	HKDC1	-1.03408	-0.30963	0.301101	0.11798	0.355622	1.12538e-54	2.25383e-53	14	21	15	A1	Liver (STARNET)	EpiXcan	0.994966	starnet_liv	0.999981
1889	ENSG00000167283	ATP5L	1.03345	0.457756	0.301392	0.0319852	0.0444962	1.48931e-06	4.46051e-06	24	48	26	A1	Liver (STARNET)	EpiXcan	0.994966	starnet_liv	0.999981
1890	ENSG00000160094	ZNF362	1.03264	1.0801	0.30177	0.00994118	0.0231426	0.000553151	0.00130342	13	21	14	A1	Liver (STARNET)	EpiXcan	0.994966	starnet_liv	0.999981
1891	ENSG00000205865	FAM99B	1.03255	0.220053	0.301814	0.118885	0.49689	8.43633e-87	3.51196e-85	48	151	71	A1	Liver (STARNET)	EpiXcan	0.994966	starnet_liv	0.999981
1892	ENSG00000172893	DHCR7	-1.03238	-0.518457	0.301896	0.0389589	0.121169	3.31659e-16	1.82709e-15	6	37	7	A1	Liver (STARNET)	EpiXcan	0.994966	starnet_liv	0.999981
1893	ENSG00000084774	CAD	-1.03234	-0.89403	0.301912	0.0149122	0.0337249	2.6852e-05	7.22934e-05	8	35	9	A1	Liver (STARNET)	EpiXcan	0.994966	starnet_liv	0.999981
1894	ENSG00000130023	ERMARD	1.03209	0.904599	0.302032	0.0155819	0.0406059	3.248e-06	9.45614e-06	12	30	14	A1	Liver (STARNET)	EpiXcan	0.994966	starnet_liv	0.999981
1895	ENSG00000100372	SLC25A17	1.03154	0.488311	0.302287	0.0537735	0.0237757	0.000471568	0.0011163	42	60	47	A1	Liver (STARNET)	EpiXcan	0.994966	starnet_liv	0.999981
1896	ENSG00000103051	COG4	1.03111	0.488975	0.302489	0.0523604	0.104376	4.22192e-14	2.06999e-13	11	27	14	A1	Liver (STARNET)	EpiXcan	0.994966	starnet_liv	0.999981
1897	ENSG00000188783	PRELP	-1.03104	-0.7951	0.302522	0.020814	0.0512537	1.69604e-07	5.45882e-07	7	71	7	A1	Liver (STARNET)	EpiXcan	0.994966	starnet_liv	0.999981
1898	ENSG00000174514	MFSD4A	-1.03046	-0.311923	0.302794	0.099136	0.191867	3.03659e-26	2.5968e-25	14	21	15	A1	Liver (STARNET)	EpiXcan	0.994966	starnet_liv	0.999981
1899	ENSG00000225361	PPP1R26-AS1	-1.03029	-1.55809	0.302876	0.00457611	0.028685	0.000113692	0.000286569	3	11	4	A1	Liver (STARNET)	EpiXcan	0.994966	starnet_liv	0.999981
1900	ENSG00000178977	LINC00324	1.03025	0.713284	0.302892	0.043051	0.0832642	1.60705e-11	6.7494e-11	4	50	4	A1	Liver (STARNET)	EpiXcan	0.994966	starnet_liv	0.999981
1901	ENSG00000185215	TNFAIP2	1.03006	0.587323	0.302983	0.0410763	0.0348676	1.79682e-05	4.92164e-05	36	59	48	A1	Liver (STARNET)	EpiXcan	0.994966	starnet_liv	0.999981
1902	ENSG00000122642	FKBP9	-1.03003	-0.26948	0.302998	0.162437	0.249736	6.61827e-36	7.95034e-35	15	34	16	A1	Liver (STARNET)	EpiXcan	0.994966	starnet_liv	0.999981
1903	ENSG00000100890	KIAA0391	1.02995	0.403139	0.303032	0.0687591	0.10571	3.47645e-14	1.71657e-13	27	63	30	A1	Liver (STARNET)	EpiXcan	0.994966	starnet_liv	0.999981
1904	ENSG00000133026	MYH10	1.02992	1.24696	0.303048	0.00693792	0.0203081	0.00121553	0.00276957	18	32	22	A1	Liver (STARNET)	EpiXcan	0.994966	starnet_liv	0.999981
1905	ENSG00000173175	ADCY5	-1.02992	-0.948248	0.303049	0.0127165	0.0325657	3.81209e-05	0.000100888	16	38	20	A1	Liver (STARNET)	EpiXcan	0.994966	starnet_liv	0.999981
1906	ENSG00000120332	TNN	1.02964	0.279539	0.303181	0.146892	0.313254	4.94128e-46	7.90963e-45	18	35	24	A1	Liver (STARNET)	EpiXcan	0.994966	starnet_liv	0.999981
1907	ENSG00000213901	SLC23A3	1.0291	0.878916	0.303432	0.00851042	0.0178385	0.00246908	0.005475	6	8	7	A1	Liver (STARNET)	EpiXcan	0.994966	starnet_liv	0.999981
1908	ENSG00000105656	ELL	-1.02862	-0.84979	0.30366	0.0153685	0.0419529	2.36243e-06	6.95129e-06	9	15	14	A1	Liver (STARNET)	EpiXcan	0.994966	starnet_liv	0.999981
1909	ENSG00000108528	SLC25A11	-1.02816	-1.26056	0.303876	0.00899777	0.0593247	2.19271e-08	7.4986e-08	14	22	18	A1	Liver (STARNET)	EpiXcan	0.994966	starnet_liv	0.999981
1910	ENSG00000174891	RSRC1	1.02771	0.682487	0.304084	0.0262951	0.0781087	5.74014e-11	2.33307e-10	18	26	23	A1	Liver (STARNET)	EpiXcan	0.994966	starnet_liv	0.999981
1911	ENSG00000140104	C14orf79	1.02771	0.258839	0.304085	0.164047	0.245883	2.44178e-34	2.77224e-33	18	27	20	A1	Liver (STARNET)	EpiXcan	0.994966	starnet_liv	0.999981
1912	ENSG00000147439	BIN3	1.02656	0.872352	0.304627	0.0166645	0.0538297	1.10303e-07	3.60307e-07	5	6	5	A1	Liver (STARNET)	EpiXcan	0.994966	starnet_liv	0.999981
1913	ENSG00000133773	CCDC59	-1.02558	-0.977928	0.305087	0.00985754	0.0116353	0.0149157	0.0305466	30	61	38	A1	Liver (STARNET)	EpiXcan	0.994966	starnet_liv	0.999981
1914	ENSG00000111731	C2CD5	-1.02509	-0.287023	0.305321	0.134846	0.27414	5.82368e-39	7.6255e-38	25	40	31	A1	Liver (STARNET)	EpiXcan	0.994966	starnet_liv	0.999981
1915	ENSG00000226147	TUBBP10	1.02469	0.867379	0.305507	0.0155454	0.0478852	5.54617e-07	1.71302e-06	19	36	24	A1	Liver (STARNET)	EpiXcan	0.994966	starnet_liv	0.999981
1916	ENSG00000228445	UGT1A2P	-1.02459	-0.456215	0.305555	0.0367121	0.0766006	1.39953e-10	5.54035e-10	34	101	48	A1	Liver (STARNET)	EpiXcan	0.994966	starnet_liv	0.999981
1917	ENSG00000041357	PSMA4	1.02428	0.54742	0.305701	0.0378614	0.0903192	2.1951e-12	9.69271e-12	12	67	13	A1	Liver (STARNET)	EpiXcan	0.994966	starnet_liv	0.999981
1918	ENSG00000119969	HELLS	1.02422	1.23183	0.305731	0.00990663	0.0171225	0.00305776	0.00672292	12	21	14	A1	Liver (STARNET)	EpiXcan	0.994966	starnet_liv	0.999981
1919	ENSG00000108523	RNF167	-1.02372	-0.591106	0.305965	0.0363522	0.0475834	5.11945e-07	1.58455e-06	38	67	50	A1	Liver (STARNET)	EpiXcan	0.994966	starnet_liv	0.999981
1920	ENSG00000115808	STRN	1.02368	0.465073	0.305986	0.0496295	0.0782362	1.08656e-10	4.32599e-10	11	33	15	A1	Liver (STARNET)	EpiXcan	0.994966	starnet_liv	0.999981
1921	ENSG00000011638	TMEM159	-1.02302	-0.823071	0.306297	0.0203215	0.0274673	0.000156316	0.000388676	18	23	19	A1	Liver (STARNET)	EpiXcan	0.994966	starnet_liv	0.999981
1922	ENSG00000165609	NUDT5	1.02289	0.355322	0.306362	0.0927849	0.237035	1.62973e-33	1.79487e-32	38	85	49	A1	Liver (STARNET)	EpiXcan	0.994966	starnet_liv	0.999981
1923	ENSG00000143314	MRPL24	-1.0216	-3.765	0.306971	0.000830617	0.0544671	9.0141e-08	2.96542e-07	3	8	7	A1	Liver (STARNET)	EpiXcan	0.994966	starnet_liv	0.999981
1924	ENSG00000168264	IRF2BP2	1.02145	0.667704	0.307043	0.0330363	0.0537578	1.15501e-07	3.75952e-07	18	41	21	A1	Liver (STARNET)	EpiXcan	0.994966	starnet_liv	0.999981
1925	ENSG00000126262	FFAR2	1.0209	0.595242	0.307304	0.0344674	0.0446455	1.4738e-06	4.41606e-06	30	60	39	A1	Liver (STARNET)	EpiXcan	0.994966	starnet_liv	0.999981
1926	ENSG00000137875	BCL2L10	1.02087	0.4206	0.307315	0.0777319	0.0734419	4.44536e-10	1.71019e-09	58	100	64	A1	Liver (STARNET)	EpiXcan	0.994966	starnet_liv	0.999981
1927	ENSG00000154274	C4orf19	-1.02069	-0.493627	0.307401	0.0467942	0.0761851	1.85246e-10	7.28114e-10	23	42	25	A1	Liver (STARNET)	EpiXcan	0.994966	starnet_liv	0.999981
1928	ENSG00000188994	ZNF292	-1.02066	-0.736958	0.307417	0.0190724	0.0335554	3.1725e-05	8.46383e-05	30	48	45	A1	Liver (STARNET)	EpiXcan	0.994966	starnet_liv	0.999981
1929	ENSG00000130475	FCHO1	1.01943	0.376948	0.308	0.0749432	0.156075	6.57774e-21	4.53521e-20	16	40	24	A1	Liver (STARNET)	EpiXcan	0.994966	starnet_liv	0.999981
1930	ENSG00000108231	LGI1	-1.01942	-0.569574	0.308006	0.0329418	0.0929193	1.03924e-12	4.69538e-12	2	3	2	A1	Liver (STARNET)	EpiXcan	0.994966	starnet_liv	0.999981
1931	ENSG00000165948	IFI27L1	1.01928	0.488287	0.30807	0.0593834	0.0712636	5.15862e-10	1.97255e-09	28	44	34	A1	Liver (STARNET)	EpiXcan	0.994966	starnet_liv	0.999981
1932	ENSG00000121892	PDS5A	-1.01897	-0.618027	0.30822	0.0294641	0.0772941	1.15807e-10	4.60102e-10	36	43	42	A1	Liver (STARNET)	EpiXcan	0.994966	starnet_liv	0.999981
1933	ENSG00000156299	TIAM1	-1.01877	-0.439932	0.308312	0.0632486	0.0419041	3.07586e-06	8.9747e-06	62	75	70	A1	Liver (STARNET)	EpiXcan	0.994966	starnet_liv	0.999981
1934	ENSG00000115919	KYNU	1.01841	0.633673	0.308482	0.0273624	0.0522764	1.47371e-07	4.7676e-07	31	47	37	A1	Liver (STARNET)	EpiXcan	0.994966	starnet_liv	0.999981
1935	ENSG00000177283	FZD8	1.01801	0.583767	0.308673	0.0231073	0.0310783	6.3947e-05	0.00016508	31	57	35	A1	Liver (STARNET)	EpiXcan	0.994966	starnet_liv	0.999981
1936	ENSG00000146411	SLC2A12	1.01798	0.585476	0.308689	0.0300819	0.0538441	9.87475e-08	3.23649e-07	37	69	43	A1	Liver (STARNET)	EpiXcan	0.994966	starnet_liv	0.999981
1937	ENSG00000030110	BAK1	1.01791	0.22442	0.308723	0.239874	0.341165	2.25723e-52	4.30565e-51	15	23	15	A1	Liver (STARNET)	EpiXcan	0.994966	starnet_liv	0.999981
1938	ENSG00000187024	PTRH1	-1.01716	-0.652703	0.309077	0.0294278	0.0429126	2.14776e-06	6.34218e-06	10	20	13	A1	Liver (STARNET)	EpiXcan	0.994966	starnet_liv	0.999981
1939	ENSG00000117226	GBP3	1.01656	0.116131	0.309362	0.725778	0.806497	3.7596e-236	4.52451e-233	10	14	10	A1	Liver (STARNET)	EpiXcan	0.994966	starnet_liv	0.999981
1940	ENSG00000262877	AC110285.2	1.01611	0.296879	0.309578	0.117021	0.305443	2.44092e-45	3.82855e-44	43	83	58	A1	Liver (STARNET)	EpiXcan	0.994966	starnet_liv	0.999981
1941	ENSG00000261188	Z95115.1	-1.01582	-0.592159	0.309714	0.023659	0.0159379	0.00412817	0.00896028	13	30	18	A1	Liver (STARNET)	EpiXcan	0.994966	starnet_liv	0.999981
1942	ENSG00000240771	ARHGEF25	-1.01512	-1.258	0.31005	0.00832133	0.0185265	0.00202778	0.0045283	10	21	11	A1	Liver (STARNET)	EpiXcan	0.994966	starnet_liv	0.999981
1943	ENSG00000204338	CYP21A1P	1.01444	0.298421	0.310374	0.177626	0.345845	5.65842e-52	1.06856e-50	41	106	58	A1	Liver (STARNET)	EpiXcan	0.994966	starnet_liv	0.999981
1944	ENSG00000147601	TERF1	-1.01414	-0.870251	0.310517	0.0169069	0.0484859	3.9609e-07	1.23841e-06	9	11	11	A1	Liver (STARNET)	EpiXcan	0.994966	starnet_liv	0.999981
1945	ENSG00000151631	AKR1C6P	1.01407	0.343907	0.310549	0.105163	0.141405	6.95077e-19	4.33008e-18	62	103	76	A1	Liver (STARNET)	EpiXcan	0.994966	starnet_liv	0.999981
1946	ENSG00000142949	PTPRF	-1.01407	-0.829694	0.310551	0.0204426	0.0341739	2.46146e-05	6.65405e-05	27	63	34	A1	Liver (STARNET)	EpiXcan	0.994966	starnet_liv	0.999981
1947	ENSG00000113621	TXNDC15	1.01383	0.899202	0.310666	0.0140411	0.0597781	1.81532e-08	6.24835e-08	4	9	6	A1	Liver (STARNET)	EpiXcan	0.994966	starnet_liv	0.999981
1948	ENSG00000185652	NTF3	-1.01376	-0.686821	0.310698	0.0156918	0.041326	3.05528e-06	8.91662e-06	20	32	24	A1	Liver (STARNET)	EpiXcan	0.994966	starnet_liv	0.999981
1949	ENSG00000080709	KCNN2	-1.01374	-0.609693	0.310709	0.04026	0.0687407	1.5276e-09	5.65817e-09	19	41	23	A1	Liver (STARNET)	EpiXcan	0.994966	starnet_liv	0.999981
1950	ENSG00000164626	KCNK5	-1.01363	-0.841503	0.310761	0.0156502	0.0749381	2.61808e-10	1.01996e-09	9	28	10	A1	Liver (STARNET)	EpiXcan	0.994966	starnet_liv	0.999981
1951	ENSG00000251615	AC104825.2	-1.01356	-0.216333	0.310793	0.247711	0.41641	2.34729e-67	6.36751e-66	43	85	57	A1	Liver (STARNET)	EpiXcan	0.994966	starnet_liv	0.999981
1952	ENSG00000005981	ASB4	-1.01334	-0.213116	0.310898	0.255287	0.343996	1.66409e-51	3.12472e-50	22	40	26	A1	Liver (STARNET)	EpiXcan	0.994966	starnet_liv	0.999981
1953	ENSG00000133104	SPART	-1.01259	-0.482884	0.311255	0.0604309	0.108687	7.38696e-15	3.77562e-14	15	42	24	A1	Liver (STARNET)	EpiXcan	0.994966	starnet_liv	0.999981
1954	ENSG00000237310	GS1-124K5.4	-1.01243	-1.0696	0.311332	0.0115438	0.0887793	4.39996e-12	1.91035e-11	9	18	13	A1	Liver (STARNET)	EpiXcan	0.994966	starnet_liv	0.999981
1955	ENSG00000089693	MLF2	-1.01222	-0.500083	0.311431	0.0382363	0.0298687	8.58663e-05	0.000218806	35	85	43	A1	Liver (STARNET)	EpiXcan	0.994966	starnet_liv	0.999981
1956	ENSG00000155275	TRMT44	-1.01215	-1.14751	0.311466	0.00832416	0.0453847	9.6045e-07	2.91749e-06	16	32	19	A1	Liver (STARNET)	EpiXcan	0.994966	starnet_liv	0.999981
1957	ENSG00000010278	CD9	-1.012	-0.167405	0.311538	0.435626	0.578549	1.46784e-111	9.86357e-110	34	50	38	A1	Liver (STARNET)	EpiXcan	0.994966	starnet_liv	0.999981
1958	ENSG00000104960	PTOV1	-1.01163	-0.835372	0.311717	0.0272761	0.0634884	6.92878e-09	2.46303e-08	24	46	29	A1	Liver (STARNET)	EpiXcan	0.994966	starnet_liv	0.999981
1959	ENSG00000138071	ACTR2	-1.01163	-0.608497	0.311717	0.0363526	0.0593825	1.63502e-08	5.64392e-08	20	46	29	A1	Liver (STARNET)	EpiXcan	0.994966	starnet_liv	0.999981
1960	ENSG00000126460	PRRG2	-1.01119	-0.564588	0.311926	0.0361972	0.181104	1.1001e-24	8.84222e-24	13	28	19	A1	Liver (STARNET)	EpiXcan	0.994966	starnet_liv	0.999981
1961	ENSG00000244005	NFS1	1.01074	0.797691	0.312143	0.0153736	0.0194793	0.00146324	0.0033123	14	31	17	A1	Liver (STARNET)	EpiXcan	0.994966	starnet_liv	0.999981
1962	ENSG00000182541	LIMK2	-1.01066	-1.06373	0.312178	0.0146793	0.0159661	0.00418656	0.00908404	13	43	18	A1	Liver (STARNET)	EpiXcan	0.994966	starnet_liv	0.999981
1963	ENSG00000140548	ZNF710	1.0104	0.810374	0.312302	0.0177755	0.0680005	1.95164e-09	7.17861e-09	10	28	14	A1	Liver (STARNET)	EpiXcan	0.994966	starnet_liv	0.999981
1964	ENSG00000124602	UNC5CL	-1.01035	-0.522462	0.312327	0.0514579	0.153011	5.58844e-21	3.86923e-20	7	20	9	A1	Liver (STARNET)	EpiXcan	0.994966	starnet_liv	0.999981
1965	ENSG00000143924	EML4	-1.01005	-0.741358	0.312474	0.0225086	0.0584751	2.31853e-08	7.91662e-08	26	48	33	A1	Liver (STARNET)	EpiXcan	0.994966	starnet_liv	0.999981
1966	ENSG00000107745	MICU1	1.01001	0.427665	0.31249	0.0643238	0.13338	7.98206e-18	4.74479e-17	21	38	31	A1	Liver (STARNET)	EpiXcan	0.994966	starnet_liv	0.999981
1967	ENSG00000198796	ALPK2	-1.00944	-0.591419	0.312762	0.0368563	0.10057	1.39814e-13	6.63625e-13	13	22	15	A1	Liver (STARNET)	EpiXcan	0.994966	starnet_liv	0.999981
1968	ENSG00000135249	RINT1	-1.00937	-0.716686	0.312795	0.024709	0.0279404	0.000137094	0.000342747	20	31	23	A1	Liver (STARNET)	EpiXcan	0.994966	starnet_liv	0.999981
1969	ENSG00000134152	KATNBL1	1.00937	0.681314	0.312799	0.0375793	0.0716288	5.36505e-10	2.0503e-09	6	29	6	A1	Liver (STARNET)	EpiXcan	0.994966	starnet_liv	0.999981
1970	ENSG00000171469	ZNF561	1.00845	0.351321	0.31324	0.0936551	0.259636	1.32123e-36	1.62853e-35	17	28	21	A1	Liver (STARNET)	EpiXcan	0.994966	starnet_liv	0.999981
1971	ENSG00000141622	RNF165	1.0079	2.16928	0.313504	0.00410592	0.0362735	1.4288e-05	3.95121e-05	3	31	4	A1	Liver (STARNET)	EpiXcan	0.994966	starnet_liv	0.999981
1972	ENSG00000099940	SNAP29	1.00788	0.29426	0.31351	0.207717	0.318606	6.71509e-48	1.13967e-46	29	49	35	A1	Liver (STARNET)	EpiXcan	0.994966	starnet_liv	0.999981
1973	ENSG00000166482	MFAP4	1.00757	1.72753	0.313659	0.00825938	0.0137115	0.00803373	0.0169645	6	11	10	A1	Liver (STARNET)	EpiXcan	0.994966	starnet_liv	0.999981
1974	ENSG00000092068	SLC7A8	1.0067	0.680092	0.314078	0.0214077	0.0162666	0.00361391	0.00788935	21	45	29	A1	Liver (STARNET)	EpiXcan	0.994966	starnet_liv	0.999981
1975	ENSG00000150316	CWC15	-1.0067	-0.488935	0.314079	0.0639294	0.120607	2.03447e-16	1.13161e-15	9	15	11	A1	Liver (STARNET)	EpiXcan	0.994966	starnet_liv	0.999981
1976	ENSG00000139117	CPNE8	-1.00618	-0.595241	0.31433	0.0341455	0.0481252	5.29325e-07	1.63643e-06	23	38	27	A1	Liver (STARNET)	EpiXcan	0.994966	starnet_liv	0.999981
1977	ENSG00000180581	SRP9P1	-1.00457	-1.95783	0.315104	0.00300856	0.0133642	0.00891654	0.018739	11	15	13	A1	Liver (STARNET)	EpiXcan	0.994966	starnet_liv	0.999981
1978	ENSG00000037474	NSUN2	-1.00342	-0.258983	0.315658	0.178512	0.366974	3.10803e-57	6.5883e-56	37	58	48	A1	Liver (STARNET)	EpiXcan	0.994966	starnet_liv	0.999981
1979	ENSG00000101773	RBBP8	1.00319	0.468567	0.315768	0.0481441	0.0835331	1.82271e-11	7.63817e-11	6	20	8	A1	Liver (STARNET)	EpiXcan	0.994966	starnet_liv	0.999981
1980	ENSG00000067836	ROGDI	1.00319	1.97248	0.31577	0.00263447	0.0473977	6.79482e-07	2.0841e-06	6	11	8	A1	Liver (STARNET)	EpiXcan	0.994966	starnet_liv	0.999981
1981	ENSG00000012061	ERCC1	1.00298	1.75501	0.315872	0.00351073	0.152142	1.2167e-20	8.27681e-20	10	26	17	A1	Liver (STARNET)	EpiXcan	0.994966	starnet_liv	0.999981
1982	ENSG00000107890	ANKRD26	-1.00273	-0.780402	0.31599	0.0281116	0.0536474	1.16535e-07	3.79131e-07	19	29	22	A1	Liver (STARNET)	EpiXcan	0.994966	starnet_liv	0.999981
1983	ENSG00000129562	DAD1	-1.00272	-1.57335	0.315994	0.00433052	0.0222253	0.00072517	0.00168921	2	13	3	A1	Liver (STARNET)	EpiXcan	0.994966	starnet_liv	0.999981
1984	ENSG00000177646	ACAD9	1.00264	0.24755	0.316035	0.131204	0.245412	1.64083e-34	1.879e-33	40	95	51	A1	Liver (STARNET)	EpiXcan	0.994966	starnet_liv	0.999981
1985	ENSG00000182117	NOP10	-1.00198	-0.464566	0.316353	0.0476289	0.0790395	4.0375e-11	1.65526e-10	29	53	37	A1	Liver (STARNET)	EpiXcan	0.994966	starnet_liv	0.999981
1986	ENSG00000250305	KIAA1456	1.00143	0.254204	0.316619	0.220612	0.29699	2.04646e-43	3.03032e-42	42	94	59	A1	Liver (STARNET)	EpiXcan	0.994966	starnet_liv	0.999981
1987	ENSG00000121104	FAM117A	-1.00135	-1.25545	0.316657	0.00887095	0.0383205	7.12184e-06	2.02142e-05	3	11	4	A1	Liver (STARNET)	EpiXcan	0.994966	starnet_liv	0.999981
1988	ENSG00000075239	ACAT1	1.00071	0.474712	0.316965	0.0521268	0.0801224	4.57523e-11	1.8682e-10	12	15	13	A1	Liver (STARNET)	EpiXcan	0.994966	starnet_liv	0.999981
1989	ENSG00000111331	OAS3	-1.00025	-1.07042	0.317188	0.0203764	0.0572263	4.08274e-08	1.3735e-07	2	2	2	A1	Liver (STARNET)	EpiXcan	0.994966	starnet_liv	0.999981
1990	ENSG00000188130	MAPK12	1.00016	0.656638	0.317233	0.0267641	0.133163	5.82127e-18	3.49171e-17	13	42	16	A1	Liver (STARNET)	EpiXcan	0.994966	starnet_liv	0.999981
1991	ENSG00000254682	AP002387.1	-0.999015	-0.193812	0.317787	0.265296	0.518774	1.10113e-92	5.07903e-91	28	43	36	A1	Liver (STARNET)	EpiXcan	0.994966	starnet_liv	0.999981
1992	ENSG00000005882	PDK2	0.99888	0.637862	0.317853	0.0255467	0.0578319	3.67586e-08	1.23914e-07	24	47	31	A1	Liver (STARNET)	EpiXcan	0.994966	starnet_liv	0.999981
1993	ENSG00000247095	MIR210HG	0.998879	0.415744	0.317853	0.0808538	0.122446	1.61629e-16	9.03185e-16	14	25	14	A1	Liver (STARNET)	EpiXcan	0.994966	starnet_liv	0.999981
1994	ENSG00000166228	PCBD1	-0.998701	-0.255574	0.31794	0.241873	0.424686	5.1347e-69	1.42801e-67	12	37	17	A1	Liver (STARNET)	EpiXcan	0.994966	starnet_liv	0.999981
1995	ENSG00000166224	SGPL1	-0.998476	-0.830407	0.318049	0.0238349	0.0743613	2.79348e-10	1.08669e-09	6	10	7	A1	Liver (STARNET)	EpiXcan	0.994966	starnet_liv	0.999981
1996	ENSG00000187607	ZNF286A	-0.99822	-1.18044	0.318172	0.00776886	0.0118948	0.0129053	0.0266396	10	13	11	A1	Liver (STARNET)	EpiXcan	0.994966	starnet_liv	0.999981
1997	ENSG00000145817	YIPF5	0.998183	2.54478	0.318191	0.00178315	0.0139033	0.00740889	0.0157052	4	10	6	A1	Liver (STARNET)	EpiXcan	0.994966	starnet_liv	0.999981
1998	ENSG00000225697	SLC26A6	0.998129	0.356068	0.318217	0.0765377	0.131707	1.01738e-17	6.02869e-17	22	30	28	A1	Liver (STARNET)	EpiXcan	0.994966	starnet_liv	0.999981
1999	ENSG00000163235	TGFA	0.997316	0.30479	0.318611	0.122417	0.209534	1.21211e-28	1.1372e-27	28	72	33	A1	Liver (STARNET)	EpiXcan	0.994966	starnet_liv	0.999981
2000	ENSG00000105647	PIK3R2	-0.997312	-0.442389	0.318613	0.0643084	0.0391359	6.06999e-06	1.73141e-05	68	118	95	A1	Liver (STARNET)	EpiXcan	0.994966	starnet_liv	0.999981
2001	ENSG00000181904	C5orf24	0.997278	1.68058	0.31863	0.00677708	0.0210239	0.00094429	0.00217362	6	11	8	A1	Liver (STARNET)	EpiXcan	0.994966	starnet_liv	0.999981
2002	ENSG00000198668	CALM1	0.996605	0.286386	0.318956	0.121453	0.178834	2.87198e-24	2.2766e-23	29	60	34	A1	Liver (STARNET)	EpiXcan	0.994966	starnet_liv	0.999981
2003	ENSG00000163444	TMEM183A	0.996562	0.984899	0.318977	0.0115939	0.0124772	0.0107163	0.0223369	7	10	7	A1	Liver (STARNET)	EpiXcan	0.994966	starnet_liv	0.999981
2004	ENSG00000170011	MYRIP	-0.996171	-2.79122	0.319167	0.00141224	0.0691921	1.24786e-09	4.6389e-09	6	20	9	A1	Liver (STARNET)	EpiXcan	0.994966	starnet_liv	0.999981
2005	ENSG00000134470	IL15RA	0.996069	2.13111	0.319217	0.00232865	0.0475168	5.97851e-07	1.84164e-06	12	42	19	A1	Liver (STARNET)	EpiXcan	0.994966	starnet_liv	0.999981
2006	ENSG00000099783	HNRNPM	0.995838	1.14165	0.319329	0.0111665	0.0570242	4.1489e-08	1.3947e-07	15	29	20	A1	Liver (STARNET)	EpiXcan	0.994966	starnet_liv	0.999981
2007	ENSG00000132669	RIN2	0.995533	0.365421	0.319477	0.0674754	0.162399	4.97663e-22	3.59218e-21	12	81	15	A1	Liver (STARNET)	EpiXcan	0.994966	starnet_liv	0.999981
2008	ENSG00000124523	SIRT5	-0.995355	-0.688033	0.319564	0.0189738	0.102715	4.46115e-14	2.18324e-13	9	32	15	A1	Liver (STARNET)	EpiXcan	0.994966	starnet_liv	0.999981
2009	ENSG00000236882	LINC01554	-0.995073	-0.886578	0.319701	0.0214282	0.0399253	5.20416e-06	1.4928e-05	7	13	8	A1	Liver (STARNET)	EpiXcan	0.994966	starnet_liv	0.999981
2010	ENSG00000257218	GATC	0.99496	0.930055	0.319756	0.0148559	0.0946166	7.09023e-13	3.23322e-12	9	45	14	A1	Liver (STARNET)	EpiXcan	0.994966	starnet_liv	0.999981
2011	ENSG00000198825	INPP5F	-0.994844	-1.21434	0.319812	0.0114485	0.0212956	0.000901453	0.00207972	10	33	11	A1	Liver (STARNET)	EpiXcan	0.994966	starnet_liv	0.999981
2012	ENSG00000004059	ARF5	-0.99427	-0.233295	0.320091	0.176456	0.201431	1.81174e-27	1.62823e-26	21	30	23	A1	Liver (STARNET)	EpiXcan	0.994966	starnet_liv	0.999981
2013	ENSG00000154217	PITPNC1	0.994256	0.391277	0.320098	0.0736304	0.188489	8.398e-26	7.0407e-25	39	93	49	A1	Liver (STARNET)	EpiXcan	0.994966	starnet_liv	0.999981
2014	ENSG00000181982	CCDC149	0.994087	0.378266	0.32018	0.0865342	0.0928712	1.59807e-12	7.1254e-12	33	96	44	A1	Liver (STARNET)	EpiXcan	0.994966	starnet_liv	0.999981
2015	ENSG00000185187	SIGIRR	-0.993673	-0.637959	0.320382	0.0243587	0.019454	0.00151401	0.00342313	28	45	37	A1	Liver (STARNET)	EpiXcan	0.994966	starnet_liv	0.999981
2016	ENSG00000135747	ZNF670-ZNF695	-0.992988	-0.293894	0.320716	0.120557	0.170797	2.55727e-23	1.95231e-22	20	29	20	A1	Liver (STARNET)	EpiXcan	0.994966	starnet_liv	0.999981
2017	ENSG00000178761	FAM219B	0.992579	1.0482	0.320915	0.0159599	0.0299918	8.59347e-05	0.000218938	9	16	11	A1	Liver (STARNET)	EpiXcan	0.994966	starnet_liv	0.999981
2018	ENSG00000107862	GBF1	-0.991977	-0.632889	0.321209	0.0319352	0.0926012	1.18139e-12	5.31945e-12	4	21	5	A1	Liver (STARNET)	EpiXcan	0.994966	starnet_liv	0.999981
2019	ENSG00000100441	KHNYN	-0.991175	-2.50289	0.3216	0.00168228	0.0213384	0.00089587	0.00206864	1	31	1	A1	Liver (STARNET)	EpiXcan	0.994966	starnet_liv	0.999981
2020	ENSG00000176623	RMDN1	-0.991124	-0.259905	0.321625	0.140978	0.221237	7.14853e-31	7.24042e-30	30	57	37	A1	Liver (STARNET)	EpiXcan	0.994966	starnet_liv	0.999981
2021	ENSG00000174469	CNTNAP2	-0.990224	-0.339734	0.322065	0.0700819	0.14374	2.94417e-19	1.86348e-18	34	88	42	A1	Liver (STARNET)	EpiXcan	0.994966	starnet_liv	0.999981
2022	ENSG00000106066	CPVL	0.990183	0.421469	0.322085	0.0648424	0.140953	5.74532e-19	3.59096e-18	37	56	44	A1	Liver (STARNET)	EpiXcan	0.994966	starnet_liv	0.999981
2023	ENSG00000150867	PIP4K2A	0.99006	1.29384	0.322145	0.00592166	0.060923	1.38326e-08	4.80492e-08	5	19	7	A1	Liver (STARNET)	EpiXcan	0.994966	starnet_liv	0.999981
2024	ENSG00000127980	PEX1	0.990033	0.382405	0.322158	0.0976808	0.153361	1.64833e-20	1.11615e-19	14	21	15	A1	Liver (STARNET)	EpiXcan	0.994966	starnet_liv	0.999981
2025	ENSG00000152061	RABGAP1L	0.990031	2.24852	0.322159	0.00229756	0.0360013	1.59464e-05	4.39422e-05	4	14	8	A1	Liver (STARNET)	EpiXcan	0.994966	starnet_liv	0.999981
2026	ENSG00000169826	CSGALNACT2	0.989477	0.273034	0.32243	0.120719	0.128556	3.14277e-17	1.81835e-16	36	54	39	A1	Liver (STARNET)	EpiXcan	0.994966	starnet_liv	0.999981
2027	ENSG00000180900	SCRIB	0.989314	1.65075	0.32251	0.00670817	0.0257781	0.000266494	0.000646126	6	11	7	A1	Liver (STARNET)	EpiXcan	0.994966	starnet_liv	0.999981
2028	ENSG00000100142	POLR2F	-0.988998	-0.278243	0.322664	0.154542	0.18979	5.53512e-26	4.66416e-25	43	60	45	A1	Liver (STARNET)	EpiXcan	0.994966	starnet_liv	0.999981
2029	ENSG00000088970	KIZ	0.988763	1.21855	0.322779	0.00727374	0.0688527	1.50541e-09	5.57758e-09	3	4	4	A1	Liver (STARNET)	EpiXcan	0.994966	starnet_liv	0.999981
2030	ENSG00000186275	NBPF12	-0.988697	-0.539265	0.322812	0.0357676	0.0760581	2.06997e-10	8.12399e-10	21	63	31	A1	Liver (STARNET)	EpiXcan	0.994966	starnet_liv	0.999981
2031	ENSG00000198522	GPN1	-0.988247	-0.542627	0.323032	0.0407276	0.0197183	0.00146112	0.00330808	29	44	33	A1	Liver (STARNET)	EpiXcan	0.994966	starnet_liv	0.999981
2032	ENSG00000131370	SH3BP5	0.98715	0.49228	0.323569	0.0278202	0.069946	1.0431e-09	3.90624e-09	4	14	5	A1	Liver (STARNET)	EpiXcan	0.994966	starnet_liv	0.999981
2033	ENSG00000071967	CYBRD1	0.9871	0.379901	0.323593	0.0847467	0.110911	5.75302e-15	2.96106e-14	31	47	39	A1	Liver (STARNET)	EpiXcan	0.994966	starnet_liv	0.999981
2034	ENSG00000187446	CHP1	-0.986987	-2.51905	0.323649	0.00170986	0.0112333	0.0169025	0.0344081	4	23	6	A1	Liver (STARNET)	EpiXcan	0.994966	starnet_liv	0.999981
2035	ENSG00000092098	RNF31	-0.986852	-0.247557	0.323715	0.078958	0.0104678	0.0199072	0.0403138	83	101	101	A1	Liver (STARNET)	EpiXcan	0.994966	starnet_liv	0.999981
2036	ENSG00000133805	AMPD3	-0.985786	-1.0915	0.324238	0.0114542	0.0319801	4.85999e-05	0.000127122	20	26	22	A1	Liver (STARNET)	EpiXcan	0.994966	starnet_liv	0.999981
2037	ENSG00000128383	APOBEC3A	0.985467	0.479365	0.324395	0.0575334	0.071854	6.65238e-10	2.52405e-09	20	36	24	A1	Liver (STARNET)	EpiXcan	0.994966	starnet_liv	0.999981
2038	ENSG00000225830	ERCC6	0.985376	0.697779	0.324439	0.0195183	0.0351661	1.93032e-05	5.27094e-05	16	24	17	A1	Liver (STARNET)	EpiXcan	0.994966	starnet_liv	0.999981
2039	ENSG00000100647	SUSD6	0.985142	0.836775	0.324554	0.0151197	0.0287369	0.000118094	0.000297054	20	40	24	A1	Liver (STARNET)	EpiXcan	0.994966	starnet_liv	0.999981
2040	ENSG00000228697	AL023755.1	-0.983838	-1.36828	0.325195	0.00655119	0.42452	4.56343e-69	1.2718e-67	20	70	27	A1	Liver (STARNET)	EpiXcan	0.994966	starnet_liv	0.999981
2041	ENSG00000175489	LRRC25	0.983603	0.797093	0.325311	0.020851	0.0222847	0.000717278	0.00167171	9	12	10	A1	Liver (STARNET)	EpiXcan	0.994966	starnet_liv	0.999981
2042	ENSG00000151136	BTBD11	0.983518	0.143194	0.325352	0.526068	0.669358	5.78256e-149	7.432e-147	37	60	42	A1	Liver (STARNET)	EpiXcan	0.994966	starnet_liv	0.999981
2043	ENSG00000061676	NCKAP1	0.983244	2.92863	0.325488	0.00133007	0.0252456	0.000276583	0.00066924	8	25	12	A1	Liver (STARNET)	EpiXcan	0.994966	starnet_liv	0.999981
2044	ENSG00000110693	SOX6	0.983233	0.313153	0.325493	0.104449	0.541613	5.41642e-100	2.89123e-98	18	39	27	A1	Liver (STARNET)	EpiXcan	0.994966	starnet_liv	0.999981
2045	ENSG00000184584	TMEM173	-0.983224	-0.334391	0.325497	0.0650753	0.0910612	2.00385e-12	8.86891e-12	12	24	15	A1	Liver (STARNET)	EpiXcan	0.994966	starnet_liv	0.999981
2046	ENSG00000177989	ODF3B	0.982884	0.821139	0.325664	0.015335	0.0189274	0.00183781	0.00412076	7	11	7	A1	Liver (STARNET)	EpiXcan	0.994966	starnet_liv	0.999981
2047	ENSG00000259417	CTXND1	0.982615	0.428627	0.325797	0.0768602	0.128892	2.80843e-17	1.6299e-16	24	39	26	A1	Liver (STARNET)	EpiXcan	0.994966	starnet_liv	0.999981
2048	ENSG00000162961	DPY30	0.982614	1.36733	0.325797	0.00635895	0.024489	0.00032694	0.000786199	16	17	17	A1	Liver (STARNET)	EpiXcan	0.994966	starnet_liv	0.999981
2049	ENSG00000047932	GOPC	0.982601	1.23317	0.325804	0.00474905	0.0108779	0.017817	0.0362139	5	18	6	A1	Liver (STARNET)	EpiXcan	0.994966	starnet_liv	0.999981
2050	ENSG00000134900	TPP2	-0.982562	-0.895737	0.325823	0.0124224	0.021492	0.000905196	0.00208799	5	12	7	A1	Liver (STARNET)	EpiXcan	0.994966	starnet_liv	0.999981
2051	ENSG00000143355	LHX9	-0.982109	-0.253682	0.326046	0.0864555	0.106178	2.50411e-14	1.24575e-13	49	103	56	A1	Liver (STARNET)	EpiXcan	0.994966	starnet_liv	0.999981
2052	ENSG00000153179	RASSF3	-0.981407	-1.68217	0.326392	0.0035836	0.032637	4.07664e-05	0.000107524	3	26	5	A1	Liver (STARNET)	EpiXcan	0.994966	starnet_liv	0.999981
2053	ENSG00000115718	PROC	-0.981168	-0.379524	0.32651	0.0711875	0.134226	3.99156e-18	2.4073e-17	8	39	9	A1	Liver (STARNET)	EpiXcan	0.994966	starnet_liv	0.999981
2054	ENSG00000204130	RUFY2	-0.980919	-0.461142	0.326633	0.0642777	0.120124	3.92309e-16	2.15762e-15	20	27	21	A1	Liver (STARNET)	EpiXcan	0.994966	starnet_liv	0.999981
2055	ENSG00000232677	LINC00665	-0.980796	-0.498321	0.326693	0.0547701	0.0592415	1.55497e-08	5.37601e-08	29	33	31	A1	Liver (STARNET)	EpiXcan	0.994966	starnet_liv	0.999981
2056	ENSG00000160613	PCSK7	0.980551	0.686768	0.326814	0.0234913	0.0531515	1.13184e-07	3.68773e-07	11	46	12	A1	Liver (STARNET)	EpiXcan	0.994966	starnet_liv	0.999981
2057	ENSG00000095932	SMIM24	0.9803	0.137812	0.326938	0.517756	0.631468	1.23756e-130	1.12985e-128	37	210	41	A1	Liver (STARNET)	EpiXcan	0.994966	starnet_liv	0.999981
2058	ENSG00000157978	LDLRAP1	0.980222	0.641133	0.326976	0.0261092	0.062523	7.62778e-09	2.7057e-08	3	11	4	A1	Liver (STARNET)	EpiXcan	0.994966	starnet_liv	0.999981
2059	ENSG00000116138	DNAJC16	0.980007	0.350133	0.327082	0.0797779	0.153323	5.39147e-21	3.73482e-20	39	52	46	A1	Liver (STARNET)	EpiXcan	0.994966	starnet_liv	0.999981
2060	ENSG00000141556	TBCD	0.978947	0.834478	0.327606	0.0156155	0.0302998	7.57947e-05	0.000194226	14	28	17	A1	Liver (STARNET)	EpiXcan	0.994966	starnet_liv	0.999981
2061	ENSG00000121964	GTDC1	-0.977558	-0.415051	0.328293	0.0479044	0.0991868	1.78204e-13	8.4132e-13	5	41	6	A1	Liver (STARNET)	EpiXcan	0.994966	starnet_liv	0.999981
2062	ENSG00000206535	LNP1	0.977444	0.484461	0.328349	0.0422759	0.106085	2.15671e-14	1.07656e-13	36	60	44	A1	Liver (STARNET)	EpiXcan	0.994966	starnet_liv	0.999981
2063	ENSG00000187994	RINL	0.977443	0.238644	0.32835	0.204251	0.310872	1.79082e-45	2.8122e-44	38	67	48	A1	Liver (STARNET)	EpiXcan	0.994966	starnet_liv	0.999981
2064	ENSG00000213337	ANKRD39	-0.977403	-1.12474	0.32837	0.00624438	0.0221843	0.000692653	0.00161774	3	21	3	A1	Liver (STARNET)	EpiXcan	0.994966	starnet_liv	0.999981
2065	ENSG00000092200	RPGRIP1	0.977065	0.187582	0.328537	0.294102	0.388463	2.08429e-62	4.98048e-61	14	23	16	A1	Liver (STARNET)	EpiXcan	0.994966	starnet_liv	0.999981
2066	ENSG00000180304	OAZ2	-0.976566	-0.7961	0.328784	0.0143699	0.0335495	2.87014e-05	7.69906e-05	17	40	20	A1	Liver (STARNET)	EpiXcan	0.994966	starnet_liv	0.999981
2067	ENSG00000130881	LRP3	0.976213	0.57479	0.328959	0.0259525	0.0677094	2.11431e-09	7.75754e-09	10	21	14	A1	Liver (STARNET)	EpiXcan	0.994966	starnet_liv	0.999981
2068	ENSG00000129566	TEP1	-0.975928	-1.53391	0.3291	0.00404692	0.0179411	0.00240094	0.00533104	1	2	1	A1	Liver (STARNET)	EpiXcan	0.994966	starnet_liv	0.999981
2069	ENSG00000123427	EEF1AKMT3	-0.975627	-0.254134	0.329249	0.165209	0.299344	1.58308e-44	2.41996e-43	28	33	30	A1	Liver (STARNET)	EpiXcan	0.994966	starnet_liv	0.999981
2070	ENSG00000131979	GCH1	0.975333	1.32576	0.329395	0.00678175	0.0146038	0.00618722	0.0132256	8	24	9	A1	Liver (STARNET)	EpiXcan	0.994966	starnet_liv	0.999981
2071	ENSG00000175137	SH3BP5L	0.975299	0.47414	0.329412	0.0412678	0.0801731	5.74856e-11	2.33577e-10	8	18	12	A1	Liver (STARNET)	EpiXcan	0.994966	starnet_liv	0.999981
2072	ENSG00000073060	SCARB1	-0.975286	-0.445624	0.329418	0.0781278	0.0233449	0.00049051	0.00116015	91	105	105	A1	Liver (STARNET)	EpiXcan	0.994966	starnet_liv	0.999981
2073	ENSG00000182054	IDH2	0.975213	0.340295	0.329454	0.0875289	0.245239	1.01001e-34	1.16366e-33	14	28	18	A1	Liver (STARNET)	EpiXcan	0.994966	starnet_liv	0.999981
2074	ENSG00000113141	IK	0.974943	0.507802	0.329588	0.0538885	0.0688615	1.23756e-09	4.60322e-09	21	49	25	A1	Liver (STARNET)	EpiXcan	0.994966	starnet_liv	0.999981
2075	ENSG00000233016	SNHG7	0.974725	0.198062	0.329697	0.159641	0.371398	3.23053e-58	6.9993e-57	25	119	29	A1	Liver (STARNET)	EpiXcan	0.994966	starnet_liv	0.999981
2076	ENSG00000153885	KCTD15	0.974348	0.287322	0.329884	0.143971	0.400615	2.69663e-63	6.61075e-62	51	142	62	A1	Liver (STARNET)	EpiXcan	0.994966	starnet_liv	0.999981
2077	ENSG00000175309	PHYKPL	-0.973807	-0.596781	0.330152	0.0282348	0.0119667	0.01309	0.027	23	33	26	A1	Liver (STARNET)	EpiXcan	0.994966	starnet_liv	0.999981
2078	ENSG00000171790	SLFNL1	0.973489	0.588621	0.33031	0.0178111	0.0416599	2.51465e-06	7.37623e-06	11	19	11	A1	Liver (STARNET)	EpiXcan	0.994966	starnet_liv	0.999981
2079	ENSG00000078018	MAP2	-0.973043	-0.599879	0.330532	0.0265787	0.0128716	0.0102109	0.0213407	34	67	42	A1	Liver (STARNET)	EpiXcan	0.994966	starnet_liv	0.999981
2080	ENSG00000011258	MBTD1	0.97304	0.537967	0.330533	0.0523289	0.0773095	1.33056e-10	5.27205e-10	31	58	39	A1	Liver (STARNET)	EpiXcan	0.994966	starnet_liv	0.999981
2081	ENSG00000142632	ARHGEF19	0.972669	0.156988	0.330718	0.398291	0.577041	1.57589e-113	1.11559e-111	11	20	14	A1	Liver (STARNET)	EpiXcan	0.994966	starnet_liv	0.999981
2082	ENSG00000125629	INSIG2	0.972605	0.266329	0.33075	0.175717	0.279807	7.43983e-41	1.02592e-39	20	73	26	A1	Liver (STARNET)	EpiXcan	0.994966	starnet_liv	0.999981
2083	ENSG00000186577	SMIM29	-0.972512	-1.12273	0.330796	0.00816608	0.0189063	0.00170997	0.00384715	10	28	14	A1	Liver (STARNET)	EpiXcan	0.994966	starnet_liv	0.999981
2084	ENSG00000228782	MRPL45P2	0.972375	1.03804	0.330864	0.0106877	0.0624563	9.04717e-09	3.19122e-08	11	84	14	A1	Liver (STARNET)	EpiXcan	0.994966	starnet_liv	0.999981
2085	ENSG00000177548	RABEP2	-0.972242	-0.7525	0.33093	0.00403889	0.024441	0.000380911	0.000910003	4	7	6	A1	Liver (STARNET)	EpiXcan	0.994966	starnet_liv	0.999981
2086	ENSG00000197818	SLC9A8	-0.972172	-0.251691	0.330965	0.141391	0.285718	3.91306e-41	5.45849e-40	23	39	29	A1	Liver (STARNET)	EpiXcan	0.994966	starnet_liv	0.999981
2087	ENSG00000108443	RPS6KB1	-0.971798	-1.49086	0.331151	0.00568059	0.0222144	0.000649682	0.0015214	9	12	10	A1	Liver (STARNET)	EpiXcan	0.994966	starnet_liv	0.999981
2088	ENSG00000176919	C8G	0.9717	0.361483	0.3312	0.0807072	0.189534	9.88102e-26	8.26386e-25	28	96	34	A1	Liver (STARNET)	EpiXcan	0.994966	starnet_liv	0.999981
2089	ENSG00000091106	NLRC4	-0.971635	-0.732521	0.331232	0.0215571	0.0405362	3.69019e-06	1.07058e-05	13	17	15	A1	Liver (STARNET)	EpiXcan	0.994966	starnet_liv	0.999981
2090	ENSG00000068097	HEATR6	0.971152	0.483071	0.331473	0.0414697	0.0591423	2.00695e-08	6.88469e-08	6	12	7	A1	Liver (STARNET)	EpiXcan	0.994966	starnet_liv	0.999981
2091	ENSG00000143797	MBOAT2	-0.970853	-0.73672	0.331621	0.0156003	0.015139	0.00463818	0.0100245	13	26	15	A1	Liver (STARNET)	EpiXcan	0.994966	starnet_liv	0.999981
2092	ENSG00000132793	LPIN3	-0.970616	-0.778931	0.331739	0.0188521	0.121996	2.68924e-16	1.48582e-15	22	47	31	A1	Liver (STARNET)	EpiXcan	0.994966	starnet_liv	0.999981
2093	ENSG00000040199	PHLPP2	-0.970493	-0.407207	0.331801	0.0552561	0.127289	2.73756e-17	1.58947e-16	31	51	41	A1	Liver (STARNET)	EpiXcan	0.994966	starnet_liv	0.999981
2094	ENSG00000113889	KNG1	0.969577	0.617241	0.332257	0.0202778	0.0208452	0.00105829	0.00242256	17	38	23	A1	Liver (STARNET)	EpiXcan	0.994966	starnet_liv	0.999981
2095	ENSG00000029725	RABEP1	0.969086	1.07769	0.332502	0.00957454	0.0274043	0.000176205	0.000435349	7	30	10	A1	Liver (STARNET)	EpiXcan	0.994966	starnet_liv	0.999981
2096	ENSG00000171421	MRPL36	-0.968624	-0.225319	0.332733	0.201858	0.388234	1.78192e-60	4.08822e-59	25	32	30	A1	Liver (STARNET)	EpiXcan	0.994966	starnet_liv	0.999981
2097	ENSG00000254844	AP000757.2	-0.968285	-0.579398	0.332902	0.0234769	0.0436948	1.52702e-06	4.56622e-06	5	8	5	A1	Liver (STARNET)	EpiXcan	0.994966	starnet_liv	0.999981
2098	ENSG00000170260	ZNF212	-0.968085	-0.666882	0.333002	0.0345545	0.0794481	7.34869e-11	2.96592e-10	36	57	44	A1	Liver (STARNET)	EpiXcan	0.994966	starnet_liv	0.999981
2099	ENSG00000148498	PARD3	-0.967704	-0.899182	0.333192	0.0135247	0.0348235	1.82449e-05	4.9933e-05	19	23	22	A1	Liver (STARNET)	EpiXcan	0.994966	starnet_liv	0.999981
2100	ENSG00000087253	LPCAT2	-0.967419	-0.587328	0.333334	0.020588	0.0514663	1.16683e-07	3.79519e-07	20	23	20	A1	Liver (STARNET)	EpiXcan	0.994966	starnet_liv	0.999981
2101	ENSG00000110841	PPFIBP1	0.966012	0.478977	0.334038	0.0357881	0.0448215	1.34024e-06	4.02864e-06	31	50	37	A1	Liver (STARNET)	EpiXcan	0.994966	starnet_liv	0.999981
2102	ENSG00000239213	NCK1-AS1	-0.965908	-0.506229	0.33409	0.0377819	0.112713	3.98581e-15	2.06675e-14	4	21	7	A1	Liver (STARNET)	EpiXcan	0.994966	starnet_liv	0.999981
2103	ENSG00000139192	TAPBPL	0.965114	0.145074	0.334487	0.457998	0.665569	4.58048e-147	5.61448e-145	33	82	43	A1	Liver (STARNET)	EpiXcan	0.994966	starnet_liv	0.999981
2104	ENSG00000138772	ANXA3	0.96502	0.959746	0.334535	0.0109551	0.0371032	1.16343e-05	3.24446e-05	19	32	23	A1	Liver (STARNET)	EpiXcan	0.994966	starnet_liv	0.999981
2105	ENSG00000115687	PASK	0.964757	0.645652	0.334666	0.0224212	0.0937404	9.22898e-13	4.18545e-12	5	25	8	A1	Liver (STARNET)	EpiXcan	0.994966	starnet_liv	0.999981
2106	ENSG00000250251	PKD1P6	0.964701	0.755205	0.334694	0.0172903	0.0406096	3.92943e-06	1.1375e-05	10	12	11	A1	Liver (STARNET)	EpiXcan	0.994966	starnet_liv	0.999981
2107	ENSG00000178074	C2orf69	0.964521	1.79917	0.334785	0.00389725	0.0269789	0.000194187	0.000477903	6	13	9	A1	Liver (STARNET)	EpiXcan	0.994966	starnet_liv	0.999981
2108	ENSG00000100209	HSCB	0.964305	0.325173	0.334893	0.101925	0.16704	5.19171e-23	3.91166e-22	16	35	21	A1	Liver (STARNET)	EpiXcan	0.994966	starnet_liv	0.999981
2109	ENSG00000167196	FBXO22	-0.963847	-0.489233	0.335123	0.0501502	0.104458	4.98048e-14	2.43021e-13	27	56	32	A1	Liver (STARNET)	EpiXcan	0.994966	starnet_liv	0.999981
2110	ENSG00000134333	LDHA	-0.963785	-1.05555	0.335153	0.00820674	0.0532753	1.12243e-07	3.65888e-07	9	16	13	A1	Liver (STARNET)	EpiXcan	0.994966	starnet_liv	0.999981
2111	ENSG00000133103	COG6	0.963225	0.792916	0.335435	0.0154995	0.0406676	4.21245e-06	1.2181e-05	16	25	21	A1	Liver (STARNET)	EpiXcan	0.994966	starnet_liv	0.999981
2112	ENSG00000231500	RPS18	-0.962983	-0.777572	0.335556	0.0168209	0.292336	8.78063e-44	1.3164e-42	8	38	9	A1	Liver (STARNET)	EpiXcan	0.994966	starnet_liv	0.999981
2113	ENSG00000241316	SUCLG2-AS1	0.962667	1.47448	0.335715	0.00589455	0.0282265	0.00013223	0.000330962	7	17	10	A1	Liver (STARNET)	EpiXcan	0.994966	starnet_liv	0.999981
2114	ENSG00000164061	BSN	0.962032	0.166019	0.336033	0.361136	0.490457	1.27957e-85	5.16432e-84	27	74	36	A1	Liver (STARNET)	EpiXcan	0.994966	starnet_liv	0.999981
2115	ENSG00000196214	ZNF766	-0.961884	-0.579395	0.336108	0.031816	0.0553747	6.51931e-08	2.16732e-07	35	44	41	A1	Liver (STARNET)	EpiXcan	0.994966	starnet_liv	0.999981
2116	ENSG00000168913	ENHO	0.961829	0.247683	0.336136	0.158145	0.211196	2.57152e-29	2.46501e-28	26	61	31	A1	Liver (STARNET)	EpiXcan	0.994966	starnet_liv	0.999981
2117	ENSG00000156521	TYSND1	0.961443	0.451128	0.33633	0.049114	0.140748	6.22224e-19	3.88354e-18	28	63	36	A1	Liver (STARNET)	EpiXcan	0.994966	starnet_liv	0.999981
2118	ENSG00000131187	F12	0.960386	0.163447	0.336861	0.450496	0.575379	3.84319e-111	2.53115e-109	70	111	84	A1	Liver (STARNET)	EpiXcan	0.994966	starnet_liv	0.999981
2119	ENSG00000109927	TECTA	0.960097	0.590409	0.337006	0.0297989	0.0490188	4.12222e-07	1.28763e-06	8	12	10	A1	Liver (STARNET)	EpiXcan	0.994966	starnet_liv	0.999981
2120	ENSG00000100360	IFT27	0.959285	2.24906	0.337415	0.00213061	0.0206924	0.00110589	0.00252846	2	5	4	A1	Liver (STARNET)	EpiXcan	0.994966	starnet_liv	0.999981
2121	ENSG00000093134	VNN3	0.958972	0.501843	0.337573	0.0499294	0.108647	9.04475e-15	4.59986e-14	24	40	26	A1	Liver (STARNET)	EpiXcan	0.994966	starnet_liv	0.999981
2122	ENSG00000176171	BNIP3	-0.958959	-0.992382	0.337579	0.0101045	0.0326113	3.9897e-05	0.000105378	7	27	8	A1	Liver (STARNET)	EpiXcan	0.994966	starnet_liv	0.999981
2123	ENSG00000118579	MED28	-0.958431	-0.645942	0.337846	0.0296805	0.0242749	0.000383646	0.000916074	34	66	39	A1	Liver (STARNET)	EpiXcan	0.994966	starnet_liv	0.999981
2124	ENSG00000137288	UQCC2	-0.957491	-0.418976	0.33832	0.0547781	0.0699758	1.10473e-09	4.12537e-09	37	57	44	A1	Liver (STARNET)	EpiXcan	0.994966	starnet_liv	0.999981
2125	ENSG00000101104	PABPC1L	-0.95741	-0.411513	0.338361	0.0358749	0.0466406	8.44149e-07	2.57366e-06	32	50	33	A1	Liver (STARNET)	EpiXcan	0.994966	starnet_liv	0.999981
2126	ENSG00000187954	CYHR1	-0.957182	-0.907492	0.338475	0.0174817	0.0455832	1.00289e-06	3.03985e-06	11	27	14	A1	Liver (STARNET)	EpiXcan	0.994966	starnet_liv	0.999981
2127	ENSG00000142188	TMEM50B	-0.956842	-0.389642	0.338647	0.0665646	0.283815	9.93789e-41	1.36329e-39	10	41	19	A1	Liver (STARNET)	EpiXcan	0.994966	starnet_liv	0.999981
2128	ENSG00000106565	TMEM176B	-0.956604	-0.193958	0.338767	0.325349	0.474044	2.2324e-80	8.09658e-79	23	68	30	A1	Liver (STARNET)	EpiXcan	0.994966	starnet_liv	0.999981
2129	ENSG00000073536	NLE1	0.956529	1.20055	0.338805	0.00700413	0.0387038	6.41289e-06	1.82646e-05	11	26	14	A1	Liver (STARNET)	EpiXcan	0.994966	starnet_liv	0.999981
2130	ENSG00000182372	CLN8	0.955921	0.266084	0.339112	0.147118	0.254993	1.90048e-36	2.32734e-35	52	114	70	A1	Liver (STARNET)	EpiXcan	0.994966	starnet_liv	0.999981
2131	ENSG00000239998	LILRA2	-0.955354	-0.420454	0.339399	0.0571525	0.301352	7.3847e-45	1.14338e-43	29	75	42	A1	Liver (STARNET)	EpiXcan	0.994966	starnet_liv	0.999981
2132	ENSG00000198892	SHISA4	-0.955115	-0.590365	0.339519	0.0229745	0.0809792	2.71793e-11	1.12719e-10	6	12	8	A1	Liver (STARNET)	EpiXcan	0.994966	starnet_liv	0.999981
2133	ENSG00000196562	SULF2	0.954307	0.325285	0.339928	0.0590987	0.103901	3.14841e-14	1.55925e-13	46	87	56	A1	Liver (STARNET)	EpiXcan	0.994966	starnet_liv	0.999981
2134	ENSG00000196504	PRPF40A	0.954186	0.449185	0.339989	0.0422971	0.0279802	0.000124192	0.000311845	49	97	63	A1	Liver (STARNET)	EpiXcan	0.994966	starnet_liv	0.999981
2135	ENSG00000171497	PPID	-0.95369	-0.412522	0.340241	0.0312968	0.0692175	1.1954e-09	4.45015e-09	21	26	25	A1	Liver (STARNET)	EpiXcan	0.994966	starnet_liv	0.999981
2136	ENSG00000108963	DPH1	0.952726	0.912924	0.340729	0.0138401	0.0212927	0.000855717	0.00197869	13	21	16	A1	Liver (STARNET)	EpiXcan	0.994966	starnet_liv	0.999981
2137	ENSG00000148290	SURF1	0.952712	0.415696	0.340736	0.0561395	0.200088	1.79525e-27	1.6145e-26	19	85	28	A1	Liver (STARNET)	EpiXcan	0.994966	starnet_liv	0.999981
2138	ENSG00000139874	SSTR1	-0.952688	-1.55835	0.340748	0.00438453	0.0170961	0.00316822	0.00694961	4	10	4	A1	Liver (STARNET)	EpiXcan	0.994966	starnet_liv	0.999981
2139	ENSG00000087884	AAMDC	-0.952687	-0.850622	0.340749	0.0145482	0.0647005	3.07134e-09	1.11393e-08	17	32	20	A1	Liver (STARNET)	EpiXcan	0.994966	starnet_liv	0.999981
2140	ENSG00000184674	GSTT1	0.952605	0.558678	0.34079	0.0404814	0.637622	1.46147e-134	1.41219e-132	26	98	37	A1	Liver (STARNET)	EpiXcan	0.994966	starnet_liv	0.999981
2141	ENSG00000119720	NRDE2	0.952504	0.208891	0.340842	0.202323	0.315444	3.61019e-48	6.17464e-47	16	48	20	A1	Liver (STARNET)	EpiXcan	0.994966	starnet_liv	0.999981
2142	ENSG00000227827	AC138969.2	0.952241	0.284481	0.340975	0.131743	0.205888	2.56574e-28	2.37852e-27	13	62	16	A1	Liver (STARNET)	EpiXcan	0.994966	starnet_liv	0.999981
2143	ENSG00000136144	RCBTB1	0.952041	0.768515	0.341076	0.0158561	0.061566	8.41747e-09	2.98022e-08	18	33	23	A1	Liver (STARNET)	EpiXcan	0.994966	starnet_liv	0.999981
2144	ENSG00000089775	ZBTB25	-0.951828	-0.945292	0.341184	0.0108716	0.0320155	4.86772e-05	0.000127274	7	18	8	A1	Liver (STARNET)	EpiXcan	0.994966	starnet_liv	0.999981
2145	ENSG00000165055	METTL2B	0.951452	0.419428	0.341375	0.0662241	0.314364	4.01374e-46	6.43267e-45	34	65	42	A1	Liver (STARNET)	EpiXcan	0.994966	starnet_liv	0.999981
2146	ENSG00000175575	PAAF1	-0.951209	-0.202049	0.341498	0.166579	0.453449	6.53561e-76	2.13626e-74	33	95	41	A1	Liver (STARNET)	EpiXcan	0.994966	starnet_liv	0.999981
2147	ENSG00000072958	AP1M1	-0.950335	-0.258215	0.341942	0.193252	0.354623	1.53812e-53	3.01208e-52	44	97	51	A1	Liver (STARNET)	EpiXcan	0.994966	starnet_liv	0.999981
2148	ENSG00000123179	EBPL	-0.950177	-1.19979	0.342022	0.0090894	0.0963395	5.33678e-13	2.44627e-12	15	59	24	A1	Liver (STARNET)	EpiXcan	0.994966	starnet_liv	0.999981
2149	ENSG00000105146	AURKC	-0.949041	-0.876005	0.3426	0.00896657	0.152796	1.05636e-20	7.20089e-20	17	90	21	A1	Liver (STARNET)	EpiXcan	0.994966	starnet_liv	0.999981
2150	ENSG00000183281	PLGLB1	-0.948764	-0.160442	0.342741	0.524672	0.623888	9.08538e-128	7.7595e-126	42	100	51	A1	Liver (STARNET)	EpiXcan	0.994966	starnet_liv	0.999981
2151	ENSG00000073331	ALPK1	0.948507	0.483984	0.342871	0.035453	0.070004	9.33693e-10	3.50545e-09	19	57	27	A1	Liver (STARNET)	EpiXcan	0.994966	starnet_liv	0.999981
2152	ENSG00000167785	ZNF558	0.947928	0.617146	0.343166	0.0229562	0.0488723	2.06729e-07	6.61513e-07	25	41	29	A1	Liver (STARNET)	EpiXcan	0.994966	starnet_liv	0.999981
2153	ENSG00000120832	MTERF2	0.947438	0.47591	0.343415	0.0436884	0.166363	1.77362e-22	1.3073e-21	22	50	29	A1	Liver (STARNET)	EpiXcan	0.994966	starnet_liv	0.999981
2154	ENSG00000176371	ZSCAN2	0.947389	0.542458	0.343441	0.0262648	0.0280403	0.000137335	0.00034322	22	41	29	A1	Liver (STARNET)	EpiXcan	0.994966	starnet_liv	0.999981
2155	ENSG00000214313	AZGP1P1	-0.947047	-4.27367	0.343615	0.00064757	0.0342359	2.55049e-05	6.88488e-05	5	17	9	A1	Liver (STARNET)	EpiXcan	0.994966	starnet_liv	0.999981
2156	ENSG00000253598	SLC10A5	0.946509	0.535721	0.343889	0.0322397	0.0626541	8.8911e-09	3.14203e-08	13	22	20	A1	Liver (STARNET)	EpiXcan	0.994966	starnet_liv	0.999981
2157	ENSG00000214826	DDX12P	0.946482	0.717224	0.343903	0.028474	0.0335042	2.5631e-05	6.91467e-05	23	79	30	A1	Liver (STARNET)	EpiXcan	0.994966	starnet_liv	0.999981
2158	ENSG00000130649	CYP2E1	-0.94646	-1.28406	0.343914	0.0248277	0.0760632	1.0836e-10	4.31679e-10	3	26	3	A1	Liver (STARNET)	EpiXcan	0.994966	starnet_liv	0.999981
2159	ENSG00000170909	OSCAR	0.946412	0.386492	0.343938	0.0590692	0.128541	7.04843e-18	4.20492e-17	27	42	37	A1	Liver (STARNET)	EpiXcan	0.994966	starnet_liv	0.999981
2160	ENSG00000168273	SMIM4	0.946162	0.981761	0.344066	0.0120382	0.0333863	3.28946e-05	8.75647e-05	5	5	5	A1	Liver (STARNET)	EpiXcan	0.994966	starnet_liv	0.999981
2161	ENSG00000144230	GPR17	-0.946156	-0.165314	0.344069	0.323419	0.573075	1.18522e-109	7.50717e-108	19	59	31	A1	Liver (STARNET)	EpiXcan	0.994966	starnet_liv	0.999981
2162	ENSG00000137822	TUBGCP4	0.945837	0.27741	0.344232	0.100609	0.156129	2.9354e-21	2.04844e-20	21	32	24	A1	Liver (STARNET)	EpiXcan	0.994966	starnet_liv	0.999981
2163	ENSG00000213799	ZNF845	0.945658	0.39957	0.344323	0.054889	0.155341	4.17668e-21	2.89936e-20	15	33	22	A1	Liver (STARNET)	EpiXcan	0.994966	starnet_liv	0.999981
2164	ENSG00000165684	SNAPC4	-0.945451	-0.565234	0.344428	0.015405	0.0264804	0.000224588	0.000548239	19	32	23	A1	Liver (STARNET)	EpiXcan	0.994966	starnet_liv	0.999981
2165	ENSG00000146540	C7orf50	0.945415	0.347275	0.344447	0.0922569	0.102901	4.82693e-14	2.35703e-13	35	78	45	A1	Liver (STARNET)	EpiXcan	0.994966	starnet_liv	0.999981
2166	ENSG00000159128	IFNGR2	-0.944827	-1.02907	0.344747	0.00940335	0.0669501	1.82509e-09	6.72808e-09	4	63	6	A1	Liver (STARNET)	EpiXcan	0.994966	starnet_liv	0.999981
2167	ENSG00000006282	SPATA20	-0.944651	-0.14493	0.344837	0.481804	0.760468	3.03891e-207	1.48997e-204	39	75	52	A1	Liver (STARNET)	EpiXcan	0.994966	starnet_liv	0.999981
2168	ENSG00000131374	TBC1D5	-0.944078	-0.356107	0.34513	0.112454	0.0807057	3.20507e-11	1.32259e-10	174	208	202	A1	Liver (STARNET)	EpiXcan	0.994966	starnet_liv	0.999981
2169	ENSG00000204516	MICB	-0.944044	-0.226334	0.345147	0.214885	0.22525	1.32757e-31	1.38708e-30	72	140	85	A1	Liver (STARNET)	EpiXcan	0.994966	starnet_liv	0.999981
2170	ENSG00000237248	LINC00987	0.943169	0.92612	0.345594	0.0120527	0.0137888	0.00753536	0.015963	17	46	20	A1	Liver (STARNET)	EpiXcan	0.994966	starnet_liv	0.999981
2171	ENSG00000128050	PAICS	0.942794	0.660763	0.345786	0.0210314	0.0171483	0.00275226	0.00607747	25	41	36	A1	Liver (STARNET)	EpiXcan	0.994966	starnet_liv	0.999981
2172	ENSG00000170382	LRRN2	-0.942736	-1.04052	0.345816	0.00844701	0.0448279	1.18334e-06	3.56752e-06	8	57	12	A1	Liver (STARNET)	EpiXcan	0.994966	starnet_liv	0.999981
2173	ENSG00000139620	KANSL2	-0.942411	-0.457323	0.345982	0.0554554	0.144563	1.31051e-19	8.42982e-19	23	41	31	A1	Liver (STARNET)	EpiXcan	0.994966	starnet_liv	0.999981
2174	ENSG00000198722	UNC13B	0.942376	1.58621	0.346	0.00407767	0.0209358	0.00100955	0.00231618	1	24	1	A1	Liver (STARNET)	EpiXcan	0.994966	starnet_liv	0.999981
2175	ENSG00000108242	CYP2C18	-0.942324	-0.231369	0.346027	0.0845021	0.0319478	5.0173e-05	0.000130952	55	87	76	A1	Liver (STARNET)	EpiXcan	0.994966	starnet_liv	0.999981
2176	ENSG00000160323	ADAMTS13	-0.94232	-6.46523	0.346029	0.000238138	0.0124731	0.0114098	0.0237004	3	12	8	A1	Liver (STARNET)	EpiXcan	0.994966	starnet_liv	0.999981
2177	ENSG00000219481	NBPF1	-0.942223	-0.391528	0.346079	0.0988943	0.116244	1.09425e-15	5.84809e-15	77	139	109	A1	Liver (STARNET)	EpiXcan	0.994966	starnet_liv	0.999981
2178	ENSG00000120519	SLC10A7	0.942126	0.742479	0.346128	0.0143973	0.0378182	6.9973e-06	1.98692e-05	13	61	17	A1	Liver (STARNET)	EpiXcan	0.994966	starnet_liv	0.999981
2179	ENSG00000077348	EXOSC5	0.941777	0.635167	0.346307	0.0180144	0.0648423	2.89536e-09	1.05155e-08	21	51	29	A1	Liver (STARNET)	EpiXcan	0.994966	starnet_liv	0.999981
2180	ENSG00000086827	ZW10	0.941652	0.48709	0.346371	0.0350145	0.0481567	4.69914e-07	1.45924e-06	15	26	20	A1	Liver (STARNET)	EpiXcan	0.994966	starnet_liv	0.999981
2181	ENSG00000128694	OSGEPL1	0.940617	0.707533	0.346901	0.0192165	0.0102967	0.0216053	0.0435396	22	36	26	A1	Liver (STARNET)	EpiXcan	0.994966	starnet_liv	0.999981
2182	ENSG00000138095	LRPPRC	-0.939138	-0.59498	0.34766	0.0233542	0.0891806	3.9741e-12	1.72943e-11	37	70	48	A1	Liver (STARNET)	EpiXcan	0.994966	starnet_liv	0.999981
2183	ENSG00000143801	PSEN2	0.939059	0.368378	0.3477	0.0846386	0.153806	7.97932e-21	5.48443e-20	15	28	17	A1	Liver (STARNET)	EpiXcan	0.994966	starnet_liv	0.999981
2184	ENSG00000234127	TRIM26	0.938606	0.417664	0.347933	0.0443011	0.0825125	3.00671e-11	1.24306e-10	17	32	21	A1	Liver (STARNET)	EpiXcan	0.994966	starnet_liv	0.999981
2185	ENSG00000178301	AQP11	-0.938284	-1.04547	0.348098	0.00944346	0.0374512	1.03601e-05	2.90197e-05	9	10	10	A1	Liver (STARNET)	EpiXcan	0.994966	starnet_liv	0.999981
2186	ENSG00000128284	APOL3	-0.938149	-0.767545	0.348168	0.0164486	0.0213643	0.000918268	0.00211704	21	51	26	A1	Liver (STARNET)	EpiXcan	0.994966	starnet_liv	0.999981
2187	ENSG00000121350	PYROXD1	0.937969	0.205761	0.34826	0.228799	0.446815	9.86325e-75	3.16917e-73	51	70	63	A1	Liver (STARNET)	EpiXcan	0.994966	starnet_liv	0.999981
2188	ENSG00000050426	LETMD1	0.937721	0.437342	0.348388	0.0810079	0.0725085	5.76394e-10	2.19577e-09	54	78	68	A1	Liver (STARNET)	EpiXcan	0.994966	starnet_liv	0.999981
2189	ENSG00000156876	SASS6	0.936894	1.74882	0.348813	0.0047176	0.0253282	0.000288332	0.000696904	8	38	13	A1	Liver (STARNET)	EpiXcan	0.994966	starnet_liv	0.999981
2190	ENSG00000181894	ZNF329	-0.936007	-0.277451	0.34927	0.125674	0.283469	7.08126e-41	9.78514e-40	8	12	10	A1	Liver (STARNET)	EpiXcan	0.994966	starnet_liv	0.999981
2191	ENSG00000112078	KCTD20	0.935138	1.42091	0.349717	0.00523177	0.0114907	0.0155526	0.0317676	19	44	21	A1	Liver (STARNET)	EpiXcan	0.994966	starnet_liv	0.999981
2192	ENSG00000144395	CCDC150	-0.935046	-0.887687	0.349765	0.0139541	0.0192365	0.00153816	0.00347417	21	27	25	A1	Liver (STARNET)	EpiXcan	0.994966	starnet_liv	0.999981
2193	ENSG00000066044	ELAVL1	0.934127	2.05713	0.350238	0.00328244	0.0113602	0.0154296	0.0315261	5	7	7	A1	Liver (STARNET)	EpiXcan	0.994966	starnet_liv	0.999981
2194	ENSG00000145725	PPIP5K2	0.934022	1.51537	0.350292	0.00532789	0.0259434	0.000222218	0.000542754	4	6	4	A1	Liver (STARNET)	EpiXcan	0.994966	starnet_liv	0.999981
2195	ENSG00000121005	CRISPLD1	-0.933605	-0.668409	0.350508	0.0322068	0.121969	1.42201e-16	7.96636e-16	4	7	5	A1	Liver (STARNET)	EpiXcan	0.994966	starnet_liv	0.999981
2196	ENSG00000008282	SYPL1	0.933497	0.835452	0.350563	0.015116	0.0336365	2.87639e-05	7.71272e-05	19	42	24	A1	Liver (STARNET)	EpiXcan	0.994966	starnet_liv	0.999981
2197	ENSG00000120451	SNX19	-0.933484	-0.143474	0.35057	0.479831	0.590848	3.77633e-118	2.90646e-116	14	38	16	A1	Liver (STARNET)	EpiXcan	0.994966	starnet_liv	0.999981
2198	ENSG00000113805	CNTN3	-0.933421	-0.776715	0.350603	0.0155567	0.0282725	0.000116358	0.000293121	9	31	14	A1	Liver (STARNET)	EpiXcan	0.994966	starnet_liv	0.999981
2199	ENSG00000160588	MPZL3	0.933322	0.228147	0.350654	0.173429	0.306929	9.94744e-45	1.52766e-43	15	22	18	A1	Liver (STARNET)	EpiXcan	0.994966	starnet_liv	0.999981
2200	ENSG00000100321	SYNGR1	0.932861	0.427285	0.350892	0.0454498	0.176813	6.28559e-24	4.93235e-23	14	27	20	A1	Liver (STARNET)	EpiXcan	0.994966	starnet_liv	0.999981
2201	ENSG00000096401	CDC5L	0.932853	0.452261	0.350896	0.0463168	0.0946959	9.21547e-13	4.18076e-12	8	10	9	A1	Liver (STARNET)	EpiXcan	0.994966	starnet_liv	0.999981
2202	ENSG00000083720	OXCT1	-0.932818	-0.964572	0.350914	0.0167118	0.0336748	2.88215e-05	7.72501e-05	20	28	25	A1	Liver (STARNET)	EpiXcan	0.994966	starnet_liv	0.999981
2203	ENSG00000184601	C14orf180	-0.932522	-0.409266	0.351067	0.0426666	0.101748	1.20552e-13	5.73433e-13	13	52	18	A1	Liver (STARNET)	EpiXcan	0.994966	starnet_liv	0.999981
2204	ENSG00000256162	SMLR1	-0.932358	-0.158472	0.351152	0.427295	0.556979	2.02584e-105	1.1711e-103	52	67	56	A1	Liver (STARNET)	EpiXcan	0.994966	starnet_liv	0.999981
2205	ENSG00000132613	MTSS1L	-0.932065	-0.528779	0.351303	0.0356824	0.0358881	1.37302e-05	3.80173e-05	18	34	21	A1	Liver (STARNET)	EpiXcan	0.994966	starnet_liv	0.999981
2206	ENSG00000165895	ARHGAP42	0.931595	0.453288	0.351546	0.0532839	0.0587501	2.8277e-08	9.59823e-08	58	85	69	A1	Liver (STARNET)	EpiXcan	0.994966	starnet_liv	0.999981
2207	ENSG00000164574	GALNT10	-0.930398	-1.03097	0.352165	0.0098187	0.0793746	8.09439e-11	3.26488e-10	5	18	8	A1	Liver (STARNET)	EpiXcan	0.994966	starnet_liv	0.999981
2208	ENSG00000135452	TSPAN31	0.930053	1.25158	0.352343	0.00625062	0.0441402	1.39215e-06	4.17517e-06	6	29	7	A1	Liver (STARNET)	EpiXcan	0.994966	starnet_liv	0.999981
2209	ENSG00000213221	DNLZ	0.929985	0.194935	0.352379	0.268548	0.369865	4.66851e-59	1.0352e-57	47	117	57	A1	Liver (STARNET)	EpiXcan	0.994966	starnet_liv	0.999981
2210	ENSG00000132294	EFR3A	-0.929648	-0.550513	0.352553	0.029709	0.0458149	1.04255e-06	3.1553e-06	41	62	52	A1	Liver (STARNET)	EpiXcan	0.994966	starnet_liv	0.999981
2211	ENSG00000186074	CD300LF	-0.929452	-0.251752	0.352655	0.173002	0.292344	2.66276e-42	3.82732e-41	5	17	5	A1	Liver (STARNET)	EpiXcan	0.994966	starnet_liv	0.999981
2212	ENSG00000188878	FBF1	-0.929442	-0.70066	0.35266	0.0148614	0.0358542	1.47869e-05	4.08406e-05	12	27	14	A1	Liver (STARNET)	EpiXcan	0.994966	starnet_liv	0.999981
2213	ENSG00000185324	CDK10	0.929197	0.335927	0.352787	0.0987864	0.21734	6.39101e-32	6.76833e-31	22	55	34	A1	Liver (STARNET)	EpiXcan	0.994966	starnet_liv	0.999981
2214	ENSG00000151498	ACAD8	-0.928701	-0.94164	0.353044	0.0127286	0.0689159	9.29292e-10	3.48992e-09	15	28	18	A1	Liver (STARNET)	EpiXcan	0.994966	starnet_liv	0.999981
2215	ENSG00000176396	EID2	-0.92857	-0.910844	0.353112	0.0137775	0.0154247	0.00495104	0.0106728	12	28	17	A1	Liver (STARNET)	EpiXcan	0.994966	starnet_liv	0.999981
2216	ENSG00000239789	MRPS17	0.928466	0.457227	0.353166	0.0423466	0.0358709	1.17941e-05	3.28627e-05	36	52	40	A1	Liver (STARNET)	EpiXcan	0.994966	starnet_liv	0.999981
2217	ENSG00000159899	NPR2	-0.928413	-0.132528	0.353193	0.486725	0.563087	1.07091e-107	6.44395e-106	34	64	42	A1	Liver (STARNET)	EpiXcan	0.994966	starnet_liv	0.999981
2218	ENSG00000118242	MREG	0.927987	0.822896	0.353414	0.0151865	0.0475679	4.38464e-07	1.36542e-06	5	15	6	A1	Liver (STARNET)	EpiXcan	0.994966	starnet_liv	0.999981
2219	ENSG00000080293	SCTR	-0.927388	-0.626071	0.353725	0.0348311	0.2251	2.25874e-31	2.33604e-30	43	60	53	A1	Liver (STARNET)	EpiXcan	0.994966	starnet_liv	0.999981
2220	ENSG00000101188	NTSR1	0.927339	0.269927	0.353751	0.124513	0.21133	2.21991e-29	2.1326e-28	8	9	9	A1	Liver (STARNET)	EpiXcan	0.994966	starnet_liv	0.999981
2221	ENSG00000075884	ARHGAP15	0.927189	0.621222	0.353829	0.028355	0.067099	2.17446e-09	7.96939e-09	32	50	38	A1	Liver (STARNET)	EpiXcan	0.994966	starnet_liv	0.999981
2222	ENSG00000134709	HOOK1	0.92703	0.574939	0.353911	0.0282361	0.0287687	0.00011315	0.000285255	26	62	32	A1	Liver (STARNET)	EpiXcan	0.994966	starnet_liv	0.999981
2223	ENSG00000211452	DIO1	-0.92683	-0.407283	0.354015	0.0483827	0.0780877	9.1677e-11	3.67764e-10	25	60	30	A1	Liver (STARNET)	EpiXcan	0.994966	starnet_liv	0.999981
2224	ENSG00000196693	ZNF33B	-0.926604	-0.256381	0.354132	0.0952645	0.227501	1.66066e-31	1.72557e-30	28	53	35	A1	Liver (STARNET)	EpiXcan	0.994966	starnet_liv	0.999981
2225	ENSG00000127831	VIL1	0.926581	0.544079	0.354144	0.0448729	0.03425	2.31666e-05	6.27927e-05	39	58	45	A1	Liver (STARNET)	EpiXcan	0.994966	starnet_liv	0.999981
2226	ENSG00000188603	CLN3	0.926437	0.395363	0.354219	0.0692811	0.0180355	0.00220644	0.00491235	68	92	83	A1	Liver (STARNET)	EpiXcan	0.994966	starnet_liv	0.999981
2227	ENSG00000108946	PRKAR1A	0.926296	0.86763	0.354292	0.0155152	0.0277039	0.000163281	0.00040493	12	32	15	A1	Liver (STARNET)	EpiXcan	0.994966	starnet_liv	0.999981
2228	ENSG00000156273	BACH1	0.926005	0.615969	0.354443	0.0326981	0.0727378	3.92026e-10	1.5139e-09	32	61	36	A1	Liver (STARNET)	EpiXcan	0.994966	starnet_liv	0.999981
2229	ENSG00000189171	S100A13	-0.92597	-0.186248	0.354462	0.286325	0.382563	3.90419e-60	8.88035e-59	11	15	11	A1	Liver (STARNET)	EpiXcan	0.994966	starnet_liv	0.999981
2230	ENSG00000165526	RPUSD4	-0.925406	-0.531999	0.354755	0.0448158	0.0165833	0.00348056	0.00760951	53	77	61	A1	Liver (STARNET)	EpiXcan	0.994966	starnet_liv	0.999981
2231	ENSG00000137720	C11orf1	0.924774	0.398346	0.355083	0.0509762	0.0879297	4.99334e-12	2.15949e-11	34	49	39	A1	Liver (STARNET)	EpiXcan	0.994966	starnet_liv	0.999981
2232	ENSG00000254231	AC103760.1	-0.924194	-0.385396	0.355385	0.0623071	0.152634	1.85435e-20	1.25117e-19	19	61	27	A1	Liver (STARNET)	EpiXcan	0.994966	starnet_liv	0.999981
2233	ENSG00000158517	NCF1	0.924089	1.0122	0.35544	0.00997585	0.0234004	0.000496672	0.0011741	9	40	10	A1	Liver (STARNET)	EpiXcan	0.994966	starnet_liv	0.999981
2234	ENSG00000270093	AP000473.2	-0.923856	-0.213612	0.355561	0.185762	0.253841	2.50423e-36	3.06104e-35	28	35	32	A1	Liver (STARNET)	EpiXcan	0.994966	starnet_liv	0.999981
2235	ENSG00000141504	SAT2	-0.923551	-0.2936	0.35572	0.105616	0.158454	1.30462e-21	9.24053e-21	16	52	18	A1	Liver (STARNET)	EpiXcan	0.994966	starnet_liv	0.999981
2236	ENSG00000119688	ABCD4	-0.923455	-0.262182	0.35577	0.124246	0.244604	5.49642e-35	6.39943e-34	8	16	10	A1	Liver (STARNET)	EpiXcan	0.994966	starnet_liv	0.999981
2237	ENSG00000154642	C21orf91	0.923413	1.13127	0.355792	0.00846054	0.0192343	0.00145184	0.00328819	11	20	14	A1	Liver (STARNET)	EpiXcan	0.994966	starnet_liv	0.999981
2238	ENSG00000153790	C7orf31	-0.923311	-0.653801	0.355845	0.016125	0.0293014	9.43354e-05	0.000239282	23	30	26	A1	Liver (STARNET)	EpiXcan	0.994966	starnet_liv	0.999981
2239	ENSG00000136718	IMP4	-0.922528	-0.189379	0.356253	0.292225	0.365265	1.72735e-56	3.62387e-55	23	37	26	A1	Liver (STARNET)	EpiXcan	0.994966	starnet_liv	0.999981
2240	ENSG00000240065	PSMB9	-0.922423	-0.370273	0.356308	0.0596545	0.145785	1.76548e-19	1.12905e-18	22	44	25	A1	Liver (STARNET)	EpiXcan	0.994966	starnet_liv	0.999981
2241	ENSG00000134184	GSTM1	-0.922066	-0.112896	0.356494	0.357705	0.574781	1.58664e-110	1.0296e-108	87	213	108	A1	Liver (STARNET)	EpiXcan	0.994966	starnet_liv	0.999981
2242	ENSG00000041982	TNC	0.921942	0.151145	0.356559	0.418745	0.520113	8.58173e-94	4.01431e-92	12	19	12	A1	Liver (STARNET)	EpiXcan	0.994966	starnet_liv	0.999981
2243	ENSG00000145741	BTF3	-0.921894	-0.793633	0.356584	0.0127512	0.0437763	1.53961e-06	4.60069e-06	2	2	2	A1	Liver (STARNET)	EpiXcan	0.994966	starnet_liv	0.999981
2244	ENSG00000109511	ANXA10	0.920504	0.343232	0.357309	0.0877473	0.409358	5.99503e-66	1.56842e-64	11	18	14	A1	Liver (STARNET)	EpiXcan	0.994966	starnet_liv	0.999981
2245	ENSG00000167695	FAM57A	-0.920136	-0.798363	0.357502	0.0132466	0.040708	4.26963e-06	1.23355e-05	10	17	12	A1	Liver (STARNET)	EpiXcan	0.994966	starnet_liv	0.999981
2246	ENSG00000196937	FAM3C	-0.920054	-0.445714	0.357544	0.0610038	0.107839	9.70867e-15	4.92616e-14	36	73	40	A1	Liver (STARNET)	EpiXcan	0.994966	starnet_liv	0.999981
2247	ENSG00000162384	C1orf123	0.919502	0.647087	0.357833	0.0191969	0.0520404	1.46188e-07	4.73049e-07	8	22	10	A1	Liver (STARNET)	EpiXcan	0.994966	starnet_liv	0.999981
2248	ENSG00000139133	ALG10	-0.919436	-0.430614	0.357867	0.0460551	0.065868	3.8284e-09	1.38094e-08	21	39	30	A1	Liver (STARNET)	EpiXcan	0.994966	starnet_liv	0.999981
2249	ENSG00000129480	DTD2	0.919204	0.650537	0.357989	0.0205576	0.0335999	2.70198e-05	7.2686e-05	14	23	17	A1	Liver (STARNET)	EpiXcan	0.994966	starnet_liv	0.999981
2250	ENSG00000196576	PLXNB2	0.919168	0.564527	0.358008	0.043277	0.0884643	4.01274e-12	1.74395e-11	15	27	17	A1	Liver (STARNET)	EpiXcan	0.994966	starnet_liv	0.999981
2251	ENSG00000096872	IFT74	0.919153	0.875	0.358016	0.0106354	0.0411313	3.44199e-06	1.00011e-05	6	16	8	A1	Liver (STARNET)	EpiXcan	0.994966	starnet_liv	0.999981
2252	ENSG00000205361	MT1DP	-0.919122	-0.393024	0.358032	0.075226	0.261021	4.44106e-39	5.8382e-38	7	20	9	A1	Liver (STARNET)	EpiXcan	0.994966	starnet_liv	0.999981
2253	ENSG00000119684	MLH3	0.919002	1.02687	0.358094	0.0119516	0.0189434	0.00180298	0.0040454	11	17	14	A1	Liver (STARNET)	EpiXcan	0.994966	starnet_liv	0.999981
2254	ENSG00000126088	UROD	0.918431	0.532401	0.358393	0.0360234	0.0756207	1.71252e-10	6.74111e-10	17	30	22	A1	Liver (STARNET)	EpiXcan	0.994966	starnet_liv	0.999981
2255	ENSG00000167637	ZNF283	0.918126	0.243001	0.358553	0.153895	0.314398	1.75935e-46	2.8577e-45	47	84	57	A1	Liver (STARNET)	EpiXcan	0.994966	starnet_liv	0.999981
2256	ENSG00000130764	LRRC47	-0.917916	-1.67738	0.358663	0.00373353	0.0225617	0.000585508	0.00137648	7	91	9	A1	Liver (STARNET)	EpiXcan	0.994966	starnet_liv	0.999981
2257	ENSG00000185252	ZNF74	-0.917809	-0.487113	0.358719	0.0434647	0.0713568	5.14877e-10	1.96936e-09	24	41	29	A1	Liver (STARNET)	EpiXcan	0.994966	starnet_liv	0.999981
2258	ENSG00000197530	MIB2	0.917736	0.451606	0.358757	0.058288	0.124403	8.71095e-17	4.92591e-16	7	25	8	A1	Liver (STARNET)	EpiXcan	0.994966	starnet_liv	0.999981
2259	ENSG00000183431	SF3A3	-0.91768	-0.619789	0.358786	0.0261862	0.0828491	2.37e-11	9.85985e-11	10	21	12	A1	Liver (STARNET)	EpiXcan	0.994966	starnet_liv	0.999981
2260	ENSG00000159592	GPBP1L1	0.917296	1.09448	0.358988	0.00646459	0.0163171	0.00383014	0.00833526	9	17	11	A1	Liver (STARNET)	EpiXcan	0.994966	starnet_liv	0.999981
2261	ENSG00000175279	CENPS	-0.917173	-1.55999	0.359052	0.00421482	0.0179506	0.00218032	0.00485748	7	27	10	A1	Liver (STARNET)	EpiXcan	0.994966	starnet_liv	0.999981
2262	ENSG00000124588	NQO2	0.917033	0.514009	0.359125	0.0324455	0.721326	2.67921e-178	6.56803e-176	43	71	50	A1	Liver (STARNET)	EpiXcan	0.994966	starnet_liv	0.999981
2263	ENSG00000172071	EIF2AK3	-0.916848	-0.754446	0.359222	0.0161552	0.0120898	0.0131135	0.02704	10	15	12	A1	Liver (STARNET)	EpiXcan	0.994966	starnet_liv	0.999981
2264	ENSG00000070785	EIF2B3	-0.916344	-0.251776	0.359487	0.142416	0.198125	1.60853e-27	1.44855e-26	16	25	19	A1	Liver (STARNET)	EpiXcan	0.994966	starnet_liv	0.999981
2265	ENSG00000122376	FAM35A	-0.915917	-0.460321	0.35971	0.0703358	0.179665	2.47499e-24	1.96544e-23	37	51	44	A1	Liver (STARNET)	EpiXcan	0.994966	starnet_liv	0.999981
2266	ENSG00000100003	SEC14L2	0.915774	1.34333	0.359786	0.00498889	0.0295694	8.46003e-05	0.000215705	9	15	11	A1	Liver (STARNET)	EpiXcan	0.994966	starnet_liv	0.999981
2267	ENSG00000155592	ZKSCAN2	-0.915495	-0.391008	0.359932	0.0607069	0.148672	4.8776e-20	3.21242e-19	28	78	40	A1	Liver (STARNET)	EpiXcan	0.994966	starnet_liv	0.999981
2268	ENSG00000106460	TMEM106B	-0.915364	-0.696056	0.36	0.0169264	0.0614148	1.12676e-08	3.93613e-08	16	27	21	A1	Liver (STARNET)	EpiXcan	0.994966	starnet_liv	0.999981
2269	ENSG00000205808	PLPP6	0.915069	1.51397	0.360155	0.00323612	0.0681698	1.54468e-09	5.71825e-09	13	24	20	A1	Liver (STARNET)	EpiXcan	0.994966	starnet_liv	0.999981
2270	ENSG00000069998	HDHD5	0.914271	0.277844	0.360574	0.0920767	0.102086	9.00178e-14	4.32386e-13	42	81	52	A1	Liver (STARNET)	EpiXcan	0.994966	starnet_liv	0.999981
2271	ENSG00000140463	BBS4	0.914193	0.428261	0.360615	0.0405851	0.12638	5.84828e-17	3.33274e-16	14	25	17	A1	Liver (STARNET)	EpiXcan	0.994966	starnet_liv	0.999981
2272	ENSG00000142166	IFNAR1	0.914117	0.516551	0.360655	0.0318943	0.0537583	1.12182e-07	3.65781e-07	29	63	34	A1	Liver (STARNET)	EpiXcan	0.994966	starnet_liv	0.999981
2273	ENSG00000260645	AL359715.3	-0.913917	-0.416208	0.36076	0.0470067	0.115151	1.56177e-15	8.28648e-15	25	43	31	A1	Liver (STARNET)	EpiXcan	0.994966	starnet_liv	0.999981
2274	ENSG00000111252	SH2B3	-0.913741	-3.67614	0.360853	0.00067695	0.0184183	0.00213789	0.00476695	2	11	6	A1	Liver (STARNET)	EpiXcan	0.994966	starnet_liv	0.999981
2275	ENSG00000181016	LSMEM1	0.913618	0.87956	0.360918	0.0125466	0.0493094	3.18483e-07	1.00526e-06	3	23	4	A1	Liver (STARNET)	EpiXcan	0.994966	starnet_liv	0.999981
2276	ENSG00000074590	NUAK1	-0.91346	-0.341324	0.361001	0.0838429	0.0852808	1.30136e-11	5.49344e-11	48	91	56	A1	Liver (STARNET)	EpiXcan	0.994966	starnet_liv	0.999981
2277	ENSG00000138722	MMRN1	-0.913427	-0.272466	0.361018	0.111494	0.168915	5.69054e-23	4.28019e-22	54	106	63	A1	Liver (STARNET)	EpiXcan	0.994966	starnet_liv	0.999981
2278	ENSG00000103415	HMOX2	0.913092	2.08853	0.361194	0.00241379	0.0244136	0.000402617	0.000959641	5	12	7	A1	Liver (STARNET)	EpiXcan	0.994966	starnet_liv	0.999981
2279	ENSG00000177700	POLR2L	-0.913076	-0.534683	0.361203	0.0306634	0.0641165	5.91789e-09	2.11141e-08	10	23	12	A1	Liver (STARNET)	EpiXcan	0.994966	starnet_liv	0.999981
2280	ENSG00000159788	RGS12	-0.912739	-0.495686	0.36138	0.047292	0.0825182	2.47941e-11	1.03086e-10	21	27	23	A1	Liver (STARNET)	EpiXcan	0.994966	starnet_liv	0.999981
2281	ENSG00000247556	OIP5-AS1	0.912647	0.339488	0.361428	0.0823003	0.156749	2.42186e-21	1.69453e-20	16	26	18	A1	Liver (STARNET)	EpiXcan	0.994966	starnet_liv	0.999981
2282	ENSG00000259207	ITGB3	0.912176	0.27103	0.361676	0.129357	0.218385	1.24087e-30	1.2435e-29	29	63	37	A1	Liver (STARNET)	EpiXcan	0.994966	starnet_liv	0.999981
2283	ENSG00000170364	SETMAR	-0.912155	-0.283936	0.361687	0.0882412	0.111738	5.6007e-15	2.88603e-14	30	45	36	A1	Liver (STARNET)	EpiXcan	0.994966	starnet_liv	0.999981
2284	ENSG00000185917	SETD4	-0.912141	-0.291754	0.361695	0.0976515	0.165407	2.39091e-22	1.75351e-21	34	52	39	A1	Liver (STARNET)	EpiXcan	0.994966	starnet_liv	0.999981
2285	ENSG00000187626	ZKSCAN4	-0.911362	-1.08677	0.362104	0.00864891	0.0175857	0.00259839	0.00575016	4	10	4	A1	Liver (STARNET)	EpiXcan	0.994966	starnet_liv	0.999981
2286	ENSG00000137628	DDX60	-0.910566	-0.773574	0.362524	0.0134879	0.0266402	0.00020417	0.000500891	14	18	15	A1	Liver (STARNET)	EpiXcan	0.994966	starnet_liv	0.999981
2287	ENSG00000134202	GSTM3	-0.910467	-0.126099	0.362576	0.462272	0.705028	4.11997e-168	8.3908e-166	78	181	99	A1	Liver (STARNET)	EpiXcan	0.994966	starnet_liv	0.999981
2288	ENSG00000155287	SLC25A28	0.91017	0.969606	0.362733	0.0120838	0.0105332	0.0204421	0.0413085	13	21	13	A1	Liver (STARNET)	EpiXcan	0.994966	starnet_liv	0.999981
2289	ENSG00000125633	CCDC93	0.910007	0.792792	0.362819	0.0252499	0.0545334	7.56028e-08	2.49958e-07	23	29	25	A1	Liver (STARNET)	EpiXcan	0.994966	starnet_liv	0.999981
2290	ENSG00000172273	HINFP	0.909844	1.67805	0.362905	0.00302953	0.0232864	0.000453558	0.00107583	2	8	3	A1	Liver (STARNET)	EpiXcan	0.994966	starnet_liv	0.999981
2291	ENSG00000068650	ATP11A	-0.909757	-0.438115	0.362951	0.0330423	0.199471	3.99562e-27	3.54518e-26	8	24	11	A1	Liver (STARNET)	EpiXcan	0.994966	starnet_liv	0.999981
2292	ENSG00000122378	FAM213A	0.908651	0.22356	0.363535	0.166974	0.22958	6.94062e-32	7.33865e-31	25	55	30	A1	Liver (STARNET)	EpiXcan	0.994966	starnet_liv	0.999981
2293	ENSG00000136068	FLNB	0.908628	0.702103	0.363547	0.0231495	0.0336272	2.68934e-05	7.23754e-05	26	52	34	A1	Liver (STARNET)	EpiXcan	0.994966	starnet_liv	0.999981
2294	ENSG00000243477	NAT6	-0.908592	-0.813918	0.363566	0.0136629	0.0537714	9.26682e-08	3.04488e-07	8	15	10	A1	Liver (STARNET)	EpiXcan	0.994966	starnet_liv	0.999981
2295	ENSG00000173227	SYT12	0.908397	0.537854	0.363668	0.0250308	0.0784786	8.86504e-11	3.56162e-10	18	28	21	A1	Liver (STARNET)	EpiXcan	0.994966	starnet_liv	0.999981
2296	ENSG00000167460	TPM4	0.908243	0.815408	0.36375	0.013812	0.0199167	0.00121023	0.00275797	10	17	12	A1	Liver (STARNET)	EpiXcan	0.994966	starnet_liv	0.999981
2297	ENSG00000105875	WDR91	0.90824	0.358025	0.363751	0.076866	0.254021	6.78378e-36	8.14176e-35	26	50	33	A1	Liver (STARNET)	EpiXcan	0.994966	starnet_liv	0.999981
2298	ENSG00000076662	ICAM3	0.907858	0.151377	0.363953	0.399269	0.48873	2.75332e-86	1.13547e-84	27	49	32	A1	Liver (STARNET)	EpiXcan	0.994966	starnet_liv	0.999981
2299	ENSG00000079950	STX7	0.907703	0.260721	0.364035	0.134109	0.237791	3.96053e-33	4.3223e-32	48	71	63	A1	Liver (STARNET)	EpiXcan	0.994966	starnet_liv	0.999981
2300	ENSG00000177302	TOP3A	-0.907648	-0.542171	0.364064	0.0332931	0.131719	1.03426e-17	6.12323e-17	20	46	24	A1	Liver (STARNET)	EpiXcan	0.994966	starnet_liv	0.999981
2301	ENSG00000081052	COL4A4	-0.906925	-0.550041	0.364447	0.0266988	0.0101775	0.0227563	0.0457406	36	74	51	A1	Liver (STARNET)	EpiXcan	0.994966	starnet_liv	0.999981
2302	ENSG00000177853	ZNF518A	-0.906848	-0.915898	0.364487	0.00863151	0.0140373	0.00732709	0.0155442	16	46	20	A1	Liver (STARNET)	EpiXcan	0.994966	starnet_liv	0.999981
2303	ENSG00000162897	FCAMR	-0.906598	-1.43668	0.36462	0.00508926	0.0366385	1.18055e-05	3.28874e-05	3	61	4	A1	Liver (STARNET)	EpiXcan	0.994966	starnet_liv	0.999981
2304	ENSG00000137038	DMAC1	-0.906267	-0.374575	0.364795	0.0722168	0.103778	5.72232e-14	2.78193e-13	26	33	32	A1	Liver (STARNET)	EpiXcan	0.994966	starnet_liv	0.999981
2305	ENSG00000214026	MRPL23	0.906162	11.088	0.36485	0.000361172	0.254266	7.79903e-36	9.32643e-35	7	61	14	A1	Liver (STARNET)	EpiXcan	0.994966	starnet_liv	0.999981
2306	ENSG00000196313	POM121	0.90587	3.39879	0.365004	0.00104692	0.0339994	2.56029e-05	6.9085e-05	5	8	7	A1	Liver (STARNET)	EpiXcan	0.994966	starnet_liv	0.999981
2307	ENSG00000183287	CCBE1	0.905508	0.920119	0.365196	0.0129226	0.064287	4.68891e-09	1.68361e-08	7	35	12	A1	Liver (STARNET)	EpiXcan	0.994966	starnet_liv	0.999981
2308	ENSG00000132356	PRKAA1	0.905432	0.447756	0.365236	0.0306698	0.0491629	1.75787e-07	5.64273e-07	9	29	11	A1	Liver (STARNET)	EpiXcan	0.994966	starnet_liv	0.999981
2309	ENSG00000261584	AL513548.1	-0.905308	-0.130657	0.365302	0.425046	0.503406	5.42194e-88	2.31534e-86	62	105	76	A1	Liver (STARNET)	EpiXcan	0.994966	starnet_liv	0.999981
2310	ENSG00000087085	ACHE	0.904567	0.238207	0.365695	0.178231	0.394463	2.67491e-62	6.38027e-61	24	59	37	A1	Liver (STARNET)	EpiXcan	0.994966	starnet_liv	0.999981
2311	ENSG00000119326	CTNNAL1	0.904352	0.223043	0.365809	0.157941	0.306777	1.59594e-45	2.50916e-44	19	83	23	A1	Liver (STARNET)	EpiXcan	0.994966	starnet_liv	0.999981
2312	ENSG00000164828	SUN1	0.904268	0.349255	0.365853	0.0719411	0.0815255	2.07192e-11	8.64695e-11	20	59	25	A1	Liver (STARNET)	EpiXcan	0.994966	starnet_liv	0.999981
2313	ENSG00000272645	GTF2IP20	-0.904262	-0.441346	0.365856	0.0379139	0.119348	4.23224e-16	2.32475e-15	32	49	43	A1	Liver (STARNET)	EpiXcan	0.994966	starnet_liv	0.999981
2314	ENSG00000060971	ACAA1	0.904213	1.03376	0.365882	0.00596774	0.0243461	0.000353031	0.000845868	8	28	10	A1	Liver (STARNET)	EpiXcan	0.994966	starnet_liv	0.999981
2315	ENSG00000156599	ZDHHC5	-0.904104	-1.02293	0.36594	0.00833315	0.0307633	6.14633e-05	0.000158978	4	22	6	A1	Liver (STARNET)	EpiXcan	0.994966	starnet_liv	0.999981
2316	ENSG00000177685	CRACR2B	-0.903825	-0.481702	0.366088	0.0347243	0.0539754	9.54137e-08	3.13343e-07	25	39	31	A1	Liver (STARNET)	EpiXcan	0.994966	starnet_liv	0.999981
2317	ENSG00000161618	ALDH16A1	0.903529	0.676314	0.366245	0.0217933	0.0245635	0.000299412	0.000722628	15	57	17	A1	Liver (STARNET)	EpiXcan	0.994966	starnet_liv	0.999981
2318	ENSG00000182993	C12orf60	0.902937	0.600004	0.366559	0.0244095	0.0839561	1.58771e-11	6.67031e-11	23	39	29	A1	Liver (STARNET)	EpiXcan	0.994966	starnet_liv	0.999981
2319	ENSG00000245532	NEAT1	0.902643	0.452866	0.366715	0.0396017	0.103127	5.07587e-14	2.47584e-13	12	22	17	A1	Liver (STARNET)	EpiXcan	0.994966	starnet_liv	0.999981
2320	ENSG00000158270	COLEC12	-0.902619	-1.32651	0.366728	0.00620419	0.0361775	1.29693e-05	3.59858e-05	4	19	5	A1	Liver (STARNET)	EpiXcan	0.994966	starnet_liv	0.999981
2321	ENSG00000129534	MIS18BP1	0.901946	0.671553	0.367086	0.0279434	0.0603917	1.30103e-08	4.5276e-08	11	17	16	A1	Liver (STARNET)	EpiXcan	0.994966	starnet_liv	0.999981
2322	ENSG00000269486	AC011455.2	-0.901864	-0.377287	0.367129	0.0700018	0.224791	1.47313e-31	1.53433e-30	38	66	45	A1	Liver (STARNET)	EpiXcan	0.994966	starnet_liv	0.999981
2323	ENSG00000085382	HACE1	-0.901692	-0.631824	0.367221	0.0208587	0.113257	2.7379e-15	1.43258e-14	7	18	9	A1	Liver (STARNET)	EpiXcan	0.994966	starnet_liv	0.999981
2324	ENSG00000006695	COX10	-0.901503	-0.158022	0.367321	0.336525	0.4028	1.64348e-63	4.04393e-62	62	100	78	A1	Liver (STARNET)	EpiXcan	0.994966	starnet_liv	0.999981
2325	ENSG00000175707	KDF1	0.901373	0.606333	0.36739	0.0166671	0.0494292	3.86966e-07	1.21074e-06	15	26	25	A1	Liver (STARNET)	EpiXcan	0.994966	starnet_liv	0.999981
2326	ENSG00000127863	TNFRSF19	-0.900928	-0.335953	0.367627	0.0443415	0.0620359	9.22422e-09	3.25194e-08	30	38	31	A1	Liver (STARNET)	EpiXcan	0.994966	starnet_liv	0.999981
2327	ENSG00000102547	CAB39L	-0.900688	-0.538569	0.367754	0.0437775	0.0773378	1.06275e-10	4.24012e-10	11	24	13	A1	Liver (STARNET)	EpiXcan	0.994966	starnet_liv	0.999981
2328	ENSG00000133678	TMEM254	-0.90057	-0.50904	0.367817	0.0288245	0.083776	1.98621e-11	8.30495e-11	10	17	11	A1	Liver (STARNET)	EpiXcan	0.994966	starnet_liv	0.999981
2329	ENSG00000151006	PRSS53	0.899998	0.183358	0.368121	0.261369	0.642377	5.92913e-136	5.9462e-134	14	34	18	A1	Liver (STARNET)	EpiXcan	0.994966	starnet_liv	0.999981
2330	ENSG00000174996	KLC2	-0.899665	-0.345791	0.368299	0.0820952	0.106374	2.49319e-14	1.24125e-13	28	48	29	A1	Liver (STARNET)	EpiXcan	0.994966	starnet_liv	0.999981
2331	ENSG00000159086	PAXBP1	-0.899248	-0.802552	0.368521	0.0150767	0.0304929	6.03658e-05	0.000156323	7	12	7	A1	Liver (STARNET)	EpiXcan	0.994966	starnet_liv	0.999981
2332	ENSG00000130958	SLC35D2	-0.898782	-0.584173	0.368769	0.0294343	0.0494804	3.6683e-07	1.15007e-06	22	37	24	A1	Liver (STARNET)	EpiXcan	0.994966	starnet_liv	0.999981
2333	ENSG00000173295	FAM86B3P	0.898657	0.419838	0.368836	0.0677358	0.0568596	4.47042e-08	1.49973e-07	29	67	38	A1	Liver (STARNET)	EpiXcan	0.994966	starnet_liv	0.999981
2334	ENSG00000120129	DUSP1	-0.898646	-0.614363	0.368841	0.02343	0.0140127	0.00738804	0.0156635	35	44	39	A1	Liver (STARNET)	EpiXcan	0.994966	starnet_liv	0.999981
2335	ENSG00000152223	EPG5	0.898635	0.432014	0.368847	0.0356515	0.0378184	8.33465e-06	2.35154e-05	47	74	52	A1	Liver (STARNET)	EpiXcan	0.994966	starnet_liv	0.999981
2336	ENSG00000100918	REC8	-0.898449	-0.476868	0.368946	0.0585008	0.0630777	7.6427e-09	2.71026e-08	43	94	54	A1	Liver (STARNET)	EpiXcan	0.994966	starnet_liv	0.999981
2337	ENSG00000142748	FCN3	-0.897817	-0.411293	0.369283	0.0326512	0.0671477	1.95283e-09	7.181e-09	15	38	20	A1	Liver (STARNET)	EpiXcan	0.994966	starnet_liv	0.999981
2338	ENSG00000153037	SRP19	0.897807	0.525743	0.369289	0.0306656	0.0904875	2.59127e-12	1.13813e-11	11	30	18	A1	Liver (STARNET)	EpiXcan	0.994966	starnet_liv	0.999981
2339	ENSG00000167526	RPL13	-0.897772	-0.942295	0.369307	0.00797287	0.0275434	0.000152443	0.00037926	10	61	15	A1	Liver (STARNET)	EpiXcan	0.994966	starnet_liv	0.999981
2340	ENSG00000060491	OGFR	-0.897514	-0.422446	0.369445	0.0482733	0.0839557	9.98257e-12	4.25054e-11	11	20	13	A1	Liver (STARNET)	EpiXcan	0.994966	starnet_liv	0.999981
2341	ENSG00000106123	EPHB6	-0.897126	-0.827936	0.369652	0.013014	0.0391018	5.8688e-06	1.67619e-05	2	24	2	A1	Liver (STARNET)	EpiXcan	0.994966	starnet_liv	0.999981
2342	ENSG00000054938	CHRDL2	-0.89706	-0.841859	0.369687	0.0101346	0.0388784	7.04211e-06	1.99922e-05	19	32	24	A1	Liver (STARNET)	EpiXcan	0.994966	starnet_liv	0.999981
2343	ENSG00000009724	MASP2	-0.896998	-0.365004	0.36972	0.0853626	0.11175	5.68416e-15	2.9279e-14	51	88	58	A1	Liver (STARNET)	EpiXcan	0.994966	starnet_liv	0.999981
2344	ENSG00000125503	PPP1R12C	0.896893	0.487316	0.369776	0.0522864	0.0260302	0.00024114	0.00058691	67	163	94	A1	Liver (STARNET)	EpiXcan	0.994966	starnet_liv	0.999981
2345	ENSG00000172086	KRCC1	0.896848	1.36265	0.3698	0.00586638	0.0266965	0.000169775	0.000420246	1	8	3	A1	Liver (STARNET)	EpiXcan	0.994966	starnet_liv	0.999981
2346	ENSG00000054983	GALC	0.896213	0.186211	0.370139	0.305524	0.441174	3.45599e-72	1.04453e-70	22	30	24	A1	Liver (STARNET)	EpiXcan	0.994966	starnet_liv	0.999981
2347	ENSG00000243667	WDR92	-0.895935	-1.13809	0.370287	0.00786903	0.014961	0.00554969	0.011911	17	30	24	A1	Liver (STARNET)	EpiXcan	0.994966	starnet_liv	0.999981
2348	ENSG00000171574	ZNF584	0.895835	0.28659	0.370341	0.0980644	0.218846	1.75616e-30	1.75192e-29	28	45	38	A1	Liver (STARNET)	EpiXcan	0.994966	starnet_liv	0.999981
2349	ENSG00000101473	ACOT8	-0.895679	-0.579916	0.370424	0.0391511	0.0721079	5.43237e-10	2.07483e-09	11	50	11	A1	Liver (STARNET)	EpiXcan	0.994966	starnet_liv	0.999981
2350	ENSG00000178078	STAP2	0.895207	0.280112	0.370677	0.107046	0.229864	2.16863e-32	2.32644e-31	22	57	25	A1	Liver (STARNET)	EpiXcan	0.994966	starnet_liv	0.999981
2351	ENSG00000100225	FBXO7	0.895159	0.873595	0.370702	0.0115575	0.0426835	1.56281e-06	4.66692e-06	5	13	7	A1	Liver (STARNET)	EpiXcan	0.994966	starnet_liv	0.999981
2352	ENSG00000136111	TBC1D4	0.895043	0.339929	0.370764	0.0627889	0.130502	1.29654e-17	7.64865e-17	12	39	14	A1	Liver (STARNET)	EpiXcan	0.994966	starnet_liv	0.999981
2353	ENSG00000164877	MICALL2	-0.894802	-0.430616	0.370893	0.0318031	0.0226265	0.000620469	0.00145557	37	50	46	A1	Liver (STARNET)	EpiXcan	0.994966	starnet_liv	0.999981
2354	ENSG00000153339	TRAPPC8	-0.894217	-0.491377	0.371206	0.0218565	0.0218965	0.000802259	0.00185962	36	65	44	A1	Liver (STARNET)	EpiXcan	0.994966	starnet_liv	0.999981
2355	ENSG00000007001	UPP2	0.894201	0.252003	0.371214	0.128629	0.168428	4.35753e-23	3.28877e-22	40	126	43	A1	Liver (STARNET)	EpiXcan	0.994966	starnet_liv	0.999981
2356	ENSG00000196683	TOMM7	0.894052	0.306203	0.371294	0.110586	0.21446	7.88964e-30	7.67399e-29	11	37	14	A1	Liver (STARNET)	EpiXcan	0.994966	starnet_liv	0.999981
2357	ENSG00000183049	CAMK1D	-0.892964	-0.612383	0.371877	0.027251	0.0434335	1.80244e-06	5.35472e-06	24	38	26	A1	Liver (STARNET)	EpiXcan	0.994966	starnet_liv	0.999981
2358	ENSG00000168301	KCTD6	-0.892511	-0.804823	0.372119	0.0118007	0.0266819	0.000173207	0.000428341	13	19	15	A1	Liver (STARNET)	EpiXcan	0.994966	starnet_liv	0.999981
2359	ENSG00000099889	ARVCF	0.89227	1.02728	0.372248	0.00671073	0.012271	0.0124603	0.0257532	26	28	28	A1	Liver (STARNET)	EpiXcan	0.994966	starnet_liv	0.999981
2360	ENSG00000169116	PARM1	-0.892061	-0.539161	0.37236	0.0310777	0.0407277	3.30716e-06	9.61567e-06	38	56	41	A1	Liver (STARNET)	EpiXcan	0.994966	starnet_liv	0.999981
2361	ENSG00000177946	CENPBD1	0.891744	0.659651	0.37253	0.0442911	0.13454	2.87288e-18	1.74696e-17	12	39	15	A1	Liver (STARNET)	EpiXcan	0.994966	starnet_liv	0.999981
2362	ENSG00000163956	LRPAP1	0.891603	0.555008	0.372606	0.034687	0.0683303	1.08725e-09	4.06583e-09	14	23	16	A1	Liver (STARNET)	EpiXcan	0.994966	starnet_liv	0.999981
2363	ENSG00000176986	SEC24C	0.890784	0.604747	0.373045	0.026507	0.0175574	0.00265066	0.00585801	17	21	21	A1	Liver (STARNET)	EpiXcan	0.994966	starnet_liv	0.999981
2364	ENSG00000114107	CEP70	-0.890769	-1.01051	0.373053	0.00899936	0.0115864	0.0149104	0.0305405	21	35	23	A1	Liver (STARNET)	EpiXcan	0.994966	starnet_liv	0.999981
2365	ENSG00000143919	CAMKMT	-0.890766	-0.975042	0.373055	0.0148442	0.0230762	0.000425225	0.00101154	22	34	27	A1	Liver (STARNET)	EpiXcan	0.994966	starnet_liv	0.999981
2366	ENSG00000168734	PKIG	0.890393	0.606734	0.373255	0.0174309	0.0369806	1.1823e-05	3.29292e-05	25	36	33	A1	Liver (STARNET)	EpiXcan	0.994966	starnet_liv	0.999981
2367	ENSG00000159658	EFCAB14	-0.890111	-0.395248	0.373406	0.0496574	0.105046	1.51899e-14	7.63998e-14	11	16	12	A1	Liver (STARNET)	EpiXcan	0.994966	starnet_liv	0.999981
2368	ENSG00000138771	SHROOM3	0.889976	0.377433	0.373479	0.0559782	0.133267	6.23582e-18	3.72685e-17	16	56	20	A1	Liver (STARNET)	EpiXcan	0.994966	starnet_liv	0.999981
2369	ENSG00000183801	OLFML1	0.889729	0.300174	0.373611	0.0906055	0.141515	4.03179e-19	2.53673e-18	31	46	38	A1	Liver (STARNET)	EpiXcan	0.994966	starnet_liv	0.999981
2370	ENSG00000114742	WDR48	0.889254	0.743968	0.373866	0.0163911	0.0240439	0.000379343	0.000906944	21	24	23	A1	Liver (STARNET)	EpiXcan	0.994966	starnet_liv	0.999981
2371	ENSG00000163071	SPATA18	-0.888989	-1.28874	0.374009	0.00911165	0.0137122	0.00778254	0.0164682	16	33	18	A1	Liver (STARNET)	EpiXcan	0.994966	starnet_liv	0.999981
2372	ENSG00000148180	GSN	-0.888967	-1.02089	0.374021	0.00857435	0.0249445	0.000325764	0.000783658	6	12	6	A1	Liver (STARNET)	EpiXcan	0.994966	starnet_liv	0.999981
2373	ENSG00000152558	TMEM123	-0.888737	-0.340701	0.374144	0.0737357	0.021772	0.00083941	0.0019437	47	55	55	A1	Liver (STARNET)	EpiXcan	0.994966	starnet_liv	0.999981
2374	ENSG00000140263	SORD	-0.888046	-0.438107	0.374516	0.0898618	0.0728165	2.43411e-10	9.50803e-10	46	95	63	A1	Liver (STARNET)	EpiXcan	0.994966	starnet_liv	0.999981
2375	ENSG00000143643	TTC13	0.887982	1.58356	0.374551	0.00303605	0.0217175	0.000818994	0.00189742	5	22	5	A1	Liver (STARNET)	EpiXcan	0.994966	starnet_liv	0.999981
2376	ENSG00000138642	HERC6	-0.886599	-0.697886	0.375295	0.01805	0.022229	0.000731526	0.00170252	13	23	14	A1	Liver (STARNET)	EpiXcan	0.994966	starnet_liv	0.999981
2377	ENSG00000168894	RNF181	0.886296	1.24405	0.375458	0.0059997	0.012459	0.0118342	0.0245242	14	16	16	A1	Liver (STARNET)	EpiXcan	0.994966	starnet_liv	0.999981
2378	ENSG00000132849	PATJ	-0.886263	-0.223317	0.375476	0.155764	0.233411	2.44557e-32	2.62142e-31	75	123	92	A1	Liver (STARNET)	EpiXcan	0.994966	starnet_liv	0.999981
2379	ENSG00000183426	NPIPA1	0.886237	0.226057	0.37549	0.182318	0.331535	3.48618e-50	6.35676e-49	49	100	60	A1	Liver (STARNET)	EpiXcan	0.994966	starnet_liv	0.999981
2380	ENSG00000138757	G3BP2	-0.885716	-0.949679	0.375771	0.00722883	0.0316465	4.79438e-05	0.000125456	16	24	19	A1	Liver (STARNET)	EpiXcan	0.994966	starnet_liv	0.999981
2381	ENSG00000088543	C3orf18	-0.88565	-0.661297	0.375806	0.0276398	0.0325346	3.18397e-05	8.4893e-05	19	36	21	A1	Liver (STARNET)	EpiXcan	0.994966	starnet_liv	0.999981
2382	ENSG00000102763	VWA8	0.885581	0.283092	0.375843	0.0629728	0.118044	2.6052e-16	1.44059e-15	25	43	28	A1	Liver (STARNET)	EpiXcan	0.994966	starnet_liv	0.999981
2383	ENSG00000156239	N6AMT1	0.885275	0.47447	0.376008	0.0431982	0.0710215	7.67409e-10	2.89759e-09	20	31	23	A1	Liver (STARNET)	EpiXcan	0.994966	starnet_liv	0.999981
2384	ENSG00000167671	UBXN6	-0.885237	-0.423935	0.376029	0.050809	0.101552	7.68678e-14	3.70837e-13	28	59	33	A1	Liver (STARNET)	EpiXcan	0.994966	starnet_liv	0.999981
2385	ENSG00000070159	PTPN3	-0.884884	-0.315429	0.376219	0.0515336	0.086406	6.08048e-12	2.61938e-11	28	36	33	A1	Liver (STARNET)	EpiXcan	0.994966	starnet_liv	0.999981
2386	ENSG00000214796	AC098934.1	-0.884847	-0.210566	0.376239	0.204204	0.291582	4.97816e-42	7.09375e-41	12	23	13	A1	Liver (STARNET)	EpiXcan	0.994966	starnet_liv	0.999981
2387	ENSG00000124802	EEF1E1	0.884816	1.50894	0.376256	0.00453021	0.0118774	0.0140084	0.0287821	3	4	3	A1	Liver (STARNET)	EpiXcan	0.994966	starnet_liv	0.999981
2388	ENSG00000176435	CLEC14A	-0.884804	-0.255265	0.376262	0.160184	0.186511	1.29613e-25	1.07845e-24	27	58	31	A1	Liver (STARNET)	EpiXcan	0.994966	starnet_liv	0.999981
2389	ENSG00000155096	AZIN1	-0.884787	-1.14729	0.376272	0.00712667	0.0411563	2.72186e-06	7.97168e-06	4	8	4	A1	Liver (STARNET)	EpiXcan	0.994966	starnet_liv	0.999981
2390	ENSG00000180257	ZNF816	-0.884572	-0.289165	0.376387	0.0824627	0.158331	1.98231e-21	1.39214e-20	9	30	11	A1	Liver (STARNET)	EpiXcan	0.994966	starnet_liv	0.999981
2391	ENSG00000066135	KDM4A	0.884572	1.2094	0.376388	0.00758724	0.0337107	2.91817e-05	7.81524e-05	6	16	7	A1	Liver (STARNET)	EpiXcan	0.994966	starnet_liv	0.999981
2392	ENSG00000133704	IPO8	-0.884289	-0.400178	0.37654	0.0497909	0.102802	7.85059e-14	3.78463e-13	20	36	23	A1	Liver (STARNET)	EpiXcan	0.994966	starnet_liv	0.999981
2393	ENSG00000115084	SLC35F5	0.884202	0.399667	0.376587	0.0575065	0.11951	2.19892e-16	1.22103e-15	30	56	37	A1	Liver (STARNET)	EpiXcan	0.994966	starnet_liv	0.999981
2394	ENSG00000164880	INTS1	-0.884155	-0.291243	0.376612	0.0975898	0.24534	1.22868e-34	1.40947e-33	23	50	41	A1	Liver (STARNET)	EpiXcan	0.994966	starnet_liv	0.999981
2395	ENSG00000168275	COA6	0.88384	0.230107	0.376783	0.177174	0.271123	2.10578e-39	2.79322e-38	28	46	33	A1	Liver (STARNET)	EpiXcan	0.994966	starnet_liv	0.999981
2396	ENSG00000002919	SNX11	-0.883286	-0.281098	0.377082	0.100617	0.241345	8.27596e-34	9.24533e-33	16	40	21	A1	Liver (STARNET)	EpiXcan	0.994966	starnet_liv	0.999981
2397	ENSG00000079931	MOXD1	0.883177	0.676357	0.377141	0.0123548	0.0472324	6.08264e-07	1.87173e-06	8	30	10	A1	Liver (STARNET)	EpiXcan	0.994966	starnet_liv	0.999981
2398	ENSG00000112297	CRYBG1	-0.883068	-0.209094	0.3772	0.231094	0.318706	5.00731e-48	8.53112e-47	18	24	21	A1	Liver (STARNET)	EpiXcan	0.994966	starnet_liv	0.999981
2399	ENSG00000262881	CR936218.2	0.882669	0.0949005	0.377415	0.528322	0.563556	2.37018e-108	1.45937e-106	61	176	99	A1	Liver (STARNET)	EpiXcan	0.994966	starnet_liv	0.999981
2400	ENSG00000137804	NUSAP1	0.882469	0.538915	0.377523	0.0251437	0.01674	0.0032916	0.00721189	18	32	21	A1	Liver (STARNET)	EpiXcan	0.994966	starnet_liv	0.999981
2401	ENSG00000198467	TPM2	-0.882295	-0.422813	0.377617	0.0408519	0.0628513	7.25573e-09	2.57649e-08	17	28	22	A1	Liver (STARNET)	EpiXcan	0.994966	starnet_liv	0.999981
2402	ENSG00000141497	ZMYND15	0.88204	0.48079	0.377755	0.0255533	0.0866055	8.65861e-12	3.70109e-11	19	35	25	A1	Liver (STARNET)	EpiXcan	0.994966	starnet_liv	0.999981
2403	ENSG00000211965	IGHV3-49	0.882012	1.96789	0.377771	0.00301309	0.0196783	0.00147048	0.00332812	11	50	20	A1	Liver (STARNET)	EpiXcan	0.994966	starnet_liv	0.999981
2404	ENSG00000026508	CD44	-0.881998	-0.232815	0.377778	0.163822	0.213622	2.76975e-29	2.65119e-28	29	46	34	A1	Liver (STARNET)	EpiXcan	0.994966	starnet_liv	0.999981
2405	ENSG00000173660	UQCRH	0.881894	2.03075	0.377834	0.00170223	0.0695629	3.45738e-10	1.33905e-09	2	7	6	A1	Liver (STARNET)	EpiXcan	0.994966	starnet_liv	0.999981
2406	ENSG00000164253	WDR41	0.881221	0.267162	0.378198	0.19734	0.307482	5.87604e-45	9.11923e-44	18	36	19	A1	Liver (STARNET)	EpiXcan	0.994966	starnet_liv	0.999981
2407	ENSG00000137103	TMEM8B	-0.881154	-0.622435	0.378234	0.0183654	0.187915	1.81694e-25	1.49955e-24	15	26	18	A1	Liver (STARNET)	EpiXcan	0.994966	starnet_liv	0.999981
2408	ENSG00000196268	ZNF493	-0.880826	-0.365634	0.378412	0.0669777	0.109193	8.48857e-15	4.32033e-14	30	61	38	A1	Liver (STARNET)	EpiXcan	0.994966	starnet_liv	0.999981
2409	ENSG00000102934	PLLP	0.880611	0.1827	0.378529	0.232138	0.257251	2.36213e-37	2.97242e-36	55	83	67	A1	Liver (STARNET)	EpiXcan	0.994966	starnet_liv	0.999981
2410	ENSG00000187116	LILRA5	0.880021	0.506424	0.378848	0.0388931	0.1635	5.45042e-22	3.92561e-21	17	66	27	A1	Liver (STARNET)	EpiXcan	0.994966	starnet_liv	0.999981
2411	ENSG00000198053	SIRPA	-0.880014	-0.440854	0.378852	0.0530549	0.0617361	1.03939e-08	3.64488e-08	32	46	40	A1	Liver (STARNET)	EpiXcan	0.994966	starnet_liv	0.999981
2412	ENSG00000108797	CNTNAP1	0.879729	1.05424	0.379006	0.00845756	0.0291228	0.000101386	0.00025638	9	18	13	A1	Liver (STARNET)	EpiXcan	0.994966	starnet_liv	0.999981
2413	ENSG00000164615	CAMLG	-0.879634	-0.338605	0.379058	0.0916139	0.191781	4.91598e-26	4.16098e-25	16	28	20	A1	Liver (STARNET)	EpiXcan	0.994966	starnet_liv	0.999981
2414	ENSG00000179981	TSHZ1	0.879526	0.604502	0.379116	0.0156772	0.0361326	1.34163e-05	3.71949e-05	23	46	28	A1	Liver (STARNET)	EpiXcan	0.994966	starnet_liv	0.999981
2415	ENSG00000184226	PCDH9	0.879499	0.321558	0.379131	0.102656	0.167035	9.58105e-23	7.14155e-22	42	57	46	A1	Liver (STARNET)	EpiXcan	0.994966	starnet_liv	0.999981
2416	ENSG00000198690	FAN1	0.878452	0.784092	0.379698	0.0223806	0.0264109	0.000206459	0.000505757	18	31	19	A1	Liver (STARNET)	EpiXcan	0.994966	starnet_liv	0.999981
2417	ENSG00000156265	MAP3K7CL	0.878386	1.00447	0.379734	0.0093301	0.0472046	6.59784e-07	2.0265e-06	10	30	13	A1	Liver (STARNET)	EpiXcan	0.994966	starnet_liv	0.999981
2418	ENSG00000000460	C1orf112	-0.878384	-0.279023	0.379735	0.132507	0.251127	2.8952e-36	3.53241e-35	19	56	22	A1	Liver (STARNET)	EpiXcan	0.994966	starnet_liv	0.999981
2419	ENSG00000050327	ARHGEF5	0.878255	1.03305	0.379805	0.00780606	0.0330103	3.37885e-05	8.97817e-05	5	10	6	A1	Liver (STARNET)	EpiXcan	0.994966	starnet_liv	0.999981
2420	ENSG00000036448	MYOM2	-0.878241	-0.241927	0.379813	0.154574	0.355632	1.2717e-55	2.62225e-54	62	107	81	A1	Liver (STARNET)	EpiXcan	0.994966	starnet_liv	0.999981
2421	ENSG00000168282	MGAT2	-0.878207	-0.574285	0.379831	0.0327068	0.0553629	6.73858e-08	2.23853e-07	15	30	19	A1	Liver (STARNET)	EpiXcan	0.994966	starnet_liv	0.999981
2422	ENSG00000189266	PNRC2	-0.878182	-0.138506	0.379845	0.586073	0.756609	8.10086e-198	3.24967e-195	82	152	105	A1	Liver (STARNET)	EpiXcan	0.994966	starnet_liv	0.999981
2423	ENSG00000130177	CDC16	-0.877712	-0.347287	0.3801	0.0764658	0.221008	2.06034e-31	2.13417e-30	11	20	15	A1	Liver (STARNET)	EpiXcan	0.994966	starnet_liv	0.999981
2424	ENSG00000117009	KMO	-0.877401	-1.32967	0.380269	0.00676263	0.0747165	2.2213e-10	8.70504e-10	10	29	12	A1	Liver (STARNET)	EpiXcan	0.994966	starnet_liv	0.999981
2425	ENSG00000174348	PODN	-0.877312	-0.515424	0.380317	0.056058	0.114083	2.47175e-15	1.29691e-14	27	49	33	A1	Liver (STARNET)	EpiXcan	0.994966	starnet_liv	0.999981
2426	ENSG00000176593	AC008969.1	-0.87725	-0.254616	0.380351	0.146174	0.361454	2.66875e-55	5.46888e-54	21	48	28	A1	Liver (STARNET)	EpiXcan	0.994966	starnet_liv	0.999981
2427	ENSG00000155846	PPARGC1B	-0.877205	-1.213	0.380375	0.0045905	0.012881	0.0100102	0.020941	6	11	6	A1	Liver (STARNET)	EpiXcan	0.994966	starnet_liv	0.999981
2428	ENSG00000227051	C14orf132	0.877199	0.501669	0.380378	0.0444217	0.0853857	1.29871e-11	5.484e-11	30	74	35	A1	Liver (STARNET)	EpiXcan	0.994966	starnet_liv	0.999981
2429	ENSG00000125485	DDX31	-0.876462	-0.279731	0.380779	0.121317	0.403629	6.58902e-65	1.67741e-63	11	18	17	A1	Liver (STARNET)	EpiXcan	0.994966	starnet_liv	0.999981
2430	ENSG00000198961	PJA2	-0.876192	-0.508801	0.380926	0.0377277	0.100829	9.87393e-14	4.73077e-13	29	54	36	A1	Liver (STARNET)	EpiXcan	0.994966	starnet_liv	0.999981
2431	ENSG00000189043	NDUFA4	0.875858	0.848409	0.381107	0.00674248	0.010821	0.0177573	0.0361149	7	9	7	A1	Liver (STARNET)	EpiXcan	0.994966	starnet_liv	0.999981
2432	ENSG00000180263	FGD6	0.875791	1.29412	0.381144	0.00578004	0.0883841	5.84018e-12	2.51832e-11	12	28	15	A1	Liver (STARNET)	EpiXcan	0.994966	starnet_liv	0.999981
2433	ENSG00000163728	TTC14	-0.87577	-11.2218	0.381155	8.09506e-05	0.0348366	1.87974e-05	5.1392e-05	3	11	5	A1	Liver (STARNET)	EpiXcan	0.994966	starnet_liv	0.999981
2434	ENSG00000152683	SLC30A6	0.874883	0.501983	0.381638	0.0288551	0.0578526	2.43242e-08	8.2884e-08	30	43	34	A1	Liver (STARNET)	EpiXcan	0.994966	starnet_liv	0.999981
2435	ENSG00000135372	NAT10	0.874752	0.568177	0.381709	0.0272265	0.079614	6.87483e-11	2.7789e-10	15	33	19	A1	Liver (STARNET)	EpiXcan	0.994966	starnet_liv	0.999981
2436	ENSG00000211640	IGLV6-57	-0.874669	-0.348817	0.381754	0.0892692	0.173309	7.49379e-24	5.85613e-23	28	47	35	A1	Liver (STARNET)	EpiXcan	0.994966	starnet_liv	0.999981
2437	ENSG00000115423	DNAH6	0.874112	0.221317	0.382057	0.186721	0.427236	6.67814e-70	1.92604e-68	13	32	15	A1	Liver (STARNET)	EpiXcan	0.994966	starnet_liv	0.999981
2438	ENSG00000164220	F2RL2	0.874104	0.197584	0.382062	0.195179	0.248657	5.93595e-35	6.89299e-34	32	51	39	A1	Liver (STARNET)	EpiXcan	0.994966	starnet_liv	0.999981
2439	ENSG00000139190	VAMP1	-0.87361	-1.40121	0.382331	0.00377907	0.0148299	0.00522002	0.0112289	13	19	15	A1	Liver (STARNET)	EpiXcan	0.994966	starnet_liv	0.999981
2440	ENSG00000167468	GPX4	-0.873315	-0.590661	0.382491	0.0286432	0.427727	1.12846e-69	3.23346e-68	15	36	20	A1	Liver (STARNET)	EpiXcan	0.994966	starnet_liv	0.999981
2441	ENSG00000103365	GGA2	0.872511	0.593555	0.38293	0.0225695	0.046043	5.97376e-07	1.8408e-06	42	52	50	A1	Liver (STARNET)	EpiXcan	0.994966	starnet_liv	0.999981
2442	ENSG00000152402	GUCY1A2	-0.872477	-0.342295	0.382948	0.0474304	0.0115277	0.0142064	0.0291664	35	62	40	A1	Liver (STARNET)	EpiXcan	0.994966	starnet_liv	0.999981
2443	ENSG00000159199	ATP5G1	-0.872454	-0.41015	0.382961	0.0511589	0.065844	3.61015e-09	1.30577e-08	25	37	29	A1	Liver (STARNET)	EpiXcan	0.994966	starnet_liv	0.999981
2444	ENSG00000115758	ODC1	-0.872391	-0.747954	0.382995	0.0225048	0.0248333	0.000348155	0.000835245	24	83	30	A1	Liver (STARNET)	EpiXcan	0.994966	starnet_liv	0.999981
2445	ENSG00000135698	MPHOSPH6	-0.872079	-0.281246	0.383165	0.106974	0.394973	2.76345e-62	6.5796e-61	24	54	36	A1	Liver (STARNET)	EpiXcan	0.994966	starnet_liv	0.999981
2446	ENSG00000177383	MAGEF1	0.872073	1.26549	0.383169	0.00438385	0.0289119	0.000102019	0.000257931	3	11	5	A1	Liver (STARNET)	EpiXcan	0.994966	starnet_liv	0.999981
2447	ENSG00000092096	SLC22A17	-0.87205	-0.410689	0.383181	0.0288445	0.125341	9.14782e-17	5.16854e-16	15	77	19	A1	Liver (STARNET)	EpiXcan	0.994966	starnet_liv	0.999981
2448	ENSG00000114988	LMAN2L	-0.871216	-0.313211	0.383636	0.104193	0.110403	6.82259e-15	3.49796e-14	22	33	24	A1	Liver (STARNET)	EpiXcan	0.994966	starnet_liv	0.999981
2449	ENSG00000214078	CPNE1	-0.870813	-0.144483	0.383856	0.354705	0.630654	4.02425e-132	3.72538e-130	24	44	29	A1	Liver (STARNET)	EpiXcan	0.994966	starnet_liv	0.999981
2450	ENSG00000272505	AC104964.3	0.870594	0.641162	0.383976	0.0167395	0.0244849	0.000378793	0.000905792	24	56	31	A1	Liver (STARNET)	EpiXcan	0.994966	starnet_liv	0.999981
2451	ENSG00000178202	KDELC2	0.870148	0.403831	0.38422	0.0721292	0.113812	1.82114e-15	9.63947e-15	13	28	17	A1	Liver (STARNET)	EpiXcan	0.994966	starnet_liv	0.999981
2452	ENSG00000101052	IFT52	0.86955	0.351803	0.384546	0.0799728	0.127921	2.10528e-17	1.23154e-16	16	26	18	A1	Liver (STARNET)	EpiXcan	0.994966	starnet_liv	0.999981
2453	ENSG00000156886	ITGAD	-0.869477	-0.110422	0.384586	0.580036	0.670114	6.92006e-149	8.80843e-147	22	33	24	A1	Liver (STARNET)	EpiXcan	0.994966	starnet_liv	0.999981
2454	ENSG00000188002	AC026412.1	0.869224	0.154306	0.384724	0.400334	0.659263	3.48515e-145	4.08286e-143	12	25	15	A1	Liver (STARNET)	EpiXcan	0.994966	starnet_liv	0.999981
2455	ENSG00000168000	BSCL2	-0.869169	-0.376279	0.384755	0.0707223	0.361661	2.84033e-55	5.80252e-54	7	86	8	A1	Liver (STARNET)	EpiXcan	0.994966	starnet_liv	0.999981
2456	ENSG00000163347	CLDN1	-0.869122	-0.57357	0.384781	0.0242425	0.0580203	3.50133e-08	1.18181e-07	10	73	14	A1	Liver (STARNET)	EpiXcan	0.994966	starnet_liv	0.999981
2457	ENSG00000250056	LINC01018	0.868179	0.280275	0.385296	0.103013	0.131614	8.59328e-18	5.10353e-17	34	50	35	A1	Liver (STARNET)	EpiXcan	0.994966	starnet_liv	0.999981
2458	ENSG00000104774	MAN2B1	0.867759	0.397767	0.385526	0.0478433	0.196746	8.8635e-27	7.786e-26	11	29	16	A1	Liver (STARNET)	EpiXcan	0.994966	starnet_liv	0.999981
2459	ENSG00000065150	IPO5	-0.86775	-0.284848	0.385531	0.0975029	0.100129	1.57911e-13	7.4765e-13	56	70	66	A1	Liver (STARNET)	EpiXcan	0.994966	starnet_liv	0.999981
2460	ENSG00000213965	NUDT19	-0.867728	-0.487253	0.385543	0.0491948	0.322084	7.49394e-48	1.26742e-46	17	33	24	A1	Liver (STARNET)	EpiXcan	0.994966	starnet_liv	0.999981
2461	ENSG00000186020	ZNF529	0.867544	0.200795	0.385644	0.189331	0.254221	1.11239e-35	1.32189e-34	45	98	63	A1	Liver (STARNET)	EpiXcan	0.994966	starnet_liv	0.999981
2462	ENSG00000096070	BRPF3	0.867249	0.535646	0.385805	0.0325501	0.0366939	1.25185e-05	3.47786e-05	29	35	35	A1	Liver (STARNET)	EpiXcan	0.994966	starnet_liv	0.999981
2463	ENSG00000143549	TPM3	0.866904	2.45745	0.385995	0.00226777	0.0156641	0.00473695	0.010228	5	23	7	A1	Liver (STARNET)	EpiXcan	0.994966	starnet_liv	0.999981
2464	ENSG00000196422	PPP1R26	-0.866659	-0.266561	0.386129	0.0341557	0.0333946	3.17673e-05	8.4717e-05	45	69	50	A1	Liver (STARNET)	EpiXcan	0.994966	starnet_liv	0.999981
2465	ENSG00000185507	IRF7	0.866582	0.967075	0.386171	0.00968554	0.0350699	1.90863e-05	5.21387e-05	6	37	7	A1	Liver (STARNET)	EpiXcan	0.994966	starnet_liv	0.999981
2466	ENSG00000180992	MRPL14	-0.866471	-0.314129	0.386232	0.0901519	0.189275	9.18522e-26	7.69582e-25	38	62	49	A1	Liver (STARNET)	EpiXcan	0.994966	starnet_liv	0.999981
2467	ENSG00000113734	BNIP1	0.866217	0.220884	0.386371	0.160349	0.25518	6.94801e-36	8.33132e-35	27	43	33	A1	Liver (STARNET)	EpiXcan	0.994966	starnet_liv	0.999981
2468	ENSG00000142961	MOB3C	0.866127	0.514103	0.386421	0.0427729	0.113546	2.93583e-15	1.53251e-14	22	76	24	A1	Liver (STARNET)	EpiXcan	0.994966	starnet_liv	0.999981
2469	ENSG00000096093	EFHC1	-0.865882	-1.1967	0.386555	0.00739884	0.0211327	0.000954431	0.00219468	8	17	10	A1	Liver (STARNET)	EpiXcan	0.994966	starnet_liv	0.999981
2470	ENSG00000008128	CDK11A	0.865866	0.296621	0.386564	0.115674	0.0343802	1.84354e-05	5.04441e-05	96	208	128	A1	Liver (STARNET)	EpiXcan	0.994966	starnet_liv	0.999981
2471	ENSG00000254990	AP001781.2	-0.865767	-0.787658	0.386618	0.015203	0.201193	1.44557e-27	1.30535e-26	8	17	13	A1	Liver (STARNET)	EpiXcan	0.994966	starnet_liv	0.999981
2472	ENSG00000117569	PTBP2	0.865767	0.391833	0.386618	0.0546021	0.0856843	8.9351e-12	3.81312e-11	19	28	21	A1	Liver (STARNET)	EpiXcan	0.994966	starnet_liv	0.999981
2473	ENSG00000114125	RNF7	-0.865666	-0.649726	0.386673	0.025013	0.0254092	0.000258458	0.000627217	18	25	21	A1	Liver (STARNET)	EpiXcan	0.994966	starnet_liv	0.999981
2474	ENSG00000069424	KCNAB2	0.865477	0.240534	0.386777	0.133214	0.165713	2.90453e-22	2.12314e-21	39	53	46	A1	Liver (STARNET)	EpiXcan	0.994966	starnet_liv	0.999981
2475	ENSG00000115091	ACTR3	0.864986	0.466932	0.387047	0.046186	0.101926	7.18239e-14	3.46756e-13	13	28	15	A1	Liver (STARNET)	EpiXcan	0.994966	starnet_liv	0.999981
2476	ENSG00000109819	PPARGC1A	-0.86423	-0.683654	0.387461	0.0138419	0.014119	0.00730529	0.0155029	16	20	19	A1	Liver (STARNET)	EpiXcan	0.994966	starnet_liv	0.999981
2477	ENSG00000136205	TNS3	-0.864019	-0.759078	0.387578	0.0131657	0.0184313	0.00199082	0.00444877	8	11	8	A1	Liver (STARNET)	EpiXcan	0.994966	starnet_liv	0.999981
2478	ENSG00000184209	SNRNP35	0.864014	0.83276	0.38758	0.0155367	0.0217004	0.000752321	0.00174907	18	31	22	A1	Liver (STARNET)	EpiXcan	0.994966	starnet_liv	0.999981
2479	ENSG00000119943	PYROXD2	0.863706	0.154268	0.387749	0.323186	0.478548	1.32833e-81	4.95338e-80	17	30	19	A1	Liver (STARNET)	EpiXcan	0.994966	starnet_liv	0.999981
2480	ENSG00000088930	XRN2	-0.863646	-0.640752	0.387782	0.0212417	0.0945433	7.59668e-13	3.45821e-12	8	21	12	A1	Liver (STARNET)	EpiXcan	0.994966	starnet_liv	0.999981
2481	ENSG00000178028	DMAP1	0.863293	0.347086	0.387976	0.0575924	0.0750252	2.39246e-10	9.3481e-10	21	44	26	A1	Liver (STARNET)	EpiXcan	0.994966	starnet_liv	0.999981
2482	ENSG00000160862	AZGP1	0.86323	2.93379	0.388011	0.00201693	0.0107605	0.01892	0.0383968	7	13	9	A1	Liver (STARNET)	EpiXcan	0.994966	starnet_liv	0.999981
2483	ENSG00000105426	PTPRS	-0.863223	-0.298838	0.388015	0.0995352	0.221511	6.03674e-31	6.14254e-30	57	104	73	A1	Liver (STARNET)	EpiXcan	0.994966	starnet_liv	0.999981
2484	ENSG00000138735	PDE5A	0.862762	0.479174	0.388268	0.0264504	0.0665105	1.96991e-09	7.24178e-09	17	38	21	A1	Liver (STARNET)	EpiXcan	0.994966	starnet_liv	0.999981
2485	ENSG00000172296	SPTLC3	0.862757	0.139366	0.388271	0.440485	0.624113	3.00092e-128	2.61357e-126	41	71	51	A1	Liver (STARNET)	EpiXcan	0.994966	starnet_liv	0.999981
2486	ENSG00000120907	ADRA1A	0.862387	0.253217	0.388474	0.114537	0.195466	1.33931e-26	1.16644e-25	55	87	64	A1	Liver (STARNET)	EpiXcan	0.994966	starnet_liv	0.999981
2487	ENSG00000077616	NAALAD2	0.862279	0.241286	0.388534	0.138578	0.135226	4.08445e-18	2.46108e-17	58	128	71	A1	Liver (STARNET)	EpiXcan	0.994966	starnet_liv	0.999981
2488	ENSG00000149547	EI24	-0.862067	-0.345128	0.388651	0.0475553	0.069024	1.24097e-09	4.6146e-09	32	52	34	A1	Liver (STARNET)	EpiXcan	0.994966	starnet_liv	0.999981
2489	ENSG00000117385	P3H1	-0.861979	-0.90419	0.388699	0.00911465	0.0109328	0.0185041	0.037576	6	38	10	A1	Liver (STARNET)	EpiXcan	0.994966	starnet_liv	0.999981
2490	ENSG00000140299	BNIP2	0.861946	1.61069	0.388717	0.00298149	0.0148071	0.00535336	0.0115082	5	36	6	A1	Liver (STARNET)	EpiXcan	0.994966	starnet_liv	0.999981
2491	ENSG00000162927	PUS10	-0.861865	-1.40734	0.388762	0.00554655	0.0201814	0.00129761	0.00294948	9	14	10	A1	Liver (STARNET)	EpiXcan	0.994966	starnet_liv	0.999981
2492	ENSG00000121864	ZNF639	0.861683	0.730268	0.388862	0.0159636	0.0321	4.63157e-05	0.000121484	12	20	13	A1	Liver (STARNET)	EpiXcan	0.994966	starnet_liv	0.999981
2493	ENSG00000023572	GLRX2	0.861567	0.914587	0.388926	0.0122206	0.0366554	9.83834e-06	2.76049e-05	15	27	24	A1	Liver (STARNET)	EpiXcan	0.994966	starnet_liv	0.999981
2494	ENSG00000146285	SCML4	-0.861484	-0.219788	0.388972	0.170283	0.516565	2.89477e-92	1.32141e-90	13	40	21	A1	Liver (STARNET)	EpiXcan	0.994966	starnet_liv	0.999981
2495	ENSG00000091640	SPAG7	0.861449	0.215712	0.388991	0.151162	0.265182	8.56454e-39	1.11482e-37	15	35	16	A1	Liver (STARNET)	EpiXcan	0.994966	starnet_liv	0.999981
2496	ENSG00000197989	SNHG12	0.861347	0.612574	0.389047	0.0194356	0.0332454	3.10349e-05	8.29142e-05	16	49	19	A1	Liver (STARNET)	EpiXcan	0.994966	starnet_liv	0.999981
2497	ENSG00000186652	PRG2	-0.861322	-0.339698	0.389061	0.0864848	0.148966	5.51829e-20	3.62177e-19	9	29	9	A1	Liver (STARNET)	EpiXcan	0.994966	starnet_liv	0.999981
2498	ENSG00000169413	RNASE6	0.860426	0.412538	0.389554	0.0498724	0.108054	1.06303e-14	5.38346e-14	24	66	32	A1	Liver (STARNET)	EpiXcan	0.994966	starnet_liv	0.999981
2499	ENSG00000154803	FLCN	-0.860055	-0.192897	0.389759	0.222521	0.307112	6.36514e-45	9.86671e-44	30	51	34	A1	Liver (STARNET)	EpiXcan	0.994966	starnet_liv	0.999981
2500	ENSG00000136045	PWP1	0.859741	0.365982	0.389932	0.0611643	0.115403	1.72644e-15	9.15282e-15	16	77	18	A1	Liver (STARNET)	EpiXcan	0.994966	starnet_liv	0.999981
2501	ENSG00000254827	SLC22A18AS	-0.859714	-1.6363	0.389947	0.00401691	0.289034	1.46834e-41	2.06347e-40	4	8	6	A1	Liver (STARNET)	EpiXcan	0.994966	starnet_liv	0.999981
2502	ENSG00000147471	PLPBP	0.858143	0.601414	0.390813	0.0302281	0.0479486	4.88101e-07	1.51358e-06	5	6	5	A1	Liver (STARNET)	EpiXcan	0.994966	starnet_liv	0.999981
2503	ENSG00000092148	HECTD1	-0.857672	-1.03049	0.391074	0.013816	0.0512963	2.26263e-07	7.21403e-07	8	33	10	A1	Liver (STARNET)	EpiXcan	0.994966	starnet_liv	0.999981
2504	ENSG00000161996	WDR90	-0.85746	-1.00804	0.391191	0.00952582	0.0876644	2.12401e-12	9.38662e-12	4	12	6	A1	Liver (STARNET)	EpiXcan	0.994966	starnet_liv	0.999981
2505	ENSG00000168807	SNTB2	0.857392	0.494663	0.391228	0.0338315	0.0899697	3.47499e-12	1.51721e-11	12	28	15	A1	Liver (STARNET)	EpiXcan	0.994966	starnet_liv	0.999981
2506	ENSG00000146776	ATXN7L1	0.857132	0.737664	0.391372	0.0211458	0.0242405	0.000380659	0.000909761	9	23	10	A1	Liver (STARNET)	EpiXcan	0.994966	starnet_liv	0.999981
2507	ENSG00000084676	NCOA1	-0.857105	-0.524321	0.391387	0.0303195	0.0604928	1.6183e-08	5.58765e-08	7	18	8	A1	Liver (STARNET)	EpiXcan	0.994966	starnet_liv	0.999981
2508	ENSG00000136161	RCBTB2	-0.856973	-0.336013	0.39146	0.0269723	0.0322032	4.35806e-05	0.000114696	22	35	23	A1	Liver (STARNET)	EpiXcan	0.994966	starnet_liv	0.999981
2509	ENSG00000107201	DDX58	0.856342	0.265612	0.391809	0.0959819	0.165072	1.36042e-22	1.00836e-21	8	52	9	A1	Liver (STARNET)	EpiXcan	0.994966	starnet_liv	0.999981
2510	ENSG00000134851	TMEM165	-0.855814	-0.904972	0.392101	0.0137008	0.0318793	4.65129e-05	0.000121977	15	27	17	A1	Liver (STARNET)	EpiXcan	0.994966	starnet_liv	0.999981
2511	ENSG00000142089	IFITM3	-0.855777	-0.535242	0.392121	0.0338315	0.0477383	5.13579e-07	1.58924e-06	16	29	23	A1	Liver (STARNET)	EpiXcan	0.994966	starnet_liv	0.999981
2512	ENSG00000160285	LSS	-0.855713	-0.847189	0.392157	0.0107974	0.0514902	1.56308e-07	5.04685e-07	7	12	11	A1	Liver (STARNET)	EpiXcan	0.994966	starnet_liv	0.999981
2513	ENSG00000100196	KDELR3	0.854898	0.613633	0.392608	0.0215444	0.0638653	4.82933e-09	1.73207e-08	19	31	22	A1	Liver (STARNET)	EpiXcan	0.994966	starnet_liv	0.999981
2514	ENSG00000064763	FAR2	-0.85451	-1.56012	0.392822	0.00637437	0.0421739	1.9226e-06	5.69406e-06	11	17	14	A1	Liver (STARNET)	EpiXcan	0.994966	starnet_liv	0.999981
2515	ENSG00000187186	AL162231.1	0.85437	1.19806	0.3929	0.00584266	0.0250957	0.000293848	0.000709328	1	6	1	A1	Liver (STARNET)	EpiXcan	0.994966	starnet_liv	0.999981
2516	ENSG00000138134	STAMBPL1	-0.854223	-0.465601	0.392981	0.0350017	0.079658	6.73227e-11	2.72211e-10	38	52	45	A1	Liver (STARNET)	EpiXcan	0.994966	starnet_liv	0.999981
2517	ENSG00000182986	ZNF320	0.854209	0.305011	0.392989	0.10924	0.183506	1.96164e-25	1.61795e-24	22	109	26	A1	Liver (STARNET)	EpiXcan	0.994966	starnet_liv	0.999981
2518	ENSG00000149781	FERMT3	0.853732	1.82169	0.393253	0.00252568	0.0123531	0.0118279	0.024515	2	3	2	A1	Liver (STARNET)	EpiXcan	0.994966	starnet_liv	0.999981
2519	ENSG00000040487	PQLC2	0.853713	0.389477	0.393264	0.0521934	0.0770372	1.43539e-10	5.67553e-10	27	49	31	A1	Liver (STARNET)	EpiXcan	0.994966	starnet_liv	0.999981
2520	ENSG00000136147	PHF11	-0.853525	-0.164706	0.393368	0.344489	0.475769	9.98345e-81	3.66097e-79	39	60	48	A1	Liver (STARNET)	EpiXcan	0.994966	starnet_liv	0.999981
2521	ENSG00000109794	FAM149A	-0.852936	-0.36612	0.393695	0.0687441	0.11202	5.17098e-15	2.66771e-14	18	117	23	A1	Liver (STARNET)	EpiXcan	0.994966	starnet_liv	0.999981
2522	ENSG00000101158	NELFCD	-0.852821	-0.166128	0.393758	0.26613	0.394486	4.06209e-63	9.90313e-62	9	17	11	A1	Liver (STARNET)	EpiXcan	0.994966	starnet_liv	0.999981
2523	ENSG00000165502	RPL36AL	-0.852311	-0.454485	0.394041	0.0403238	0.17134	4.82913e-23	3.64055e-22	11	30	14	A1	Liver (STARNET)	EpiXcan	0.994966	starnet_liv	0.999981
2524	ENSG00000174151	CYB561D1	0.85223	0.926069	0.394087	0.0159418	0.0358454	1.67137e-05	4.59419e-05	14	22	14	A1	Liver (STARNET)	EpiXcan	0.994966	starnet_liv	0.999981
2525	ENSG00000160072	ATAD3B	-0.851486	-0.35797	0.3945	0.0885863	0.189876	1.55065e-26	1.34518e-25	9	97	10	A1	Liver (STARNET)	EpiXcan	0.994966	starnet_liv	0.999981
2526	ENSG00000168476	REEP4	-0.85065	-1.01901	0.394964	0.00636498	0.0337673	2.90892e-05	7.79204e-05	2	7	2	A1	Liver (STARNET)	EpiXcan	0.994966	starnet_liv	0.999981
2527	ENSG00000144504	ANKMY1	0.850413	0.721704	0.395096	0.0137954	0.0137871	0.0078597	0.0166235	14	38	18	A1	Liver (STARNET)	EpiXcan	0.994966	starnet_liv	0.999981
2528	ENSG00000131398	KCNC3	0.850097	0.502241	0.395271	0.0365233	0.0768772	1.44101e-10	5.69604e-10	7	26	9	A1	Liver (STARNET)	EpiXcan	0.994966	starnet_liv	0.999981
2529	ENSG00000229740	U91324.1	-0.849831	-1.02619	0.395419	0.0101226	0.0301393	5.17799e-05	0.00013488	3	9	4	A1	Liver (STARNET)	EpiXcan	0.994966	starnet_liv	0.999981
2530	ENSG00000138036	DYNC2LI1	-0.849574	-0.309415	0.395562	0.1385	0.261018	8.37244e-37	1.03584e-35	12	69	14	A1	Liver (STARNET)	EpiXcan	0.994966	starnet_liv	0.999981
2531	ENSG00000125945	ZNF436	0.849444	0.135421	0.395634	0.431917	0.476736	1.31741e-84	5.22151e-83	28	41	37	A1	Liver (STARNET)	EpiXcan	0.994966	starnet_liv	0.999981
2532	ENSG00000215190	LINC00680	-0.849313	-0.234987	0.395707	0.136412	0.498895	8.87568e-87	3.68327e-85	22	45	28	A1	Liver (STARNET)	EpiXcan	0.994966	starnet_liv	0.999981
2533	ENSG00000264920	AC018521.5	0.849216	0.297369	0.395761	0.117017	0.272968	3.27957e-39	4.3199e-38	57	104	71	A1	Liver (STARNET)	EpiXcan	0.994966	starnet_liv	0.999981
2534	ENSG00000132906	CASP9	-0.849213	-0.609452	0.395763	0.0193227	0.0778421	1.22827e-10	4.87697e-10	13	24	17	A1	Liver (STARNET)	EpiXcan	0.994966	starnet_liv	0.999981
2535	ENSG00000105193	RPS16	-0.849208	-0.707533	0.395765	0.0158012	0.0634445	6.05485e-09	2.15874e-08	3	35	4	A1	Liver (STARNET)	EpiXcan	0.994966	starnet_liv	0.999981
2536	ENSG00000154723	ATP5J	0.848931	0.698662	0.39592	0.0236595	0.0227525	0.000631485	0.0014801	33	77	37	A1	Liver (STARNET)	EpiXcan	0.994966	starnet_liv	0.999981
2537	ENSG00000138792	ENPEP	0.848898	0.252151	0.395938	0.129509	0.248324	2.67706e-35	3.13896e-34	34	116	40	A1	Liver (STARNET)	EpiXcan	0.994966	starnet_liv	0.999981
2538	ENSG00000069943	PIGB	-0.848512	-0.318182	0.396153	0.0510459	0.0756293	1.12768e-10	4.48294e-10	42	58	47	A1	Liver (STARNET)	EpiXcan	0.994966	starnet_liv	0.999981
2539	ENSG00000049860	HEXB	0.848306	0.394539	0.396267	0.0552189	0.0310392	5.99584e-05	0.000155329	48	70	60	A1	Liver (STARNET)	EpiXcan	0.994966	starnet_liv	0.999981
2540	ENSG00000108010	GLRX3	-0.848172	-0.618259	0.396342	0.0235355	0.0388291	5.55269e-06	1.58899e-05	20	34	22	A1	Liver (STARNET)	EpiXcan	0.994966	starnet_liv	0.999981
2541	ENSG00000177465	ACOT4	-0.848163	-0.422637	0.396347	0.0446842	0.104587	4.89612e-14	2.38993e-13	33	60	38	A1	Liver (STARNET)	EpiXcan	0.994966	starnet_liv	0.999981
2542	ENSG00000116260	QSOX1	-0.848157	-0.20824	0.39635	0.100437	0.221994	1.08313e-30	1.08625e-29	41	97	57	A1	Liver (STARNET)	EpiXcan	0.994966	starnet_liv	0.999981
2543	ENSG00000110074	FOXRED1	-0.848042	-0.183583	0.396414	0.236846	0.665105	1.3763e-146	1.65632e-144	16	48	24	A1	Liver (STARNET)	EpiXcan	0.994966	starnet_liv	0.999981
2544	ENSG00000273038	AL365203.3	-0.846347	-0.25888	0.397359	0.105384	0.260957	2.67002e-37	3.35348e-36	42	55	49	A1	Liver (STARNET)	EpiXcan	0.994966	starnet_liv	0.999981
2545	ENSG00000131238	PPT1	0.846135	0.570301	0.397477	0.0248841	0.108892	8.18989e-15	4.17312e-14	26	52	33	A1	Liver (STARNET)	EpiXcan	0.994966	starnet_liv	0.999981
2546	ENSG00000175611	LINC00476	-0.845947	-0.135793	0.397582	0.489301	0.607143	9.66662e-122	7.89918e-120	26	47	33	A1	Liver (STARNET)	EpiXcan	0.994966	starnet_liv	0.999981
2547	ENSG00000244509	APOBEC3C	0.845878	0.560131	0.397621	0.0224528	0.079189	3.45348e-11	1.42155e-10	26	45	35	A1	Liver (STARNET)	EpiXcan	0.994966	starnet_liv	0.999981
2548	ENSG00000178982	EIF3K	0.845508	0.988745	0.397827	0.00767826	0.0255839	0.000250439	0.000608425	7	8	7	A1	Liver (STARNET)	EpiXcan	0.994966	starnet_liv	0.999981
2549	ENSG00000172500	FIBP	0.845347	0.662017	0.397917	0.0224331	0.0365094	1.36416e-05	3.77877e-05	26	57	28	A1	Liver (STARNET)	EpiXcan	0.994966	starnet_liv	0.999981
2550	ENSG00000259134	LINC00924	0.845255	0.284406	0.397969	0.0819225	0.145436	1.26191e-19	8.12115e-19	22	64	30	A1	Liver (STARNET)	EpiXcan	0.994966	starnet_liv	0.999981
2551	ENSG00000198355	PIM3	0.844948	0.90502	0.39814	0.0110496	0.022364	0.000673558	0.00157536	6	12	8	A1	Liver (STARNET)	EpiXcan	0.994966	starnet_liv	0.999981
2552	ENSG00000179562	GCC1	-0.844567	-0.170137	0.398352	0.273953	0.349383	4.59998e-53	8.87675e-52	23	56	25	A1	Liver (STARNET)	EpiXcan	0.994966	starnet_liv	0.999981
2553	ENSG00000104936	DMPK	0.84444	0.768644	0.398424	0.0142896	0.0666388	2.84105e-09	1.03239e-08	6	17	8	A1	Liver (STARNET)	EpiXcan	0.994966	starnet_liv	0.999981
2554	ENSG00000111450	STX2	-0.844167	-0.31467	0.398576	0.0836362	0.204031	2.51186e-28	2.33183e-27	16	38	20	A1	Liver (STARNET)	EpiXcan	0.994966	starnet_liv	0.999981
2555	ENSG00000258727	AL135999.1	0.844078	0.602212	0.398626	0.0238215	0.0160485	0.00400044	0.00869587	23	45	29	A1	Liver (STARNET)	EpiXcan	0.994966	starnet_liv	0.999981
2556	ENSG00000163170	BOLA3	0.843721	0.723632	0.398825	0.0152137	0.0411465	3.89814e-06	1.12893e-05	4	7	5	A1	Liver (STARNET)	EpiXcan	0.994966	starnet_liv	0.999981
2557	ENSG00000115946	PNO1	0.84343	0.748922	0.398988	0.0161617	0.0431302	2.1438e-06	6.33333e-06	4	26	5	A1	Liver (STARNET)	EpiXcan	0.994966	starnet_liv	0.999981
2558	ENSG00000121552	CSTA	-0.843139	-0.242005	0.399151	0.130839	0.201971	8.47182e-28	7.7132e-27	37	73	48	A1	Liver (STARNET)	EpiXcan	0.994966	starnet_liv	0.999981
2559	ENSG00000110031	LPXN	0.843005	0.564108	0.399226	0.0823753	0.166214	3.03567e-23	2.3069e-22	25	65	30	A1	Liver (STARNET)	EpiXcan	0.994966	starnet_liv	0.999981
2560	ENSG00000172301	COPRS	-0.842856	-0.297781	0.399309	0.062341	0.0839197	1.5744e-11	6.61646e-11	25	33	27	A1	Liver (STARNET)	EpiXcan	0.994966	starnet_liv	0.999981
2561	ENSG00000181481	RNF135	-0.842398	-0.977845	0.399565	0.00573138	0.0100598	0.0213851	0.0431219	5	6	6	A1	Liver (STARNET)	EpiXcan	0.994966	starnet_liv	0.999981
2562	ENSG00000198743	SLC5A3	0.842033	1.45057	0.39977	0.00581537	0.0187059	0.0019487	0.00436127	8	10	8	A1	Liver (STARNET)	EpiXcan	0.994966	starnet_liv	0.999981
2563	ENSG00000011523	CEP68	0.841876	0.605921	0.399857	0.0186816	0.0472556	5.99382e-07	1.84569e-06	5	8	5	A1	Liver (STARNET)	EpiXcan	0.994966	starnet_liv	0.999981
2564	ENSG00000105854	PON2	0.841448	0.367213	0.400097	0.070652	0.378647	1.15992e-58	2.53802e-57	19	44	24	A1	Liver (STARNET)	EpiXcan	0.994966	starnet_liv	0.999981
2565	ENSG00000165633	VSTM4	0.841184	0.875209	0.400245	0.0103174	0.0352247	1.58658e-05	4.37474e-05	15	28	17	A1	Liver (STARNET)	EpiXcan	0.994966	starnet_liv	0.999981
2566	ENSG00000132623	ANKEF1	0.840783	0.251708	0.40047	0.109866	0.12742	2.57971e-17	1.50045e-16	51	72	65	A1	Liver (STARNET)	EpiXcan	0.994966	starnet_liv	0.999981
2567	ENSG00000117481	NSUN4	-0.840729	-0.329005	0.4005	0.0539415	0.135142	3.634e-18	2.19566e-17	19	44	23	A1	Liver (STARNET)	EpiXcan	0.994966	starnet_liv	0.999981
2568	ENSG00000167325	RRM1	-0.840466	-1.07623	0.400647	0.00636649	0.0299242	6.84803e-05	0.000176233	3	7	6	A1	Liver (STARNET)	EpiXcan	0.994966	starnet_liv	0.999981
2569	ENSG00000132383	RPA1	0.840275	0.597183	0.400754	0.0349944	0.183086	3.95834e-25	3.2326e-24	30	65	41	A1	Liver (STARNET)	EpiXcan	0.994966	starnet_liv	0.999981
2570	ENSG00000144747	TMF1	-0.840024	-1.47822	0.400895	0.00396578	0.0257714	0.000239527	0.0005832	9	22	15	A1	Liver (STARNET)	EpiXcan	0.994966	starnet_liv	0.999981
2571	ENSG00000112685	EXOC2	-0.840013	-0.277794	0.400901	0.0958107	0.340871	3.47764e-51	6.47497e-50	51	97	73	A1	Liver (STARNET)	EpiXcan	0.994966	starnet_liv	0.999981
2572	ENSG00000154258	ABCA9	-0.839854	-0.620886	0.40099	0.0181613	0.05085	2.33582e-07	7.44023e-07	28	54	34	A1	Liver (STARNET)	EpiXcan	0.994966	starnet_liv	0.999981
2573	ENSG00000168297	PXK	0.839626	0.172776	0.401118	0.15884	0.27107	1.79795e-38	2.31304e-37	14	35	17	A1	Liver (STARNET)	EpiXcan	0.994966	starnet_liv	0.999981
2574	ENSG00000169180	XPO6	0.839399	0.307543	0.401245	0.0871421	0.193989	1.48044e-26	1.28596e-25	25	43	32	A1	Liver (STARNET)	EpiXcan	0.994966	starnet_liv	0.999981
2575	ENSG00000091317	CMTM6	0.839354	0.344906	0.401271	0.0423238	0.0814722	1.99731e-11	8.34871e-11	12	21	12	A1	Liver (STARNET)	EpiXcan	0.994966	starnet_liv	0.999981
2576	ENSG00000150977	RILPL2	0.83928	0.537448	0.401312	0.0273	0.102234	5.8833e-14	2.856e-13	7	23	13	A1	Liver (STARNET)	EpiXcan	0.994966	starnet_liv	0.999981
2577	ENSG00000123545	NDUFAF4	0.838547	0.245009	0.401723	0.149775	0.22706	1.57013e-31	1.63407e-30	9	18	9	A1	Liver (STARNET)	EpiXcan	0.994966	starnet_liv	0.999981
2578	ENSG00000166927	MS4A7	-0.837498	-0.461577	0.402312	0.0586557	0.153845	1.19267e-20	8.11751e-20	52	83	67	A1	Liver (STARNET)	EpiXcan	0.994966	starnet_liv	0.999981
2579	ENSG00000206573	THUMPD3-AS1	-0.837317	-0.626357	0.402415	0.0206474	0.123042	1.23786e-16	6.95241e-16	7	14	9	A1	Liver (STARNET)	EpiXcan	0.994966	starnet_liv	0.999981
2580	ENSG00000205744	DENND1C	-0.83725	-0.990249	0.402452	0.0102607	0.0520352	1.56949e-07	5.0663e-07	16	38	23	A1	Liver (STARNET)	EpiXcan	0.994966	starnet_liv	0.999981
2581	ENSG00000143036	SLC44A3	0.837152	0.142633	0.402507	0.460261	0.578448	3.21309e-111	2.13743e-109	31	49	36	A1	Liver (STARNET)	EpiXcan	0.994966	starnet_liv	0.999981
2582	ENSG00000135631	RAB11FIP5	0.83694	0.662445	0.402627	0.0182228	0.0415307	3.2826e-06	9.55012e-06	11	30	12	A1	Liver (STARNET)	EpiXcan	0.994966	starnet_liv	0.999981
2583	ENSG00000074071	MRPS34	0.83681	0.345627	0.402699	0.0783646	0.118991	6.44541e-16	3.4926e-15	32	46	36	A1	Liver (STARNET)	EpiXcan	0.994966	starnet_liv	0.999981
2584	ENSG00000164695	CHMP4C	-0.835299	-0.17074	0.403549	0.262023	0.373682	4.43651e-60	1.00566e-58	15	19	16	A1	Liver (STARNET)	EpiXcan	0.994966	starnet_liv	0.999981
2585	ENSG00000078043	PIAS2	0.834784	0.851124	0.403839	0.0143723	0.0276936	0.000141736	0.000353686	12	21	16	A1	Liver (STARNET)	EpiXcan	0.994966	starnet_liv	0.999981
2586	ENSG00000258301	VASH1-AS1	0.834677	0.454212	0.403899	0.0462403	0.0313899	5.72471e-05	0.000148596	69	107	80	A1	Liver (STARNET)	EpiXcan	0.994966	starnet_liv	0.999981
2587	ENSG00000183087	GAS6	-0.834533	-0.598928	0.403981	0.019249	0.0521784	1.14639e-07	3.7333e-07	9	29	10	A1	Liver (STARNET)	EpiXcan	0.994966	starnet_liv	0.999981
2588	ENSG00000100461	RBM23	0.834291	0.384251	0.404117	0.0580506	0.088904	4.17397e-12	1.81342e-11	21	39	28	A1	Liver (STARNET)	EpiXcan	0.994966	starnet_liv	0.999981
2589	ENSG00000204876	AC021218.1	-0.833595	-0.155172	0.404509	0.303961	0.746521	2.35358e-191	7.78917e-189	39	58	51	A1	Liver (STARNET)	EpiXcan	0.994966	starnet_liv	0.999981
2590	ENSG00000182621	PLCB1	0.833292	0.441232	0.40468	0.0367821	0.0484503	4.28154e-07	1.33582e-06	55	81	61	A1	Liver (STARNET)	EpiXcan	0.994966	starnet_liv	0.999981
2591	ENSG00000009844	VTA1	0.833082	0.548071	0.404799	0.0453504	0.0226035	0.00066331	0.00155249	38	48	45	A1	Liver (STARNET)	EpiXcan	0.994966	starnet_liv	0.999981
2592	ENSG00000137857	DUOX1	-0.833059	-1.08728	0.404812	0.0161602	0.0330372	3.66919e-05	9.71843e-05	19	36	25	A1	Liver (STARNET)	EpiXcan	0.994966	starnet_liv	0.999981
2593	ENSG00000169740	ZNF32	0.832901	0.564235	0.4049	0.0209247	0.0404808	4.08023e-06	1.18038e-05	26	55	33	A1	Liver (STARNET)	EpiXcan	0.994966	starnet_liv	0.999981
2594	ENSG00000158623	COPG2	-0.832736	-0.325048	0.404994	0.0846874	0.260326	1.99185e-37	2.51364e-36	20	38	23	A1	Liver (STARNET)	EpiXcan	0.994966	starnet_liv	0.999981
2595	ENSG00000070718	AP3M2	-0.832602	-0.302842	0.405069	0.0813143	0.23261	1.00694e-32	1.08727e-31	6	23	8	A1	Liver (STARNET)	EpiXcan	0.994966	starnet_liv	0.999981
2596	ENSG00000074966	TXK	0.832529	0.530828	0.40511	0.0353585	0.0371667	1.13207e-05	3.16234e-05	28	31	31	A1	Liver (STARNET)	EpiXcan	0.994966	starnet_liv	0.999981
2597	ENSG00000118246	FASTKD2	0.832457	1.21837	0.405151	0.00464895	0.0201699	0.000923906	0.00212967	15	38	20	A1	Liver (STARNET)	EpiXcan	0.994966	starnet_liv	0.999981
2598	ENSG00000234949	AC104667.2	-0.831314	-0.464695	0.405796	0.0301863	0.0151436	0.00515992	0.011105	41	75	49	A1	Liver (STARNET)	EpiXcan	0.994966	starnet_liv	0.999981
2599	ENSG00000100711	ZFYVE21	0.831189	0.743463	0.405867	0.00812214	0.0193471	0.00160138	0.00361203	16	27	20	A1	Liver (STARNET)	EpiXcan	0.994966	starnet_liv	0.999981
2600	ENSG00000118705	RPN2	-0.830931	-0.450328	0.406013	0.0459102	0.0190019	0.00179752	0.0040352	50	72	56	A1	Liver (STARNET)	EpiXcan	0.994966	starnet_liv	0.999981
2601	ENSG00000103335	PIEZO1	0.830768	0.533849	0.406104	0.0251612	0.060661	1.07204e-08	3.75343e-08	26	65	39	A1	Liver (STARNET)	EpiXcan	0.994966	starnet_liv	0.999981
2602	ENSG00000105771	SMG9	0.83057	0.661553	0.406216	0.0172411	0.0269178	0.000195422	0.000480855	15	61	16	A1	Liver (STARNET)	EpiXcan	0.994966	starnet_liv	0.999981
2603	ENSG00000065534	MYLK	-0.830425	-0.576692	0.406298	0.0212174	0.0238298	0.000440525	0.00104717	23	35	26	A1	Liver (STARNET)	EpiXcan	0.994966	starnet_liv	0.999981
2604	ENSG00000132507	EIF5A	0.829696	0.444128	0.406711	0.0336808	0.0873059	6.55574e-12	2.81769e-11	13	36	15	A1	Liver (STARNET)	EpiXcan	0.994966	starnet_liv	0.999981
2605	ENSG00000113389	NPR3	0.828655	1.00902	0.4073	0.00622942	0.0138321	0.0075421	0.0159748	11	18	17	A1	Liver (STARNET)	EpiXcan	0.994966	starnet_liv	0.999981
2606	ENSG00000165178	NCF1C	-0.828054	-0.665531	0.40764	0.0180973	0.0595134	1.87322e-08	6.44095e-08	23	39	27	A1	Liver (STARNET)	EpiXcan	0.994966	starnet_liv	0.999981
2607	ENSG00000108651	UTP6	0.82774	0.325843	0.407818	0.0886609	0.078029	8.46858e-11	3.41166e-10	73	133	94	A1	Liver (STARNET)	EpiXcan	0.994966	starnet_liv	0.999981
2608	ENSG00000075275	CELSR1	-0.827384	-0.63006	0.40802	0.0214991	0.015261	0.00514538	0.0110773	22	48	30	A1	Liver (STARNET)	EpiXcan	0.994966	starnet_liv	0.999981
2609	ENSG00000121644	DESI2	-0.827106	-0.253614	0.408177	0.097236	0.173836	2.05164e-24	1.63415e-23	21	39	23	A1	Liver (STARNET)	EpiXcan	0.994966	starnet_liv	0.999981
2610	ENSG00000196262	PPIA	0.826506	0.534569	0.408517	0.0313453	0.0673551	1.97147e-09	7.2455e-09	43	74	57	A1	Liver (STARNET)	EpiXcan	0.994966	starnet_liv	0.999981
2611	ENSG00000206190	ATP10A	0.826455	0.713937	0.408546	0.0143019	0.023723	0.000443955	0.00105456	9	34	10	A1	Liver (STARNET)	EpiXcan	0.994966	starnet_liv	0.999981
2612	ENSG00000184792	OSBP2	0.82632	0.650983	0.408623	0.0175197	0.0494501	3.84546e-07	1.20374e-06	8	15	12	A1	Liver (STARNET)	EpiXcan	0.994966	starnet_liv	0.999981
2613	ENSG00000105341	DMAC2	-0.826143	-0.440791	0.408723	0.0416927	0.146816	6.44006e-20	4.21005e-19	40	82	54	A1	Liver (STARNET)	EpiXcan	0.994966	starnet_liv	0.999981
2614	ENSG00000133313	CNDP2	0.826005	0.263414	0.408801	0.1291	0.114521	2.28373e-15	1.20111e-14	68	110	80	A1	Liver (STARNET)	EpiXcan	0.994966	starnet_liv	0.999981
2615	ENSG00000179029	TMEM107	0.825943	0.96983	0.408836	0.00866818	0.021128	0.000984876	0.00226154	20	27	27	A1	Liver (STARNET)	EpiXcan	0.994966	starnet_liv	0.999981
2616	ENSG00000138346	DNA2	0.825589	0.158987	0.409037	0.353886	0.432851	1.29526e-72	3.95995e-71	32	52	38	A1	Liver (STARNET)	EpiXcan	0.994966	starnet_liv	0.999981
2617	ENSG00000142252	GEMIN7	0.825264	1.05543	0.409221	0.00606275	0.0100022	0.0225522	0.0453441	5	15	5	A1	Liver (STARNET)	EpiXcan	0.994966	starnet_liv	0.999981
2618	ENSG00000243955	GSTA1	0.824967	0.16367	0.40939	0.232478	0.324963	1.58296e-48	2.72531e-47	24	55	26	A1	Liver (STARNET)	EpiXcan	0.994966	starnet_liv	0.999981
2619	ENSG00000108439	PNPO	-0.824915	-0.595903	0.40942	0.015295	0.015106	0.00541273	0.0116302	14	20	17	A1	Liver (STARNET)	EpiXcan	0.994966	starnet_liv	0.999981
2620	ENSG00000123838	C4BPA	-0.824741	-0.373366	0.409518	0.0458064	0.0972224	3.2034e-13	1.489e-12	4	6	5	A1	Liver (STARNET)	EpiXcan	0.994966	starnet_liv	0.999981
2621	ENSG00000108557	RAI1	0.824618	0.445464	0.409588	0.0258903	0.039538	5.88171e-06	1.67951e-05	23	49	32	A1	Liver (STARNET)	EpiXcan	0.994966	starnet_liv	0.999981
2622	ENSG00000260669	AL096870.2	0.823869	0.442864	0.410014	0.0450336	0.124245	8.82798e-17	4.98995e-16	20	75	25	A1	Liver (STARNET)	EpiXcan	0.994966	starnet_liv	0.999981
2623	ENSG00000188672	RHCE	0.823716	0.163363	0.410101	0.292774	0.549066	2.4168e-102	1.35513e-100	39	100	49	A1	Liver (STARNET)	EpiXcan	0.994966	starnet_liv	0.999981
2624	ENSG00000012963	UBR7	-0.823387	-1.4994	0.410288	0.0030626	0.0220173	0.000799032	0.00185247	8	29	10	A1	Liver (STARNET)	EpiXcan	0.994966	starnet_liv	0.999981
2625	ENSG00000197816	CCDC180	0.823269	0.625618	0.410355	0.020787	0.0605156	1.35109e-08	4.69813e-08	27	49	37	A1	Liver (STARNET)	EpiXcan	0.994966	starnet_liv	0.999981
2626	ENSG00000150681	RGS18	-0.82325	-1.31208	0.410366	0.00402109	0.0313117	5.90891e-05	0.000153196	2	11	2	A1	Liver (STARNET)	EpiXcan	0.994966	starnet_liv	0.999981
2627	ENSG00000130529	TRPM4	-0.822722	-1.47823	0.410666	0.00870802	0.0913677	1.73426e-12	7.70668e-12	13	29	24	A1	Liver (STARNET)	EpiXcan	0.994966	starnet_liv	0.999981
2628	ENSG00000142684	ZNF593	0.822717	0.37412	0.410669	0.0552608	0.209635	2.61844e-29	2.50817e-28	36	60	47	A1	Liver (STARNET)	EpiXcan	0.994966	starnet_liv	0.999981
2629	ENSG00000245937	LINC01184	-0.822518	-0.188132	0.410782	0.161827	0.335666	4.52662e-51	8.40441e-50	51	81	65	A1	Liver (STARNET)	EpiXcan	0.994966	starnet_liv	0.999981
2630	ENSG00000174951	FUT1	0.822503	1.05992	0.410791	0.0065641	0.0349913	1.73507e-05	4.75741e-05	6	8	6	A1	Liver (STARNET)	EpiXcan	0.994966	starnet_liv	0.999981
2631	ENSG00000152078	TMEM56	-0.822397	-0.468298	0.410851	0.0322587	0.0741505	2.6551e-10	1.03377e-09	12	31	15	A1	Liver (STARNET)	EpiXcan	0.994966	starnet_liv	0.999981
2632	ENSG00000182600	C2orf82	0.821339	0.878007	0.411453	0.0101564	0.0213311	0.000925572	0.00213276	14	21	16	A1	Liver (STARNET)	EpiXcan	0.994966	starnet_liv	0.999981
2633	ENSG00000106686	SPATA6L	0.82133	0.521699	0.411458	0.0429309	0.0643529	4.21233e-09	1.51612e-08	36	57	46	A1	Liver (STARNET)	EpiXcan	0.994966	starnet_liv	0.999981
2634	ENSG00000122952	ZWINT	0.821328	1.07447	0.411459	0.00580866	0.0281125	0.000144266	0.000359932	20	24	24	A1	Liver (STARNET)	EpiXcan	0.994966	starnet_liv	0.999981
2635	ENSG00000168769	TET2	0.821096	0.528171	0.411592	0.0344692	0.0431813	1.60448e-06	4.78487e-06	20	38	23	A1	Liver (STARNET)	EpiXcan	0.994966	starnet_liv	0.999981
2636	ENSG00000072201	LNX1	-0.820979	-0.281725	0.411658	0.0876437	0.114222	2.21389e-15	1.16484e-14	44	81	52	A1	Liver (STARNET)	EpiXcan	0.994966	starnet_liv	0.999981
2637	ENSG00000122679	RAMP3	-0.820954	-0.153295	0.411673	0.362648	0.598154	4.20867e-118	3.22048e-116	38	70	48	A1	Liver (STARNET)	EpiXcan	0.994966	starnet_liv	0.999981
2638	ENSG00000182841	RRP7BP	-0.820533	-0.371581	0.411912	0.114964	0.22518	1.64815e-31	1.71392e-30	39	82	51	A1	Liver (STARNET)	EpiXcan	0.994966	starnet_liv	0.999981
2639	ENSG00000072135	PTPN18	-0.81994	-0.76287	0.41225	0.0132092	0.0796497	5.76976e-11	2.34295e-10	2	8	4	A1	Liver (STARNET)	EpiXcan	0.994966	starnet_liv	0.999981
2640	ENSG00000182511	FES	0.819907	0.29788	0.412269	0.0796458	0.132295	3.11926e-18	1.89069e-17	34	52	39	A1	Liver (STARNET)	EpiXcan	0.994966	starnet_liv	0.999981
2641	ENSG00000241837	ATP5O	0.819871	0.97371	0.41229	0.00851364	0.0267476	0.00017706	0.000437217	13	17	16	A1	Liver (STARNET)	EpiXcan	0.994966	starnet_liv	0.999981
2642	ENSG00000012779	ALOX5	0.819181	0.264015	0.412683	0.0853589	0.16583	2.43252e-22	1.78304e-21	14	33	14	A1	Liver (STARNET)	EpiXcan	0.994966	starnet_liv	0.999981
2643	ENSG00000204287	HLA-DRA	-0.818307	-0.479185	0.413182	0.0256785	0.068557	1.32083e-09	4.90879e-09	24	50	30	A1	Liver (STARNET)	EpiXcan	0.994966	starnet_liv	0.999981
2644	ENSG00000227403	LINC01806	0.817896	0.139768	0.413416	0.366067	0.581638	3.41798e-113	2.39403e-111	26	60	39	A1	Liver (STARNET)	EpiXcan	0.994966	starnet_liv	0.999981
2645	ENSG00000130723	PRRC2B	0.817858	1.01458	0.413438	0.00862511	0.0178029	0.0024684	0.0054744	14	25	15	A1	Liver (STARNET)	EpiXcan	0.994966	starnet_liv	0.999981
2646	ENSG00000148057	IDNK	-0.817515	-0.32857	0.413634	0.00732229	0.0366929	1.24587e-05	3.46198e-05	17	78	33	A1	Liver (STARNET)	EpiXcan	0.994966	starnet_liv	0.999981
2647	ENSG00000141232	TOB1	-0.817496	-2.4446	0.413645	0.00168885	0.0160158	0.00377562	0.00822879	2	5	3	A1	Liver (STARNET)	EpiXcan	0.994966	starnet_liv	0.999981
2648	ENSG00000151413	NUBPL	0.817382	0.27041	0.41371	0.08298	0.0982171	1.1076e-13	5.29137e-13	39	62	44	A1	Liver (STARNET)	EpiXcan	0.994966	starnet_liv	0.999981
2649	ENSG00000139644	TMBIM6	0.81736	0.698532	0.413723	0.0208591	0.0143544	0.0067633	0.0144013	27	43	40	A1	Liver (STARNET)	EpiXcan	0.994966	starnet_liv	0.999981
2650	ENSG00000130714	POMT1	-0.817319	-1.29927	0.413746	0.00546246	0.0103029	0.021701	0.043719	9	22	9	A1	Liver (STARNET)	EpiXcan	0.994966	starnet_liv	0.999981
2651	ENSG00000170889	RPS9	0.817226	0.433701	0.413799	0.0542515	0.0573691	3.51177e-08	1.18503e-07	43	81	56	A1	Liver (STARNET)	EpiXcan	0.994966	starnet_liv	0.999981
2652	ENSG00000136867	SLC31A2	0.817149	0.78475	0.413843	0.00970238	0.0146867	0.00593458	0.012702	9	16	11	A1	Liver (STARNET)	EpiXcan	0.994966	starnet_liv	0.999981
2653	ENSG00000198105	ZNF248	0.817015	0.699321	0.41392	0.0118551	0.0118741	0.0135502	0.0278883	14	25	20	A1	Liver (STARNET)	EpiXcan	0.994966	starnet_liv	0.999981
2654	ENSG00000225733	FGD5-AS1	0.816568	0.207917	0.414175	0.183941	0.432039	2.42364e-71	7.20992e-70	34	56	42	A1	Liver (STARNET)	EpiXcan	0.994966	starnet_liv	0.999981
2655	ENSG00000166965	RCCD1	-0.815964	-0.272248	0.414521	0.114127	0.164837	1.63842e-22	1.21035e-21	27	41	30	A1	Liver (STARNET)	EpiXcan	0.994966	starnet_liv	0.999981
2656	ENSG00000130255	RPL36	0.81595	1.85654	0.414529	0.00570155	0.0117606	0.0143563	0.0294466	21	55	30	A1	Liver (STARNET)	EpiXcan	0.994966	starnet_liv	0.999981
2657	ENSG00000101000	PROCR	0.815776	0.321841	0.414629	0.0605619	0.113962	2.95125e-15	1.53995e-14	27	54	30	A1	Liver (STARNET)	EpiXcan	0.994966	starnet_liv	0.999981
2658	ENSG00000148356	LRSAM1	0.815289	0.363626	0.414907	0.054298	0.115356	1.41103e-15	7.51378e-15	17	62	19	A1	Liver (STARNET)	EpiXcan	0.994966	starnet_liv	0.999981
2659	ENSG00000124920	MYRF	-0.814394	-0.124479	0.415419	0.493075	0.590088	6.60881e-116	4.88756e-114	18	22	18	A1	Liver (STARNET)	EpiXcan	0.994966	starnet_liv	0.999981
2660	ENSG00000167397	VKORC1	0.814255	0.158936	0.415499	0.276969	0.773182	2.68144e-215	1.77484e-212	13	34	18	A1	Liver (STARNET)	EpiXcan	0.994966	starnet_liv	0.999981
2661	ENSG00000124532	MRS2	0.814225	0.222869	0.415516	0.132292	0.253847	8.07953e-36	9.65314e-35	36	53	45	A1	Liver (STARNET)	EpiXcan	0.994966	starnet_liv	0.999981
2662	ENSG00000155158	TTC39B	-0.813377	-0.276742	0.416002	0.112499	0.169116	6.85907e-23	5.1445e-22	19	27	22	A1	Liver (STARNET)	EpiXcan	0.994966	starnet_liv	0.999981
2663	ENSG00000145781	COMMD10	-0.812879	-0.257096	0.416287	0.0946332	0.156257	1.77587e-21	1.24915e-20	15	23	16	A1	Liver (STARNET)	EpiXcan	0.994966	starnet_liv	0.999981
2664	ENSG00000100380	ST13	0.812505	0.187897	0.416502	0.248016	0.342987	1.93194e-53	3.7777e-52	17	35	18	A1	Liver (STARNET)	EpiXcan	0.994966	starnet_liv	0.999981
2665	ENSG00000253953	PCDHGB4	-0.812226	-0.398259	0.416662	0.0342464	0.0378459	9.30799e-06	2.61723e-05	23	30	26	A1	Liver (STARNET)	EpiXcan	0.994966	starnet_liv	0.999981
2666	ENSG00000100350	FOXRED2	0.81221	0.192659	0.416671	0.241646	0.33109	2.04486e-49	3.63354e-48	36	76	50	A1	Liver (STARNET)	EpiXcan	0.994966	starnet_liv	0.999981
2667	ENSG00000245573	BDNF-AS	-0.81216	-1.70891	0.4167	0.00236921	0.0582241	2.18773e-08	7.48352e-08	1	7	3	A1	Liver (STARNET)	EpiXcan	0.994966	starnet_liv	0.999981
2668	ENSG00000225190	PLEKHM1	-0.812116	-0.291997	0.416725	0.0432452	0.0705435	6.40081e-10	2.43106e-09	27	44	35	A1	Liver (STARNET)	EpiXcan	0.994966	starnet_liv	0.999981
2669	ENSG00000117984	CTSD	-0.811637	-0.362035	0.417	0.0493859	0.113561	3.46212e-15	1.79943e-14	16	35	19	A1	Liver (STARNET)	EpiXcan	0.994966	starnet_liv	0.999981
2670	ENSG00000136159	NUDT15	-0.811205	-1.6656	0.417248	0.00274665	0.0297475	8.91377e-05	0.000226619	4	12	6	A1	Liver (STARNET)	EpiXcan	0.994966	starnet_liv	0.999981
2671	ENSG00000134070	IRAK2	-0.811005	-0.400193	0.417363	0.0428198	0.0634606	5.13478e-09	1.83813e-08	45	79	55	A1	Liver (STARNET)	EpiXcan	0.994966	starnet_liv	0.999981
2672	ENSG00000064995	TAF11	-0.810907	-0.277352	0.417419	0.082922	0.0766865	1.45213e-10	5.73832e-10	38	82	44	A1	Liver (STARNET)	EpiXcan	0.994966	starnet_liv	0.999981
2673	ENSG00000184402	SS18L1	-0.810817	-0.337	0.417471	0.086381	0.185526	3.6681e-25	3.00113e-24	32	47	34	A1	Liver (STARNET)	EpiXcan	0.994966	starnet_liv	0.999981
2674	ENSG00000251637	AP003716.1	0.810709	0.191901	0.417533	0.166365	0.285453	3.87761e-42	5.5434e-41	35	118	39	A1	Liver (STARNET)	EpiXcan	0.994966	starnet_liv	0.999981
2675	ENSG00000114520	SNX4	-0.8107	-0.25572	0.417538	0.110252	0.313937	2.08019e-46	3.37058e-45	61	85	76	A1	Liver (STARNET)	EpiXcan	0.994966	starnet_liv	0.999981
2676	ENSG00000172331	BPGM	-0.810639	-0.82077	0.417573	0.0139025	0.0460155	1.00303e-06	3.03985e-06	6	22	7	A1	Liver (STARNET)	EpiXcan	0.994966	starnet_liv	0.999981
2677	ENSG00000227306	AP006285.1	-0.810596	-0.211288	0.417598	0.242657	0.236237	1.34628e-33	1.49014e-32	120	249	157	A1	Liver (STARNET)	EpiXcan	0.994966	starnet_liv	0.999981
2678	ENSG00000254505	CHMP4A	-0.809981	-0.506716	0.417951	0.0416459	0.0490206	4.02831e-07	1.2586e-06	33	44	41	A1	Liver (STARNET)	EpiXcan	0.994966	starnet_liv	0.999981
2679	ENSG00000016391	CHDH	-0.809742	-0.352734	0.418089	0.0683572	0.10478	3.90193e-14	1.9195e-13	38	63	48	A1	Liver (STARNET)	EpiXcan	0.994966	starnet_liv	0.999981
2680	ENSG00000198160	MIER1	-0.808872	-0.374095	0.418589	0.0509442	0.152214	9.25338e-21	6.32076e-20	30	59	39	A1	Liver (STARNET)	EpiXcan	0.994966	starnet_liv	0.999981
2681	ENSG00000068831	RASGRP2	-0.808807	-0.2629	0.418626	0.114762	0.191765	3.42064e-26	2.91393e-25	11	26	15	A1	Liver (STARNET)	EpiXcan	0.994966	starnet_liv	0.999981
2682	ENSG00000197971	MBP	0.808668	0.256857	0.418706	0.0711525	0.0976787	2.97591e-13	1.3852e-12	50	70	58	A1	Liver (STARNET)	EpiXcan	0.994966	starnet_liv	0.999981
2683	ENSG00000139344	AMDHD1	-0.808055	-0.203425	0.419059	0.180611	0.262569	1.11412e-37	1.41407e-36	27	52	39	A1	Liver (STARNET)	EpiXcan	0.994966	starnet_liv	0.999981
2684	ENSG00000182512	GLRX5	0.80804	0.358218	0.419067	0.0624714	0.0806381	3.90407e-11	1.60105e-10	29	61	36	A1	Liver (STARNET)	EpiXcan	0.994966	starnet_liv	0.999981
2685	ENSG00000155111	CDK19	-0.807896	-0.657362	0.41915	0.0191547	0.0461659	8.15964e-07	2.49175e-06	22	47	28	A1	Liver (STARNET)	EpiXcan	0.994966	starnet_liv	0.999981
2686	ENSG00000156172	C8orf37	-0.807757	-0.247345	0.419231	0.138626	0.296559	4.74831e-43	6.96876e-42	48	82	57	A1	Liver (STARNET)	EpiXcan	0.994966	starnet_liv	0.999981
2687	ENSG00000143486	EIF2D	-0.807503	-0.299277	0.419376	0.0682388	0.150908	2.93502e-20	1.96132e-19	28	45	34	A1	Liver (STARNET)	EpiXcan	0.994966	starnet_liv	0.999981
2688	ENSG00000176022	B3GALT6	0.807075	0.474162	0.419623	0.0396865	0.0376546	9.11417e-06	2.56545e-05	27	59	38	A1	Liver (STARNET)	EpiXcan	0.994966	starnet_liv	0.999981
2689	ENSG00000106610	STAG3L4	0.806875	0.151105	0.419738	0.272912	0.571446	2.22717e-110	1.43123e-108	21	34	26	A1	Liver (STARNET)	EpiXcan	0.994966	starnet_liv	0.999981
2690	ENSG00000157837	SPPL3	0.80651	0.325878	0.419949	0.0670362	0.136848	8.20629e-19	5.09305e-18	12	22	15	A1	Liver (STARNET)	EpiXcan	0.994966	starnet_liv	0.999981
2691	ENSG00000105926	MPP6	-0.806154	-0.543645	0.420154	0.0277342	0.0563957	4.38471e-08	1.4721e-07	25	43	28	A1	Liver (STARNET)	EpiXcan	0.994966	starnet_liv	0.999981
2692	ENSG00000203993	ARRDC1-AS1	0.80577	0.734421	0.420375	0.0257184	0.0369522	1.20113e-05	3.34257e-05	15	36	18	A1	Liver (STARNET)	EpiXcan	0.994966	starnet_liv	0.999981
2693	ENSG00000244038	DDOST	0.805691	0.526207	0.420421	0.028789	0.0836344	2.01202e-11	8.40754e-11	6	13	6	A1	Liver (STARNET)	EpiXcan	0.994966	starnet_liv	0.999981
2694	ENSG00000197903	HIST1H2BK	-0.805618	-0.498101	0.420463	0.0298633	0.0347091	2.16641e-05	5.89009e-05	25	53	32	A1	Liver (STARNET)	EpiXcan	0.994966	starnet_liv	0.999981
2695	ENSG00000204580	DDR1	-0.804836	-0.14977	0.420915	0.297743	0.405312	4.77979e-64	1.1948e-62	48	89	54	A1	Liver (STARNET)	EpiXcan	0.994966	starnet_liv	0.999981
2696	ENSG00000185019	UBOX5	0.80467	0.434492	0.42101	0.0424947	0.0905892	1.43586e-12	6.41508e-12	6	11	8	A1	Liver (STARNET)	EpiXcan	0.994966	starnet_liv	0.999981
2697	ENSG00000185924	RTN4RL1	-0.804658	-0.364943	0.421017	0.048224	0.0194106	0.0014017	0.00317734	59	70	70	A1	Liver (STARNET)	EpiXcan	0.994966	starnet_liv	0.999981
2698	ENSG00000112699	GMDS	-0.803904	-0.190954	0.421452	0.225425	0.315915	6.78794e-47	1.11765e-45	14	26	16	A1	Liver (STARNET)	EpiXcan	0.994966	starnet_liv	0.999981
2699	ENSG00000121895	TMEM156	-0.803852	-0.58683	0.421483	0.0220607	0.147892	7.63562e-20	4.97933e-19	10	50	11	A1	Liver (STARNET)	EpiXcan	0.994966	starnet_liv	0.999981
2700	ENSG00000151806	GUF1	-0.803829	-0.257865	0.421496	0.123856	0.20903	7.93752e-29	7.49479e-28	12	15	12	A1	Liver (STARNET)	EpiXcan	0.994966	starnet_liv	0.999981
2701	ENSG00000150995	ITPR1	0.803127	0.278766	0.421901	0.086755	0.124194	7.54626e-17	4.27643e-16	24	47	34	A1	Liver (STARNET)	EpiXcan	0.994966	starnet_liv	0.999981
2702	ENSG00000127328	RAB3IP	-0.803045	-0.326493	0.421949	0.0651197	0.161787	4.36072e-22	3.15794e-21	50	74	60	A1	Liver (STARNET)	EpiXcan	0.994966	starnet_liv	0.999981
2703	ENSG00000184640	SEPT9	0.803002	0.497912	0.421973	0.0215824	0.0425434	2.51974e-06	7.38954e-06	25	57	29	A1	Liver (STARNET)	EpiXcan	0.994966	starnet_liv	0.999981
2704	ENSG00000125637	PSD4	-0.802109	-0.477444	0.42249	0.0285287	0.347755	1.21315e-53	2.37921e-52	3	15	4	A1	Liver (STARNET)	EpiXcan	0.994966	starnet_liv	0.999981
2705	ENSG00000167699	GLOD4	0.80123	0.832159	0.422999	0.0169493	0.192398	2.16213e-26	1.86343e-25	17	93	42	A1	Liver (STARNET)	EpiXcan	0.994966	starnet_liv	0.999981
2706	ENSG00000166035	LIPC	-0.801136	-0.165976	0.423053	0.298482	0.435777	4.02508e-71	1.19471e-69	65	125	82	A1	Liver (STARNET)	EpiXcan	0.994966	starnet_liv	0.999981
2707	ENSG00000162458	FBLIM1	-0.801071	-0.408495	0.42309	0.0403205	0.0910076	2.03128e-12	8.98733e-12	24	41	32	A1	Liver (STARNET)	EpiXcan	0.994966	starnet_liv	0.999981
2708	ENSG00000198924	DCLRE1A	-0.800838	-0.669262	0.423226	0.0199149	0.0161975	0.00383743	0.00834975	22	44	28	A1	Liver (STARNET)	EpiXcan	0.994966	starnet_liv	0.999981
2709	ENSG00000164088	PPM1M	0.800613	0.341311	0.423356	0.0801056	0.13921	4.71842e-19	2.9561e-18	15	30	17	A1	Liver (STARNET)	EpiXcan	0.994966	starnet_liv	0.999981
2710	ENSG00000125534	PPDPF	0.800453	0.29161	0.423449	0.115765	0.290728	1.65179e-42	2.39501e-41	18	37	23	A1	Liver (STARNET)	EpiXcan	0.994966	starnet_liv	0.999981
2711	ENSG00000147536	GINS4	-0.800255	-0.638898	0.423563	0.0199908	0.065802	3.09836e-09	1.12281e-08	11	22	14	A1	Liver (STARNET)	EpiXcan	0.994966	starnet_liv	0.999981
2712	ENSG00000107960	STN1	0.800246	0.1935	0.423568	0.0806022	0.0585003	2.05901e-08	7.05778e-08	34	49	42	A1	Liver (STARNET)	EpiXcan	0.994966	starnet_liv	0.999981
2713	ENSG00000158062	UBXN11	0.799943	0.897613	0.423744	0.0104599	0.0247983	0.000358108	0.000857878	8	11	8	A1	Liver (STARNET)	EpiXcan	0.994966	starnet_liv	0.999981
2714	ENSG00000028839	TBPL1	0.7998	0.660101	0.423827	0.0229506	0.0316617	5.01164e-05	0.00013083	17	25	20	A1	Liver (STARNET)	EpiXcan	0.994966	starnet_liv	0.999981
2715	ENSG00000185163	DDX51	-0.799798	-0.264514	0.423828	0.0740715	0.10528	2.76569e-14	1.37227e-13	18	29	21	A1	Liver (STARNET)	EpiXcan	0.994966	starnet_liv	0.999981
2716	ENSG00000162851	TFB2M	-0.799774	-0.259198	0.423842	0.104128	0.295308	4.83721e-43	7.09136e-42	19	45	24	A1	Liver (STARNET)	EpiXcan	0.994966	starnet_liv	0.999981
2717	ENSG00000186866	POFUT2	-0.799702	-0.71049	0.423883	0.0147544	0.0341447	2.31036e-05	6.26347e-05	3	12	4	A1	Liver (STARNET)	EpiXcan	0.994966	starnet_liv	0.999981
2718	ENSG00000196263	ZNF471	-0.799339	-0.341328	0.424094	0.0528939	0.120796	2.14262e-16	1.19076e-15	12	20	13	A1	Liver (STARNET)	EpiXcan	0.994966	starnet_liv	0.999981
2719	ENSG00000147852	VLDLR	-0.79916	-0.415365	0.424197	0.0427832	0.0777639	9.95506e-11	3.98262e-10	12	22	14	A1	Liver (STARNET)	EpiXcan	0.994966	starnet_liv	0.999981
2720	ENSG00000188833	ENTPD8	-0.799112	-0.676268	0.424225	0.013246	0.0595038	1.63589e-08	5.64545e-08	8	30	11	A1	Liver (STARNET)	EpiXcan	0.994966	starnet_liv	0.999981
2721	ENSG00000121766	ZCCHC17	0.798984	0.265732	0.4243	0.0278585	0.0316366	4.93218e-05	0.000128807	32	51	43	A1	Liver (STARNET)	EpiXcan	0.994966	starnet_liv	0.999981
2722	ENSG00000143575	HAX1	-0.797812	-0.272621	0.424979	0.0959368	0.187691	8.19244e-26	6.87272e-25	3	14	6	A1	Liver (STARNET)	EpiXcan	0.994966	starnet_liv	0.999981
2723	ENSG00000148296	SURF6	0.797797	0.385477	0.424988	0.0278589	0.0625733	9.69033e-09	3.40719e-08	27	45	37	A1	Liver (STARNET)	EpiXcan	0.994966	starnet_liv	0.999981
2724	ENSG00000066654	THUMPD1	0.79758	0.848562	0.425114	0.0100523	0.0305252	6.67054e-05	0.000171866	13	20	14	A1	Liver (STARNET)	EpiXcan	0.994966	starnet_liv	0.999981
2725	ENSG00000008300	CELSR3	-0.797493	-3.29115	0.425165	0.000599888	0.0350278	1.85853e-05	5.08332e-05	2	12	6	A1	Liver (STARNET)	EpiXcan	0.994966	starnet_liv	0.999981
2726	ENSG00000103549	RNF40	-0.797302	-0.384133	0.425276	0.0442335	0.219132	1.51466e-30	1.51329e-29	17	32	21	A1	Liver (STARNET)	EpiXcan	0.994966	starnet_liv	0.999981
2727	ENSG00000198931	APRT	0.79666	0.472165	0.425649	0.0205778	0.109211	7.86167e-15	4.01206e-14	14	24	20	A1	Liver (STARNET)	EpiXcan	0.994966	starnet_liv	0.999981
2728	ENSG00000144843	ADPRH	-0.79635	-0.167158	0.425829	0.139348	0.217238	1.56544e-30	1.56285e-29	25	90	31	A1	Liver (STARNET)	EpiXcan	0.994966	starnet_liv	0.999981
2729	ENSG00000109133	TMEM33	0.79621	0.642147	0.42591	0.0167333	0.034014	2.73613e-05	7.35598e-05	20	57	22	A1	Liver (STARNET)	EpiXcan	0.994966	starnet_liv	0.999981
2730	ENSG00000117899	MESD	0.795759	0.616209	0.426172	0.0190369	0.0130882	0.00975184	0.0204232	26	56	34	A1	Liver (STARNET)	EpiXcan	0.994966	starnet_liv	0.999981
2731	ENSG00000161640	SIGLEC11	-0.795685	-0.253698	0.426215	0.0860557	0.192712	1.22627e-26	1.07144e-25	45	67	61	A1	Liver (STARNET)	EpiXcan	0.994966	starnet_liv	0.999981
2732	ENSG00000182481	KPNA2	0.795586	0.951155	0.426273	0.0065345	0.0213319	0.000898837	0.00207477	11	22	12	A1	Liver (STARNET)	EpiXcan	0.994966	starnet_liv	0.999981
2733	ENSG00000242086	LINC00969	0.795418	0.13888	0.42637	0.332189	0.63731	1.07314e-134	1.05232e-132	74	195	98	A1	Liver (STARNET)	EpiXcan	0.994966	starnet_liv	0.999981
2734	ENSG00000160180	TFF3	-0.795349	-0.578128	0.426411	0.0214316	0.038789	7.29484e-06	2.06609e-05	18	42	24	A1	Liver (STARNET)	EpiXcan	0.994966	starnet_liv	0.999981
2735	ENSG00000117682	DHDDS	-0.795072	-0.553398	0.426572	0.0280237	0.0247933	0.000352241	0.000844128	29	74	43	A1	Liver (STARNET)	EpiXcan	0.994966	starnet_liv	0.999981
2736	ENSG00000169641	LUZP1	-0.794906	-0.545298	0.426668	0.0253638	0.0602083	1.13121e-08	3.94804e-08	10	18	12	A1	Liver (STARNET)	EpiXcan	0.994966	starnet_liv	0.999981
2737	ENSG00000122779	TRIM24	0.794705	0.971279	0.426785	0.00660418	0.0327195	3.83559e-05	0.00010145	12	15	14	A1	Liver (STARNET)	EpiXcan	0.994966	starnet_liv	0.999981
2738	ENSG00000074181	NOTCH3	0.794635	0.717293	0.426826	0.0211564	0.0181544	0.00224615	0.00499656	21	27	27	A1	Liver (STARNET)	EpiXcan	0.994966	starnet_liv	0.999981
2739	ENSG00000129151	BBOX1	0.794619	0.663692	0.426835	0.0213176	0.0539124	1.00055e-07	3.2761e-07	7	52	7	A1	Liver (STARNET)	EpiXcan	0.994966	starnet_liv	0.999981
2740	ENSG00000144908	ALDH1L1	0.794552	0.288507	0.426874	0.0810521	0.144288	1.26075e-19	8.11759e-19	19	25	22	A1	Liver (STARNET)	EpiXcan	0.994966	starnet_liv	0.999981
2741	ENSG00000113068	PFDN1	0.794431	0.26826	0.426944	0.109007	0.212173	1.85119e-29	1.78356e-28	17	51	19	A1	Liver (STARNET)	EpiXcan	0.994966	starnet_liv	0.999981
2742	ENSG00000072274	TFRC	0.793205	0.993619	0.427658	0.0111999	0.0145948	0.00629137	0.0134374	7	28	9	A1	Liver (STARNET)	EpiXcan	0.994966	starnet_liv	0.999981
2743	ENSG00000152977	ZIC1	-0.792894	-0.795662	0.42784	0.0114109	0.0300837	6.93174e-05	0.000178214	5	8	6	A1	Liver (STARNET)	EpiXcan	0.994966	starnet_liv	0.999981
2744	ENSG00000081760	AACS	0.792794	0.593058	0.427898	0.0164005	0.0616374	1.08754e-08	3.80567e-08	4	7	4	A1	Liver (STARNET)	EpiXcan	0.994966	starnet_liv	0.999981
2745	ENSG00000157045	NTAN1	0.792401	0.185853	0.428127	0.153234	0.235341	5.58101e-33	6.05586e-32	8	26	9	A1	Liver (STARNET)	EpiXcan	0.994966	starnet_liv	0.999981
2746	ENSG00000072858	SIDT1	0.792065	0.55231	0.428323	0.021272	0.0422355	2.28273e-06	6.72574e-06	9	20	13	A1	Liver (STARNET)	EpiXcan	0.994966	starnet_liv	0.999981
2747	ENSG00000180953	ST20	-0.791858	-0.154589	0.428443	0.2596	0.343168	1.21408e-52	2.32591e-51	28	44	33	A1	Liver (STARNET)	EpiXcan	0.994966	starnet_liv	0.999981
2748	ENSG00000116663	FBXO6	-0.791834	-0.362006	0.428458	0.04106	0.100796	1.15889e-13	5.52442e-13	6	20	6	A1	Liver (STARNET)	EpiXcan	0.994966	starnet_liv	0.999981
2749	ENSG00000149489	ROM1	-0.791048	-0.613182	0.428916	0.0114951	0.012402	0.0117355	0.0243388	24	43	30	A1	Liver (STARNET)	EpiXcan	0.994966	starnet_liv	0.999981
2750	ENSG00000129158	SERGEF	0.790966	0.790498	0.428964	0.00865036	0.245906	1.19098e-34	1.36741e-33	23	43	30	A1	Liver (STARNET)	EpiXcan	0.994966	starnet_liv	0.999981
2751	ENSG00000141338	ABCA8	0.790534	0.401186	0.429216	0.0420139	0.0364883	1.14553e-05	3.19657e-05	23	52	28	A1	Liver (STARNET)	EpiXcan	0.994966	starnet_liv	0.999981
2752	ENSG00000212694	LINC01089	0.790392	0.37081	0.429299	0.0571236	0.145262	1.00981e-19	6.53686e-19	8	26	11	A1	Liver (STARNET)	EpiXcan	0.994966	starnet_liv	0.999981
2753	ENSG00000054219	LY75	-0.790345	-0.199003	0.429327	0.178786	0.231445	4.3667e-32	4.65055e-31	31	38	35	A1	Liver (STARNET)	EpiXcan	0.994966	starnet_liv	0.999981
2754	ENSG00000119414	PPP6C	-0.790315	-1.38632	0.429344	0.00339137	0.0247065	0.000331219	0.000795912	3	34	5	A1	Liver (STARNET)	EpiXcan	0.994966	starnet_liv	0.999981
2755	ENSG00000237988	OR2I1P	0.789863	0.45847	0.429608	0.0218705	0.0501312	2.15196e-07	6.86945e-07	7	44	8	A1	Liver (STARNET)	EpiXcan	0.994966	starnet_liv	0.999981
2756	ENSG00000135905	DOCK10	0.789408	0.654899	0.429874	0.0349631	0.0735763	3.56828e-10	1.38079e-09	44	76	52	A1	Liver (STARNET)	EpiXcan	0.994966	starnet_liv	0.999981
2757	ENSG00000139193	CD27	-0.789366	-0.816917	0.429898	0.00760261	0.0149846	0.00544796	0.0117002	13	53	15	A1	Liver (STARNET)	EpiXcan	0.994966	starnet_liv	0.999981
2758	ENSG00000183397	C19orf71	-0.789127	-0.966062	0.430038	0.00939357	0.0431428	2.14478e-06	6.33481e-06	11	27	16	A1	Liver (STARNET)	EpiXcan	0.994966	starnet_liv	0.999981
2759	ENSG00000272849	AC084018.1	0.789057	0.497117	0.430078	0.0320617	0.0863941	1.04643e-11	4.44566e-11	17	43	18	A1	Liver (STARNET)	EpiXcan	0.994966	starnet_liv	0.999981
2760	ENSG00000106688	SLC1A1	-0.788904	-0.613381	0.430168	0.0295605	0.0463263	6.67529e-07	2.04886e-06	9	26	11	A1	Liver (STARNET)	EpiXcan	0.994966	starnet_liv	0.999981
2761	ENSG00000100031	GGT1	0.788893	0.215705	0.430174	0.110774	0.144767	1.40502e-19	9.03332e-19	27	42	30	A1	Liver (STARNET)	EpiXcan	0.994966	starnet_liv	0.999981
2762	ENSG00000116785	CFHR3	0.788881	0.269424	0.430182	0.0948232	0.537477	2.19944e-100	1.19329e-98	27	62	38	A1	Liver (STARNET)	EpiXcan	0.994966	starnet_liv	0.999981
2763	ENSG00000110900	TSPAN11	0.788624	0.569461	0.430332	0.0215289	0.0617973	9.73318e-09	3.42134e-08	27	50	35	A1	Liver (STARNET)	EpiXcan	0.994966	starnet_liv	0.999981
2764	ENSG00000154358	OBSCN	0.788253	1.64917	0.430549	0.00198798	0.0183198	0.00211435	0.00471525	4	8	8	A1	Liver (STARNET)	EpiXcan	0.994966	starnet_liv	0.999981
2765	ENSG00000113269	RNF130	0.788168	0.515229	0.430599	0.0287433	0.0224592	0.000647232	0.00151647	39	68	53	A1	Liver (STARNET)	EpiXcan	0.994966	starnet_liv	0.999981
2766	ENSG00000130313	PGLS	-0.787907	-0.294295	0.430751	0.106979	0.0183522	0.00222002	0.00494175	119	186	164	A1	Liver (STARNET)	EpiXcan	0.994966	starnet_liv	0.999981
2767	ENSG00000130024	PHF10	0.787376	0.656574	0.431062	0.0139854	0.0330826	3.38578e-05	8.99479e-05	16	23	18	A1	Liver (STARNET)	EpiXcan	0.994966	starnet_liv	0.999981
2768	ENSG00000174516	PELI3	-0.787255	-0.32316	0.431132	0.0669824	0.0762356	1.05135e-10	4.19589e-10	48	59	55	A1	Liver (STARNET)	EpiXcan	0.994966	starnet_liv	0.999981
2769	ENSG00000171798	KNDC1	0.787023	0.494616	0.431268	0.0261666	0.186833	2.19009e-26	1.8863e-25	12	30	17	A1	Liver (STARNET)	EpiXcan	0.994966	starnet_liv	0.999981
2770	ENSG00000189362	NEMP2	-0.785935	-0.385051	0.431906	0.0574993	0.0707642	8.64951e-10	3.2529e-09	26	31	29	A1	Liver (STARNET)	EpiXcan	0.994966	starnet_liv	0.999981
2771	ENSG00000197136	PCNX3	0.785933	1.05171	0.431907	0.00670182	0.013008	0.00987228	0.0206656	18	24	23	A1	Liver (STARNET)	EpiXcan	0.994966	starnet_liv	0.999981
2772	ENSG00000181523	SGSH	0.785546	0.391547	0.432134	0.0483871	0.0700912	1.08843e-09	4.06907e-09	27	48	30	A1	Liver (STARNET)	EpiXcan	0.994966	starnet_liv	0.999981
2773	ENSG00000109919	MTCH2	-0.785377	-0.306578	0.432233	0.0808243	0.0925149	1.36456e-12	6.11096e-12	27	56	34	A1	Liver (STARNET)	EpiXcan	0.994966	starnet_liv	0.999981
2774	ENSG00000107099	DOCK8	-0.785167	-0.221518	0.432356	0.14449	0.221166	6.17637e-31	6.27978e-30	85	141	111	A1	Liver (STARNET)	EpiXcan	0.994966	starnet_liv	0.999981
2775	ENSG00000155657	TTN	0.784694	0.861254	0.432633	0.0190689	0.0488649	3.84901e-07	1.20457e-06	26	43	32	A1	Liver (STARNET)	EpiXcan	0.994966	starnet_liv	0.999981
2776	ENSG00000145743	FBXL17	0.78445	0.504739	0.432776	0.0223183	0.153426	8.77229e-21	6.00453e-20	10	29	11	A1	Liver (STARNET)	EpiXcan	0.994966	starnet_liv	0.999981
2777	ENSG00000178467	P4HTM	-0.784145	-0.768381	0.432955	0.0106601	0.0284462	0.00011675	0.00029394	3	10	6	A1	Liver (STARNET)	EpiXcan	0.994966	starnet_liv	0.999981
2778	ENSG00000082684	SEMA5B	0.783866	0.585942	0.433119	0.0123942	0.0186034	0.00190995	0.00427744	26	38	33	A1	Liver (STARNET)	EpiXcan	0.994966	starnet_liv	0.999981
2779	ENSG00000141456	PELP1	-0.783121	-0.716398	0.433556	0.0115924	0.0602117	1.51322e-08	5.23849e-08	7	21	9	A1	Liver (STARNET)	EpiXcan	0.994966	starnet_liv	0.999981
2780	ENSG00000146021	KLHL3	0.782515	1.18328	0.433912	0.00659752	0.0163521	0.00382288	0.0083222	12	19	14	A1	Liver (STARNET)	EpiXcan	0.994966	starnet_liv	0.999981
2781	ENSG00000154719	MRPL39	0.782093	0.186343	0.43416	0.168482	0.230901	5.61395e-32	5.95971e-31	37	59	43	A1	Liver (STARNET)	EpiXcan	0.994966	starnet_liv	0.999981
2782	ENSG00000112992	NNT	0.782029	0.225361	0.434197	0.185287	0.324391	7.69403e-48	1.29915e-46	30	63	36	A1	Liver (STARNET)	EpiXcan	0.994966	starnet_liv	0.999981
2783	ENSG00000204536	CCHCR1	-0.78197	-0.42846	0.434232	0.0380264	0.253755	5.84686e-36	7.04924e-35	21	53	28	A1	Liver (STARNET)	EpiXcan	0.994966	starnet_liv	0.999981
2784	ENSG00000138801	PAPSS1	-0.781883	-0.296761	0.434283	0.0600332	0.198397	1.22182e-27	1.10557e-26	38	58	44	A1	Liver (STARNET)	EpiXcan	0.994966	starnet_liv	0.999981
2785	ENSG00000107819	SFXN3	-0.781574	-0.392804	0.434465	0.0590615	0.127814	4.15437e-17	2.38592e-16	21	57	33	A1	Liver (STARNET)	EpiXcan	0.994966	starnet_liv	0.999981
2786	ENSG00000082781	ITGB5	0.78147	0.843233	0.434526	0.0116584	0.0507599	1.96809e-07	6.30074e-07	15	31	18	A1	Liver (STARNET)	EpiXcan	0.994966	starnet_liv	0.999981
2787	ENSG00000260404	AC110079.1	-0.781467	-0.258806	0.434528	0.13939	0.154936	8.19356e-21	5.62584e-20	34	59	41	A1	Liver (STARNET)	EpiXcan	0.994966	starnet_liv	0.999981
2788	ENSG00000189077	TMEM120A	-0.781292	-0.721191	0.434631	0.00949899	0.0267084	0.000206044	0.000504927	6	8	6	A1	Liver (STARNET)	EpiXcan	0.994966	starnet_liv	0.999981
2789	ENSG00000203799	CCDC162P	0.780988	0.213738	0.43481	0.203983	0.301382	1.32551e-43	1.97825e-42	44	96	55	A1	Liver (STARNET)	EpiXcan	0.994966	starnet_liv	0.999981
2790	ENSG00000173531	MST1	0.780958	0.281715	0.434827	0.0944395	0.115794	8.17603e-16	4.40335e-15	31	88	40	A1	Liver (STARNET)	EpiXcan	0.994966	starnet_liv	0.999981
2791	ENSG00000150722	PPP1R1C	0.780832	2.51935	0.434902	0.00110812	0.0127978	0.010201	0.0213233	14	20	18	A1	Liver (STARNET)	EpiXcan	0.994966	starnet_liv	0.999981
2792	ENSG00000182156	ENPP7	-0.780663	-0.104809	0.435001	0.593745	0.625344	8.9736e-129	7.86706e-127	69	87	86	A1	Liver (STARNET)	EpiXcan	0.994966	starnet_liv	0.999981
2793	ENSG00000028310	BRD9	-0.780501	-0.985097	0.435096	0.00861132	0.0479095	5.28927e-07	1.63559e-06	9	52	10	A1	Liver (STARNET)	EpiXcan	0.994966	starnet_liv	0.999981
2794	ENSG00000160679	CHTOP	-0.780164	-0.776671	0.435294	0.0108079	0.0260195	0.000224533	0.000548204	6	8	6	A1	Liver (STARNET)	EpiXcan	0.994966	starnet_liv	0.999981
2795	ENSG00000198538	ZNF28	0.780068	0.561644	0.435351	0.0298168	0.0715584	5.11437e-10	1.95676e-09	32	70	46	A1	Liver (STARNET)	EpiXcan	0.994966	starnet_liv	0.999981
2796	ENSG00000258867	LINC01146	-0.779837	-0.468985	0.435487	0.0425661	0.0556242	4.61731e-08	1.54705e-07	38	84	45	A1	Liver (STARNET)	EpiXcan	0.994966	starnet_liv	0.999981
2797	ENSG00000166783	MARF1	-0.779524	-0.833697	0.435671	0.0109444	0.0311028	5.7281e-05	0.000148654	8	14	9	A1	Liver (STARNET)	EpiXcan	0.994966	starnet_liv	0.999981
2798	ENSG00000183530	PRR14L	0.77914	0.494574	0.435897	0.0119437	0.0277481	0.000156545	0.0003891	10	18	12	A1	Liver (STARNET)	EpiXcan	0.994966	starnet_liv	0.999981
2799	ENSG00000125703	ATG4C	-0.778942	-0.303398	0.436014	0.0346094	0.0261623	0.000213886	0.000523078	22	58	23	A1	Liver (STARNET)	EpiXcan	0.994966	starnet_liv	0.999981
2800	ENSG00000094975	SUCO	-0.778941	-0.34697	0.436015	0.0578805	0.125633	3.06421e-17	1.77445e-16	5	9	6	A1	Liver (STARNET)	EpiXcan	0.994966	starnet_liv	0.999981
2801	ENSG00000111716	LDHB	-0.778863	-0.673187	0.43606	0.0139775	0.0274875	0.000162702	0.00040357	6	8	6	A1	Liver (STARNET)	EpiXcan	0.994966	starnet_liv	0.999981
2802	ENSG00000173409	ARV1	0.778716	0.748152	0.436147	0.00838089	0.0124034	0.0113652	0.023619	13	20	17	A1	Liver (STARNET)	EpiXcan	0.994966	starnet_liv	0.999981
2803	ENSG00000123607	TTC21B	0.778711	1.01321	0.43615	0.0068496	0.0318013	4.86496e-05	0.000127227	5	43	7	A1	Liver (STARNET)	EpiXcan	0.994966	starnet_liv	0.999981
2804	ENSG00000163389	POGLUT1	-0.778294	-0.147196	0.436396	0.35161	0.465607	3.64882e-78	1.27786e-76	29	31	31	A1	Liver (STARNET)	EpiXcan	0.994966	starnet_liv	0.999981
2805	ENSG00000196169	KIF19	-0.77828	-0.824794	0.436404	0.0125341	0.0355307	1.64413e-05	4.52307e-05	23	54	28	A1	Liver (STARNET)	EpiXcan	0.994966	starnet_liv	0.999981
2806	ENSG00000215915	ATAD3C	0.77779	0.197831	0.436693	0.16251	0.470859	1.29535e-79	4.59727e-78	21	99	36	A1	Liver (STARNET)	EpiXcan	0.994966	starnet_liv	0.999981
2807	ENSG00000152465	NMT2	0.777751	0.524006	0.436716	0.023316	0.0643329	3.77648e-09	1.36332e-08	18	36	25	A1	Liver (STARNET)	EpiXcan	0.994966	starnet_liv	0.999981
2808	ENSG00000181873	IBA57	0.777731	1.28112	0.436728	0.00444464	0.0328701	3.78376e-05	0.000100159	6	45	8	A1	Liver (STARNET)	EpiXcan	0.994966	starnet_liv	0.999981
2809	ENSG00000164946	FREM1	0.777332	0.459416	0.436963	0.025325	0.0165978	0.00336494	0.00736526	34	73	45	A1	Liver (STARNET)	EpiXcan	0.994966	starnet_liv	0.999981
2810	ENSG00000165138	ANKS6	-0.776793	-0.252012	0.437281	0.139892	0.148774	2.04865e-20	1.38086e-19	41	53	48	A1	Liver (STARNET)	EpiXcan	0.994966	starnet_liv	0.999981
2811	ENSG00000127124	HIVEP3	-0.776564	-0.345601	0.437416	0.0560314	0.150525	1.9718e-20	1.32974e-19	17	53	21	A1	Liver (STARNET)	EpiXcan	0.994966	starnet_liv	0.999981
2812	ENSG00000133624	ZNF767P	0.776402	0.647405	0.437511	0.0191285	0.0159239	0.00405672	0.00880952	16	48	20	A1	Liver (STARNET)	EpiXcan	0.994966	starnet_liv	0.999981
2813	ENSG00000115042	FAHD2A	0.776227	0.555415	0.437615	0.0199717	0.0131859	0.00942357	0.0197638	22	33	29	A1	Liver (STARNET)	EpiXcan	0.994966	starnet_liv	0.999981
2814	ENSG00000108582	CPD	0.775645	0.608826	0.437959	0.017589	0.0595205	2.31344e-08	7.90128e-08	11	28	15	A1	Liver (STARNET)	EpiXcan	0.994966	starnet_liv	0.999981
2815	ENSG00000028137	TNFRSF1B	-0.775539	-0.72364	0.438021	0.0125854	0.0125563	0.0113116	0.0235112	24	41	30	A1	Liver (STARNET)	EpiXcan	0.994966	starnet_liv	0.999981
2816	ENSG00000178252	WDR6	0.77544	0.386176	0.438079	0.0378852	0.319014	5.34471e-47	8.82211e-46	25	51	37	A1	Liver (STARNET)	EpiXcan	0.994966	starnet_liv	0.999981
2817	ENSG00000115107	STEAP3	0.775282	0.517318	0.438173	0.0264912	0.0830533	2.6209e-11	1.08729e-10	8	16	11	A1	Liver (STARNET)	EpiXcan	0.994966	starnet_liv	0.999981
2818	ENSG00000158201	ABHD3	0.774727	0.638404	0.438501	0.0163027	0.0564664	4.89213e-08	1.63623e-07	8	22	9	A1	Liver (STARNET)	EpiXcan	0.994966	starnet_liv	0.999981
2819	ENSG00000110063	DCPS	-0.774369	-0.334063	0.438712	0.0573924	0.106128	2.82888e-14	1.4031e-13	15	32	19	A1	Liver (STARNET)	EpiXcan	0.994966	starnet_liv	0.999981
2820	ENSG00000253426	AC022784.3	0.773873	0.369353	0.439006	0.0487148	0.100113	1.67185e-13	7.90709e-13	19	36	25	A1	Liver (STARNET)	EpiXcan	0.994966	starnet_liv	0.999981
2821	ENSG00000135766	EGLN1	0.773743	0.303436	0.439083	0.0646989	0.133661	2.39285e-18	1.45773e-17	21	35	22	A1	Liver (STARNET)	EpiXcan	0.994966	starnet_liv	0.999981
2822	ENSG00000259974	LINC00261	0.773407	0.874832	0.439282	0.00741907	0.0337957	2.67332e-05	7.20174e-05	4	19	4	A1	Liver (STARNET)	EpiXcan	0.994966	starnet_liv	0.999981
2823	ENSG00000027697	IFNGR1	-0.773097	-0.249246	0.439465	0.108505	0.194461	9.2232e-27	8.08587e-26	11	25	12	A1	Liver (STARNET)	EpiXcan	0.994966	starnet_liv	0.999981
2824	ENSG00000119737	GPR75	0.772637	0.610692	0.439737	0.0168309	0.0571987	3.56057e-08	1.20089e-07	6	15	7	A1	Liver (STARNET)	EpiXcan	0.994966	starnet_liv	0.999981
2825	ENSG00000142733	MAP3K6	-0.771953	-0.301804	0.440142	0.0516501	0.0351315	1.65144e-05	4.54128e-05	20	34	22	A1	Liver (STARNET)	EpiXcan	0.994966	starnet_liv	0.999981
2826	ENSG00000185386	MAPK11	-0.771914	-0.508206	0.440165	0.0268443	0.0743139	3.33856e-10	1.29455e-09	14	32	16	A1	Liver (STARNET)	EpiXcan	0.994966	starnet_liv	0.999981
2827	ENSG00000136169	SETDB2	-0.771532	-0.182533	0.440392	0.102566	0.16162	1.00378e-21	7.16725e-21	35	67	45	A1	Liver (STARNET)	EpiXcan	0.994966	starnet_liv	0.999981
2828	ENSG00000150456	EEF1AKMT1	0.771316	0.506743	0.44052	0.0277334	0.0669572	1.63468e-09	6.04297e-09	14	22	16	A1	Liver (STARNET)	EpiXcan	0.994966	starnet_liv	0.999981
2829	ENSG00000197362	ZNF786	0.771086	0.283441	0.440656	0.0806982	0.139248	6.06054e-19	3.78441e-18	14	20	17	A1	Liver (STARNET)	EpiXcan	0.994966	starnet_liv	0.999981
2830	ENSG00000130816	DNMT1	0.770652	0.611081	0.440913	0.014385	0.0888731	4.90374e-12	2.12212e-11	13	22	19	A1	Liver (STARNET)	EpiXcan	0.994966	starnet_liv	0.999981
2831	ENSG00000260257	AL035071.1	0.770622	0.722129	0.440931	0.018284	0.0386249	7.37478e-06	2.08694e-05	33	81	45	A1	Liver (STARNET)	EpiXcan	0.994966	starnet_liv	0.999981
2832	ENSG00000186818	LILRB4	-0.770583	-0.439899	0.440954	0.0227681	0.126956	4.69524e-17	2.68839e-16	50	126	67	A1	Liver (STARNET)	EpiXcan	0.994966	starnet_liv	0.999981
2833	ENSG00000177432	NAP1L5	0.770493	0.50746	0.441008	0.0245692	0.0186235	0.00197318	0.00441306	24	58	30	A1	Liver (STARNET)	EpiXcan	0.994966	starnet_liv	0.999981
2834	ENSG00000158483	FAM86C1	0.770465	0.314661	0.441024	0.0726664	0.119106	2.8182e-16	1.55577e-15	20	37	26	A1	Liver (STARNET)	EpiXcan	0.994966	starnet_liv	0.999981
2835	ENSG00000178821	TMEM52	-0.770064	-0.338222	0.441262	0.0466082	0.168706	2.75822e-23	2.10088e-22	20	46	31	A1	Liver (STARNET)	EpiXcan	0.994966	starnet_liv	0.999981
2836	ENSG00000106829	TLE4	0.7698	0.39681	0.441418	0.0462878	0.0853021	6.72395e-12	2.88905e-11	21	36	25	A1	Liver (STARNET)	EpiXcan	0.994966	starnet_liv	0.999981
2837	ENSG00000239713	APOBEC3G	-0.769768	-0.250337	0.441438	0.131249	0.213905	1.11674e-29	1.07987e-28	26	78	36	A1	Liver (STARNET)	EpiXcan	0.994966	starnet_liv	0.999981
2838	ENSG00000076604	TRAF4	-0.769386	-0.357032	0.441664	0.0424135	0.0854184	1.35246e-11	5.70549e-11	16	35	22	A1	Liver (STARNET)	EpiXcan	0.994966	starnet_liv	0.999981
2839	ENSG00000106484	MEST	-0.769363	-0.497498	0.441678	0.0314241	0.172079	1.98409e-23	1.52528e-22	9	14	12	A1	Liver (STARNET)	EpiXcan	0.994966	starnet_liv	0.999981
2840	ENSG00000129235	TXNDC17	0.769247	0.540531	0.441747	0.0199257	0.0133833	0.00882074	0.0185524	36	60	45	A1	Liver (STARNET)	EpiXcan	0.994966	starnet_liv	0.999981
2841	ENSG00000173918	C1QTNF1	-0.768814	-0.419203	0.442004	0.0387787	0.0487809	4.58861e-07	1.42759e-06	28	46	31	A1	Liver (STARNET)	EpiXcan	0.994966	starnet_liv	0.999981
2842	ENSG00000255284	AP006621.3	-0.768721	-0.211907	0.442059	0.077145	0.123762	1.3279e-16	7.44229e-16	42	94	61	A1	Liver (STARNET)	EpiXcan	0.994966	starnet_liv	0.999981
2843	ENSG00000266714	MYO15B	-0.768351	-0.15862	0.442278	0.0934385	0.135862	3.43011e-18	2.07436e-17	37	67	43	A1	Liver (STARNET)	EpiXcan	0.994966	starnet_liv	0.999981
2844	ENSG00000130347	RTN4IP1	-0.768205	-0.567398	0.442365	0.0198075	0.0425744	2.05853e-06	6.08686e-06	38	60	49	A1	Liver (STARNET)	EpiXcan	0.994966	starnet_liv	0.999981
2845	ENSG00000112759	SLC29A1	-0.767818	-0.333419	0.442595	0.03435	0.0419823	2.48164e-06	7.28585e-06	26	50	31	A1	Liver (STARNET)	EpiXcan	0.994966	starnet_liv	0.999981
2846	ENSG00000152778	IFIT5	0.767492	0.497243	0.442789	0.0242067	0.0536231	1.11217e-07	3.62902e-07	16	37	16	A1	Liver (STARNET)	EpiXcan	0.994966	starnet_liv	0.999981
2847	ENSG00000112659	CUL9	-0.767201	-0.634492	0.442962	0.0211994	0.0199101	0.00118773	0.00270902	19	35	28	A1	Liver (STARNET)	EpiXcan	0.994966	starnet_liv	0.999981
2848	ENSG00000231487	AP006285.2	-0.766906	-0.218427	0.443138	0.125649	0.244367	3.63939e-34	4.10727e-33	26	60	31	A1	Liver (STARNET)	EpiXcan	0.994966	starnet_liv	0.999981
2849	ENSG00000171097	KYAT1	-0.765879	-0.439915	0.443749	0.0478061	0.121083	2.17997e-16	1.21101e-15	31	45	41	A1	Liver (STARNET)	EpiXcan	0.994966	starnet_liv	0.999981
2850	ENSG00000101236	RNF24	0.765719	0.563569	0.443843	0.0230233	0.060091	1.48588e-08	5.14788e-08	4	19	4	A1	Liver (STARNET)	EpiXcan	0.994966	starnet_liv	0.999981
2851	ENSG00000197768	STPG3	-0.765638	-0.502655	0.443891	0.0305208	0.0920092	1.49039e-12	6.65424e-12	22	42	29	A1	Liver (STARNET)	EpiXcan	0.994966	starnet_liv	0.999981
2852	ENSG00000178445	GLDC	-0.765167	-0.182803	0.444172	0.169202	0.355096	8.71318e-54	1.71389e-52	23	54	36	A1	Liver (STARNET)	EpiXcan	0.994966	starnet_liv	0.999981
2853	ENSG00000196911	KPNA5	0.765101	0.323433	0.444211	0.0514488	0.0322416	3.73001e-05	9.87756e-05	50	105	63	A1	Liver (STARNET)	EpiXcan	0.994966	starnet_liv	0.999981
2854	ENSG00000105329	TGFB1	-0.76509	-0.262864	0.444218	0.132258	0.194297	1.62381e-26	1.40588e-25	22	37	32	A1	Liver (STARNET)	EpiXcan	0.994966	starnet_liv	0.999981
2855	ENSG00000251393	AC005280.1	-0.764931	-0.608499	0.444313	0.0305222	0.0111683	0.017185	0.0349764	28	73	33	A1	Liver (STARNET)	EpiXcan	0.994966	starnet_liv	0.999981
2856	ENSG00000224093	AL109613.1	0.764789	0.633795	0.444397	0.0219228	0.0122447	0.0123778	0.0255906	16	24	17	A1	Liver (STARNET)	EpiXcan	0.994966	starnet_liv	0.999981
2857	ENSG00000141519	CCDC40	0.764577	0.179004	0.444524	0.171847	0.396832	9.48321e-63	2.28668e-61	18	48	22	A1	Liver (STARNET)	EpiXcan	0.994966	starnet_liv	0.999981
2858	ENSG00000258604	AL161668.3	-0.764369	-0.228498	0.444647	0.0558371	0.050826	2.51466e-07	7.99258e-07	54	91	72	A1	Liver (STARNET)	EpiXcan	0.994966	starnet_liv	0.999981
2859	ENSG00000138381	ASNSD1	-0.763975	-0.460686	0.444882	0.0296737	0.127844	3.07311e-17	1.77883e-16	8	20	9	A1	Liver (STARNET)	EpiXcan	0.994966	starnet_liv	0.999981
2860	ENSG00000174080	CTSF	-0.763926	-0.350695	0.444911	0.0348282	0.098616	1.45637e-13	6.90522e-13	20	43	24	A1	Liver (STARNET)	EpiXcan	0.994966	starnet_liv	0.999981
2861	ENSG00000121691	CAT	-0.763497	-0.518178	0.445167	0.0289559	0.0531466	8.66639e-08	2.85529e-07	14	30	17	A1	Liver (STARNET)	EpiXcan	0.994966	starnet_liv	0.999981
2862	ENSG00000150540	HNMT	-0.763212	-0.559073	0.445337	0.0210858	0.0954504	6.43285e-13	2.93691e-12	20	52	29	A1	Liver (STARNET)	EpiXcan	0.994966	starnet_liv	0.999981
2863	ENSG00000121270	ABCC11	0.76265	0.10723	0.445672	0.516266	0.729201	7.6195e-179	1.93975e-176	56	108	66	A1	Liver (STARNET)	EpiXcan	0.994966	starnet_liv	0.999981
2864	ENSG00000168300	PCMTD1	0.762563	0.662496	0.445724	0.0133071	0.060663	1.59866e-08	5.5227e-08	3	8	4	A1	Liver (STARNET)	EpiXcan	0.994966	starnet_liv	0.999981
2865	ENSG00000236756	DNAJC9-AS1	0.762391	0.513074	0.445826	0.0221703	0.0436615	1.82571e-06	5.41779e-06	16	23	16	A1	Liver (STARNET)	EpiXcan	0.994966	starnet_liv	0.999981
2866	ENSG00000186281	GPAT2	-0.762362	-0.358597	0.445844	0.0643696	0.118616	6.15374e-16	3.34414e-15	25	41	33	A1	Liver (STARNET)	EpiXcan	0.994966	starnet_liv	0.999981
2867	ENSG00000205795	CYS1	0.761943	0.546087	0.446094	0.0225699	0.033929	2.78509e-05	7.48001e-05	12	29	14	A1	Liver (STARNET)	EpiXcan	0.994966	starnet_liv	0.999981
2868	ENSG00000145214	DGKQ	-0.761907	-0.511681	0.446116	0.0272911	0.142895	4.10013e-19	2.57728e-18	32	49	43	A1	Liver (STARNET)	EpiXcan	0.994966	starnet_liv	0.999981
2869	ENSG00000124787	RPP40	-0.76161	-0.372126	0.446293	0.0585551	0.0777501	1.08429e-10	4.31825e-10	40	67	50	A1	Liver (STARNET)	EpiXcan	0.994966	starnet_liv	0.999981
2870	ENSG00000157168	NRG1	-0.760839	-0.222349	0.446754	0.118507	0.357362	7.5538e-55	1.52203e-53	26	58	33	A1	Liver (STARNET)	EpiXcan	0.994966	starnet_liv	0.999981
2871	ENSG00000164951	PDP1	0.760416	0.704902	0.447006	0.0129683	0.0254302	0.000293165	0.00070781	15	21	19	A1	Liver (STARNET)	EpiXcan	0.994966	starnet_liv	0.999981
2872	ENSG00000241388	HNF1A-AS1	0.760234	0.255955	0.447115	0.0688052	0.0817713	3.60695e-11	1.48288e-10	44	114	60	A1	Liver (STARNET)	EpiXcan	0.994966	starnet_liv	0.999981
2873	ENSG00000261126	RBFADN	-0.760214	-0.268079	0.447127	0.102458	0.146979	1.13752e-19	7.34205e-19	31	59	37	A1	Liver (STARNET)	EpiXcan	0.994966	starnet_liv	0.999981
2874	ENSG00000143324	XPR1	-0.759944	-0.65889	0.447288	0.0125366	0.0262853	0.000225552	0.00055049	10	15	12	A1	Liver (STARNET)	EpiXcan	0.994966	starnet_liv	0.999981
2875	ENSG00000143198	MGST3	-0.759693	-0.23982	0.447438	0.0903288	0.194036	1.25135e-26	1.09198e-25	29	76	37	A1	Liver (STARNET)	EpiXcan	0.994966	starnet_liv	0.999981
2876	ENSG00000162595	DIRAS3	-0.759666	-0.28294	0.447455	0.0471305	0.0433632	1.87248e-06	5.55161e-06	33	109	40	A1	Liver (STARNET)	EpiXcan	0.994966	starnet_liv	0.999981
2877	ENSG00000154889	MPPE1	-0.75924	-0.25751	0.447709	0.0963708	0.161751	8.21252e-22	5.89254e-21	39	74	51	A1	Liver (STARNET)	EpiXcan	0.994966	starnet_liv	0.999981
2878	ENSG00000167553	TUBA1C	0.759151	0.435112	0.447762	0.0234133	0.0176	0.00257538	0.00570115	21	29	26	A1	Liver (STARNET)	EpiXcan	0.994966	starnet_liv	0.999981
2879	ENSG00000196126	HLA-DRB1	0.759029	0.218905	0.447835	0.167413	0.426258	4.47433e-70	1.29609e-68	49	100	57	A1	Liver (STARNET)	EpiXcan	0.994966	starnet_liv	0.999981
2880	ENSG00000180773	SLC36A4	0.758908	0.334024	0.447908	0.0812923	0.130809	1.16834e-17	6.90157e-17	22	30	22	A1	Liver (STARNET)	EpiXcan	0.994966	starnet_liv	0.999981
2881	ENSG00000099810	MTAP	0.758769	0.611558	0.447991	0.0205693	0.0196124	0.0014973	0.0033865	22	42	27	A1	Liver (STARNET)	EpiXcan	0.994966	starnet_liv	0.999981
2882	ENSG00000104872	PIH1D1	0.758589	0.365332	0.448099	0.0394033	0.0584414	1.8068e-08	6.22228e-08	15	62	17	A1	Liver (STARNET)	EpiXcan	0.994966	starnet_liv	0.999981
2883	ENSG00000130363	RSPH3	0.758492	0.399149	0.448156	0.0322285	0.0219469	0.000692944	0.00161813	36	66	41	A1	Liver (STARNET)	EpiXcan	0.994966	starnet_liv	0.999981
2884	ENSG00000141469	SLC14A1	-0.758227	-0.843206	0.448315	0.00474485	0.0188312	0.00178806	0.00401464	8	35	12	A1	Liver (STARNET)	EpiXcan	0.994966	starnet_liv	0.999981
2885	ENSG00000254986	DPP3	-0.757998	-0.294044	0.448452	0.0876018	0.197839	3.13286e-27	2.79844e-26	23	34	28	A1	Liver (STARNET)	EpiXcan	0.994966	starnet_liv	0.999981
2886	ENSG00000163637	PRICKLE2	0.757593	0.251076	0.448695	0.108954	0.189944	9.98598e-26	8.34561e-25	27	42	34	A1	Liver (STARNET)	EpiXcan	0.994966	starnet_liv	0.999981
2887	ENSG00000071127	WDR1	-0.757064	-1.08684	0.449011	0.0042911	0.0255023	0.000277159	0.000670509	11	24	14	A1	Liver (STARNET)	EpiXcan	0.994966	starnet_liv	0.999981
2888	ENSG00000187764	SEMA4D	0.756884	0.634241	0.44912	0.0183906	0.0125577	0.0111171	0.0231288	18	22	21	A1	Liver (STARNET)	EpiXcan	0.994966	starnet_liv	0.999981
2889	ENSG00000161671	EMC10	-0.756506	-2.40832	0.449346	0.00111471	0.0109593	0.0167988	0.0342179	5	15	9	A1	Liver (STARNET)	EpiXcan	0.994966	starnet_liv	0.999981
2890	ENSG00000189091	SF3B3	0.756407	0.465535	0.449405	0.0316379	0.0591553	2.2571e-08	7.71082e-08	9	28	10	A1	Liver (STARNET)	EpiXcan	0.994966	starnet_liv	0.999981
2891	ENSG00000143537	ADAM15	0.755998	0.210508	0.449651	0.155747	0.244777	3.42559e-35	3.99894e-34	7	17	10	A1	Liver (STARNET)	EpiXcan	0.994966	starnet_liv	0.999981
2892	ENSG00000112110	MRPL18	-0.75557	-0.295192	0.449907	0.0747586	0.168539	7.24727e-23	5.42951e-22	31	49	37	A1	Liver (STARNET)	EpiXcan	0.994966	starnet_liv	0.999981
2893	ENSG00000088833	NSFL1C	-0.754732	-0.635106	0.45041	0.0201863	0.0300343	8.1209e-05	0.000207467	16	32	19	A1	Liver (STARNET)	EpiXcan	0.994966	starnet_liv	0.999981
2894	ENSG00000126870	WDR60	-0.754678	-0.16172	0.450442	0.243169	0.378782	6.26352e-60	1.41255e-58	23	60	29	A1	Liver (STARNET)	EpiXcan	0.994966	starnet_liv	0.999981
2895	ENSG00000122912	SLC25A16	-0.754587	-1.18094	0.450497	0.0053953	0.0171743	0.00299981	0.00660098	9	16	12	A1	Liver (STARNET)	EpiXcan	0.994966	starnet_liv	0.999981
2896	ENSG00000164638	SLC29A4	-0.754502	-0.134574	0.450548	0.292322	0.593381	2.49467e-117	1.87639e-115	23	75	34	A1	Liver (STARNET)	EpiXcan	0.994966	starnet_liv	0.999981
2897	ENSG00000135763	URB2	-0.754325	-0.684783	0.450654	0.0138461	0.0429503	1.93299e-06	5.72202e-06	3	3	3	A1	Liver (STARNET)	EpiXcan	0.994966	starnet_liv	0.999981
2898	ENSG00000003402	CFLAR	0.754298	0.344812	0.45067	0.0690177	0.0713879	6.953e-10	2.63434e-09	26	44	30	A1	Liver (STARNET)	EpiXcan	0.994966	starnet_liv	0.999981
2899	ENSG00000060749	QSER1	-0.754243	-0.554156	0.450704	0.0248554	0.0255221	0.0002899	0.000700564	28	53	36	A1	Liver (STARNET)	EpiXcan	0.994966	starnet_liv	0.999981
2900	ENSG00000186115	CYP4F2	0.753901	0.319876	0.450909	0.0622234	0.121061	2.44117e-16	1.35384e-15	22	45	30	A1	Liver (STARNET)	EpiXcan	0.994966	starnet_liv	0.999981
2901	ENSG00000161664	ASB16	0.753862	0.401962	0.450932	0.039454	0.0859069	1.107e-11	4.69392e-11	10	24	12	A1	Liver (STARNET)	EpiXcan	0.994966	starnet_liv	0.999981
2902	ENSG00000170634	ACYP2	0.753768	0.202738	0.450988	0.017694	0.019526	0.00152344	0.0034427	38	47	42	A1	Liver (STARNET)	EpiXcan	0.994966	starnet_liv	0.999981
2903	ENSG00000149474	KAT14	0.753752	0.487293	0.450998	0.0311357	0.0726256	4.1864e-10	1.61385e-09	24	39	28	A1	Liver (STARNET)	EpiXcan	0.994966	starnet_liv	0.999981
2904	ENSG00000109390	NDUFC1	-0.753398	-0.277051	0.45121	0.069765	0.122997	1.53123e-16	8.56738e-16	30	61	37	A1	Liver (STARNET)	EpiXcan	0.994966	starnet_liv	0.999981
2905	ENSG00000188818	ZDHHC11	-0.753206	-0.3392	0.451326	0.0842877	0.221931	8.84128e-31	8.90722e-30	42	81	56	A1	Liver (STARNET)	EpiXcan	0.994966	starnet_liv	0.999981
2906	ENSG00000138152	BTBD16	-0.753084	-0.236582	0.451399	0.120768	0.11983	2.51122e-16	1.39095e-15	80	126	96	A1	Liver (STARNET)	EpiXcan	0.994966	starnet_liv	0.999981
2907	ENSG00000160336	ZNF761	-0.753041	-0.38479	0.451425	0.0339285	0.10269	8.46257e-14	4.06929e-13	32	84	41	A1	Liver (STARNET)	EpiXcan	0.994966	starnet_liv	0.999981
2908	ENSG00000162408	NOL9	0.752781	1.12887	0.451582	0.0116873	0.0267428	0.00020674	0.000506351	11	15	15	A1	Liver (STARNET)	EpiXcan	0.994966	starnet_liv	0.999981
2909	ENSG00000106603	COA1	-0.752758	-0.275832	0.451596	0.0928118	0.188808	1.20283e-25	1.00208e-24	7	19	9	A1	Liver (STARNET)	EpiXcan	0.994966	starnet_liv	0.999981
2910	ENSG00000153201	RANBP2	-0.752675	-0.806058	0.451645	0.00963911	0.0323655	4.49162e-05	0.000118117	19	40	25	A1	Liver (STARNET)	EpiXcan	0.994966	starnet_liv	0.999981
2911	ENSG00000163050	COQ8A	-0.752415	-0.626278	0.451802	0.0170634	0.0498811	3.27204e-07	1.03132e-06	20	48	22	A1	Liver (STARNET)	EpiXcan	0.994966	starnet_liv	0.999981
2912	ENSG00000135476	ESPL1	-0.752252	-0.122982	0.451899	0.411877	0.485484	1.81069e-83	7.00874e-82	55	94	65	A1	Liver (STARNET)	EpiXcan	0.994966	starnet_liv	0.999981
2913	ENSG00000118094	TREH	0.75219	0.144143	0.451937	0.338593	0.649341	2.58564e-138	2.69518e-136	32	64	39	A1	Liver (STARNET)	EpiXcan	0.994966	starnet_liv	0.999981
2914	ENSG00000010626	LRRC23	-0.751935	-0.14933	0.45209	0.233654	0.47019	9.28877e-80	3.32337e-78	10	24	12	A1	Liver (STARNET)	EpiXcan	0.994966	starnet_liv	0.999981
2915	ENSG00000198917	SPOUT1	-0.751007	-0.457416	0.452649	0.0274667	0.125742	4.08256e-17	2.34774e-16	9	24	13	A1	Liver (STARNET)	EpiXcan	0.994966	starnet_liv	0.999981
2916	ENSG00000134463	ECHDC3	-0.750968	-0.141811	0.452672	0.197805	0.306238	5.1918e-45	8.06679e-44	45	97	52	A1	Liver (STARNET)	EpiXcan	0.994966	starnet_liv	0.999981
2917	ENSG00000123146	ADGRE5	-0.750616	-0.502359	0.452884	0.0249485	0.0656279	3.70512e-09	1.33902e-08	12	95	16	A1	Liver (STARNET)	EpiXcan	0.994966	starnet_liv	0.999981
2918	ENSG00000106635	BCL7B	0.749948	0.791765	0.453286	0.0118399	0.0333176	2.87911e-05	7.71843e-05	24	44	28	A1	Liver (STARNET)	EpiXcan	0.994966	starnet_liv	0.999981
2919	ENSG00000145982	FARS2	0.749582	0.689221	0.453507	0.0133516	0.0287932	0.000109176	0.000275553	17	28	22	A1	Liver (STARNET)	EpiXcan	0.994966	starnet_liv	0.999981
2920	ENSG00000162409	PRKAA2	0.749521	0.379855	0.453543	0.0392226	0.201051	1.60298e-27	1.44453e-26	14	35	20	A1	Liver (STARNET)	EpiXcan	0.994966	starnet_liv	0.999981
2921	ENSG00000206432	TMEM200C	0.749227	0.666963	0.453721	0.0105514	0.0166822	0.00352981	0.00771209	11	35	12	A1	Liver (STARNET)	EpiXcan	0.994966	starnet_liv	0.999981
2922	ENSG00000247903	AC024896.1	0.749116	0.397297	0.453787	0.0361143	0.236273	5.98984e-34	6.72548e-33	7	35	15	A1	Liver (STARNET)	EpiXcan	0.994966	starnet_liv	0.999981
2923	ENSG00000170315	UBB	-0.748425	-2.31636	0.454204	0.00173245	0.0132687	0.00868493	0.0182755	4	7	5	A1	Liver (STARNET)	EpiXcan	0.994966	starnet_liv	0.999981
2924	ENSG00000198771	RCSD1	-0.748369	-0.422513	0.454238	0.0250638	0.0125815	0.0102767	0.0214715	46	62	50	A1	Liver (STARNET)	EpiXcan	0.994966	starnet_liv	0.999981
2925	ENSG00000225217	HSPA7	-0.74782	-0.212136	0.454569	0.21595	0.290251	7.08713e-42	1.00449e-40	59	146	76	A1	Liver (STARNET)	EpiXcan	0.994966	starnet_liv	0.999981
2926	ENSG00000216285	AC078819.1	-0.747755	-1.31623	0.454608	0.0037362	0.0142618	0.00703165	0.0149486	10	38	11	A1	Liver (STARNET)	EpiXcan	0.994966	starnet_liv	0.999981
2927	ENSG00000116489	CAPZA1	0.747358	0.753736	0.454847	0.0136969	0.0162233	0.00386391	0.00840323	21	44	26	A1	Liver (STARNET)	EpiXcan	0.994966	starnet_liv	0.999981
2928	ENSG00000180767	CHST13	-0.747242	-0.522269	0.454917	0.0236684	0.0543373	7.85655e-08	2.59623e-07	15	32	21	A1	Liver (STARNET)	EpiXcan	0.994966	starnet_liv	0.999981
2929	ENSG00000214401	KANSL1-AS1	-0.747108	-0.335333	0.454999	0.044995	0.632614	9.66325e-133	9.07249e-131	25	80	41	A1	Liver (STARNET)	EpiXcan	0.994966	starnet_liv	0.999981
2930	ENSG00000148229	POLE3	-0.746983	-0.361699	0.455074	0.0374083	0.0931515	9.32468e-13	4.22595e-12	4	22	5	A1	Liver (STARNET)	EpiXcan	0.994966	starnet_liv	0.999981
2931	ENSG00000184178	SCFD2	0.746959	0.245822	0.455088	0.0795901	0.0714218	6.57712e-10	2.49693e-09	55	110	65	A1	Liver (STARNET)	EpiXcan	0.994966	starnet_liv	0.999981
2932	ENSG00000100055	CYTH4	-0.74695	-4.4291	0.455094	0.000828758	0.0162213	0.00382749	0.00833087	6	9	7	A1	Liver (STARNET)	EpiXcan	0.994966	starnet_liv	0.999981
2933	ENSG00000225765	LINC01831	0.746792	0.18081	0.455189	0.165369	0.213704	6.31155e-30	6.15714e-29	30	52	41	A1	Liver (STARNET)	EpiXcan	0.994966	starnet_liv	0.999981
2934	ENSG00000101546	RBFA	-0.74663	-0.139903	0.455287	0.376658	0.635436	1.38997e-134	1.35297e-132	13	26	16	A1	Liver (STARNET)	EpiXcan	0.994966	starnet_liv	0.999981
2935	ENSG00000104915	STX10	-0.746534	-0.584	0.455345	0.0144999	0.0259039	0.000246889	0.000600463	11	34	11	A1	Liver (STARNET)	EpiXcan	0.994966	starnet_liv	0.999981
2936	ENSG00000107537	PHYH	0.746531	0.363516	0.455347	0.0352571	0.119456	1.88628e-16	1.05139e-15	12	27	18	A1	Liver (STARNET)	EpiXcan	0.994966	starnet_liv	0.999981
2937	ENSG00000270696	AC005034.3	-0.746316	-0.198807	0.455476	0.185094	0.342467	2.41799e-52	4.59245e-51	20	27	24	A1	Liver (STARNET)	EpiXcan	0.994966	starnet_liv	0.999981
2938	ENSG00000187231	SESTD1	-0.746099	-0.334513	0.455608	0.0438718	0.0159425	0.00440241	0.00953675	44	65	52	A1	Liver (STARNET)	EpiXcan	0.994966	starnet_liv	0.999981
2939	ENSG00000049167	ERCC8	-0.745804	-0.458185	0.455786	0.0305668	0.0893258	3.30508e-12	1.44446e-11	17	49	23	A1	Liver (STARNET)	EpiXcan	0.994966	starnet_liv	0.999981
2940	ENSG00000254470	AP5B1	-0.745662	-0.779716	0.455871	0.01892	0.0103793	0.0215039	0.0433484	31	48	48	A1	Liver (STARNET)	EpiXcan	0.994966	starnet_liv	0.999981
2941	ENSG00000105063	PPP6R1	-0.745272	-1.10423	0.456107	0.00484803	0.0307743	5.44691e-05	0.000141635	14	40	20	A1	Liver (STARNET)	EpiXcan	0.994966	starnet_liv	0.999981
2942	ENSG00000112031	MTRF1L	0.745156	0.127273	0.456177	0.374305	0.635477	1.55218e-132	1.44702e-130	28	52	36	A1	Liver (STARNET)	EpiXcan	0.994966	starnet_liv	0.999981
2943	ENSG00000154451	GBP5	-0.745115	-0.624327	0.456202	0.0130905	0.0320943	3.73975e-05	9.90137e-05	14	20	19	A1	Liver (STARNET)	EpiXcan	0.994966	starnet_liv	0.999981
2944	ENSG00000104731	KLHDC4	-0.744347	-0.232008	0.456667	0.0577993	0.280514	6.24836e-41	8.67952e-40	20	54	32	A1	Liver (STARNET)	EpiXcan	0.994966	starnet_liv	0.999981
2945	ENSG00000171954	CYP4F22	0.744287	0.794311	0.456703	0.00752406	0.0140225	0.00671181	0.0142985	7	11	10	A1	Liver (STARNET)	EpiXcan	0.994966	starnet_liv	0.999981
2946	ENSG00000133393	FOPNL	0.744056	0.376866	0.456843	0.0462951	0.0477683	6.04028e-07	1.85913e-06	47	76	53	A1	Liver (STARNET)	EpiXcan	0.994966	starnet_liv	0.999981
2947	ENSG00000117114	ADGRL2	0.743621	0.119978	0.457106	0.328039	0.441418	1.8605e-74	5.9063e-73	37	79	54	A1	Liver (STARNET)	EpiXcan	0.994966	starnet_liv	0.999981
2948	ENSG00000115998	C2orf42	-0.743291	-0.184741	0.457306	0.130046	0.26933	2.06924e-38	2.65948e-37	18	53	22	A1	Liver (STARNET)	EpiXcan	0.994966	starnet_liv	0.999981
2949	ENSG00000004534	RBM6	0.743235	0.174149	0.457339	0.209412	0.349448	2.40058e-53	4.67337e-52	23	43	27	A1	Liver (STARNET)	EpiXcan	0.994966	starnet_liv	0.999981
2950	ENSG00000198189	HSD17B11	0.742851	0.307416	0.457572	0.0663578	0.11328	2.9269e-15	1.52845e-14	35	73	46	A1	Liver (STARNET)	EpiXcan	0.994966	starnet_liv	0.999981
2951	ENSG00000157181	C1orf27	-0.742194	-0.398162	0.45797	0.0213877	0.0287825	9.68884e-05	0.000245428	17	40	20	A1	Liver (STARNET)	EpiXcan	0.994966	starnet_liv	0.999981
2952	ENSG00000070761	CFAP20	0.742147	0.335587	0.457998	0.031802	0.0365473	9.58843e-06	2.6938e-05	37	61	45	A1	Liver (STARNET)	EpiXcan	0.994966	starnet_liv	0.999981
2953	ENSG00000142675	CNKSR1	0.742011	0.679083	0.458081	0.0130486	0.0851549	1.40367e-11	5.9159e-11	4	13	7	A1	Liver (STARNET)	EpiXcan	0.994966	starnet_liv	0.999981
2954	ENSG00000127415	IDUA	-0.741799	-0.445418	0.458209	0.0513741	0.130358	1.676e-17	9.8477e-17	32	47	36	A1	Liver (STARNET)	EpiXcan	0.994966	starnet_liv	0.999981
2955	ENSG00000272327	RP11-1002K11.1	-0.741727	-0.282569	0.458253	0.0663018	0.278691	8.08994e-40	1.08505e-38	27	48	35	A1	Liver (STARNET)	EpiXcan	0.994966	starnet_liv	0.999981
2956	ENSG00000135363	LMO2	-0.741588	-1.06128	0.458337	0.00448603	0.014135	0.00697075	0.0148287	4	9	4	A1	Liver (STARNET)	EpiXcan	0.994966	starnet_liv	0.999981
2957	ENSG00000197782	ZNF780A	0.741556	0.194003	0.458356	0.0830571	0.106523	1.26257e-14	6.36478e-14	34	49	39	A1	Liver (STARNET)	EpiXcan	0.994966	starnet_liv	0.999981
2958	ENSG00000114166	KAT2B	-0.741515	-0.897615	0.458381	0.00736869	0.0291469	9.74052e-05	0.00024669	12	19	13	A1	Liver (STARNET)	EpiXcan	0.994966	starnet_liv	0.999981
2959	ENSG00000100814	CCNB1IP1	-0.741511	-0.760402	0.458384	0.0102449	0.0106962	0.0191347	0.038797	21	24	24	A1	Liver (STARNET)	EpiXcan	0.994966	starnet_liv	0.999981
2960	ENSG00000138326	RPS24	0.741127	1.13225	0.458617	0.0044112	0.0199346	0.00140843	0.00319206	6	20	7	A1	Liver (STARNET)	EpiXcan	0.994966	starnet_liv	0.999981
2961	ENSG00000213347	MXD3	-0.740945	-0.27786	0.458727	0.0805011	0.15394	9.94253e-21	6.7845e-20	32	60	37	A1	Liver (STARNET)	EpiXcan	0.994966	starnet_liv	0.999981
2962	ENSG00000150760	DOCK1	0.740739	0.725891	0.458852	0.0121838	0.0117854	0.0139547	0.0286762	27	39	32	A1	Liver (STARNET)	EpiXcan	0.994966	starnet_liv	0.999981
2963	ENSG00000184227	ACOT1	0.740061	0.100738	0.459263	0.442809	0.54833	2.93013e-105	1.68648e-103	77	198	94	A1	Liver (STARNET)	EpiXcan	0.994966	starnet_liv	0.999981
2964	ENSG00000185436	IFNLR1	-0.739887	-0.450081	0.459368	0.0279587	0.125774	6.80236e-17	3.86148e-16	14	32	21	A1	Liver (STARNET)	EpiXcan	0.994966	starnet_liv	0.999981
2965	ENSG00000176641	RNF152	-0.739158	-0.60008	0.459811	0.0200458	0.0500032	2.1713e-07	6.92953e-07	6	22	10	A1	Liver (STARNET)	EpiXcan	0.994966	starnet_liv	0.999981
2966	ENSG00000121454	LHX4	0.739113	0.233456	0.459838	0.128316	0.197165	7.6034e-27	6.70578e-26	8	15	9	A1	Liver (STARNET)	EpiXcan	0.994966	starnet_liv	0.999981
2967	ENSG00000197081	IGF2R	-0.738941	-0.731198	0.459943	0.0141091	0.0549639	7.97174e-08	2.63167e-07	6	17	7	A1	Liver (STARNET)	EpiXcan	0.994966	starnet_liv	0.999981
2968	ENSG00000111850	SMIM8	-0.737844	-0.17998	0.460609	0.241116	0.324289	4.71832e-48	8.04911e-47	34	68	37	A1	Liver (STARNET)	EpiXcan	0.994966	starnet_liv	0.999981
2969	ENSG00000135341	MAP3K7	0.737392	0.607519	0.460884	0.0210992	0.0438644	1.52782e-06	4.56758e-06	21	35	25	A1	Liver (STARNET)	EpiXcan	0.994966	starnet_liv	0.999981
2970	ENSG00000179818	PCBP1-AS1	-0.736577	-0.730481	0.46138	0.0096864	0.0680137	1.8736e-09	6.90308e-09	7	36	9	A1	Liver (STARNET)	EpiXcan	0.994966	starnet_liv	0.999981
2971	ENSG00000100083	GGA1	-0.736325	-0.331682	0.461533	0.0510516	0.0784652	8.65729e-11	3.48344e-10	48	79	56	A1	Liver (STARNET)	EpiXcan	0.994966	starnet_liv	0.999981
2972	ENSG00000205358	MT1H	-0.736072	-1.79507	0.461687	0.00205394	0.0219158	0.000731906	0.00170311	3	20	4	A1	Liver (STARNET)	EpiXcan	0.994966	starnet_liv	0.999981
2973	ENSG00000149577	SIDT2	0.735771	0.779764	0.46187	0.00943367	0.0259409	0.000258548	0.00062732	11	13	13	A1	Liver (STARNET)	EpiXcan	0.994966	starnet_liv	0.999981
2974	ENSG00000089847	ANKRD24	-0.735692	-0.592596	0.461918	0.0150506	0.0385784	6.29598e-06	1.79393e-05	4	34	6	A1	Liver (STARNET)	EpiXcan	0.994966	starnet_liv	0.999981
2975	ENSG00000134389	CFHR5	0.735533	0.355449	0.462015	0.0691371	0.180762	1.20189e-24	9.64861e-24	43	131	55	A1	Liver (STARNET)	EpiXcan	0.994966	starnet_liv	0.999981
2976	ENSG00000175573	C11orf68	-0.735524	-0.550238	0.462021	0.021115	0.0126729	0.0110708	0.0230433	18	48	28	A1	Liver (STARNET)	EpiXcan	0.994966	starnet_liv	0.999981
2977	ENSG00000163558	PRKCI	0.734978	0.461034	0.462353	0.0430752	0.0603133	1.57388e-08	5.43996e-08	34	56	38	A1	Liver (STARNET)	EpiXcan	0.994966	starnet_liv	0.999981
2978	ENSG00000196821	C6orf106	-0.734384	-0.299708	0.462715	0.0881747	0.143386	2.63715e-19	1.67196e-18	29	39	34	A1	Liver (STARNET)	EpiXcan	0.994966	starnet_liv	0.999981
2979	ENSG00000114857	NKTR	-0.733997	-0.896686	0.462951	0.00704069	0.0401784	4.45883e-06	1.28597e-05	11	19	16	A1	Liver (STARNET)	EpiXcan	0.994966	starnet_liv	0.999981
2980	ENSG00000186446	ZNF501	0.733923	0.266451	0.462996	0.0716618	0.149048	4.70383e-20	3.10106e-19	5	22	7	A1	Liver (STARNET)	EpiXcan	0.994966	starnet_liv	0.999981
2981	ENSG00000188191	PRKAR1B	-0.733907	-0.226882	0.463006	0.1024	0.313603	3.90438e-47	6.46885e-46	19	46	27	A1	Liver (STARNET)	EpiXcan	0.994966	starnet_liv	0.999981
2982	ENSG00000243762	AC006547.2	-0.733333	-1.00723	0.463355	0.00602478	0.153478	7.00772e-21	4.82414e-20	11	50	17	A1	Liver (STARNET)	EpiXcan	0.994966	starnet_liv	0.999981
2983	ENSG00000154864	PIEZO2	0.733249	0.467353	0.463407	0.0319207	0.0297552	7.85111e-05	0.000200992	38	68	48	A1	Liver (STARNET)	EpiXcan	0.994966	starnet_liv	0.999981
2984	ENSG00000139370	SLC15A4	0.732968	0.160008	0.463578	0.260093	0.361681	3.96391e-55	8.07296e-54	14	45	18	A1	Liver (STARNET)	EpiXcan	0.994966	starnet_liv	0.999981
2985	ENSG00000164300	SERINC5	0.732785	1.36455	0.46369	0.00348079	0.0151089	0.0053891	0.0115813	6	66	7	A1	Liver (STARNET)	EpiXcan	0.994966	starnet_liv	0.999981
2986	ENSG00000168916	ZNF608	-0.732673	-1.94423	0.463758	0.00127091	0.0143955	0.00658252	0.0140276	7	11	8	A1	Liver (STARNET)	EpiXcan	0.994966	starnet_liv	0.999981
2987	ENSG00000231852	CYP21A2	0.73266	0.142625	0.463766	0.112164	0.20359	5.68002e-28	5.21805e-27	52	96	66	A1	Liver (STARNET)	EpiXcan	0.994966	starnet_liv	0.999981
2988	ENSG00000138061	CYP1B1	-0.732576	-0.190614	0.463817	0.0617242	0.138192	1.33432e-18	8.20803e-18	35	111	40	A1	Liver (STARNET)	EpiXcan	0.994966	starnet_liv	0.999981
2989	ENSG00000132274	TRIM22	0.732416	0.987376	0.463915	0.00629035	0.0254809	0.000274029	0.000663303	6	26	7	A1	Liver (STARNET)	EpiXcan	0.994966	starnet_liv	0.999981
2990	ENSG00000070614	NDST1	-0.732359	-0.81601	0.46395	0.0168769	0.0268436	0.000174119	0.000430517	19	26	19	A1	Liver (STARNET)	EpiXcan	0.994966	starnet_liv	0.999981
2991	ENSG00000047188	YTHDC2	-0.732232	-1.07426	0.464027	0.012537	0.0342761	2.46127e-05	6.65405e-05	14	22	17	A1	Liver (STARNET)	EpiXcan	0.994966	starnet_liv	0.999981
2992	ENSG00000116157	GPX7	0.732098	0.171674	0.464109	0.183585	0.549222	1.06537e-102	6.00142e-101	22	53	44	A1	Liver (STARNET)	EpiXcan	0.994966	starnet_liv	0.999981
2993	ENSG00000105983	LMBR1	0.731823	0.136167	0.464277	0.287454	0.418533	2.78071e-67	7.52781e-66	61	89	75	A1	Liver (STARNET)	EpiXcan	0.994966	starnet_liv	0.999981
2994	ENSG00000168393	DTYMK	0.731094	0.346462	0.464722	0.0486659	0.147148	7.3321e-20	4.78611e-19	13	27	17	A1	Liver (STARNET)	EpiXcan	0.994966	starnet_liv	0.999981
2995	ENSG00000127507	ADGRE2	0.731057	0.265106	0.464744	0.0707014	0.17673	5.92827e-24	4.66301e-23	38	75	48	A1	Liver (STARNET)	EpiXcan	0.994966	starnet_liv	0.999981
2996	ENSG00000249709	ZNF564	-0.730981	-0.261495	0.464791	0.0347272	0.0220558	0.000745232	0.0017329	27	41	36	A1	Liver (STARNET)	EpiXcan	0.994966	starnet_liv	0.999981
2997	ENSG00000172782	FADS6	-0.730718	-0.164486	0.464951	0.190019	0.268063	1.53667e-38	1.97884e-37	59	152	79	A1	Liver (STARNET)	EpiXcan	0.994966	starnet_liv	0.999981
2998	ENSG00000143353	LYPLAL1	-0.730401	-0.375269	0.465145	0.0350523	0.0456298	1.10281e-06	3.33158e-06	29	52	30	A1	Liver (STARNET)	EpiXcan	0.994966	starnet_liv	0.999981
2999	ENSG00000004766	VPS50	0.729738	0.371136	0.46555	0.0436294	0.0643232	5.95577e-09	2.12399e-08	29	52	35	A1	Liver (STARNET)	EpiXcan	0.994966	starnet_liv	0.999981
3000	ENSG00000067167	TRAM1	-0.729391	-0.810499	0.465763	0.00733609	0.0348111	2.18605e-05	5.94108e-05	6	20	7	A1	Liver (STARNET)	EpiXcan	0.994966	starnet_liv	0.999981
3001	ENSG00000214855	APOC1P1	0.729384	0.116786	0.465767	0.380824	0.591012	7.61644e-116	5.60147e-114	46	146	61	A1	Liver (STARNET)	EpiXcan	0.994966	starnet_liv	0.999981
3002	ENSG00000131791	PRKAB2	0.729347	0.25355	0.46579	0.0604525	0.190837	5.35741e-26	4.52017e-25	25	49	32	A1	Liver (STARNET)	EpiXcan	0.994966	starnet_liv	0.999981
3003	ENSG00000143164	DCAF6	0.729199	0.731551	0.46588	0.00985142	0.0203087	0.0012232	0.00278608	7	17	9	A1	Liver (STARNET)	EpiXcan	0.994966	starnet_liv	0.999981
3004	ENSG00000183527	PSMG1	-0.728794	-0.135917	0.466128	0.292149	0.465398	2.08585e-78	7.32426e-77	18	36	23	A1	Liver (STARNET)	EpiXcan	0.994966	starnet_liv	0.999981
3005	ENSG00000170322	NFRKB	0.728628	0.179037	0.466229	0.158806	0.28726	1.6121e-41	2.2607e-40	44	84	62	A1	Liver (STARNET)	EpiXcan	0.994966	starnet_liv	0.999981
3006	ENSG00000164136	IL15	-0.728601	-0.730812	0.466246	0.0118126	0.0125543	0.0112937	0.0234815	10	44	15	A1	Liver (STARNET)	EpiXcan	0.994966	starnet_liv	0.999981
3007	ENSG00000130303	BST2	-0.728556	-0.842547	0.466273	0.00670366	0.026351	0.000222555	0.000543476	7	21	7	A1	Liver (STARNET)	EpiXcan	0.994966	starnet_liv	0.999981
3008	ENSG00000165792	METTL17	-0.728355	-0.486002	0.466396	0.0375953	0.186953	1.75553e-25	1.45157e-24	5	12	6	A1	Liver (STARNET)	EpiXcan	0.994966	starnet_liv	0.999981
3009	ENSG00000183971	NPW	-0.728312	-0.864382	0.466423	0.0102441	0.0342311	2.63834e-05	7.1133e-05	8	16	9	A1	Liver (STARNET)	EpiXcan	0.994966	starnet_liv	0.999981
3010	ENSG00000196792	STRN3	0.728228	0.281234	0.466474	0.0683779	0.13972	4.00953e-19	2.52393e-18	27	65	35	A1	Liver (STARNET)	EpiXcan	0.994966	starnet_liv	0.999981
3011	ENSG00000149485	FADS1	0.727926	0.192733	0.466659	0.224293	0.306084	1.35961e-44	2.08317e-43	28	34	28	A1	Liver (STARNET)	EpiXcan	0.994966	starnet_liv	0.999981
3012	ENSG00000145826	LECT2	-0.727873	-0.238404	0.466691	0.0921564	0.17392	1.1164e-23	8.66797e-23	20	44	23	A1	Liver (STARNET)	EpiXcan	0.994966	starnet_liv	0.999981
3013	ENSG00000161921	CXCL16	-0.727864	-0.662632	0.466697	0.0122235	0.0477794	5.79226e-07	1.7857e-06	18	32	26	A1	Liver (STARNET)	EpiXcan	0.994966	starnet_liv	0.999981
3014	ENSG00000131196	NFATC1	-0.727803	-0.172746	0.466734	0.0359604	0.107518	9.63668e-15	4.89526e-14	41	90	47	A1	Liver (STARNET)	EpiXcan	0.994966	starnet_liv	0.999981
3015	ENSG00000160190	SLC37A1	0.72755	0.517365	0.466889	0.0252767	0.176286	4.07709e-24	3.22417e-23	14	42	24	A1	Liver (STARNET)	EpiXcan	0.994966	starnet_liv	0.999981
3016	ENSG00000179241	LDLRAD3	0.726954	0.470005	0.467254	0.0202241	0.0265595	0.00021223	0.000519221	20	28	22	A1	Liver (STARNET)	EpiXcan	0.994966	starnet_liv	0.999981
3017	ENSG00000175216	CKAP5	0.726888	0.474009	0.467295	0.0245221	0.0113197	0.0160419	0.0327424	17	34	21	A1	Liver (STARNET)	EpiXcan	0.994966	starnet_liv	0.999981
3018	ENSG00000272686	AC006333.2	0.726655	0.709915	0.467437	0.0177361	0.0374015	7.68153e-06	2.17097e-05	25	36	27	A1	Liver (STARNET)	EpiXcan	0.994966	starnet_liv	0.999981
3019	ENSG00000131844	MCCC2	-0.726299	-0.334257	0.467656	0.0624557	0.0986645	2.14278e-13	1.00518e-12	30	68	43	A1	Liver (STARNET)	EpiXcan	0.994966	starnet_liv	0.999981
3020	ENSG00000241878	PISD	0.725574	0.662389	0.4681	0.00675646	0.0226425	0.00059188	0.00139097	1	2	2	A1	Liver (STARNET)	EpiXcan	0.994966	starnet_liv	0.999981
3021	ENSG00000139209	SLC38A4	-0.725356	-1.1726	0.468234	0.00479729	0.0220537	0.000758203	0.00176213	5	19	5	A1	Liver (STARNET)	EpiXcan	0.994966	starnet_liv	0.999981
3022	ENSG00000228705	LINC00659	0.725296	0.286587	0.468271	0.0731387	0.167072	6.68886e-23	5.01968e-22	10	14	13	A1	Liver (STARNET)	EpiXcan	0.994966	starnet_liv	0.999981
3023	ENSG00000215114	UBXN2B	-0.72515	-0.185103	0.46836	0.177064	0.298255	5.05128e-44	7.60737e-43	19	40	23	A1	Liver (STARNET)	EpiXcan	0.994966	starnet_liv	0.999981
3024	ENSG00000132953	XPO4	0.725095	1.76174	0.468394	0.00103106	0.0129685	0.00946611	0.0198467	9	13	13	A1	Liver (STARNET)	EpiXcan	0.994966	starnet_liv	0.999981
3025	ENSG00000154957	ZNF18	0.725061	0.493805	0.468415	0.0207293	0.0463867	5.01848e-07	1.55439e-06	6	29	7	A1	Liver (STARNET)	EpiXcan	0.994966	starnet_liv	0.999981
3026	ENSG00000136104	RNASEH2B	0.72494	0.140397	0.468489	0.273283	0.639564	1.00387e-136	1.03018e-134	10	123	12	A1	Liver (STARNET)	EpiXcan	0.994966	starnet_liv	0.999981
3027	ENSG00000128923	MINDY2	-0.724518	-1.09838	0.468748	0.00627932	0.0100213	0.0229533	0.0461086	10	21	14	A1	Liver (STARNET)	EpiXcan	0.994966	starnet_liv	0.999981
3028	ENSG00000111639	MRPL51	0.724093	0.583002	0.469008	0.0195031	0.0938054	1.21975e-12	5.48846e-12	10	22	12	A1	Liver (STARNET)	EpiXcan	0.994966	starnet_liv	0.999981
3029	ENSG00000168566	SNRNP48	-0.724092	-0.179945	0.469009	0.186693	0.284474	6.7765e-41	9.39343e-40	28	50	33	A1	Liver (STARNET)	EpiXcan	0.994966	starnet_liv	0.999981
3030	ENSG00000107130	NCS1	-0.724069	-0.859554	0.469024	0.00825263	0.0591309	1.91272e-08	6.57338e-08	3	58	4	A1	Liver (STARNET)	EpiXcan	0.994966	starnet_liv	0.999981
3031	ENSG00000198131	ZNF544	0.72401	0.54399	0.46906	0.0142447	0.0207762	0.00106389	0.00243452	17	42	18	A1	Liver (STARNET)	EpiXcan	0.994966	starnet_liv	0.999981
3032	ENSG00000060237	WNK1	-0.723689	-0.563354	0.469256	0.0194497	0.0317906	4.63088e-05	0.000121484	13	73	14	A1	Liver (STARNET)	EpiXcan	0.994966	starnet_liv	0.999981
3033	ENSG00000101166	PRELID3B	0.72343	0.423173	0.469416	0.0282589	0.0618834	5.91889e-09	2.11141e-08	8	13	9	A1	Liver (STARNET)	EpiXcan	0.994966	starnet_liv	0.999981
3034	ENSG00000167670	CHAF1A	-0.723371	-0.236818	0.469452	0.10721	0.233533	1.52827e-33	1.68875e-32	15	32	18	A1	Liver (STARNET)	EpiXcan	0.994966	starnet_liv	0.999981
3035	ENSG00000149089	APIP	-0.72336	-0.136331	0.469459	0.294724	0.641411	1.90559e-138	2.00208e-136	29	76	37	A1	Liver (STARNET)	EpiXcan	0.994966	starnet_liv	0.999981
3036	ENSG00000162511	LAPTM5	0.723189	0.473867	0.469564	0.0328422	0.0346319	2.23618e-05	6.06733e-05	22	56	25	A1	Liver (STARNET)	EpiXcan	0.994966	starnet_liv	0.999981
3037	ENSG00000113583	C5orf15	-0.72277	-0.743837	0.469821	0.0168117	0.0134154	0.008946	0.018795	32	50	36	A1	Liver (STARNET)	EpiXcan	0.994966	starnet_liv	0.999981
3038	ENSG00000248485	PCP4L1	-0.722759	-0.427588	0.469828	0.0328013	0.0566846	3.41432e-08	1.15391e-07	16	67	21	A1	Liver (STARNET)	EpiXcan	0.994966	starnet_liv	0.999981
3039	ENSG00000188404	SELL	0.722502	0.247327	0.469986	0.0983275	0.0942358	6.14049e-13	2.8069e-12	78	111	92	A1	Liver (STARNET)	EpiXcan	0.994966	starnet_liv	0.999981
3040	ENSG00000056736	IL17RB	-0.721553	-0.235692	0.470569	0.110589	0.422679	3.47664e-69	9.73018e-68	48	79	54	A1	Liver (STARNET)	EpiXcan	0.994966	starnet_liv	0.999981
3041	ENSG00000158161	EYA3	0.721294	0.26575	0.470729	0.0976327	0.0856518	8.82115e-12	3.76691e-11	38	52	47	A1	Liver (STARNET)	EpiXcan	0.994966	starnet_liv	0.999981
3042	ENSG00000140474	ULK3	0.721249	0.128575	0.470756	0.327023	0.468765	6.33522e-79	2.23642e-77	9	29	13	A1	Liver (STARNET)	EpiXcan	0.994966	starnet_liv	0.999981
3043	ENSG00000231690	LINC00574	0.721105	0.230055	0.470845	0.108346	0.156805	2.19145e-21	1.53657e-20	25	38	30	A1	Liver (STARNET)	EpiXcan	0.994966	starnet_liv	0.999981
3044	ENSG00000132879	FBXO44	0.721061	0.473583	0.470872	0.0248672	0.0130825	0.00967231	0.0202662	40	56	46	A1	Liver (STARNET)	EpiXcan	0.994966	starnet_liv	0.999981
3045	ENSG00000243725	TTC4	0.720599	0.460768	0.471156	0.0306978	0.0599077	2.03341e-08	6.97363e-08	21	39	23	A1	Liver (STARNET)	EpiXcan	0.994966	starnet_liv	0.999981
3046	ENSG00000053254	FOXN3	0.720092	0.243728	0.471468	0.0764595	0.129502	1.81196e-17	1.0623e-16	23	32	25	A1	Liver (STARNET)	EpiXcan	0.994966	starnet_liv	0.999981
3047	ENSG00000152439	ZNF773	0.71996	0.225907	0.47155	0.0621057	0.125748	4.38975e-17	2.51783e-16	72	131	88	A1	Liver (STARNET)	EpiXcan	0.994966	starnet_liv	0.999981
3048	ENSG00000077147	TM9SF3	-0.719082	-2.06629	0.47209	0.00438418	0.0201336	0.00125506	0.00285668	7	37	8	A1	Liver (STARNET)	EpiXcan	0.994966	starnet_liv	0.999981
3049	ENSG00000135046	ANXA1	0.718378	0.403736	0.472524	0.0300012	0.028911	9.56497e-05	0.000242337	18	47	25	A1	Liver (STARNET)	EpiXcan	0.994966	starnet_liv	0.999981
3050	ENSG00000110713	NUP98	-0.717565	-0.265446	0.473026	0.0745497	0.229273	9.18508e-32	9.6809e-31	18	72	23	A1	Liver (STARNET)	EpiXcan	0.994966	starnet_liv	0.999981
3051	ENSG00000181315	ZNF322	0.717443	0.270294	0.473101	0.075792	0.205325	2.71829e-28	2.51641e-27	18	34	25	A1	Liver (STARNET)	EpiXcan	0.994966	starnet_liv	0.999981
3052	ENSG00000176749	CDK5R1	-0.717068	-0.743293	0.473332	0.00920463	0.0184687	0.00202148	0.004515	6	14	6	A1	Liver (STARNET)	EpiXcan	0.994966	starnet_liv	0.999981
3053	ENSG00000101204	CHRNA4	0.71685	0.119541	0.473466	0.390549	0.5769	2.03358e-110	1.3132e-108	24	82	29	A1	Liver (STARNET)	EpiXcan	0.994966	starnet_liv	0.999981
3054	ENSG00000126216	TUBGCP3	0.71681	0.196557	0.473491	0.143865	0.220718	7.57845e-31	7.65828e-30	22	37	24	A1	Liver (STARNET)	EpiXcan	0.994966	starnet_liv	0.999981
3055	ENSG00000230487	PSMG3-AS1	0.71634	0.204778	0.473781	0.164496	0.330173	3.11391e-49	5.49626e-48	40	109	52	A1	Liver (STARNET)	EpiXcan	0.994966	starnet_liv	0.999981
3056	ENSG00000119446	RBM18	-0.716324	-0.690119	0.473791	0.0169587	0.0358681	1.69224e-05	4.64768e-05	18	34	26	A1	Liver (STARNET)	EpiXcan	0.994966	starnet_liv	0.999981
3057	ENSG00000113758	DBN1	-0.716301	-0.214571	0.473805	0.155718	0.388557	1.78334e-61	4.15632e-60	21	34	27	A1	Liver (STARNET)	EpiXcan	0.994966	starnet_liv	0.999981
3058	ENSG00000129910	CDH15	-0.716236	-0.3585	0.473846	0.0399363	0.281948	2.34459e-41	3.28095e-40	32	64	48	A1	Liver (STARNET)	EpiXcan	0.994966	starnet_liv	0.999981
3059	ENSG00000174353	STAG3L3	0.715747	0.657537	0.474147	0.0223897	0.0919965	1.21195e-12	5.4552e-12	8	19	10	A1	Liver (STARNET)	EpiXcan	0.994966	starnet_liv	0.999981
3060	ENSG00000167528	ZNF641	0.715351	0.506611	0.474392	0.0152248	0.0306186	7.03819e-05	0.00018081	17	36	21	A1	Liver (STARNET)	EpiXcan	0.994966	starnet_liv	0.999981
3061	ENSG00000204316	MRPL38	0.715215	0.207993	0.474476	0.0886452	0.051974	1.40056e-07	4.53427e-07	58	96	67	A1	Liver (STARNET)	EpiXcan	0.994966	starnet_liv	0.999981
3062	ENSG00000058453	CROCC	-0.714835	-0.302655	0.474711	0.0406019	0.0963342	5.59982e-13	2.56507e-12	42	72	51	A1	Liver (STARNET)	EpiXcan	0.994966	starnet_liv	0.999981
3063	ENSG00000155629	PIK3AP1	0.714834	0.406738	0.474712	0.0247096	0.0489096	3.29622e-07	1.03844e-06	9	13	11	A1	Liver (STARNET)	EpiXcan	0.994966	starnet_liv	0.999981
3064	ENSG00000044090	CUL7	-0.714769	-0.403045	0.474752	0.035269	0.0805172	4.04537e-11	1.65797e-10	9	14	9	A1	Liver (STARNET)	EpiXcan	0.994966	starnet_liv	0.999981
3065	ENSG00000121940	CLCC1	0.714741	0.425398	0.474769	0.0334643	0.0975337	3.89366e-13	1.80288e-12	26	33	30	A1	Liver (STARNET)	EpiXcan	0.994966	starnet_liv	0.999981
3066	ENSG00000130935	NOL11	-0.714549	-1.41595	0.474888	0.00244157	0.0158133	0.00430286	0.00932417	8	17	11	A1	Liver (STARNET)	EpiXcan	0.994966	starnet_liv	0.999981
3067	ENSG00000141425	RPRD1A	0.714399	0.478746	0.47498	0.0287612	0.0766717	1.06844e-10	4.26153e-10	8	54	10	A1	Liver (STARNET)	EpiXcan	0.994966	starnet_liv	0.999981
3068	ENSG00000198171	DDRGK1	0.714368	0.290706	0.475	0.061979	0.135577	3.0075e-19	1.9013e-18	15	40	19	A1	Liver (STARNET)	EpiXcan	0.994966	starnet_liv	0.999981
3069	ENSG00000133488	SEC14L4	0.713941	0.566948	0.475264	0.0166812	0.0274746	0.000164158	0.000406953	13	16	14	A1	Liver (STARNET)	EpiXcan	0.994966	starnet_liv	0.999981
3070	ENSG00000133466	C1QTNF6	-0.713225	-0.222354	0.475707	0.116852	0.282455	1.92395e-40	2.61491e-39	22	51	30	A1	Liver (STARNET)	EpiXcan	0.994966	starnet_liv	0.999981
3071	ENSG00000138592	USP8	0.712765	1.83729	0.475991	0.00171818	0.0138463	0.00793643	0.016772	7	39	8	A1	Liver (STARNET)	EpiXcan	0.994966	starnet_liv	0.999981
3072	ENSG00000116661	FBXO2	0.712462	0.412827	0.476179	0.0384677	0.114718	1.97208e-15	1.04134e-14	21	37	25	A1	Liver (STARNET)	EpiXcan	0.994966	starnet_liv	0.999981
3073	ENSG00000164684	ZNF704	0.71239	0.17275	0.476223	0.240569	0.312307	8.10993e-46	1.28267e-44	39	56	41	A1	Liver (STARNET)	EpiXcan	0.994966	starnet_liv	0.999981
3074	ENSG00000083845	RPS5	-0.71229	-0.278248	0.476285	0.0802089	0.164566	2.0517e-22	1.50891e-21	7	12	9	A1	Liver (STARNET)	EpiXcan	0.994966	starnet_liv	0.999981
3075	ENSG00000151552	QDPR	-0.712048	-0.59465	0.476435	0.0249624	0.0241144	0.000426328	0.00101397	20	42	25	A1	Liver (STARNET)	EpiXcan	0.994966	starnet_liv	0.999981
3076	ENSG00000141560	FN3KRP	0.711833	0.159796	0.476568	0.218516	0.720655	2.44074e-178	6.09632e-176	8	27	12	A1	Liver (STARNET)	EpiXcan	0.994966	starnet_liv	0.999981
3077	ENSG00000124749	COL21A1	0.711134	0.165148	0.477001	0.148107	0.209659	1.15461e-28	1.08556e-27	65	114	80	A1	Liver (STARNET)	EpiXcan	0.994966	starnet_liv	0.999981
3078	ENSG00000123505	AMD1	0.710978	0.709573	0.477098	0.00961657	0.0144634	0.00622424	0.0133005	9	31	9	A1	Liver (STARNET)	EpiXcan	0.994966	starnet_liv	0.999981
3079	ENSG00000173193	PARP14	-0.710534	-0.339743	0.477373	0.0438917	0.101161	8.5595e-14	4.11291e-13	19	27	21	A1	Liver (STARNET)	EpiXcan	0.994966	starnet_liv	0.999981
3080	ENSG00000140564	FURIN	-0.710142	-0.803436	0.477616	0.00865506	0.0294308	9.30351e-05	0.000236191	5	15	6	A1	Liver (STARNET)	EpiXcan	0.994966	starnet_liv	0.999981
3081	ENSG00000163581	SLC2A2	-0.709609	-0.496197	0.477946	0.0216191	0.0500886	3.05111e-07	9.64205e-07	19	27	24	A1	Liver (STARNET)	EpiXcan	0.994966	starnet_liv	0.999981
3082	ENSG00000132912	DCTN4	-0.709503	-0.725232	0.478012	0.00868095	0.0170946	0.00301798	0.00663986	17	37	19	A1	Liver (STARNET)	EpiXcan	0.994966	starnet_liv	0.999981
3083	ENSG00000064703	DDX20	0.709469	0.488064	0.478034	0.025602	0.0596622	1.39792e-08	4.85334e-08	8	9	8	A1	Liver (STARNET)	EpiXcan	0.994966	starnet_liv	0.999981
3084	ENSG00000142102	PGGHG	-0.709447	-0.157257	0.478047	0.215553	0.30986	6.44888e-47	1.06314e-45	42	89	51	A1	Liver (STARNET)	EpiXcan	0.994966	starnet_liv	0.999981
3085	ENSG00000214063	TSPAN4	-0.708829	-0.209417	0.47843	0.124053	0.138683	8.79088e-19	5.44821e-18	42	73	51	A1	Liver (STARNET)	EpiXcan	0.994966	starnet_liv	0.999981
3086	ENSG00000059691	GATB	-0.708653	-0.217876	0.47854	0.13473	0.209327	8.42466e-29	7.94342e-28	13	28	13	A1	Liver (STARNET)	EpiXcan	0.994966	starnet_liv	0.999981
3087	ENSG00000135835	KIAA1614	0.708553	0.137995	0.478602	0.117512	0.0788937	9.13807e-11	3.66797e-10	71	111	87	A1	Liver (STARNET)	EpiXcan	0.994966	starnet_liv	0.999981
3088	ENSG00000134265	NAPG	0.708338	0.184533	0.478736	0.18332	0.444983	3.32019e-74	1.0515e-72	9	18	12	A1	Liver (STARNET)	EpiXcan	0.994966	starnet_liv	0.999981
3089	ENSG00000170085	SIMC1	-0.707902	-1.45459	0.479006	0.00239561	0.0294195	7.91772e-05	0.000202546	3	5	4	A1	Liver (STARNET)	EpiXcan	0.994966	starnet_liv	0.999981
3090	ENSG00000175221	MED16	-0.707883	-0.226596	0.479018	0.0691216	0.360119	2.6979e-55	5.52007e-54	34	67	42	A1	Liver (STARNET)	EpiXcan	0.994966	starnet_liv	0.999981
3091	ENSG00000185379	RAD51D	-0.707861	-2.49507	0.479032	0.000978679	0.011815	0.0136465	0.0280777	4	13	8	A1	Liver (STARNET)	EpiXcan	0.994966	starnet_liv	0.999981
3092	ENSG00000100226	GTPBP1	-0.707836	-0.710894	0.479047	0.0160177	0.0673963	1.89512e-09	6.97653e-09	6	46	7	A1	Liver (STARNET)	EpiXcan	0.994966	starnet_liv	0.999981
3093	ENSG00000007516	BAIAP3	-0.707615	-0.329413	0.479184	0.053456	0.124668	5.4607e-17	3.11455e-16	9	27	12	A1	Liver (STARNET)	EpiXcan	0.994966	starnet_liv	0.999981
3094	ENSG00000134262	AP4B1	0.707532	0.685481	0.479236	0.0095913	0.0403447	3.74704e-06	1.08636e-05	13	18	15	A1	Liver (STARNET)	EpiXcan	0.994966	starnet_liv	0.999981
3095	ENSG00000184378	ACTRT3	0.707295	0.454524	0.479383	0.0451681	0.0639813	5.23152e-09	1.87024e-08	62	87	70	A1	Liver (STARNET)	EpiXcan	0.994966	starnet_liv	0.999981
3096	ENSG00000064545	TMEM161A	-0.707256	-1.81734	0.479407	0.00171003	0.110625	3.76336e-15	1.95294e-14	5	22	7	A1	Liver (STARNET)	EpiXcan	0.994966	starnet_liv	0.999981
3097	ENSG00000174840	PDE12	0.70675	0.697949	0.479722	0.0113701	0.0476122	5.93647e-07	1.82973e-06	8	15	9	A1	Liver (STARNET)	EpiXcan	0.994966	starnet_liv	0.999981
3098	ENSG00000123064	DDX54	0.70641	0.778395	0.479933	0.0109692	0.0232261	0.000564527	0.00132951	9	28	10	A1	Liver (STARNET)	EpiXcan	0.994966	starnet_liv	0.999981
3099	ENSG00000117505	DR1	0.706385	0.195915	0.479949	0.136739	0.222609	2.34891e-31	2.4255e-30	16	26	20	A1	Liver (STARNET)	EpiXcan	0.994966	starnet_liv	0.999981
3100	ENSG00000177807	KCNJ10	-0.705887	-0.202346	0.480259	0.0906636	0.0989685	1.17842e-13	5.61349e-13	53	74	62	A1	Liver (STARNET)	EpiXcan	0.994966	starnet_liv	0.999981
3101	ENSG00000114631	PODXL2	0.705801	0.380624	0.480312	0.0314769	0.0769832	4.60771e-11	1.8803e-10	12	36	14	A1	Liver (STARNET)	EpiXcan	0.994966	starnet_liv	0.999981
3102	ENSG00000153132	CLGN	-0.705472	-0.117102	0.480516	0.475938	0.540183	3.06623e-99	1.61716e-97	52	68	62	A1	Liver (STARNET)	EpiXcan	0.994966	starnet_liv	0.999981
3103	ENSG00000091542	ALKBH5	0.705457	0.750841	0.480526	0.00978613	0.0372205	1.10996e-05	3.10254e-05	8	13	10	A1	Liver (STARNET)	EpiXcan	0.994966	starnet_liv	0.999981
3104	ENSG00000171853	TRAPPC12	0.705427	0.263729	0.480544	0.0765399	0.147735	1.72887e-20	1.1695e-19	13	30	17	A1	Liver (STARNET)	EpiXcan	0.994966	starnet_liv	0.999981
3105	ENSG00000064687	ABCA7	0.705183	0.206726	0.480696	0.130858	0.119889	1.13464e-16	6.38892e-16	64	121	82	A1	Liver (STARNET)	EpiXcan	0.994966	starnet_liv	0.999981
3106	ENSG00000172404	DNAJB7	0.705179	0.379802	0.480699	0.0549488	0.643654	3.92842e-136	3.9698e-134	24	45	30	A1	Liver (STARNET)	EpiXcan	0.994966	starnet_liv	0.999981
3107	ENSG00000234840	LINC01239	-0.704975	-0.18653	0.480826	0.170689	0.316861	4.17986e-47	6.91662e-46	49	89	57	A1	Liver (STARNET)	EpiXcan	0.994966	starnet_liv	0.999981
3108	ENSG00000106178	CCL24	-0.704906	-0.184962	0.480869	0.139759	0.373331	2.44852e-57	5.21956e-56	44	102	55	A1	Liver (STARNET)	EpiXcan	0.994966	starnet_liv	0.999981
3109	ENSG00000147573	TRIM55	0.704723	0.380836	0.480982	0.107458	0.0724518	4.37204e-10	1.68296e-09	30	64	47	A1	Liver (STARNET)	EpiXcan	0.994966	starnet_liv	0.999981
3110	ENSG00000168765	GSTM4	-0.704372	-0.0725042	0.481201	0.381987	0.599279	3.09169e-120	2.49559e-118	68	195	92	A1	Liver (STARNET)	EpiXcan	0.994966	starnet_liv	0.999981
3111	ENSG00000213516	RBMXL1	-0.703274	-0.571355	0.481885	0.0182076	0.0256668	0.000284375	0.000687465	29	45	31	A1	Liver (STARNET)	EpiXcan	0.994966	starnet_liv	0.999981
3112	ENSG00000214226	C17orf67	-0.703031	-0.264365	0.482036	0.113138	0.167257	9.47476e-23	7.0663e-22	21	33	25	A1	Liver (STARNET)	EpiXcan	0.994966	starnet_liv	0.999981
3113	ENSG00000136710	CCDC115	0.702762	0.386529	0.482204	0.0397294	0.0823238	2.99801e-11	1.23985e-10	3	6	4	A1	Liver (STARNET)	EpiXcan	0.994966	starnet_liv	0.999981
3114	ENSG00000004777	ARHGAP33	-0.702661	-0.272326	0.482267	0.0538144	0.14962	3.97576e-20	2.63156e-19	25	43	33	A1	Liver (STARNET)	EpiXcan	0.994966	starnet_liv	0.999981
3115	ENSG00000110665	C11orf21	0.702535	0.351004	0.482346	0.0411023	0.0537624	1.06442e-07	3.47835e-07	8	12	9	A1	Liver (STARNET)	EpiXcan	0.994966	starnet_liv	0.999981
3116	ENSG00000223956	LINC01767	0.702285	0.656043	0.482502	0.0171754	0.0113042	0.0160423	0.0327424	33	45	38	A1	Liver (STARNET)	EpiXcan	0.994966	starnet_liv	0.999981
3117	ENSG00000179909	ZNF154	0.701952	0.22909	0.482709	0.0960119	0.108633	1.53562e-14	7.72065e-14	47	78	59	A1	Liver (STARNET)	EpiXcan	0.994966	starnet_liv	0.999981
3118	ENSG00000130309	COLGALT1	-0.701632	-0.486283	0.482909	0.0220658	0.0825408	2.2364e-11	9.31867e-11	35	58	38	A1	Liver (STARNET)	EpiXcan	0.994966	starnet_liv	0.999981
3119	ENSG00000157259	GATAD1	-0.701169	-0.350467	0.483198	0.0672439	0.079012	8.12363e-11	3.27568e-10	23	37	25	A1	Liver (STARNET)	EpiXcan	0.994966	starnet_liv	0.999981
3120	ENSG00000188636	RTL6	-0.700324	-0.142841	0.483725	0.227048	0.363944	1.45854e-55	3.00283e-54	47	94	57	A1	Liver (STARNET)	EpiXcan	0.994966	starnet_liv	0.999981
3121	ENSG00000197961	ZNF121	0.700032	0.577902	0.483908	0.0228938	0.0300607	6.868e-05	0.000176712	18	54	24	A1	Liver (STARNET)	EpiXcan	0.994966	starnet_liv	0.999981
3122	ENSG00000157106	SMG1	0.699999	0.297158	0.483928	0.067261	0.120842	1.01983e-16	5.7498e-16	42	82	54	A1	Liver (STARNET)	EpiXcan	0.994966	starnet_liv	0.999981
3123	ENSG00000140287	HDC	-0.699791	-1.19274	0.484058	0.00399005	0.0319198	3.98066e-05	0.000105182	5	14	7	A1	Liver (STARNET)	EpiXcan	0.994966	starnet_liv	0.999981
3124	ENSG00000032389	EIPR1	0.699722	0.428152	0.484101	0.0245695	0.0784631	8.47931e-11	3.41494e-10	18	33	27	A1	Liver (STARNET)	EpiXcan	0.994966	starnet_liv	0.999981
3125	ENSG00000168826	ZBTB49	-0.699294	-0.228323	0.484368	0.0915083	0.139132	2.48347e-19	1.57679e-18	23	40	26	A1	Liver (STARNET)	EpiXcan	0.994966	starnet_liv	0.999981
3126	ENSG00000184939	ZFP90	0.698959	0.583283	0.484578	0.0155116	0.0297787	7.91794e-05	0.000202546	12	35	17	A1	Liver (STARNET)	EpiXcan	0.994966	starnet_liv	0.999981
3127	ENSG00000160948	VPS28	-0.6982	-0.148712	0.485052	0.244859	0.300867	8.90981e-49	1.54585e-47	22	38	29	A1	Liver (STARNET)	EpiXcan	0.994966	starnet_liv	0.999981
3128	ENSG00000064655	EYA2	-0.697912	-0.346839	0.485232	0.0847659	0.3698	1.82864e-57	3.91074e-56	41	71	53	A1	Liver (STARNET)	EpiXcan	0.994966	starnet_liv	0.999981
3129	ENSG00000197977	ELOVL2	0.697618	0.350267	0.485416	0.048937	0.277106	1.0531e-39	1.40675e-38	4	13	8	A1	Liver (STARNET)	EpiXcan	0.994966	starnet_liv	0.999981
3130	ENSG00000179409	GEMIN4	-0.697245	-0.406786	0.48565	0.0269626	0.0568154	4.71678e-08	1.57958e-07	6	14	10	A1	Liver (STARNET)	EpiXcan	0.994966	starnet_liv	0.999981
3131	ENSG00000197016	ZNF470	-0.697034	-0.226826	0.485782	0.120383	0.326847	2.60114e-48	4.46614e-47	19	28	24	A1	Liver (STARNET)	EpiXcan	0.994966	starnet_liv	0.999981
3132	ENSG00000129055	ANAPC13	0.696768	0.118449	0.485948	0.390194	0.550664	2.91256e-103	1.64771e-101	29	46	33	A1	Liver (STARNET)	EpiXcan	0.994966	starnet_liv	0.999981
3133	ENSG00000141971	MVB12A	-0.696673	-0.440721	0.486008	0.0305718	0.0698671	9.52562e-10	3.57326e-09	17	34	18	A1	Liver (STARNET)	EpiXcan	0.994966	starnet_liv	0.999981
3134	ENSG00000139517	LNX2	0.696533	0.409131	0.486095	0.0317402	0.0744511	2.33598e-10	9.1355e-10	6	26	6	A1	Liver (STARNET)	EpiXcan	0.994966	starnet_liv	0.999981
3135	ENSG00000126746	ZNF384	0.696431	0.357376	0.486159	0.049993	0.0954375	6.31611e-13	2.88519e-12	20	68	26	A1	Liver (STARNET)	EpiXcan	0.994966	starnet_liv	0.999981
3136	ENSG00000105287	PRKD2	-0.696377	-0.253475	0.486193	0.124855	0.187315	1.49478e-25	1.23984e-24	44	70	54	A1	Liver (STARNET)	EpiXcan	0.994966	starnet_liv	0.999981
3137	ENSG00000251474	RPL32P3	0.696242	0.488232	0.486277	0.0181032	0.0241807	0.000423235	0.00100733	9	17	10	A1	Liver (STARNET)	EpiXcan	0.994966	starnet_liv	0.999981
3138	ENSG00000144566	RAB5A	0.695918	0.362742	0.48648	0.0434394	0.0584312	2.38933e-08	8.14993e-08	23	49	26	A1	Liver (STARNET)	EpiXcan	0.994966	starnet_liv	0.999981
3139	ENSG00000197965	MPZL1	0.695903	0.643426	0.486489	0.0111589	0.0353382	1.73748e-05	4.76305e-05	22	49	25	A1	Liver (STARNET)	EpiXcan	0.994966	starnet_liv	0.999981
3140	ENSG00000175061	LRRC75A-AS1	0.695457	0.346096	0.486769	0.04807	0.1146	2.53308e-15	1.32698e-14	31	48	35	A1	Liver (STARNET)	EpiXcan	0.994966	starnet_liv	0.999981
3141	ENSG00000121716	PILRB	0.69516	0.117147	0.486955	0.410762	0.624534	2.27489e-133	2.16654e-131	25	43	28	A1	Liver (STARNET)	EpiXcan	0.994966	starnet_liv	0.999981
3142	ENSG00000188171	ZNF626	-0.695123	-0.528599	0.486978	0.0178242	0.0170658	0.00312509	0.00685954	18	37	21	A1	Liver (STARNET)	EpiXcan	0.994966	starnet_liv	0.999981
3143	ENSG00000171307	ZDHHC16	-0.694971	-0.48044	0.487074	0.0541955	0.0561357	5.16482e-08	1.72526e-07	60	96	76	A1	Liver (STARNET)	EpiXcan	0.994966	starnet_liv	0.999981
3144	ENSG00000175198	PCCA	0.694878	0.049387	0.487132	0.101929	0.0518393	1.90807e-07	6.11303e-07	92	148	104	A1	Liver (STARNET)	EpiXcan	0.994966	starnet_liv	0.999981
3145	ENSG00000140650	PMM2	-0.694525	-0.299617	0.487353	0.0829224	0.135256	1.40263e-18	8.61225e-18	30	87	39	A1	Liver (STARNET)	EpiXcan	0.994966	starnet_liv	0.999981
3146	ENSG00000135828	RNASEL	-0.694032	-0.34175	0.487662	0.0390927	0.0766333	9.80373e-11	3.92683e-10	12	30	15	A1	Liver (STARNET)	EpiXcan	0.994966	starnet_liv	0.999981
3147	ENSG00000139668	WDFY2	0.693466	0.560451	0.488017	0.0191887	0.0207755	0.00101822	0.00233486	18	36	22	A1	Liver (STARNET)	EpiXcan	0.994966	starnet_liv	0.999981
3148	ENSG00000103154	NECAB2	-0.692962	-0.110917	0.488334	0.13249	0.172387	8.77761e-24	6.83518e-23	38	148	64	A1	Liver (STARNET)	EpiXcan	0.994966	starnet_liv	0.999981
3149	ENSG00000136869	TLR4	-0.692889	-0.486734	0.488379	0.025812	0.0304519	6.8799e-05	0.000176984	30	52	38	A1	Liver (STARNET)	EpiXcan	0.994966	starnet_liv	0.999981
3150	ENSG00000145949	MYLK4	-0.692698	-0.29714	0.488499	0.0515865	0.183756	3.83333e-25	3.13244e-24	19	57	24	A1	Liver (STARNET)	EpiXcan	0.994966	starnet_liv	0.999981
3151	ENSG00000166946	CCNDBP1	-0.692691	-0.504354	0.488503	0.0363077	0.094069	1.1129e-12	5.01964e-12	7	19	10	A1	Liver (STARNET)	EpiXcan	0.994966	starnet_liv	0.999981
3152	ENSG00000103249	CLCN7	-0.692309	-0.190386	0.488743	0.124227	0.207459	1.38841e-28	1.30076e-27	16	34	20	A1	Liver (STARNET)	EpiXcan	0.994966	starnet_liv	0.999981
3153	ENSG00000099904	ZDHHC8	-0.692173	-0.943976	0.488829	0.00892848	0.011113	0.0162892	0.033226	8	13	9	A1	Liver (STARNET)	EpiXcan	0.994966	starnet_liv	0.999981
3154	ENSG00000087299	L2HGDH	0.691967	0.236017	0.488958	0.10122	0.207705	4.70917e-29	4.46882e-28	19	40	22	A1	Liver (STARNET)	EpiXcan	0.994966	starnet_liv	0.999981
3155	ENSG00000172922	RNASEH2C	0.691836	0.477253	0.48904	0.0242756	0.084267	1.25137e-11	5.28914e-11	16	61	20	A1	Liver (STARNET)	EpiXcan	0.994966	starnet_liv	0.999981
3156	ENSG00000170049	KCNAB3	-0.691784	-0.713434	0.489073	0.0118153	0.0329457	3.27645e-05	8.72358e-05	7	27	9	A1	Liver (STARNET)	EpiXcan	0.994966	starnet_liv	0.999981
3157	ENSG00000136279	DBNL	0.691652	0.450817	0.489156	0.0298262	0.102397	6.01889e-14	2.91861e-13	18	30	22	A1	Liver (STARNET)	EpiXcan	0.994966	starnet_liv	0.999981
3158	ENSG00000144115	THNSL2	0.691452	0.0948226	0.489281	0.715921	0.789751	4.5629e-223	4.31455e-220	20	60	23	A1	Liver (STARNET)	EpiXcan	0.994966	starnet_liv	0.999981
3159	ENSG00000131620	ANO1	-0.691071	-0.277655	0.489521	0.0714716	0.0726379	4.21065e-10	1.62225e-09	46	94	60	A1	Liver (STARNET)	EpiXcan	0.994966	starnet_liv	0.999981
3160	ENSG00000053372	MRTO4	0.691032	0.190122	0.489546	0.140018	0.378625	6.68223e-59	1.47187e-57	31	50	40	A1	Liver (STARNET)	EpiXcan	0.994966	starnet_liv	0.999981
3161	ENSG00000075826	SEC31B	-0.691023	-0.216866	0.489551	0.111003	0.237761	2.45239e-33	2.69193e-32	33	42	38	A1	Liver (STARNET)	EpiXcan	0.994966	starnet_liv	0.999981
3162	ENSG00000111181	SLC6A12	-0.690603	-0.30876	0.489815	0.0543752	0.114966	2.01676e-15	1.06408e-14	11	25	13	A1	Liver (STARNET)	EpiXcan	0.994966	starnet_liv	0.999981
3163	ENSG00000130312	MRPL34	-0.690475	-0.184284	0.489895	0.163525	0.240844	9.64949e-34	1.07345e-32	16	39	18	A1	Liver (STARNET)	EpiXcan	0.994966	starnet_liv	0.999981
3164	ENSG00000126883	NUP214	-0.689823	-0.756993	0.490306	0.0108398	0.0109277	0.0179846	0.0365434	19	33	25	A1	Liver (STARNET)	EpiXcan	0.994966	starnet_liv	0.999981
3165	ENSG00000114354	TFG	0.689589	0.50817	0.490453	0.0216952	0.0443192	1.52167e-06	4.55331e-06	24	37	27	A1	Liver (STARNET)	EpiXcan	0.994966	starnet_liv	0.999981
3166	ENSG00000223482	NUTM2A-AS1	-0.689445	-0.269924	0.490543	0.110997	0.0793935	5.75067e-11	2.33591e-10	70	172	86	A1	Liver (STARNET)	EpiXcan	0.994966	starnet_liv	0.999981
3167	ENSG00000102904	TSNAXIP1	0.689119	0.428944	0.490748	0.0278006	0.0250561	0.000325848	0.000783717	16	29	20	A1	Liver (STARNET)	EpiXcan	0.994966	starnet_liv	0.999981
3168	ENSG00000146731	CCT6A	0.688727	0.358742	0.490995	0.0503875	0.0377145	1.01557e-05	2.84592e-05	59	85	67	A1	Liver (STARNET)	EpiXcan	0.994966	starnet_liv	0.999981
3169	ENSG00000142149	HUNK	-0.688425	-0.21557	0.491185	0.125958	0.153604	7.40677e-21	5.0962e-20	44	61	59	A1	Liver (STARNET)	EpiXcan	0.994966	starnet_liv	0.999981
3170	ENSG00000137124	ALDH1B1	0.68836	0.291759	0.491226	0.0611986	0.105871	2.50328e-14	1.24575e-13	11	20	12	A1	Liver (STARNET)	EpiXcan	0.994966	starnet_liv	0.999981
3171	ENSG00000177098	SCN4B	-0.687834	-0.442161	0.491557	0.0146741	0.0253806	0.000299806	0.000723448	13	21	16	A1	Liver (STARNET)	EpiXcan	0.994966	starnet_liv	0.999981
3172	ENSG00000109689	STIM2	0.687431	0.37631	0.491811	0.0406224	0.108431	1.55575e-14	7.81596e-14	27	53	35	A1	Liver (STARNET)	EpiXcan	0.994966	starnet_liv	0.999981
3173	ENSG00000004468	CD38	-0.687275	-0.37012	0.491909	0.0373742	0.0437885	1.63119e-06	4.86016e-06	40	55	48	A1	Liver (STARNET)	EpiXcan	0.994966	starnet_liv	0.999981
3174	ENSG00000239911	PRKAG2-AS1	-0.686959	-0.483151	0.492108	0.0265759	0.139622	8.40114e-19	5.21154e-18	16	27	20	A1	Liver (STARNET)	EpiXcan	0.994966	starnet_liv	0.999981
3175	ENSG00000117054	ACADM	0.686929	0.199189	0.492128	0.133708	0.321679	2.33712e-47	3.90148e-46	20	39	25	A1	Liver (STARNET)	EpiXcan	0.994966	starnet_liv	0.999981
3176	ENSG00000182534	MXRA7	-0.686809	-0.105147	0.492203	0.359218	0.675314	1.26108e-151	1.83452e-149	51	88	60	A1	Liver (STARNET)	EpiXcan	0.994966	starnet_liv	0.999981
3177	ENSG00000100106	TRIOBP	0.686509	0.685447	0.492392	0.0103082	0.0600004	1.25309e-08	4.36652e-08	19	56	22	A1	Liver (STARNET)	EpiXcan	0.994966	starnet_liv	0.999981
3178	ENSG00000254087	LYN	-0.686405	-0.578923	0.492458	0.0272541	0.0240814	0.000397373	0.000947483	40	63	49	A1	Liver (STARNET)	EpiXcan	0.994966	starnet_liv	0.999981
3179	ENSG00000127666	TICAM1	-0.685988	-0.458911	0.49272	0.018105	0.0227463	0.000566877	0.00133434	27	58	35	A1	Liver (STARNET)	EpiXcan	0.994966	starnet_liv	0.999981
3180	ENSG00000114812	VIPR1	0.6858	1.14491	0.492839	0.00456993	0.0116196	0.0147604	0.0302494	3	6	4	A1	Liver (STARNET)	EpiXcan	0.994966	starnet_liv	0.999981
3181	ENSG00000198515	CNGA1	0.685511	0.139049	0.493022	0.259459	0.505032	1.12627e-89	4.90445e-88	44	72	53	A1	Liver (STARNET)	EpiXcan	0.994966	starnet_liv	0.999981
3182	ENSG00000110876	SELPLG	-0.685464	-0.547106	0.493051	0.0114155	0.013852	0.00786704	0.0166364	12	17	13	A1	Liver (STARNET)	EpiXcan	0.994966	starnet_liv	0.999981
3183	ENSG00000184470	TXNRD2	0.684757	0.299034	0.493497	0.041214	0.121009	2.288e-16	1.26943e-15	16	42	19	A1	Liver (STARNET)	EpiXcan	0.994966	starnet_liv	0.999981
3184	ENSG00000213639	PPP1CB	0.684705	0.818213	0.49353	0.00851526	0.0756341	2.29184e-10	8.9682e-10	9	25	14	A1	Liver (STARNET)	EpiXcan	0.994966	starnet_liv	0.999981
3185	ENSG00000188931	CFAP126	0.684535	0.255223	0.493637	0.0698614	0.11674	9.91997e-16	5.31878e-15	18	42	20	A1	Liver (STARNET)	EpiXcan	0.994966	starnet_liv	0.999981
3186	ENSG00000136935	GOLGA1	0.684119	0.52224	0.4939	0.0192205	0.0667968	2.27014e-09	8.30627e-09	1	35	1	A1	Liver (STARNET)	EpiXcan	0.994966	starnet_liv	0.999981
3187	ENSG00000088881	EBF4	0.684017	0.4805	0.493965	0.02709	0.0390906	5.33462e-06	1.52857e-05	11	44	12	A1	Liver (STARNET)	EpiXcan	0.994966	starnet_liv	0.999981
3188	ENSG00000181027	FKRP	-0.683857	-0.142691	0.494066	0.239312	0.307396	8.68724e-45	1.34035e-43	30	50	31	A1	Liver (STARNET)	EpiXcan	0.994966	starnet_liv	0.999981
3189	ENSG00000168234	TTC39C	-0.68326	-0.461766	0.494442	0.0200185	0.0388724	6.69408e-06	1.90409e-05	13	39	17	A1	Liver (STARNET)	EpiXcan	0.994966	starnet_liv	0.999981
3190	ENSG00000158856	DMTN	-0.683089	-0.0842486	0.49455	0.489327	0.704358	2.35503e-168	4.94856e-166	26	47	30	A1	Liver (STARNET)	EpiXcan	0.994966	starnet_liv	0.999981
3191	ENSG00000272333	KMT2B	-0.683005	-0.561206	0.494603	0.0186154	0.0546917	8.18072e-08	2.69931e-07	9	16	9	A1	Liver (STARNET)	EpiXcan	0.994966	starnet_liv	0.999981
3192	ENSG00000143183	TMCO1	-0.682924	-0.576455	0.494655	0.0188487	0.0765561	1.38997e-10	5.50417e-10	13	28	23	A1	Liver (STARNET)	EpiXcan	0.994966	starnet_liv	0.999981
3193	ENSG00000130517	PGPEP1	-0.682887	-0.337741	0.494678	0.0541682	0.0609763	1.37046e-08	4.76296e-08	32	64	38	A1	Liver (STARNET)	EpiXcan	0.994966	starnet_liv	0.999981
3194	ENSG00000196735	HLA-DQA1	-0.681561	-0.175274	0.495516	0.17333	0.448085	1.75925e-74	5.59832e-73	62	110	78	A1	Liver (STARNET)	EpiXcan	0.994966	starnet_liv	0.999981
3195	ENSG00000182179	UBA7	-0.681508	-0.663386	0.49555	0.0209	0.0284776	0.000116748	0.00029394	23	50	34	A1	Liver (STARNET)	EpiXcan	0.994966	starnet_liv	0.999981
3196	ENSG00000215124	AMD1P4	-0.681242	-0.302167	0.495718	0.062265	0.103258	4.48184e-14	2.19256e-13	11	18	15	A1	Liver (STARNET)	EpiXcan	0.994966	starnet_liv	0.999981
3197	ENSG00000059769	DNAJC25	-0.68103	-0.246799	0.495853	0.0646562	0.0842955	1.47265e-11	6.20067e-11	47	98	64	A1	Liver (STARNET)	EpiXcan	0.994966	starnet_liv	0.999981
3198	ENSG00000173917	HOXB2	0.681002	0.386994	0.49587	0.0287641	0.0995578	2.12799e-13	9.99301e-13	7	19	9	A1	Liver (STARNET)	EpiXcan	0.994966	starnet_liv	0.999981
3199	ENSG00000138035	PNPT1	-0.680997	-0.353194	0.495873	0.0457219	0.0690717	1.09155e-09	4.0796e-09	10	45	11	A1	Liver (STARNET)	EpiXcan	0.994966	starnet_liv	0.999981
3200	ENSG00000110799	VWF	-0.680893	-0.289397	0.495939	0.0721428	0.0700504	6.75246e-10	2.56129e-09	38	58	45	A1	Liver (STARNET)	EpiXcan	0.994966	starnet_liv	0.999981
3201	ENSG00000071205	ARHGAP10	0.680362	0.0948131	0.496275	0.551921	0.684681	4.37895e-155	6.81983e-153	25	62	32	A1	Liver (STARNET)	EpiXcan	0.994966	starnet_liv	0.999981
3202	ENSG00000254999	BRK1	-0.680346	-0.618214	0.496285	0.0108673	0.0527219	8.35956e-08	2.75626e-07	11	71	13	A1	Liver (STARNET)	EpiXcan	0.994966	starnet_liv	0.999981
3203	ENSG00000163513	TGFBR2	0.680208	0.30567	0.496373	0.042416	0.0262822	0.000236828	0.000577053	57	78	65	A1	Liver (STARNET)	EpiXcan	0.994966	starnet_liv	0.999981
3204	ENSG00000131966	ACTR10	0.679771	0.444496	0.496649	0.0214815	0.0959328	2.88312e-13	1.34343e-12	7	10	9	A1	Liver (STARNET)	EpiXcan	0.994966	starnet_liv	0.999981
3205	ENSG00000197070	ARRDC1	-0.679362	-0.269439	0.496908	0.0782412	0.118229	8.12982e-16	4.38203e-15	53	83	72	A1	Liver (STARNET)	EpiXcan	0.994966	starnet_liv	0.999981
3206	ENSG00000044459	CNTLN	-0.678913	-0.126279	0.497193	0.340481	0.461015	2.411e-77	8.18381e-76	94	147	116	A1	Liver (STARNET)	EpiXcan	0.994966	starnet_liv	0.999981
3207	ENSG00000127418	FGFRL1	-0.677955	-1.17849	0.4978	0.00278623	0.040647	4.26421e-06	1.23225e-05	1	23	3	A1	Liver (STARNET)	EpiXcan	0.994966	starnet_liv	0.999981
3208	ENSG00000143578	CREB3L4	0.677737	0.610472	0.497939	0.013568	0.0661879	3.21878e-09	1.1658e-08	4	13	6	A1	Liver (STARNET)	EpiXcan	0.994966	starnet_liv	0.999981
3209	ENSG00000133398	MED10	-0.677719	-0.387516	0.49795	0.0301698	0.0873665	6.4936e-12	2.79189e-11	17	40	20	A1	Liver (STARNET)	EpiXcan	0.994966	starnet_liv	0.999981
3210	ENSG00000131042	LILRB2	0.677647	0.285484	0.497996	0.0538149	0.0290115	0.000107029	0.000270339	73	115	103	A1	Liver (STARNET)	EpiXcan	0.994966	starnet_liv	0.999981
3211	ENSG00000125901	MRPS26	-0.677536	-0.145144	0.498066	0.307146	0.374012	2.32942e-58	5.06352e-57	22	44	26	A1	Liver (STARNET)	EpiXcan	0.994966	starnet_liv	0.999981
3212	ENSG00000149633	KIAA1755	0.677471	0.239281	0.498107	0.0880881	0.0626935	9.41734e-09	3.31561e-08	57	91	68	A1	Liver (STARNET)	EpiXcan	0.994966	starnet_liv	0.999981
3213	ENSG00000124608	AARS2	-0.677457	-0.830102	0.498116	0.0097307	0.0264289	0.000199673	0.000490676	5	17	7	A1	Liver (STARNET)	EpiXcan	0.994966	starnet_liv	0.999981
3214	ENSG00000119328	FAM206A	0.677257	1.11339	0.498243	0.00410323	0.0515175	1.03695e-07	3.39195e-07	7	13	11	A1	Liver (STARNET)	EpiXcan	0.994966	starnet_liv	0.999981
3215	ENSG00000144579	CTDSP1	-0.677088	-0.466754	0.49835	0.026949	0.0189655	0.00180229	0.00404453	33	47	42	A1	Liver (STARNET)	EpiXcan	0.994966	starnet_liv	0.999981
3216	ENSG00000169062	UPF3A	0.676945	0.210736	0.498441	0.0797945	0.157279	1.12605e-21	8.00145e-21	22	47	26	A1	Liver (STARNET)	EpiXcan	0.994966	starnet_liv	0.999981
3217	ENSG00000115446	UNC50	0.676777	0.53875	0.498548	0.0154842	0.063231	6.58674e-09	2.34396e-08	10	31	13	A1	Liver (STARNET)	EpiXcan	0.994966	starnet_liv	0.999981
3218	ENSG00000163320	CGGBP1	0.676569	0.285236	0.498679	0.0857955	0.145598	6.99706e-20	4.56966e-19	7	25	8	A1	Liver (STARNET)	EpiXcan	0.994966	starnet_liv	0.999981
3219	ENSG00000147679	UTP23	-0.676528	-0.520895	0.498705	0.0243026	0.0121674	0.0123911	0.0256142	39	62	49	A1	Liver (STARNET)	EpiXcan	0.994966	starnet_liv	0.999981
3220	ENSG00000153814	JAZF1	0.676321	0.145882	0.498837	0.259893	0.372511	2.83807e-57	6.03057e-56	40	86	56	A1	Liver (STARNET)	EpiXcan	0.994966	starnet_liv	0.999981
3221	ENSG00000168961	LGALS9	-0.676027	-0.300948	0.499023	0.052759	0.12442	5.91405e-17	3.36732e-16	7	16	9	A1	Liver (STARNET)	EpiXcan	0.994966	starnet_liv	0.999981
3222	ENSG00000254415	SIGLEC14	-0.675761	-0.131213	0.499193	0.400409	0.510289	1.42691e-91	6.38159e-90	62	106	71	A1	Liver (STARNET)	EpiXcan	0.994966	starnet_liv	0.999981
3223	ENSG00000164124	TMEM144	-0.675718	-0.482856	0.49922	0.0295858	0.0280792	0.000127722	0.000320347	46	74	51	A1	Liver (STARNET)	EpiXcan	0.994966	starnet_liv	0.999981
3224	ENSG00000156345	CDK20	-0.675592	-0.730911	0.4993	0.0107981	0.046352	7.8361e-07	2.39516e-06	1	32	1	A1	Liver (STARNET)	EpiXcan	0.994966	starnet_liv	0.999981
3225	ENSG00000106638	TBL2	0.675557	0.24134	0.499322	0.0552885	0.0518692	1.75779e-07	5.64273e-07	29	35	31	A1	Liver (STARNET)	EpiXcan	0.994966	starnet_liv	0.999981
3226	ENSG00000259479	SORD2P	0.675469	0.131946	0.499378	0.455915	0.385156	1.56227e-61	3.65394e-60	136	299	165	A1	Liver (STARNET)	EpiXcan	0.994966	starnet_liv	0.999981
3227	ENSG00000138660	AP1AR	-0.675406	-0.820702	0.499418	0.00665249	0.0562269	5.17969e-08	1.72979e-07	2	34	3	A1	Liver (STARNET)	EpiXcan	0.994966	starnet_liv	0.999981
3228	ENSG00000119689	DLST	-0.675227	-0.562677	0.499531	0.0130789	0.0434368	1.11841e-06	3.37564e-06	9	25	10	A1	Liver (STARNET)	EpiXcan	0.994966	starnet_liv	0.999981
3229	ENSG00000114698	PLSCR4	-0.67509	-0.177097	0.499619	0.0390671	0.158597	2.095e-21	1.46972e-20	32	84	47	A1	Liver (STARNET)	EpiXcan	0.994966	starnet_liv	0.999981
3230	ENSG00000213066	FGFR1OP	-0.675018	-0.499766	0.499664	0.0207779	0.0647126	4.74158e-09	1.70198e-08	6	21	7	A1	Liver (STARNET)	EpiXcan	0.994966	starnet_liv	0.999981
3231	ENSG00000141959	PFKL	-0.674576	-0.318435	0.499945	0.0418084	0.0737869	3.29093e-10	1.27645e-09	10	30	22	A1	Liver (STARNET)	EpiXcan	0.994966	starnet_liv	0.999981
3232	ENSG00000165832	TRUB1	-0.674448	-0.41997	0.500027	0.0203862	0.0257593	0.000252527	0.000613275	31	78	44	A1	Liver (STARNET)	EpiXcan	0.994966	starnet_liv	0.999981
3233	ENSG00000114098	ARMC8	0.674238	0.37912	0.50016	0.0274567	0.0110052	0.0181541	0.0368821	38	48	48	A1	Liver (STARNET)	EpiXcan	0.994966	starnet_liv	0.999981
3234	ENSG00000090432	MUL1	0.674172	0.930829	0.500202	0.00696276	0.117116	7.18212e-16	3.88386e-15	12	22	17	A1	Liver (STARNET)	EpiXcan	0.994966	starnet_liv	0.999981
3235	ENSG00000172322	CLEC12A	-0.6739	-0.183603	0.500375	0.160849	0.581467	5.84587e-113	4.05171e-111	20	37	32	A1	Liver (STARNET)	EpiXcan	0.994966	starnet_liv	0.999981
3236	ENSG00000196159	FAT4	0.673876	0.280286	0.50039	0.0710826	0.101463	1.11798e-13	5.33711e-13	15	21	16	A1	Liver (STARNET)	EpiXcan	0.994966	starnet_liv	0.999981
3237	ENSG00000122557	HERPUD2	0.673503	0.174809	0.500627	0.158927	0.212813	4.41202e-29	4.18984e-28	21	47	25	A1	Liver (STARNET)	EpiXcan	0.994966	starnet_liv	0.999981
3238	ENSG00000182247	UBE2E2	0.673256	0.30996	0.500784	0.0504012	0.101327	9.06516e-14	4.35272e-13	13	34	13	A1	Liver (STARNET)	EpiXcan	0.994966	starnet_liv	0.999981
3239	ENSG00000177337	DLGAP1-AS1	-0.672854	-0.321265	0.50104	0.0450234	0.087049	5.82181e-12	2.51121e-11	13	34	21	A1	Liver (STARNET)	EpiXcan	0.994966	starnet_liv	0.999981
3240	ENSG00000072849	DERL2	-0.672716	-1.95304	0.501128	0.00123956	0.0139592	0.00711768	0.0151193	9	10	10	A1	Liver (STARNET)	EpiXcan	0.994966	starnet_liv	0.999981
3241	ENSG00000237489	LINC00959	-0.672625	-0.53607	0.501186	0.0181574	0.0273457	0.000169562	0.000419798	12	20	13	A1	Liver (STARNET)	EpiXcan	0.994966	starnet_liv	0.999981
3242	ENSG00000174326	SLC16A11	0.67254	0.374624	0.50124	0.0339042	0.028158	0.00013176	0.000329972	30	53	41	A1	Liver (STARNET)	EpiXcan	0.994966	starnet_liv	0.999981
3243	ENSG00000197951	ZNF71	-0.672413	-0.236134	0.501321	0.0854986	0.2255	1.05875e-31	1.11147e-30	18	29	23	A1	Liver (STARNET)	EpiXcan	0.994966	starnet_liv	0.999981
3244	ENSG00000196151	WDSUB1	0.671849	0.253835	0.50168	0.0957426	0.317461	1.08346e-46	1.7729e-45	54	166	70	A1	Liver (STARNET)	EpiXcan	0.994966	starnet_liv	0.999981
3245	ENSG00000164654	MIOS	-0.671846	-0.465476	0.501681	0.0304006	0.0235143	0.000449601	0.00106721	22	57	27	A1	Liver (STARNET)	EpiXcan	0.994966	starnet_liv	0.999981
3246	ENSG00000136546	SCN7A	0.671771	0.777148	0.501729	0.00704458	0.0245248	0.000367923	0.000880912	6	8	6	A1	Liver (STARNET)	EpiXcan	0.994966	starnet_liv	0.999981
3247	ENSG00000172939	OXSR1	0.671672	0.584499	0.501793	0.034051	0.010278	0.0219237	0.0441274	32	50	38	A1	Liver (STARNET)	EpiXcan	0.994966	starnet_liv	0.999981
3248	ENSG00000189136	UBE2Q2P1	-0.671514	-0.682043	0.501893	0.0109184	0.0423617	2.48017e-06	7.28316e-06	3	26	3	A1	Liver (STARNET)	EpiXcan	0.994966	starnet_liv	0.999981
3249	ENSG00000102802	MEDAG	-0.671436	-1.48428	0.501943	0.00893397	0.0230689	0.000559268	0.00131736	17	24	19	A1	Liver (STARNET)	EpiXcan	0.994966	starnet_liv	0.999981
3250	ENSG00000155850	SLC26A2	0.671362	0.875318	0.50199	0.0130988	0.0318755	4.70733e-05	0.0001233	18	28	23	A1	Liver (STARNET)	EpiXcan	0.994966	starnet_liv	0.999981
3251	ENSG00000103111	MON1B	0.671138	0.968492	0.502133	0.00577492	0.0526266	1.29049e-07	4.18817e-07	5	17	7	A1	Liver (STARNET)	EpiXcan	0.994966	starnet_liv	0.999981
3252	ENSG00000175711	B3GNTL1	-0.670689	-0.381276	0.502419	0.0352998	0.0778518	8.95347e-11	3.59606e-10	5	6	5	A1	Liver (STARNET)	EpiXcan	0.994966	starnet_liv	0.999981
3253	ENSG00000213995	NAXD	-0.670644	-0.538828	0.502447	0.0202168	0.0567857	4.58165e-08	1.53588e-07	11	23	13	A1	Liver (STARNET)	EpiXcan	0.994966	starnet_liv	0.999981
3254	ENSG00000174606	ANGEL2	-0.670529	-0.34129	0.50252	0.0400429	0.101343	6.54561e-14	3.16706e-13	6	14	8	A1	Liver (STARNET)	EpiXcan	0.994966	starnet_liv	0.999981
3255	ENSG00000151623	NR3C2	0.670429	0.323397	0.502584	0.0414192	0.0904935	1.98762e-12	8.80297e-12	10	18	12	A1	Liver (STARNET)	EpiXcan	0.994966	starnet_liv	0.999981
3256	ENSG00000205403	CFI	0.6703	0.36821	0.502667	0.0391478	0.0542271	7.03908e-08	2.33367e-07	12	28	12	A1	Liver (STARNET)	EpiXcan	0.994966	starnet_liv	0.999981
3257	ENSG00000196743	GM2A	0.670043	0.204853	0.50283	0.0876825	0.0878821	5.44062e-12	2.34832e-11	54	116	68	A1	Liver (STARNET)	EpiXcan	0.994966	starnet_liv	0.999981
3258	ENSG00000020181	ADGRA2	0.669957	0.520504	0.502885	0.0143153	0.0344532	2.34435e-05	6.35173e-05	4	11	5	A1	Liver (STARNET)	EpiXcan	0.994966	starnet_liv	0.999981
3259	ENSG00000172954	LCLAT1	0.66901	0.144772	0.503489	0.226039	0.386771	3.06832e-60	7.00065e-59	19	47	25	A1	Liver (STARNET)	EpiXcan	0.994966	starnet_liv	0.999981
3260	ENSG00000116199	FAM20B	-0.668669	-0.290325	0.503706	0.0408745	0.138382	1.22076e-18	7.527e-18	26	58	33	A1	Liver (STARNET)	EpiXcan	0.994966	starnet_liv	0.999981
3261	ENSG00000099800	TIMM13	0.668609	0.489739	0.503745	0.0221302	0.038756	6.20041e-06	1.76784e-05	3	40	5	A1	Liver (STARNET)	EpiXcan	0.994966	starnet_liv	0.999981
3262	ENSG00000134339	SAA2	-0.668364	-0.374378	0.503901	0.0647732	0.0924066	1.70051e-12	7.56177e-12	38	73	45	A1	Liver (STARNET)	EpiXcan	0.994966	starnet_liv	0.999981
3263	ENSG00000123360	PDE1B	-0.668173	-0.478128	0.504023	0.0207326	0.104156	5.24048e-14	2.55425e-13	17	25	20	A1	Liver (STARNET)	EpiXcan	0.994966	starnet_liv	0.999981
3264	ENSG00000196704	AMZ2	0.668017	0.489468	0.504123	0.0211317	0.0330499	3.61572e-05	9.58449e-05	20	35	21	A1	Liver (STARNET)	EpiXcan	0.994966	starnet_liv	0.999981
3265	ENSG00000149499	EML3	0.667873	0.477465	0.504214	0.0244169	0.125593	5.15351e-17	2.94442e-16	6	16	7	A1	Liver (STARNET)	EpiXcan	0.994966	starnet_liv	0.999981
3266	ENSG00000091136	LAMB1	-0.66765	-0.144645	0.504357	0.218829	0.409557	2.31125e-65	5.9642e-64	39	114	49	A1	Liver (STARNET)	EpiXcan	0.994966	starnet_liv	0.999981
3267	ENSG00000185684	EP400NL	0.667625	0.210689	0.504373	0.0400842	0.0996967	1.91754e-13	9.04001e-13	16	38	21	A1	Liver (STARNET)	EpiXcan	0.994966	starnet_liv	0.999981
3268	ENSG00000165972	CCDC38	0.667458	0.28177	0.504479	0.0599033	0.107991	1.20774e-14	6.09767e-14	36	50	42	A1	Liver (STARNET)	EpiXcan	0.994966	starnet_liv	0.999981
3269	ENSG00000132141	CCT6B	-0.666809	-0.309268	0.504894	0.0643221	0.192358	3.65769e-26	3.11386e-25	29	60	37	A1	Liver (STARNET)	EpiXcan	0.994966	starnet_liv	0.999981
3270	ENSG00000184678	HIST2H2BE	0.66676	0.604259	0.504926	0.0139987	0.0167456	0.00315379	0.0069191	7	19	8	A1	Liver (STARNET)	EpiXcan	0.994966	starnet_liv	0.999981
3271	ENSG00000173930	SLCO4C1	-0.666686	-0.458746	0.504973	0.0222163	0.0309855	6.0673e-05	0.000157057	30	35	35	A1	Liver (STARNET)	EpiXcan	0.994966	starnet_liv	0.999981
3272	ENSG00000136213	CHST12	-0.666437	-0.279935	0.505132	0.0637661	0.139515	8.94437e-19	5.54074e-18	42	129	65	A1	Liver (STARNET)	EpiXcan	0.994966	starnet_liv	0.999981
3273	ENSG00000110218	PANX1	0.666429	0.178142	0.505137	0.144731	0.226501	1.24175e-31	1.29947e-30	21	54	23	A1	Liver (STARNET)	EpiXcan	0.994966	starnet_liv	0.999981
3274	ENSG00000165471	MBL2	0.665918	0.145639	0.505464	0.279068	0.453303	2.05106e-75	6.67123e-74	29	33	31	A1	Liver (STARNET)	EpiXcan	0.994966	starnet_liv	0.999981
3275	ENSG00000213614	HEXA	0.665786	0.396224	0.505548	0.06617	0.136062	3.30203e-18	1.99873e-17	15	27	21	A1	Liver (STARNET)	EpiXcan	0.994966	starnet_liv	0.999981
3276	ENSG00000178980	SELENOW	0.665658	0.285469	0.50563	0.0606722	0.0970657	4.50719e-13	2.07607e-12	44	108	55	A1	Liver (STARNET)	EpiXcan	0.994966	starnet_liv	0.999981
3277	ENSG00000174928	C3orf33	0.665492	0.412398	0.505736	0.0202282	0.0203678	0.00113561	0.0025929	44	80	52	A1	Liver (STARNET)	EpiXcan	0.994966	starnet_liv	0.999981
3278	ENSG00000124275	MTRR	0.665431	0.189466	0.505775	0.0850859	0.14636	1.1638e-19	7.50797e-19	37	42	38	A1	Liver (STARNET)	EpiXcan	0.994966	starnet_liv	0.999981
3279	ENSG00000146521	LINC01558	0.66538	0.41541	0.505808	0.0702733	0.0265214	0.000156604	0.000389174	57	187	70	A1	Liver (STARNET)	EpiXcan	0.994966	starnet_liv	0.999981
3280	ENSG00000105053	VRK3	-0.665319	-0.690546	0.505846	0.017023	0.0284144	0.000124953	0.000313639	13	19	15	A1	Liver (STARNET)	EpiXcan	0.994966	starnet_liv	0.999981
3281	ENSG00000125814	NAPB	-0.665141	-0.273559	0.50596	0.0536155	0.0739675	2.98209e-10	1.15836e-09	28	73	31	A1	Liver (STARNET)	EpiXcan	0.994966	starnet_liv	0.999981
3282	ENSG00000092108	SCFD1	0.665066	0.749751	0.506008	0.00830812	0.0303153	7.28586e-05	0.000186883	4	10	5	A1	Liver (STARNET)	EpiXcan	0.994966	starnet_liv	0.999981
3283	ENSG00000115252	PDE1A	0.664999	0.89833	0.506051	0.00751892	0.0129192	0.0101743	0.0212708	11	24	11	A1	Liver (STARNET)	EpiXcan	0.994966	starnet_liv	0.999981
3284	ENSG00000157870	FAM213B	0.664514	0.774181	0.506361	0.012466	0.0456487	8.31134e-07	2.53515e-06	9	10	10	A1	Liver (STARNET)	EpiXcan	0.994966	starnet_liv	0.999981
3285	ENSG00000120784	ZFP30	-0.664478	-0.185997	0.506384	0.13729	0.22453	9.33777e-32	9.82619e-31	29	54	38	A1	Liver (STARNET)	EpiXcan	0.994966	starnet_liv	0.999981
3286	ENSG00000143774	GUK1	0.664139	4.09231	0.506602	0.000408655	0.0416898	1.89761e-06	5.62484e-06	3	14	6	A1	Liver (STARNET)	EpiXcan	0.994966	starnet_liv	0.999981
3287	ENSG00000116885	OSCP1	0.664084	0.459664	0.506637	0.0246147	0.0484092	1.74206e-07	5.59877e-07	5	29	5	A1	Liver (STARNET)	EpiXcan	0.994966	starnet_liv	0.999981
3288	ENSG00000140092	FBLN5	0.66374	0.409235	0.506857	0.0308632	0.0347885	1.35515e-05	3.7546e-05	20	23	22	A1	Liver (STARNET)	EpiXcan	0.994966	starnet_liv	0.999981
3289	ENSG00000163945	UVSSA	-0.663233	-0.138496	0.507182	0.122079	0.223672	2.98186e-31	3.06474e-30	33	67	35	A1	Liver (STARNET)	EpiXcan	0.994966	starnet_liv	0.999981
3290	ENSG00000259120	SMIM6	-0.663119	-0.608411	0.507254	0.0110783	0.0190799	0.00170159	0.0038296	18	33	20	A1	Liver (STARNET)	EpiXcan	0.994966	starnet_liv	0.999981
3291	ENSG00000151690	MFSD6	0.663018	0.300624	0.507319	0.0627257	0.0669446	2.67295e-09	9.73172e-09	32	49	39	A1	Liver (STARNET)	EpiXcan	0.994966	starnet_liv	0.999981
3292	ENSG00000228794	LINC01128	0.662635	0.72533	0.507565	0.0242682	0.1727	1.44446e-23	1.11757e-22	5	16	11	A1	Liver (STARNET)	EpiXcan	0.994966	starnet_liv	0.999981
3293	ENSG00000235501	AC105942.1	-0.662603	-0.699892	0.507585	0.00923115	0.0246598	0.000361076	0.000864831	7	27	8	A1	Liver (STARNET)	EpiXcan	0.994966	starnet_liv	0.999981
3294	ENSG00000091483	FH	-0.662573	-0.454069	0.507604	0.0202003	0.0723033	4.27353e-10	1.646e-09	6	10	7	A1	Liver (STARNET)	EpiXcan	0.994966	starnet_liv	0.999981
3295	ENSG00000250397	AP006623.1	-0.662499	-0.845091	0.507651	0.00547646	0.0157338	0.00456397	0.0098722	10	21	14	A1	Liver (STARNET)	EpiXcan	0.994966	starnet_liv	0.999981
3296	ENSG00000258366	RTEL1	0.662493	0.272933	0.507655	0.0602493	0.111604	5.96831e-15	3.06829e-14	28	58	35	A1	Liver (STARNET)	EpiXcan	0.994966	starnet_liv	0.999981
3297	ENSG00000158882	TOMM40L	0.66231	1.47841	0.507773	0.00476003	0.0105476	0.0203922	0.0412266	11	14	14	A1	Liver (STARNET)	EpiXcan	0.994966	starnet_liv	0.999981
3298	ENSG00000136160	EDNRB	0.662225	1.08666	0.507827	0.00519287	0.0229285	0.000600895	0.0014114	11	19	15	A1	Liver (STARNET)	EpiXcan	0.994966	starnet_liv	0.999981
3299	ENSG00000145901	TNIP1	-0.661542	-0.691141	0.508265	0.0200742	0.0216446	0.000730854	0.00170126	13	27	15	A1	Liver (STARNET)	EpiXcan	0.994966	starnet_liv	0.999981
3300	ENSG00000181061	HIGD1A	0.661399	0.370717	0.508357	0.0308644	0.124622	7.20809e-17	4.08654e-16	25	65	29	A1	Liver (STARNET)	EpiXcan	0.994966	starnet_liv	0.999981
3301	ENSG00000256802	AC022613.1	-0.660922	-0.244708	0.508662	0.0708653	0.0509583	2.43341e-07	7.74176e-07	60	68	66	A1	Liver (STARNET)	EpiXcan	0.994966	starnet_liv	0.999981
3302	ENSG00000178772	CPN2	0.660622	0.336853	0.508854	0.0302405	0.0842971	1.016e-11	4.3247e-11	11	32	13	A1	Liver (STARNET)	EpiXcan	0.994966	starnet_liv	0.999981
3303	ENSG00000115825	PRKD3	-0.660341	-0.38078	0.509035	0.0349575	0.0889616	3.58663e-12	1.56544e-11	18	26	21	A1	Liver (STARNET)	EpiXcan	0.994966	starnet_liv	0.999981
3304	ENSG00000023191	RNH1	-0.660326	-0.346424	0.509044	0.0382398	0.0103181	0.02172	0.0437508	41	58	44	A1	Liver (STARNET)	EpiXcan	0.994966	starnet_liv	0.999981
3305	ENSG00000114023	FAM162A	0.659993	0.229194	0.509259	0.0940174	0.126268	6.00447e-17	3.41733e-16	37	51	40	A1	Liver (STARNET)	EpiXcan	0.994966	starnet_liv	0.999981
3306	ENSG00000120675	DNAJC15	-0.659949	-0.0885212	0.509287	0.707482	0.807389	6.44745e-239	9.48348e-236	40	83	48	A1	Liver (STARNET)	EpiXcan	0.994966	starnet_liv	0.999981
3307	ENSG00000086232	EIF2AK1	0.659872	0.635996	0.509336	0.0185363	0.0380977	7.85219e-06	2.21825e-05	28	47	42	A1	Liver (STARNET)	EpiXcan	0.994966	starnet_liv	0.999981
3308	ENSG00000008710	PKD1	-0.659641	-0.387709	0.509484	0.0206126	0.0218984	0.000797406	0.00184902	16	33	24	A1	Liver (STARNET)	EpiXcan	0.994966	starnet_liv	0.999981
3309	ENSG00000152749	GPR180	-0.659586	-0.128585	0.509519	0.263675	0.432789	2.80216e-70	8.1707e-69	17	37	21	A1	Liver (STARNET)	EpiXcan	0.994966	starnet_liv	0.999981
3310	ENSG00000078177	N4BP2	-0.658571	-0.537378	0.510171	0.0178848	0.020578	0.00115262	0.0026312	29	52	31	A1	Liver (STARNET)	EpiXcan	0.994966	starnet_liv	0.999981
3311	ENSG00000173890	GPR160	0.658451	0.201259	0.510249	0.0515619	0.0413157	3.3225e-06	9.65815e-06	47	81	60	A1	Liver (STARNET)	EpiXcan	0.994966	starnet_liv	0.999981
3312	ENSG00000165672	PRDX3	-0.658326	-0.358891	0.510329	0.0378555	0.0598068	2.12555e-08	7.27644e-08	23	38	28	A1	Liver (STARNET)	EpiXcan	0.994966	starnet_liv	0.999981
3313	ENSG00000146122	DAAM2	-0.658204	-0.354526	0.510407	0.0465087	0.0659862	3.06449e-09	1.11175e-08	82	176	99	A1	Liver (STARNET)	EpiXcan	0.994966	starnet_liv	0.999981
3314	ENSG00000173402	DAG1	0.658138	0.303995	0.510449	0.0591183	0.112713	2.10051e-15	1.10607e-14	26	51	33	A1	Liver (STARNET)	EpiXcan	0.994966	starnet_liv	0.999981
3315	ENSG00000074842	MYDGF	0.657781	0.628436	0.510679	0.00889732	0.0356625	1.72964e-05	4.74548e-05	8	42	8	A1	Liver (STARNET)	EpiXcan	0.994966	starnet_liv	0.999981
3316	ENSG00000132275	RRP8	-0.657651	-0.75053	0.510762	0.00651576	0.0773565	6.34815e-11	2.57151e-10	6	11	11	A1	Liver (STARNET)	EpiXcan	0.994966	starnet_liv	0.999981
3317	ENSG00000205771	CATSPER2P1	-0.65695	-0.480498	0.511213	0.0135324	0.267685	1.91228e-40	2.60172e-39	23	92	30	A1	Liver (STARNET)	EpiXcan	0.994966	starnet_liv	0.999981
3318	ENSG00000119318	RAD23B	0.656874	0.348878	0.511262	0.0398023	0.0559222	5.21575e-08	1.74139e-07	11	27	12	A1	Liver (STARNET)	EpiXcan	0.994966	starnet_liv	0.999981
3319	ENSG00000105519	CAPS	0.656836	0.564548	0.511286	0.0656857	0.123282	1.18706e-16	6.67559e-16	50	92	69	A1	Liver (STARNET)	EpiXcan	0.994966	starnet_liv	0.999981
3320	ENSG00000167851	CD300A	0.656822	0.418153	0.511295	0.0211332	0.0146684	0.00596318	0.0127591	21	53	24	A1	Liver (STARNET)	EpiXcan	0.994966	starnet_liv	0.999981
3321	ENSG00000125388	GRK4	0.656037	0.33365	0.5118	0.0588643	0.053011	1.39806e-07	4.52839e-07	46	67	58	A1	Liver (STARNET)	EpiXcan	0.994966	starnet_liv	0.999981
3322	ENSG00000011105	TSPAN9	-0.655748	-0.298359	0.511986	0.0547793	0.180511	1.12463e-24	9.0339e-24	17	53	23	A1	Liver (STARNET)	EpiXcan	0.994966	starnet_liv	0.999981
3323	ENSG00000150477	KIAA1328	-0.6557	-0.487611	0.512017	0.0221435	0.0495332	3.24368e-07	1.02287e-06	13	28	14	A1	Liver (STARNET)	EpiXcan	0.994966	starnet_liv	0.999981
3324	ENSG00000119509	INVS	-0.655457	-0.214788	0.512174	0.140005	0.447603	6.35669e-75	2.04744e-73	28	48	37	A1	Liver (STARNET)	EpiXcan	0.994966	starnet_liv	0.999981
3325	ENSG00000159200	RCAN1	-0.655454	-0.338591	0.512176	0.0382052	0.209243	6.90803e-29	6.5367e-28	7	27	8	A1	Liver (STARNET)	EpiXcan	0.994966	starnet_liv	0.999981
3326	ENSG00000215018	COL28A1	0.655091	0.291377	0.512409	0.0584066	0.138717	1.33097e-18	8.19122e-18	14	23	19	A1	Liver (STARNET)	EpiXcan	0.994966	starnet_liv	0.999981
3327	ENSG00000261058	AC099508.2	0.654688	1.43764	0.512669	0.00219217	0.0531158	1.35662e-07	4.3963e-07	4	36	8	A1	Liver (STARNET)	EpiXcan	0.994966	starnet_liv	0.999981
3328	ENSG00000104980	TIMM44	-0.654642	-0.475867	0.512699	0.0214172	0.0532184	8.90361e-08	2.93053e-07	14	25	15	A1	Liver (STARNET)	EpiXcan	0.994966	starnet_liv	0.999981
3329	ENSG00000246174	KCTD21-AS1	0.654412	0.214185	0.512847	0.133162	0.237589	4.22191e-33	4.60376e-32	77	98	93	A1	Liver (STARNET)	EpiXcan	0.994966	starnet_liv	0.999981
3330	ENSG00000241015	TPM3P9	-0.65404	-0.234023	0.513086	0.11544	0.299988	4.46697e-44	6.73505e-43	41	62	47	A1	Liver (STARNET)	EpiXcan	0.994966	starnet_liv	0.999981
3331	ENSG00000137216	TMEM63B	0.65342	0.410754	0.513486	0.0312991	0.0310217	5.51887e-05	0.000143449	32	46	34	A1	Liver (STARNET)	EpiXcan	0.994966	starnet_liv	0.999981
3332	ENSG00000055957	ITIH1	-0.653384	-0.751921	0.513509	0.00824056	0.025758	0.0002676	0.000648569	8	18	8	A1	Liver (STARNET)	EpiXcan	0.994966	starnet_liv	0.999981
3333	ENSG00000165097	KDM1B	0.653232	0.413488	0.513606	0.030313	0.0292415	9.08204e-05	0.000230853	16	32	19	A1	Liver (STARNET)	EpiXcan	0.994966	starnet_liv	0.999981
3334	ENSG00000117533	VAMP4	-0.653113	-0.253238	0.513683	0.063046	0.128979	3.32671e-17	1.92142e-16	5	25	5	A1	Liver (STARNET)	EpiXcan	0.994966	starnet_liv	0.999981
3335	ENSG00000170390	DCLK2	-0.652851	-0.376455	0.513852	0.0436668	0.0627634	7.69551e-09	2.72753e-08	24	38	28	A1	Liver (STARNET)	EpiXcan	0.994966	starnet_liv	0.999981
3336	ENSG00000214706	IFRD2	0.652641	1.89257	0.513988	0.00244081	0.0353432	1.78561e-05	4.89398e-05	4	12	7	A1	Liver (STARNET)	EpiXcan	0.994966	starnet_liv	0.999981
3337	ENSG00000135437	RDH5	-0.652486	-0.352097	0.514088	0.0470049	0.195341	1.38181e-26	1.20266e-25	15	31	20	A1	Liver (STARNET)	EpiXcan	0.994966	starnet_liv	0.999981
3338	ENSG00000223991	AC104809.1	-0.652316	-0.678354	0.514197	0.0121728	0.0423753	2.50222e-06	7.3414e-06	14	29	16	A1	Liver (STARNET)	EpiXcan	0.994966	starnet_liv	0.999981
3339	ENSG00000272752	STAG3L5P-PVRIG2P-PILRB	0.652211	0.137945	0.514265	0.25202	0.431896	6.96539e-73	2.14937e-71	13	31	17	A1	Liver (STARNET)	EpiXcan	0.994966	starnet_liv	0.999981
3340	ENSG00000079308	TNS1	0.651729	0.61277	0.514576	0.00844333	0.0144955	0.00648802	0.0138418	6	11	9	A1	Liver (STARNET)	EpiXcan	0.994966	starnet_liv	0.999981
3341	ENSG00000166004	CEP295	0.651592	0.398525	0.514664	0.01804	0.0148211	0.00590678	0.0126486	26	43	29	A1	Liver (STARNET)	EpiXcan	0.994966	starnet_liv	0.999981
3342	ENSG00000228695	CES1P1	0.651581	0.154753	0.514671	0.195744	0.281086	1.38878e-40	1.89729e-39	43	95	47	A1	Liver (STARNET)	EpiXcan	0.994966	starnet_liv	0.999981
3343	ENSG00000073614	KDM5A	0.651537	1.3486	0.5147	0.00340626	0.0153967	0.0048923	0.0105497	1	2	2	A1	Liver (STARNET)	EpiXcan	0.994966	starnet_liv	0.999981
3344	ENSG00000164649	CDCA7L	0.651144	1.19597	0.514954	0.00642471	0.0127158	0.0101646	0.021254	4	11	4	A1	Liver (STARNET)	EpiXcan	0.994966	starnet_liv	0.999981
3345	ENSG00000119899	SLC17A5	-0.651095	-0.186615	0.514985	0.12245	0.221156	1.27585e-30	1.27662e-29	69	101	83	A1	Liver (STARNET)	EpiXcan	0.994966	starnet_liv	0.999981
3346	ENSG00000172543	CTSW	-0.651037	-0.112003	0.515022	0.379227	0.455647	2.05169e-76	6.8071e-75	35	65	42	A1	Liver (STARNET)	EpiXcan	0.994966	starnet_liv	0.999981
3347	ENSG00000188549	C15orf52	0.650961	0.234497	0.515072	0.088008	0.147898	6.13002e-20	4.01133e-19	25	44	32	A1	Liver (STARNET)	EpiXcan	0.994966	starnet_liv	0.999981
3348	ENSG00000162591	MEGF6	0.650765	0.15092	0.515198	0.134234	0.126094	3.91354e-17	2.2525e-16	65	86	82	A1	Liver (STARNET)	EpiXcan	0.994966	starnet_liv	0.999981
3349	ENSG00000076944	STXBP2	-0.650671	-0.355331	0.515259	0.0421177	0.11601	7.13877e-16	3.86357e-15	20	28	23	A1	Liver (STARNET)	EpiXcan	0.994966	starnet_liv	0.999981
3350	ENSG00000163820	FYCO1	-0.650634	-0.205396	0.515283	0.0825249	0.225964	1.22391e-31	1.28181e-30	20	36	26	A1	Liver (STARNET)	EpiXcan	0.994966	starnet_liv	0.999981
3351	ENSG00000101474	APMAP	-0.650592	-0.242469	0.51531	0.0805964	0.0821456	2.13732e-11	8.91144e-11	60	89	70	A1	Liver (STARNET)	EpiXcan	0.994966	starnet_liv	0.999981
3352	ENSG00000171206	TRIM8	0.650429	0.942256	0.515415	0.00917635	0.026828	0.000200976	0.000493695	7	24	11	A1	Liver (STARNET)	EpiXcan	0.994966	starnet_liv	0.999981
3353	ENSG00000165312	OTUD1	0.650066	0.129052	0.51565	0.223992	0.311437	9.33e-46	1.47387e-44	28	41	34	A1	Liver (STARNET)	EpiXcan	0.994966	starnet_liv	0.999981
3354	ENSG00000137699	TRIM29	0.649815	0.165459	0.515812	0.175723	0.565609	4.07343e-107	2.40733e-105	3	7	5	A1	Liver (STARNET)	EpiXcan	0.994966	starnet_liv	0.999981
3355	ENSG00000187474	FPR3	0.649721	0.525911	0.515873	0.0153362	0.0462715	8.20087e-07	2.50376e-06	13	53	16	A1	Liver (STARNET)	EpiXcan	0.994966	starnet_liv	0.999981
3356	ENSG00000142937	RPS8	0.649319	0.605437	0.516132	0.0106698	0.0131049	0.0092444	0.0194065	11	17	11	A1	Liver (STARNET)	EpiXcan	0.994966	starnet_liv	0.999981
3357	ENSG00000002834	LASP1	-0.649276	-0.289425	0.51616	0.0560277	0.242447	7.87644e-34	8.82134e-33	15	32	21	A1	Liver (STARNET)	EpiXcan	0.994966	starnet_liv	0.999981
3358	ENSG00000105499	PLA2G4C	-0.649177	-0.156441	0.516224	0.237652	0.245313	5.50904e-35	6.4085e-34	85	181	110	A1	Liver (STARNET)	EpiXcan	0.994966	starnet_liv	0.999981
3359	ENSG00000114127	XRN1	-0.64912	-0.672564	0.516261	0.00901141	0.0190711	0.0017993	0.00403852	19	38	26	A1	Liver (STARNET)	EpiXcan	0.994966	starnet_liv	0.999981
3360	ENSG00000129595	EPB41L4A	0.649064	0.494552	0.516297	0.017833	0.0266136	0.000216717	0.000529806	27	52	31	A1	Liver (STARNET)	EpiXcan	0.994966	starnet_liv	0.999981
3361	ENSG00000162734	PEA15	0.649001	0.463579	0.516338	0.0173829	0.0475928	5.97929e-07	1.84164e-06	13	67	14	A1	Liver (STARNET)	EpiXcan	0.994966	starnet_liv	0.999981
3362	ENSG00000146477	SLC22A3	-0.648858	-0.144757	0.51643	0.226544	0.471809	1.31206e-81	4.90652e-80	20	47	27	A1	Liver (STARNET)	EpiXcan	0.994966	starnet_liv	0.999981
3363	ENSG00000167555	ZNF528	-0.648838	-0.220189	0.516443	0.107582	0.377222	4.97465e-60	1.1238e-58	11	60	19	A1	Liver (STARNET)	EpiXcan	0.994966	starnet_liv	0.999981
3364	ENSG00000204839	MROH6	-0.648632	-0.136529	0.516576	0.20788	0.409075	1.39118e-69	3.96905e-68	37	129	49	A1	Liver (STARNET)	EpiXcan	0.994966	starnet_liv	0.999981
3365	ENSG00000176915	ANKLE2	-0.648164	-0.306635	0.516879	0.0763726	0.124113	4.32805e-17	2.48352e-16	18	35	23	A1	Liver (STARNET)	EpiXcan	0.994966	starnet_liv	0.999981
3366	ENSG00000095059	DHPS	-0.648127	-0.461451	0.516903	0.0151254	0.0124443	0.0118582	0.0245664	12	37	14	A1	Liver (STARNET)	EpiXcan	0.994966	starnet_liv	0.999981
3367	ENSG00000263568	MIR3916	-0.648111	-0.143266	0.516913	0.14383	0.151559	2.892e-20	1.93355e-19	85	123	100	A1	Liver (STARNET)	EpiXcan	0.994966	starnet_liv	0.999981
3368	ENSG00000111647	UHRF1BP1L	-0.648094	-0.549644	0.516924	0.0123514	0.0133959	0.00864682	0.0181982	13	34	18	A1	Liver (STARNET)	EpiXcan	0.994966	starnet_liv	0.999981
3369	ENSG00000115419	GLS	0.647873	0.35697	0.517067	0.0240536	0.0173797	0.00285524	0.00629855	19	28	23	A1	Liver (STARNET)	EpiXcan	0.994966	starnet_liv	0.999981
3370	ENSG00000179921	GPBAR1	-0.647462	-0.49347	0.517333	0.0195112	0.0345596	2.14035e-05	5.82046e-05	20	30	23	A1	Liver (STARNET)	EpiXcan	0.994966	starnet_liv	0.999981
3371	ENSG00000063761	ADCK1	0.647308	0.334445	0.517433	0.0415824	0.0402787	4.45521e-06	1.28549e-05	22	37	30	A1	Liver (STARNET)	EpiXcan	0.994966	starnet_liv	0.999981
3372	ENSG00000116750	UCHL5	-0.647085	-0.290023	0.517577	0.0322198	0.0540362	1.04123e-07	3.40508e-07	9	26	9	A1	Liver (STARNET)	EpiXcan	0.994966	starnet_liv	0.999981
3373	ENSG00000142892	PIGK	0.647073	0.417533	0.517585	0.0206641	0.0426299	1.77314e-06	5.27006e-06	12	21	15	A1	Liver (STARNET)	EpiXcan	0.994966	starnet_liv	0.999981
3374	ENSG00000116793	PHTF1	0.646877	0.27138	0.517712	0.0711883	0.11238	2.79655e-15	1.46269e-14	9	19	9	A1	Liver (STARNET)	EpiXcan	0.994966	starnet_liv	0.999981
3375	ENSG00000080031	PTPRH	-0.646499	-0.321002	0.517956	0.0590217	0.0307168	5.18972e-05	0.000135159	50	88	62	A1	Liver (STARNET)	EpiXcan	0.994966	starnet_liv	0.999981
3376	ENSG00000165650	PDZD8	0.645671	0.29359	0.518493	0.0416128	0.0711707	8.12831e-10	3.06389e-09	11	30	13	A1	Liver (STARNET)	EpiXcan	0.994966	starnet_liv	0.999981
3377	ENSG00000204396	VWA7	0.645217	0.465336	0.518786	0.055712	0.0982465	1.77516e-13	8.3837e-13	16	37	19	A1	Liver (STARNET)	EpiXcan	0.994966	starnet_liv	0.999981
3378	ENSG00000179431	FJX1	-0.645042	-0.605375	0.5189	0.0116848	0.0247258	0.000350563	0.00084026	1	2	2	A1	Liver (STARNET)	EpiXcan	0.994966	starnet_liv	0.999981
3379	ENSG00000170899	GSTA4	0.644884	0.228005	0.519002	0.0785818	0.237372	5.49153e-33	5.96365e-32	28	77	33	A1	Liver (STARNET)	EpiXcan	0.994966	starnet_liv	0.999981
3380	ENSG00000143630	HCN3	0.64429	0.614727	0.519388	0.00971004	0.0128265	0.0106012	0.0221005	16	27	19	A1	Liver (STARNET)	EpiXcan	0.994966	starnet_liv	0.999981
3381	ENSG00000137133	HINT2	0.643876	0.4948	0.519656	0.0145653	0.013577	0.00820483	0.017312	9	12	11	A1	Liver (STARNET)	EpiXcan	0.994966	starnet_liv	0.999981
3382	ENSG00000162104	ADCY9	-0.643761	-0.414207	0.519731	0.025451	0.0476411	5.55876e-07	1.71651e-06	20	25	23	A1	Liver (STARNET)	EpiXcan	0.994966	starnet_liv	0.999981
3383	ENSG00000103510	KAT8	0.643498	0.25517	0.519901	0.0631311	0.164823	2.82869e-22	2.06885e-21	19	41	28	A1	Liver (STARNET)	EpiXcan	0.994966	starnet_liv	0.999981
3384	ENSG00000157426	AASDH	-0.642759	-0.318513	0.52038	0.044094	0.081761	2.77923e-11	1.15153e-10	8	12	8	A1	Liver (STARNET)	EpiXcan	0.994966	starnet_liv	0.999981
3385	ENSG00000116898	MRPS15	-0.642718	-0.286773	0.520407	0.0540182	0.0983099	2.45581e-13	1.14917e-12	23	50	25	A1	Liver (STARNET)	EpiXcan	0.994966	starnet_liv	0.999981
3386	ENSG00000215440	NPEPL1	0.641637	0.224662	0.521109	0.088711	0.312091	7.43729e-46	1.18193e-44	35	68	51	A1	Liver (STARNET)	EpiXcan	0.994966	starnet_liv	0.999981
3387	ENSG00000046604	DSG2	0.641367	0.328654	0.521284	0.0808857	0.113327	3.48739e-15	1.81185e-14	18	32	21	A1	Liver (STARNET)	EpiXcan	0.994966	starnet_liv	0.999981
3388	ENSG00000115020	PIKFYVE	0.641323	0.376923	0.521313	0.0273345	0.0687813	8.92503e-10	3.35366e-09	38	84	54	A1	Liver (STARNET)	EpiXcan	0.994966	starnet_liv	0.999981
3389	ENSG00000165795	NDRG2	-0.641312	-0.826758	0.52132	0.00758535	0.0125115	0.0103258	0.0215672	5	20	7	A1	Liver (STARNET)	EpiXcan	0.994966	starnet_liv	0.999981
3390	ENSG00000256433	AC005840.3	0.641092	0.364704	0.521463	0.0378288	0.0581422	3.24812e-08	1.09858e-07	9	26	11	A1	Liver (STARNET)	EpiXcan	0.994966	starnet_liv	0.999981
3391	ENSG00000181631	P2RY13	-0.640858	-0.184328	0.521615	0.152505	0.249608	9.79142e-36	1.16669e-34	26	39	27	A1	Liver (STARNET)	EpiXcan	0.994966	starnet_liv	0.999981
3392	ENSG00000169372	CRADD	-0.64084	-0.948023	0.521626	0.00481559	0.0120953	0.0130182	0.0268687	10	12	12	A1	Liver (STARNET)	EpiXcan	0.994966	starnet_liv	0.999981
3393	ENSG00000105618	PRPF31	0.640561	0.238103	0.521808	0.0575116	0.202574	7.31524e-28	6.67396e-27	33	103	42	A1	Liver (STARNET)	EpiXcan	0.994966	starnet_liv	0.999981
3394	ENSG00000123815	COQ8B	-0.640453	-0.371404	0.521878	0.0212223	0.0439706	1.65449e-06	4.92736e-06	15	20	18	A1	Liver (STARNET)	EpiXcan	0.994966	starnet_liv	0.999981
3395	ENSG00000106789	CORO2A	-0.640317	-0.924977	0.521966	0.00609692	0.0317861	4.80439e-05	0.000125693	7	59	7	A1	Liver (STARNET)	EpiXcan	0.994966	starnet_liv	0.999981
3396	ENSG00000155085	AK9	-0.640021	-0.267139	0.522159	0.0491638	0.0665499	2.73681e-09	9.95601e-09	33	43	36	A1	Liver (STARNET)	EpiXcan	0.994966	starnet_liv	0.999981
3397	ENSG00000204099	NEU4	0.63974	0.246446	0.522342	0.0975489	0.138793	7.4236e-19	4.61595e-18	45	84	61	A1	Liver (STARNET)	EpiXcan	0.994966	starnet_liv	0.999981
3398	ENSG00000130758	MAP3K10	0.63942	0.758249	0.52255	0.00783022	0.030638	6.70187e-05	0.000172606	10	27	14	A1	Liver (STARNET)	EpiXcan	0.994966	starnet_liv	0.999981
3399	ENSG00000176428	VPS37D	-0.639394	-0.327417	0.522567	0.0425454	0.117985	5.67146e-16	3.09348e-15	7	14	10	A1	Liver (STARNET)	EpiXcan	0.994966	starnet_liv	0.999981
3400	ENSG00000168710	AHCYL1	-0.638844	-0.295547	0.522924	0.0520535	0.0777396	1.07995e-10	4.30485e-10	37	53	47	A1	Liver (STARNET)	EpiXcan	0.994966	starnet_liv	0.999981
3401	ENSG00000188641	DPYD	-0.638832	-0.184204	0.522932	0.105747	0.258229	6.81384e-37	8.46169e-36	80	147	99	A1	Liver (STARNET)	EpiXcan	0.994966	starnet_liv	0.999981
3402	ENSG00000141627	DYM	0.638739	1.05129	0.522993	0.004853	0.010194	0.0223557	0.0449696	7	15	9	A1	Liver (STARNET)	EpiXcan	0.994966	starnet_liv	0.999981
3403	ENSG00000078967	UBE2D4	-0.638254	-0.808054	0.523308	0.0081034	0.0426759	1.80359e-06	5.35694e-06	8	14	8	A1	Liver (STARNET)	EpiXcan	0.994966	starnet_liv	0.999981
3404	ENSG00000104723	TUSC3	-0.637882	-0.155301	0.523551	0.175982	0.388465	2.76359e-61	6.40707e-60	14	33	20	A1	Liver (STARNET)	EpiXcan	0.994966	starnet_liv	0.999981
3405	ENSG00000100804	PSMB5	0.637804	0.270213	0.523602	0.0737019	0.0945523	9.46439e-13	4.28634e-12	26	50	30	A1	Liver (STARNET)	EpiXcan	0.994966	starnet_liv	0.999981
3406	ENSG00000115761	NOL10	-0.637678	-0.24717	0.523683	0.0437339	0.0769882	1.48798e-10	5.87469e-10	27	50	35	A1	Liver (STARNET)	EpiXcan	0.994966	starnet_liv	0.999981
3407	ENSG00000113369	ARRDC3	-0.637238	-0.522478	0.52397	0.0216504	0.027179	0.000178886	0.000441478	16	24	17	A1	Liver (STARNET)	EpiXcan	0.994966	starnet_liv	0.999981
3408	ENSG00000163964	PIGX	-0.637049	-0.237099	0.524093	0.0748573	0.14609	8.99607e-20	5.83202e-19	24	40	30	A1	Liver (STARNET)	EpiXcan	0.994966	starnet_liv	0.999981
3409	ENSG00000256771	ZNF253	0.63695	1.07187	0.524158	0.00389279	0.0967335	4.37361e-13	2.01664e-12	10	23	11	A1	Liver (STARNET)	EpiXcan	0.994966	starnet_liv	0.999981
3410	ENSG00000119231	SENP5	0.636561	0.2836	0.524411	0.0709377	0.102122	6.77234e-14	3.27437e-13	27	49	33	A1	Liver (STARNET)	EpiXcan	0.994966	starnet_liv	0.999981
3411	ENSG00000148690	FRA10AC1	0.636548	0.188478	0.524419	0.0946514	0.217441	4.75654e-30	4.65045e-29	33	47	43	A1	Liver (STARNET)	EpiXcan	0.994966	starnet_liv	0.999981
3412	ENSG00000214960	ISPD	-0.636296	-0.157029	0.524584	0.178343	0.21912	9.3563e-31	9.41892e-30	50	77	65	A1	Liver (STARNET)	EpiXcan	0.994966	starnet_liv	0.999981
3413	ENSG00000184014	DENND5A	-0.636279	-0.641704	0.524595	0.0105952	0.0295876	9.15394e-05	0.000232636	11	18	11	A1	Liver (STARNET)	EpiXcan	0.994966	starnet_liv	0.999981
3414	ENSG00000165995	CACNB2	-0.636144	-0.320484	0.524683	0.0392695	0.090179	2.35811e-12	1.03917e-11	11	56	18	A1	Liver (STARNET)	EpiXcan	0.994966	starnet_liv	0.999981
3415	ENSG00000122958	VPS26A	0.635793	3.91023	0.524911	8.83831e-05	0.0104214	0.0206898	0.0417708	3	10	5	A1	Liver (STARNET)	EpiXcan	0.994966	starnet_liv	0.999981
3416	ENSG00000106868	SUSD1	-0.635723	-0.140902	0.524957	0.236866	0.441895	1.53268e-72	4.66428e-71	21	51	28	A1	Liver (STARNET)	EpiXcan	0.994966	starnet_liv	0.999981
3417	ENSG00000100197	CYP2D6	-0.635494	-0.113637	0.525106	0.290932	0.518128	9.36859e-93	4.33641e-91	86	214	113	A1	Liver (STARNET)	EpiXcan	0.994966	starnet_liv	0.999981
3418	ENSG00000163293	NIPAL1	0.635433	0.118696	0.525146	0.326153	0.443916	4.49996e-73	1.39509e-71	16	23	18	A1	Liver (STARNET)	EpiXcan	0.994966	starnet_liv	0.999981
3419	ENSG00000124357	NAGK	0.63511	0.204745	0.525356	0.0990929	0.209699	3.33496e-29	3.183e-28	8	9	9	A1	Liver (STARNET)	EpiXcan	0.994966	starnet_liv	0.999981
3420	ENSG00000128641	MYO1B	-0.634409	-0.677571	0.525814	0.00704901	0.0234823	0.000498384	0.00117772	4	16	4	A1	Liver (STARNET)	EpiXcan	0.994966	starnet_liv	0.999981
3421	ENSG00000170439	METTL7B	-0.634275	-0.508212	0.525901	0.0223822	0.0397055	5.65766e-06	1.61833e-05	8	12	11	A1	Liver (STARNET)	EpiXcan	0.994966	starnet_liv	0.999981
3422	ENSG00000213782	DDX47	-0.633938	-0.766547	0.526121	0.00590529	0.0169031	0.00310078	0.00681072	8	13	9	A1	Liver (STARNET)	EpiXcan	0.994966	starnet_liv	0.999981
3423	ENSG00000035687	ADSS	0.633751	0.481994	0.526244	0.0200188	0.0436067	1.90318e-06	5.63884e-06	15	26	18	A1	Liver (STARNET)	EpiXcan	0.994966	starnet_liv	0.999981
3424	ENSG00000109436	TBC1D9	-0.633632	-0.386906	0.526321	0.0278215	0.0384092	8.06685e-06	2.27695e-05	11	13	12	A1	Liver (STARNET)	EpiXcan	0.994966	starnet_liv	0.999981
3425	ENSG00000160014	CALM3	-0.633501	-0.220209	0.526407	0.0876333	0.160435	1.27675e-21	9.05281e-21	14	35	19	A1	Liver (STARNET)	EpiXcan	0.994966	starnet_liv	0.999981
3426	ENSG00000100395	L3MBTL2	-0.632575	-0.625198	0.527011	0.0129618	0.0334298	3.21112e-05	8.5548e-05	18	30	20	A1	Liver (STARNET)	EpiXcan	0.994966	starnet_liv	0.999981
3427	ENSG00000066557	LRRC40	-0.632502	-0.361022	0.527059	0.0400177	0.0393303	6.09802e-06	1.73903e-05	31	41	35	A1	Liver (STARNET)	EpiXcan	0.994966	starnet_liv	0.999981
3428	ENSG00000158731	OR10J6P	-0.632194	-0.197464	0.52726	0.1113	0.287283	1.28738e-41	1.81301e-40	8	13	10	A1	Liver (STARNET)	EpiXcan	0.994966	starnet_liv	0.999981
3429	ENSG00000133706	LARS	0.632119	0.125105	0.527309	0.364842	0.501888	2.64063e-89	1.14238e-87	107	132	125	A1	Liver (STARNET)	EpiXcan	0.994966	starnet_liv	0.999981
3430	ENSG00000115233	PSMD14	-0.632102	-0.443229	0.527321	0.0195689	0.0137731	0.00787774	0.0166564	28	34	32	A1	Liver (STARNET)	EpiXcan	0.994966	starnet_liv	0.999981
3431	ENSG00000167920	TMEM99	0.631772	0.165067	0.527536	0.152377	0.205885	8.99966e-29	8.47953e-28	28	46	33	A1	Liver (STARNET)	EpiXcan	0.994966	starnet_liv	0.999981
3432	ENSG00000144560	VGLL4	0.631755	0.642605	0.527547	0.0082297	0.0171482	0.00308946	0.00678697	6	15	7	A1	Liver (STARNET)	EpiXcan	0.994966	starnet_liv	0.999981
3433	ENSG00000165714	BORCS5	-0.631722	-0.256046	0.527569	0.0439583	0.0462172	9.18302e-07	2.79139e-06	49	158	64	A1	Liver (STARNET)	EpiXcan	0.994966	starnet_liv	0.999981
3434	ENSG00000112337	SLC17A2	0.631056	0.378254	0.528004	0.0371198	0.0252624	0.000321933	0.000775351	27	53	33	A1	Liver (STARNET)	EpiXcan	0.994966	starnet_liv	0.999981
3435	ENSG00000144320	LNPK	0.631052	0.468883	0.528006	0.0333578	0.0440027	1.42894e-06	4.2836e-06	13	35	14	A1	Liver (STARNET)	EpiXcan	0.994966	starnet_liv	0.999981
3436	ENSG00000067208	EVI5	0.630782	0.264627	0.528183	0.0665502	0.166763	3.40913e-23	2.58625e-22	23	59	30	A1	Liver (STARNET)	EpiXcan	0.994966	starnet_liv	0.999981
3437	ENSG00000085514	PILRA	0.630725	0.116678	0.52822	0.333882	0.522115	8.85016e-95	4.24487e-93	17	54	21	A1	Liver (STARNET)	EpiXcan	0.994966	starnet_liv	0.999981
3438	ENSG00000137411	VARS2	0.630711	0.111298	0.528229	0.372223	0.484799	1.10677e-83	4.2966e-82	44	129	51	A1	Liver (STARNET)	EpiXcan	0.994966	starnet_liv	0.999981
3439	ENSG00000124786	SLC35B3	-0.630555	-0.512363	0.528332	0.0212418	0.0817237	3.81716e-11	1.56784e-10	4	27	5	A1	Liver (STARNET)	EpiXcan	0.994966	starnet_liv	0.999981
3440	ENSG00000100296	THOC5	-0.630516	-0.577194	0.528357	0.0132196	0.0206428	0.000931922	0.00214702	13	29	14	A1	Liver (STARNET)	EpiXcan	0.994966	starnet_liv	0.999981
3441	ENSG00000126804	ZBTB1	-0.630004	-0.358068	0.528692	0.0257729	0.0263494	0.000218953	0.000535173	22	25	25	A1	Liver (STARNET)	EpiXcan	0.994966	starnet_liv	0.999981
3442	ENSG00000169903	TM4SF4	0.629461	0.210722	0.529047	0.0887072	0.237474	1.93787e-34	2.21342e-33	22	89	29	A1	Liver (STARNET)	EpiXcan	0.994966	starnet_liv	0.999981
3443	ENSG00000204252	HLA-DOA	0.629303	0.203542	0.529151	0.112268	0.21502	1.11538e-29	1.07934e-28	34	71	43	A1	Liver (STARNET)	EpiXcan	0.994966	starnet_liv	0.999981
3444	ENSG00000119431	HDHD3	0.628909	0.325743	0.529409	0.0753278	0.289901	8.23724e-42	1.16252e-40	25	43	33	A1	Liver (STARNET)	EpiXcan	0.994966	starnet_liv	0.999981
3445	ENSG00000139835	GRTP1	0.628793	0.185136	0.529485	0.260615	0.361122	5.13677e-55	1.04455e-53	25	42	28	A1	Liver (STARNET)	EpiXcan	0.994966	starnet_liv	0.999981
3446	ENSG00000171903	CYP4F11	-0.628778	-0.177597	0.529494	0.160122	0.276508	1.90216e-40	2.59062e-39	43	82	56	A1	Liver (STARNET)	EpiXcan	0.994966	starnet_liv	0.999981
3447	ENSG00000162998	FRZB	-0.628503	-0.186332	0.529674	0.0855459	0.174512	5.00328e-24	3.94716e-23	10	33	12	A1	Liver (STARNET)	EpiXcan	0.994966	starnet_liv	0.999981
3448	ENSG00000248884	AC010280.2	-0.628481	-0.265899	0.529689	0.0650182	0.0870727	6.84032e-12	2.9381e-11	47	108	53	A1	Liver (STARNET)	EpiXcan	0.994966	starnet_liv	0.999981
3449	ENSG00000108953	YWHAE	-0.628414	-0.419819	0.529732	0.0268699	0.0602338	1.31743e-08	4.58349e-08	7	14	8	A1	Liver (STARNET)	EpiXcan	0.994966	starnet_liv	0.999981
3450	ENSG00000183010	PYCR1	0.628382	0.376705	0.529754	0.0153972	0.0238748	0.000446184	0.00105967	17	38	24	A1	Liver (STARNET)	EpiXcan	0.994966	starnet_liv	0.999981
3451	ENSG00000108433	GOSR2	0.627735	0.7717	0.530178	0.00777108	0.102473	3.78173e-14	1.86314e-13	8	18	11	A1	Liver (STARNET)	EpiXcan	0.994966	starnet_liv	0.999981
3452	ENSG00000100325	ASCC2	0.627573	0.397131	0.530284	0.025428	0.0305217	6.63824e-05	0.000171134	19	36	24	A1	Liver (STARNET)	EpiXcan	0.994966	starnet_liv	0.999981
3453	ENSG00000085998	POMGNT1	0.627271	0.494288	0.530482	0.0142084	0.0258352	0.000267239	0.000647812	3	9	5	A1	Liver (STARNET)	EpiXcan	0.994966	starnet_liv	0.999981
3454	ENSG00000131386	GALNT15	0.62725	0.166669	0.530496	0.126536	0.234701	7.53106e-33	8.15177e-32	32	60	37	A1	Liver (STARNET)	EpiXcan	0.994966	starnet_liv	0.999981
3455	ENSG00000047457	CP	-0.627225	-0.648271	0.530512	0.0169324	0.0299177	7.37191e-05	0.000188944	18	52	21	A1	Liver (STARNET)	EpiXcan	0.994966	starnet_liv	0.999981
3456	ENSG00000008324	SS18L2	-0.627031	-0.62869	0.530639	0.0124223	0.0461988	6.93458e-07	2.12549e-06	6	18	8	A1	Liver (STARNET)	EpiXcan	0.994966	starnet_liv	0.999981
3457	ENSG00000119285	HEATR1	0.62689	0.393096	0.530731	0.0156692	0.0235491	0.00050953	0.00120385	21	31	23	A1	Liver (STARNET)	EpiXcan	0.994966	starnet_liv	0.999981
3458	ENSG00000122692	SMU1	-0.626545	-0.42485	0.530958	0.0334847	0.0826316	1.93596e-11	8.09994e-11	25	35	28	A1	Liver (STARNET)	EpiXcan	0.994966	starnet_liv	0.999981
3459	ENSG00000130695	CEP85	0.626523	0.273138	0.530972	0.0558346	0.107248	1.72573e-14	8.66335e-14	19	33	22	A1	Liver (STARNET)	EpiXcan	0.994966	starnet_liv	0.999981
3460	ENSG00000235200	LINC01702	-0.62645	-0.430429	0.53102	0.0748677	0.10618	2.05647e-14	1.02847e-13	60	141	74	A1	Liver (STARNET)	EpiXcan	0.994966	starnet_liv	0.999981
3461	ENSG00000197841	ZNF181	0.626285	0.178485	0.531128	0.13907	0.202185	5.83666e-28	5.35081e-27	11	15	12	A1	Liver (STARNET)	EpiXcan	0.994966	starnet_liv	0.999981
3462	ENSG00000237767	LINC01370	-0.626137	-0.130772	0.531225	0.209475	0.295542	1.48655e-43	2.20864e-42	17	39	18	A1	Liver (STARNET)	EpiXcan	0.994966	starnet_liv	0.999981
3463	ENSG00000005206	SPPL2B	0.626056	0.805229	0.531278	0.0058794	0.02187	0.000812703	0.0018835	4	4	4	A1	Liver (STARNET)	EpiXcan	0.994966	starnet_liv	0.999981
3464	ENSG00000104886	PLEKHJ1	0.62595	2.08514	0.531348	0.000885474	0.0213981	0.000924389	0.00213041	6	20	7	A1	Liver (STARNET)	EpiXcan	0.994966	starnet_liv	0.999981
3465	ENSG00000128602	SMO	0.625774	0.196692	0.531463	0.103052	0.181588	4.06219e-25	3.31332e-24	15	19	16	A1	Liver (STARNET)	EpiXcan	0.994966	starnet_liv	0.999981
3466	ENSG00000167207	NOD2	0.625265	0.128155	0.531797	0.21362	0.276722	1.79191e-39	2.37927e-38	26	32	31	A1	Liver (STARNET)	EpiXcan	0.994966	starnet_liv	0.999981
3467	ENSG00000021852	C8B	0.625153	0.140435	0.531871	0.2412	0.332448	2.43274e-49	4.3112e-48	22	37	25	A1	Liver (STARNET)	EpiXcan	0.994966	starnet_liv	0.999981
3468	ENSG00000204410	MSH5	0.624938	0.335518	0.532011	0.0415234	0.0311822	4.23008e-05	0.000111483	29	54	37	A1	Liver (STARNET)	EpiXcan	0.994966	starnet_liv	0.999981
3469	ENSG00000271303	SRXN1	-0.624705	-0.663318	0.532164	0.00874126	0.0219751	0.000781187	0.00181268	8	30	13	A1	Liver (STARNET)	EpiXcan	0.994966	starnet_liv	0.999981
3470	ENSG00000187134	AKR1C1	0.624083	0.123887	0.532573	0.324863	0.395929	1.55054e-62	3.71177e-61	52	73	62	A1	Liver (STARNET)	EpiXcan	0.994966	starnet_liv	0.999981
3471	ENSG00000172935	MRGPRF	-0.623965	-0.531343	0.53265	0.019519	0.0817441	3.24207e-11	1.33703e-10	8	35	10	A1	Liver (STARNET)	EpiXcan	0.994966	starnet_liv	0.999981
3472	ENSG00000159640	ACE	-0.622806	-0.378464	0.533412	0.0243474	0.0975723	3.86198e-13	1.78946e-12	27	60	35	A1	Liver (STARNET)	EpiXcan	0.994966	starnet_liv	0.999981
3473	ENSG00000046889	PREX2	-0.62273	-0.383689	0.533462	0.0283948	0.0584248	2.88786e-08	9.79489e-08	53	81	68	A1	Liver (STARNET)	EpiXcan	0.994966	starnet_liv	0.999981
3474	ENSG00000112306	RPS12	0.622703	0.738334	0.53348	0.0100307	0.0333917	3.18619e-05	8.49352e-05	12	25	17	A1	Liver (STARNET)	EpiXcan	0.994966	starnet_liv	0.999981
3475	ENSG00000022567	SLC45A4	0.622469	0.377713	0.533634	0.0264326	0.0244611	0.000369698	0.000884681	32	55	40	A1	Liver (STARNET)	EpiXcan	0.994966	starnet_liv	0.999981
3476	ENSG00000164116	GUCY1A3	0.621771	0.350818	0.534092	0.0463126	0.0640953	5.48407e-09	1.95788e-08	39	68	46	A1	Liver (STARNET)	EpiXcan	0.994966	starnet_liv	0.999981
3477	ENSG00000238102	AL080248.1	0.621489	0.0781032	0.534278	0.597162	0.706399	1.03197e-166	2.00901e-164	18	27	19	A1	Liver (STARNET)	EpiXcan	0.994966	starnet_liv	0.999981
3478	ENSG00000240859	AC093627.4	-0.621358	-0.119378	0.534364	0.250319	0.366759	2.09489e-59	4.68448e-58	8	21	11	A1	Liver (STARNET)	EpiXcan	0.994966	starnet_liv	0.999981
3479	ENSG00000003249	DBNDD1	-0.620732	-0.322857	0.534776	0.0481478	0.0319881	4.69567e-05	0.000123019	35	66	56	A1	Liver (STARNET)	EpiXcan	0.994966	starnet_liv	0.999981
3480	ENSG00000132842	AP3B1	0.620631	0.44259	0.534842	0.0202105	0.0932876	1.39335e-12	6.22936e-12	3	10	7	A1	Liver (STARNET)	EpiXcan	0.994966	starnet_liv	0.999981
3481	ENSG00000267454	ZNF582-AS1	0.620552	0.26837	0.534894	0.0553386	0.0999677	1.59658e-13	7.55648e-13	30	59	35	A1	Liver (STARNET)	EpiXcan	0.994966	starnet_liv	0.999981
3482	ENSG00000221838	AP4M1	0.620528	0.487927	0.53491	0.0157613	0.0864009	8.96154e-12	3.82317e-11	6	19	8	A1	Liver (STARNET)	EpiXcan	0.994966	starnet_liv	0.999981
3483	ENSG00000213886	UBD	0.619936	0.546114	0.5353	0.0108193	0.0317773	4.02895e-05	0.00010633	3	4	4	A1	Liver (STARNET)	EpiXcan	0.994966	starnet_liv	0.999981
3484	ENSG00000272760	AC093726.1	-0.619605	-0.471629	0.535518	0.0249867	0.0440403	1.35505e-06	4.06946e-06	10	16	10	A1	Liver (STARNET)	EpiXcan	0.994966	starnet_liv	0.999981
3485	ENSG00000148123	PLPPR1	0.619508	0.27967	0.535582	0.0778166	0.165294	3.29131e-22	2.39925e-21	8	13	11	A1	Liver (STARNET)	EpiXcan	0.994966	starnet_liv	0.999981
3486	ENSG00000158711	ELK4	0.618754	1.97133	0.536078	0.00118265	0.0137228	0.00801854	0.0169351	3	20	5	A1	Liver (STARNET)	EpiXcan	0.994966	starnet_liv	0.999981
3487	ENSG00000116985	BMP8B	0.618703	0.267431	0.536112	0.0694454	0.138519	1.23065e-18	7.58445e-18	29	68	35	A1	Liver (STARNET)	EpiXcan	0.994966	starnet_liv	0.999981
3488	ENSG00000148357	HMCN2	-0.61851	-0.213403	0.53624	0.0685616	0.0761262	1.71723e-10	6.75562e-10	41	87	53	A1	Liver (STARNET)	EpiXcan	0.994966	starnet_liv	0.999981
3489	ENSG00000110080	ST3GAL4	0.618411	0.27891	0.536305	0.0573669	0.103103	6.00229e-14	2.91269e-13	7	9	7	A1	Liver (STARNET)	EpiXcan	0.994966	starnet_liv	0.999981
3490	ENSG00000099282	TSPAN15	-0.61808	-0.312884	0.536523	0.0306184	0.067432	1.91662e-09	7.05373e-09	18	28	21	A1	Liver (STARNET)	EpiXcan	0.994966	starnet_liv	0.999981
3491	ENSG00000164761	TNFRSF11B	-0.61771	-0.546706	0.536767	0.0150771	0.0244384	0.000343274	0.000823834	15	29	19	A1	Liver (STARNET)	EpiXcan	0.994966	starnet_liv	0.999981
3492	ENSG00000136732	GYPC	-0.6168	-0.560439	0.537367	0.0169303	0.0445901	1.38586e-06	4.15725e-06	20	31	26	A1	Liver (STARNET)	EpiXcan	0.994966	starnet_liv	0.999981
3493	ENSG00000152492	CCDC50	-0.616232	-0.381267	0.537741	0.0339696	0.0886043	5.18942e-12	2.24209e-11	24	71	29	A1	Liver (STARNET)	EpiXcan	0.994966	starnet_liv	0.999981
3494	ENSG00000170846	AC093323.1	-0.616152	-0.198052	0.537794	0.107378	0.166226	2.04708e-22	1.50635e-21	85	147	102	A1	Liver (STARNET)	EpiXcan	0.994966	starnet_liv	0.999981
3495	ENSG00000112667	DNPH1	-0.616133	-0.395715	0.537807	0.0376293	0.0913891	1.96356e-12	8.69934e-12	7	17	8	A1	Liver (STARNET)	EpiXcan	0.994966	starnet_liv	0.999981
3496	ENSG00000105835	NAMPT	-0.616106	-0.717181	0.537825	0.00793891	0.0387787	6.29171e-06	1.7931e-05	9	24	13	A1	Liver (STARNET)	EpiXcan	0.994966	starnet_liv	0.999981
3497	ENSG00000240024	LINC00888	-0.616031	-0.201248	0.537874	0.0904048	0.147424	3.09752e-20	2.06678e-19	24	39	28	A1	Liver (STARNET)	EpiXcan	0.994966	starnet_liv	0.999981
3498	ENSG00000168615	ADAM9	-0.615795	-0.884303	0.53803	0.00636338	0.0819018	1.56096e-11	6.56206e-11	14	26	16	A1	Liver (STARNET)	EpiXcan	0.994966	starnet_liv	0.999981
3499	ENSG00000089022	MAPKAPK5	-0.615791	-0.270969	0.538033	0.0453024	0.0458751	1.0446e-06	3.16078e-06	27	42	38	A1	Liver (STARNET)	EpiXcan	0.994966	starnet_liv	0.999981
3500	ENSG00000131732	ZCCHC9	0.615777	0.338746	0.538042	0.0349901	0.0401441	4.82125e-06	1.38657e-05	22	36	26	A1	Liver (STARNET)	EpiXcan	0.994966	starnet_liv	0.999981
3501	ENSG00000178971	CTC1	0.615597	0.380549	0.53816	0.024924	0.0321516	4.60154e-05	0.000120792	29	61	41	A1	Liver (STARNET)	EpiXcan	0.994966	starnet_liv	0.999981
3502	ENSG00000214293	APTR	0.615444	0.191999	0.538262	0.0988415	0.186299	2.38232e-25	1.96249e-24	28	43	35	A1	Liver (STARNET)	EpiXcan	0.994966	starnet_liv	0.999981
3503	ENSG00000005486	RHBDD2	-0.614737	-0.19231	0.538728	0.132684	0.202908	4.20296e-28	3.87726e-27	12	57	16	A1	Liver (STARNET)	EpiXcan	0.994966	starnet_liv	0.999981
3504	ENSG00000075643	MOCOS	0.614693	0.361937	0.538758	0.0284851	0.314079	2.90948e-46	4.68561e-45	13	26	16	A1	Liver (STARNET)	EpiXcan	0.994966	starnet_liv	0.999981
3505	ENSG00000101190	TCFL5	0.614672	0.454693	0.538771	0.0276663	0.128218	3.28767e-17	1.8997e-16	31	106	43	A1	Liver (STARNET)	EpiXcan	0.994966	starnet_liv	0.999981
3506	ENSG00000033800	PIAS1	-0.61454	-2.06325	0.538859	0.00101865	0.0162539	0.00384147	0.00835718	7	15	8	A1	Liver (STARNET)	EpiXcan	0.994966	starnet_liv	0.999981
3507	ENSG00000158457	TSPAN33	0.614356	0.0914371	0.53898	0.508159	0.619426	4.88304e-128	4.19752e-126	55	81	67	A1	Liver (STARNET)	EpiXcan	0.994966	starnet_liv	0.999981
3508	ENSG00000134291	TMEM106C	0.614327	0.401411	0.538999	0.0251043	0.0458985	1.03165e-06	3.12445e-06	8	15	11	A1	Liver (STARNET)	EpiXcan	0.994966	starnet_liv	0.999981
3509	ENSG00000153406	NMRAL1	-0.614217	-0.205558	0.539072	0.182058	0.305795	2.12074e-44	3.23437e-43	45	77	56	A1	Liver (STARNET)	EpiXcan	0.994966	starnet_liv	0.999981
3510	ENSG00000117118	SDHB	0.613499	0.33188	0.539547	0.0293372	0.0333584	3.16269e-05	8.43935e-05	19	24	21	A1	Liver (STARNET)	EpiXcan	0.994966	starnet_liv	0.999981
3511	ENSG00000213949	ITGA1	-0.61342	-0.113295	0.539598	0.491829	0.559162	3.46526e-108	2.12375e-106	32	48	35	A1	Liver (STARNET)	EpiXcan	0.994966	starnet_liv	0.999981
3512	ENSG00000158158	CNNM4	-0.613362	-0.655555	0.539637	0.0142831	0.0418176	2.9473e-06	8.61668e-06	12	24	18	A1	Liver (STARNET)	EpiXcan	0.994966	starnet_liv	0.999981
3513	ENSG00000049618	ARID1B	0.613197	0.273187	0.539746	0.0150747	0.0102702	0.0217956	0.0438962	33	73	40	A1	Liver (STARNET)	EpiXcan	0.994966	starnet_liv	0.999981
3514	ENSG00000163472	TMEM79	0.612972	0.222662	0.539895	0.0853169	0.166246	2.29362e-22	1.68403e-21	28	45	31	A1	Liver (STARNET)	EpiXcan	0.994966	starnet_liv	0.999981
3515	ENSG00000189339	SLC35E2B	0.612855	0.423641	0.539972	0.0543903	0.092726	1.38095e-12	6.1802e-12	31	81	46	A1	Liver (STARNET)	EpiXcan	0.994966	starnet_liv	0.999981
3516	ENSG00000170745	KCNS3	-0.61253	-0.103693	0.540187	0.360796	0.525212	2.56363e-94	1.21639e-92	43	65	53	A1	Liver (STARNET)	EpiXcan	0.994966	starnet_liv	0.999981
3517	ENSG00000095397	WHRN	0.612252	0.47337	0.540371	0.0176063	0.0881291	6.00852e-12	2.59006e-11	9	16	11	A1	Liver (STARNET)	EpiXcan	0.994966	starnet_liv	0.999981
3518	ENSG00000141424	SLC39A6	0.612072	0.381214	0.54049	0.0300927	0.0622204	8.06237e-09	2.85679e-08	27	71	33	A1	Liver (STARNET)	EpiXcan	0.994966	starnet_liv	0.999981
3519	ENSG00000157827	FMNL2	0.611818	0.289346	0.540658	0.0366941	0.025042	0.000290267	0.000701324	42	65	56	A1	Liver (STARNET)	EpiXcan	0.994966	starnet_liv	0.999981
3520	ENSG00000162065	TBC1D24	-0.611687	-0.933626	0.540745	0.00431282	0.0300563	8.29765e-05	0.000211768	7	12	10	A1	Liver (STARNET)	EpiXcan	0.994966	starnet_liv	0.999981
3521	ENSG00000116809	ZBTB17	0.611648	0.953522	0.540771	0.00443013	0.0191065	0.00165484	0.00372818	10	34	12	A1	Liver (STARNET)	EpiXcan	0.994966	starnet_liv	0.999981
3522	ENSG00000141569	TRIM65	0.611479	0.239906	0.540883	0.0604786	0.123045	1.83637e-16	1.02443e-15	20	57	26	A1	Liver (STARNET)	EpiXcan	0.994966	starnet_liv	0.999981
3523	ENSG00000160282	FTCD	0.611418	0.333327	0.540923	0.0572188	0.0516863	1.57589e-07	5.08447e-07	44	93	50	A1	Liver (STARNET)	EpiXcan	0.994966	starnet_liv	0.999981
3524	ENSG00000175166	PSMD2	0.61114	0.314468	0.541107	0.0310908	0.0987391	1.47735e-13	7.00223e-13	12	31	16	A1	Liver (STARNET)	EpiXcan	0.994966	starnet_liv	0.999981
3525	ENSG00000159685	CHCHD6	0.610617	0.492813	0.541453	0.0198347	0.0506571	2.65461e-07	8.42524e-07	13	24	16	A1	Liver (STARNET)	EpiXcan	0.994966	starnet_liv	0.999981
3526	ENSG00000198121	LPAR1	-0.609514	-0.76333	0.542184	0.0082691	0.0387977	6.503e-06	1.85093e-05	11	21	13	A1	Liver (STARNET)	EpiXcan	0.994966	starnet_liv	0.999981
3527	ENSG00000118162	KPTN	0.609373	0.388665	0.542277	0.0462862	0.0435661	1.52633e-06	4.56622e-06	19	74	25	A1	Liver (STARNET)	EpiXcan	0.994966	starnet_liv	0.999981
3528	ENSG00000183444	OR7E38P	0.609366	0.167731	0.542282	0.14141	0.218452	2.60136e-30	2.57567e-29	21	29	22	A1	Liver (STARNET)	EpiXcan	0.994966	starnet_liv	0.999981
3529	ENSG00000169230	PRELID1	0.608942	0.191188	0.542563	0.144564	0.210676	2.20621e-29	2.12097e-28	40	61	48	A1	Liver (STARNET)	EpiXcan	0.994966	starnet_liv	0.999981
3530	ENSG00000047410	TPR	0.608829	0.336092	0.542638	0.0204035	0.0103907	0.0209564	0.0422834	28	42	34	A1	Liver (STARNET)	EpiXcan	0.994966	starnet_liv	0.999981
3531	ENSG00000144057	ST6GAL2	-0.608793	-0.271112	0.542661	0.0571688	0.149532	3.04633e-20	2.03365e-19	27	60	32	A1	Liver (STARNET)	EpiXcan	0.994966	starnet_liv	0.999981
3532	ENSG00000163006	CCDC138	-0.608294	-0.342225	0.542992	0.0388	0.0752794	2.34042e-10	9.15017e-10	8	14	10	A1	Liver (STARNET)	EpiXcan	0.994966	starnet_liv	0.999981
3533	ENSG00000168005	C11orf84	-0.607937	-0.312723	0.543229	0.121165	0.149941	3.89556e-20	2.58234e-19	34	59	40	A1	Liver (STARNET)	EpiXcan	0.994966	starnet_liv	0.999981
3534	ENSG00000087077	TRIP6	-0.607795	-0.712518	0.543323	0.00894782	0.129771	1.80607e-17	1.05931e-16	17	28	23	A1	Liver (STARNET)	EpiXcan	0.994966	starnet_liv	0.999981
3535	ENSG00000144810	COL8A1	0.607515	0.294238	0.543509	0.0447659	0.0950531	8.16752e-13	3.71297e-12	30	45	38	A1	Liver (STARNET)	EpiXcan	0.994966	starnet_liv	0.999981
3536	ENSG00000101160	CTSZ	-0.607317	-0.677036	0.54364	0.00894021	0.0185592	0.00205833	0.00459497	6	11	8	A1	Liver (STARNET)	EpiXcan	0.994966	starnet_liv	0.999981
3537	ENSG00000182218	HHIPL1	-0.607253	-0.603587	0.543683	0.0111134	0.152881	1.77081e-20	1.19663e-19	32	80	36	A1	Liver (STARNET)	EpiXcan	0.994966	starnet_liv	0.999981
3538	ENSG00000110079	MS4A4A	-0.607046	-0.50807	0.543821	0.0197947	0.0389019	5.66852e-06	1.62108e-05	11	28	16	A1	Liver (STARNET)	EpiXcan	0.994966	starnet_liv	0.999981
3539	ENSG00000075142	SRI	-0.606976	-0.273015	0.543867	0.05193	0.166442	1.09764e-22	8.15867e-22	16	29	19	A1	Liver (STARNET)	EpiXcan	0.994966	starnet_liv	0.999981
3540	ENSG00000054793	ATP9A	0.606766	0.292336	0.544006	0.0711201	0.0892541	3.9805e-12	1.73107e-11	42	58	50	A1	Liver (STARNET)	EpiXcan	0.994966	starnet_liv	0.999981
3541	ENSG00000119862	LGALSL	-0.606364	-0.245098	0.544273	0.059002	0.0718313	3.9592e-10	1.5276e-09	33	52	37	A1	Liver (STARNET)	EpiXcan	0.994966	starnet_liv	0.999981
3542	ENSG00000188554	NBR1	0.606135	0.536429	0.544425	0.0117572	0.0217401	0.000848446	0.00196359	10	51	11	A1	Liver (STARNET)	EpiXcan	0.994966	starnet_liv	0.999981
3543	ENSG00000072840	EVC	-0.606022	-0.131917	0.5445	0.232653	0.344247	1.84761e-51	3.45462e-50	55	94	69	A1	Liver (STARNET)	EpiXcan	0.994966	starnet_liv	0.999981
3544	ENSG00000101017	CD40	-0.605776	-0.397915	0.544664	0.0227978	0.0914805	1.22738e-12	5.51904e-12	7	18	12	A1	Liver (STARNET)	EpiXcan	0.994966	starnet_liv	0.999981
3545	ENSG00000104341	LAPTM4B	-0.604697	-0.0884667	0.54538	0.384376	0.695379	4.83107e-160	8.30567e-158	69	106	87	A1	Liver (STARNET)	EpiXcan	0.994966	starnet_liv	0.999981
3546	ENSG00000096092	TMEM14A	0.604675	0.17232	0.545395	0.115092	0.193332	2.22022e-26	1.91101e-25	65	94	78	A1	Liver (STARNET)	EpiXcan	0.994966	starnet_liv	0.999981
3547	ENSG00000204604	ZNF468	-0.604397	-0.175501	0.54558	0.0937453	0.191253	5.25967e-26	4.44053e-25	50	112	57	A1	Liver (STARNET)	EpiXcan	0.994966	starnet_liv	0.999981
3548	ENSG00000087266	SH3BP2	-0.604335	-1.37212	0.545621	0.00143703	0.0186942	0.00198114	0.00442938	3	5	5	A1	Liver (STARNET)	EpiXcan	0.994966	starnet_liv	0.999981
3549	ENSG00000135250	SRPK2	0.604281	0.136767	0.545657	0.0823588	0.0646156	4.74968e-09	1.70443e-08	55	94	68	A1	Liver (STARNET)	EpiXcan	0.994966	starnet_liv	0.999981
3550	ENSG00000253196	AC083841.1	-0.604104	-0.113082	0.545774	0.321343	0.614337	2.05447e-124	1.71051e-122	17	24	20	A1	Liver (STARNET)	EpiXcan	0.994966	starnet_liv	0.999981
3551	ENSG00000255545	AP004608.1	-0.604024	-0.29107	0.545827	0.0621045	0.201666	1.16738e-28	1.09602e-27	38	56	44	A1	Liver (STARNET)	EpiXcan	0.994966	starnet_liv	0.999981
3552	ENSG00000119718	EIF2B2	0.603908	0.248103	0.545904	0.0890895	0.181189	2.466e-25	2.03016e-24	16	31	21	A1	Liver (STARNET)	EpiXcan	0.994966	starnet_liv	0.999981
3553	ENSG00000149657	LSM14B	-0.603609	-1.13145	0.546104	0.00226818	0.0172552	0.00297542	0.00655058	9	15	10	A1	Liver (STARNET)	EpiXcan	0.994966	starnet_liv	0.999981
3554	ENSG00000132002	DNAJB1	0.603604	0.509089	0.546107	0.0147824	0.0353851	1.88914e-05	5.16171e-05	12	15	14	A1	Liver (STARNET)	EpiXcan	0.994966	starnet_liv	0.999981
3555	ENSG00000007908	SELE	-0.603367	-0.115139	0.546264	0.353123	0.515532	8.09748e-97	4.02986e-95	50	91	58	A1	Liver (STARNET)	EpiXcan	0.994966	starnet_liv	0.999981
3556	ENSG00000153975	ZUFSP	-0.603276	-0.803036	0.546325	0.00573476	0.0127579	0.0107343	0.0223695	5	8	6	A1	Liver (STARNET)	EpiXcan	0.994966	starnet_liv	0.999981
3557	ENSG00000197958	RPL12	-0.603274	-0.283297	0.546326	0.0495015	0.0909468	1.15738e-12	5.21312e-12	15	30	21	A1	Liver (STARNET)	EpiXcan	0.994966	starnet_liv	0.999981
3558	ENSG00000154380	ENAH	-0.603133	-0.103934	0.54642	0.362149	0.48998	7.17454e-86	2.92236e-84	22	36	26	A1	Liver (STARNET)	EpiXcan	0.994966	starnet_liv	0.999981
3559	ENSG00000186204	CYP4F12	-0.602838	-0.0840697	0.546616	0.257269	0.672853	1.29975e-150	1.85012e-148	78	141	93	A1	Liver (STARNET)	EpiXcan	0.994966	starnet_liv	0.999981
3560	ENSG00000175606	TMEM70	-0.602136	-0.167565	0.547084	0.0383169	0.0783975	6.73165e-11	2.72211e-10	22	28	23	A1	Liver (STARNET)	EpiXcan	0.994966	starnet_liv	0.999981
3561	ENSG00000083844	ZNF264	0.601974	0.576573	0.547192	0.00924061	0.0244276	0.00038289	0.000914433	17	30	21	A1	Liver (STARNET)	EpiXcan	0.994966	starnet_liv	0.999981
3562	ENSG00000180448	ARHGAP45	0.601368	0.137385	0.547595	0.143564	0.138687	1.37374e-18	8.44272e-18	74	132	90	A1	Liver (STARNET)	EpiXcan	0.994966	starnet_liv	0.999981
3563	ENSG00000198431	TXNRD1	0.601293	0.603711	0.547645	0.0113489	0.0306852	6.34206e-05	0.000163753	8	10	8	A1	Liver (STARNET)	EpiXcan	0.994966	starnet_liv	0.999981
3564	ENSG00000083814	ZNF671	-0.601236	-1.04826	0.547683	0.00328875	0.0312994	5.41554e-05	0.000140847	4	25	9	A1	Liver (STARNET)	EpiXcan	0.994966	starnet_liv	0.999981
3565	ENSG00000135750	KCNK1	-0.601193	-0.245718	0.547712	0.0624224	0.111727	3.26405e-15	1.69849e-14	11	16	12	A1	Liver (STARNET)	EpiXcan	0.994966	starnet_liv	0.999981
3566	ENSG00000100304	TTLL12	0.600607	0.246148	0.548102	0.0565708	0.181664	3.10948e-25	2.55672e-24	17	42	27	A1	Liver (STARNET)	EpiXcan	0.994966	starnet_liv	0.999981
3567	ENSG00000198736	MSRB1	-0.600576	-0.27064	0.548122	0.0535268	0.0910744	2.50237e-12	1.10127e-11	11	47	12	A1	Liver (STARNET)	EpiXcan	0.994966	starnet_liv	0.999981
3568	ENSG00000143179	UCK2	-0.600552	-1.19469	0.548138	0.00314322	0.012657	0.0109581	0.0228195	11	27	13	A1	Liver (STARNET)	EpiXcan	0.994966	starnet_liv	0.999981
3569	ENSG00000143195	ILDR2	0.60008	0.17059	0.548453	0.143421	0.203042	6.53848e-28	5.98178e-27	62	96	82	A1	Liver (STARNET)	EpiXcan	0.994966	starnet_liv	0.999981
3570	ENSG00000135636	DYSF	0.599953	0.50813	0.548537	0.0114383	0.0158292	0.00386985	0.00841339	15	29	20	A1	Liver (STARNET)	EpiXcan	0.994966	starnet_liv	0.999981
3571	ENSG00000167461	RAB8A	0.599535	0.51742	0.548816	0.0133825	0.0319171	4.693e-05	0.000122973	14	30	17	A1	Liver (STARNET)	EpiXcan	0.994966	starnet_liv	0.999981
3572	ENSG00000163221	S100A12	-0.599447	-0.499436	0.548875	0.0129987	0.0370931	1.17116e-05	3.26507e-05	11	15	13	A1	Liver (STARNET)	EpiXcan	0.994966	starnet_liv	0.999981
3573	ENSG00000125089	SH3TC1	0.599307	0.601033	0.548968	0.0201401	0.0153958	0.00450579	0.00975432	15	20	16	A1	Liver (STARNET)	EpiXcan	0.994966	starnet_liv	0.999981
3574	ENSG00000196653	ZNF502	0.598863	0.144499	0.549264	0.157521	0.257091	7.2539e-37	8.99973e-36	10	31	11	A1	Liver (STARNET)	EpiXcan	0.994966	starnet_liv	0.999981
3575	ENSG00000246705	H2AFJ	0.598799	0.121864	0.549307	0.244581	0.307296	5.77827e-46	9.216e-45	62	99	74	A1	Liver (STARNET)	EpiXcan	0.994966	starnet_liv	0.999981
3576	ENSG00000083093	PALB2	0.59851	0.324269	0.5495	0.0371282	0.013246	0.00818955	0.0172825	58	97	67	A1	Liver (STARNET)	EpiXcan	0.994966	starnet_liv	0.999981
3577	ENSG00000163785	RYK	-0.598381	-0.403702	0.549586	0.0144563	0.0526576	1.3243e-07	4.29369e-07	4	6	4	A1	Liver (STARNET)	EpiXcan	0.994966	starnet_liv	0.999981
3578	ENSG00000269243	AC008894.2	0.598377	0.245914	0.549589	0.0534967	0.0781545	4.5658e-11	1.86549e-10	44	98	55	A1	Liver (STARNET)	EpiXcan	0.994966	starnet_liv	0.999981
3579	ENSG00000130560	UBAC1	-0.598068	-0.146205	0.549795	0.0975869	0.147611	3.91909e-20	2.59664e-19	47	72	59	A1	Liver (STARNET)	EpiXcan	0.994966	starnet_liv	0.999981
3580	ENSG00000161813	LARP4	-0.597773	-0.450676	0.549991	0.0206795	0.0236284	0.000468057	0.00110843	16	52	21	A1	Liver (STARNET)	EpiXcan	0.994966	starnet_liv	0.999981
3581	ENSG00000102606	ARHGEF7	-0.59758	-0.261868	0.55012	0.0628873	0.111689	4.65215e-15	2.40661e-14	39	84	52	A1	Liver (STARNET)	EpiXcan	0.994966	starnet_liv	0.999981
3582	ENSG00000164941	INTS8	-0.597486	-0.390148	0.550183	0.0276195	0.050404	2.82058e-07	8.93486e-07	13	19	15	A1	Liver (STARNET)	EpiXcan	0.994966	starnet_liv	0.999981
3583	ENSG00000128487	SPECC1	-0.597308	-0.801967	0.550302	0.00564974	0.0252869	0.00028102	0.000679601	7	16	9	A1	Liver (STARNET)	EpiXcan	0.994966	starnet_liv	0.999981
3584	ENSG00000130193	THEM6	-0.597005	-0.526259	0.550504	0.0153372	0.0455126	1.04095e-06	3.15118e-06	3	5	4	A1	Liver (STARNET)	EpiXcan	0.994966	starnet_liv	0.999981
3585	ENSG00000139970	RTN1	-0.596877	-0.481493	0.550589	0.0139119	0.0437607	1.81633e-06	5.39116e-06	8	26	9	A1	Liver (STARNET)	EpiXcan	0.994966	starnet_liv	0.999981
3586	ENSG00000038002	AGA	0.596789	0.31531	0.550649	0.0347943	0.214277	9.88476e-30	9.57238e-29	5	7	6	A1	Liver (STARNET)	EpiXcan	0.994966	starnet_liv	0.999981
3587	ENSG00000005249	PRKAR2B	-0.596385	-0.620216	0.550918	0.00974804	0.0114131	0.0159212	0.0325055	11	25	12	A1	Liver (STARNET)	EpiXcan	0.994966	starnet_liv	0.999981
3588	ENSG00000111339	ART4	-0.596081	-0.404843	0.551121	0.019681	0.0442581	1.59844e-06	4.76794e-06	19	29	22	A1	Liver (STARNET)	EpiXcan	0.994966	starnet_liv	0.999981
3589	ENSG00000150433	TMEM218	-0.595922	-0.365422	0.551227	0.0377309	0.093192	1.38531e-12	6.1955e-12	9	20	11	A1	Liver (STARNET)	EpiXcan	0.994966	starnet_liv	0.999981
3590	ENSG00000267179	AC008770.3	-0.595784	-0.219979	0.55132	0.0873123	0.160097	6.20705e-22	4.46328e-21	33	70	42	A1	Liver (STARNET)	EpiXcan	0.994966	starnet_liv	0.999981
3591	ENSG00000251136	AF117829.1	0.595537	0.245121	0.551484	0.0996828	0.107154	1.24109e-14	6.25887e-14	34	79	40	A1	Liver (STARNET)	EpiXcan	0.994966	starnet_liv	0.999981
3592	ENSG00000100124	ANKRD54	0.595505	0.142987	0.551506	0.311968	0.421338	8.22037e-70	2.36568e-68	23	93	24	A1	Liver (STARNET)	EpiXcan	0.994966	starnet_liv	0.999981
3593	ENSG00000198732	SMOC1	-0.595429	-1.37786	0.551557	0.00355743	0.158955	8.29591e-22	5.94915e-21	5	7	7	A1	Liver (STARNET)	EpiXcan	0.994966	starnet_liv	0.999981
3594	ENSG00000223891	OSER1-AS1	0.595393	0.324406	0.551581	0.0806733	0.143281	1.10502e-19	7.13924e-19	15	25	17	A1	Liver (STARNET)	EpiXcan	0.994966	starnet_liv	0.999981
3595	ENSG00000128039	SRD5A3	-0.595367	-0.0725987	0.551598	0.560124	0.683344	4.39219e-157	7.00528e-155	100	212	122	A1	Liver (STARNET)	EpiXcan	0.994966	starnet_liv	0.999981
3596	ENSG00000165929	TC2N	0.595238	0.150984	0.551684	0.157828	0.247227	1.24698e-34	1.42923e-33	35	53	46	A1	Liver (STARNET)	EpiXcan	0.994966	starnet_liv	0.999981
3597	ENSG00000115468	EFHD1	-0.594595	-0.114742	0.552114	0.341807	0.525966	1.35159e-94	6.45935e-93	43	78	55	A1	Liver (STARNET)	EpiXcan	0.994966	starnet_liv	0.999981
3598	ENSG00000137561	TTPA	0.594084	0.264258	0.552456	0.0493263	0.0769838	1.59851e-10	6.3017e-10	31	64	37	A1	Liver (STARNET)	EpiXcan	0.994966	starnet_liv	0.999981
3599	ENSG00000065615	CYB5R4	0.59359	0.345853	0.552786	0.0238737	0.0511989	2.37164e-07	7.55068e-07	17	33	17	A1	Liver (STARNET)	EpiXcan	0.994966	starnet_liv	0.999981
3600	ENSG00000124839	RAB17	-0.593477	-0.368711	0.552862	0.0270219	0.0590069	2.40343e-08	8.1917e-08	25	41	30	A1	Liver (STARNET)	EpiXcan	0.994966	starnet_liv	0.999981
3601	ENSG00000253719	ATXN7L3B	0.593219	0.240271	0.553035	0.0704082	0.105722	2.5561e-14	1.27066e-13	29	41	38	A1	Liver (STARNET)	EpiXcan	0.994966	starnet_liv	0.999981
3602	ENSG00000135778	NTPCR	0.593217	0.128804	0.553036	0.252663	0.665499	1.42903e-150	1.99132e-148	14	24	21	A1	Liver (STARNET)	EpiXcan	0.994966	starnet_liv	0.999981
3603	ENSG00000066185	ZMYND12	-0.592936	-0.216489	0.553224	0.0751436	0.207622	1.41985e-28	1.32927e-27	27	66	33	A1	Liver (STARNET)	EpiXcan	0.994966	starnet_liv	0.999981
3604	ENSG00000115464	USP34	0.592521	0.531513	0.553502	0.0163385	0.0356944	1.63432e-05	4.49981e-05	19	34	22	A1	Liver (STARNET)	EpiXcan	0.994966	starnet_liv	0.999981
3605	ENSG00000164619	BMPER	-0.592362	-0.204982	0.553608	0.104045	0.0486246	4.59406e-07	1.42895e-06	90	146	109	A1	Liver (STARNET)	EpiXcan	0.994966	starnet_liv	0.999981
3606	ENSG00000181381	DDX60L	-0.591892	-0.100327	0.553923	0.343975	0.496111	8.91434e-87	3.68775e-85	38	76	44	A1	Liver (STARNET)	EpiXcan	0.994966	starnet_liv	0.999981
3607	ENSG00000104687	GSR	-0.591691	-0.805804	0.554058	0.0054155	0.0264699	0.000221884	0.000542037	3	12	3	A1	Liver (STARNET)	EpiXcan	0.994966	starnet_liv	0.999981
3608	ENSG00000198833	UBE2J1	-0.591364	-0.792165	0.554277	0.00727349	0.039464	4.15453e-06	1.20161e-05	2	34	3	A1	Liver (STARNET)	EpiXcan	0.994966	starnet_liv	0.999981
3609	ENSG00000088926	F11	-0.590976	-0.648908	0.554536	0.010782	0.0172395	0.00293195	0.00646239	11	45	11	A1	Liver (STARNET)	EpiXcan	0.994966	starnet_liv	0.999981
3610	ENSG00000113643	RARS	0.590811	2.44887	0.554647	0.000350563	0.0150218	0.00548602	0.0117762	6	50	11	A1	Liver (STARNET)	EpiXcan	0.994966	starnet_liv	0.999981
3611	ENSG00000069712	KIAA1107	0.590758	1.28512	0.554683	0.0021796	0.0135989	0.00850448	0.0179214	5	16	7	A1	Liver (STARNET)	EpiXcan	0.994966	starnet_liv	0.999981
3612	ENSG00000107282	APBA1	-0.590366	-0.344182	0.554945	0.0252056	0.0292528	9.83908e-05	0.000249139	42	63	55	A1	Liver (STARNET)	EpiXcan	0.994966	starnet_liv	0.999981
3613	ENSG00000151693	ASAP2	0.590076	0.674099	0.55514	0.0104512	0.0287147	9.91984e-05	0.00025104	5	47	5	A1	Liver (STARNET)	EpiXcan	0.994966	starnet_liv	0.999981
3614	ENSG00000168522	FNTA	0.590043	0.37855	0.555162	0.0247198	0.0394937	5.22718e-06	1.49908e-05	9	13	10	A1	Liver (STARNET)	EpiXcan	0.994966	starnet_liv	0.999981
3615	ENSG00000135862	LAMC1	0.589894	0.247183	0.555262	0.0641742	0.121006	2.23527e-16	1.24069e-15	6	40	7	A1	Liver (STARNET)	EpiXcan	0.994966	starnet_liv	0.999981
3616	ENSG00000245060	LINC00847	0.589755	0.371526	0.555355	0.0195218	0.0812264	3.47669e-11	1.43066e-10	2	6	3	A1	Liver (STARNET)	EpiXcan	0.994966	starnet_liv	0.999981
3617	ENSG00000107738	VSIR	-0.58966	-0.402542	0.555418	0.0182953	0.0322455	4.57876e-05	0.000120289	9	20	11	A1	Liver (STARNET)	EpiXcan	0.994966	starnet_liv	0.999981
3618	ENSG00000133246	PRAM1	0.589546	1.04567	0.555495	0.0043047	0.0188387	0.00189029	0.00423484	10	22	12	A1	Liver (STARNET)	EpiXcan	0.994966	starnet_liv	0.999981
3619	ENSG00000172456	FGGY	-0.589509	-0.331342	0.55552	0.0572859	0.0906245	2.69181e-12	1.18072e-11	25	38	29	A1	Liver (STARNET)	EpiXcan	0.994966	starnet_liv	0.999981
3620	ENSG00000186529	CYP4F3	0.589238	0.382241	0.555701	0.0300209	0.0545948	7.88604e-08	2.60532e-07	18	28	23	A1	Liver (STARNET)	EpiXcan	0.994966	starnet_liv	0.999981
3621	ENSG00000055483	USP36	-0.589068	-0.408663	0.555816	0.0145286	0.0503893	2.75168e-07	8.72288e-07	24	46	31	A1	Liver (STARNET)	EpiXcan	0.994966	starnet_liv	0.999981
3622	ENSG00000137154	RPS6	-0.589019	-0.736677	0.555849	0.00968276	0.0172624	0.00255754	0.0056645	6	22	12	A1	Liver (STARNET)	EpiXcan	0.994966	starnet_liv	0.999981
3623	ENSG00000196605	ZNF846	-0.588613	-0.199828	0.556121	0.108673	0.284667	1.17106e-40	1.60315e-39	26	45	36	A1	Liver (STARNET)	EpiXcan	0.994966	starnet_liv	0.999981
3624	ENSG00000131558	EXOC4	-0.58829	-0.219331	0.556337	0.110549	0.124773	5.30153e-17	3.02637e-16	20	35	21	A1	Liver (STARNET)	EpiXcan	0.994966	starnet_liv	0.999981
3625	ENSG00000131697	NPHP4	-0.58802	-0.0867898	0.556519	0.537285	0.742	4.29191e-189	1.32131e-186	33	52	46	A1	Liver (STARNET)	EpiXcan	0.994966	starnet_liv	0.999981
3626	ENSG00000085063	CD59	-0.58787	-0.349208	0.556619	0.0564609	0.156347	4.14565e-21	2.87934e-20	28	43	38	A1	Liver (STARNET)	EpiXcan	0.994966	starnet_liv	0.999981
3627	ENSG00000132256	TRIM5	-0.587713	-0.282423	0.556725	0.0378694	0.12492	8.07661e-17	4.57306e-16	21	61	29	A1	Liver (STARNET)	EpiXcan	0.994966	starnet_liv	0.999981
3628	ENSG00000145824	CXCL14	-0.587583	-0.1876	0.556812	0.111085	0.276787	1.15341e-39	1.53765e-38	45	84	56	A1	Liver (STARNET)	EpiXcan	0.994966	starnet_liv	0.999981
3629	ENSG00000101335	MYL9	-0.587571	-0.628493	0.55682	0.025072	0.0550952	6.74379e-08	2.23939e-07	5	7	5	A1	Liver (STARNET)	EpiXcan	0.994966	starnet_liv	0.999981
3630	ENSG00000270127	AC027020.2	-0.587496	-0.0884575	0.556871	0.476459	0.676484	2.27865e-152	3.35164e-150	36	62	45	A1	Liver (STARNET)	EpiXcan	0.994966	starnet_liv	0.999981
3631	ENSG00000170100	ZNF778	-0.587457	-0.337524	0.556897	0.0701565	0.149191	5.15746e-20	3.38831e-19	35	82	45	A1	Liver (STARNET)	EpiXcan	0.994966	starnet_liv	0.999981
3632	ENSG00000069122	ADGRF5	-0.587086	-0.764733	0.557146	0.0070178	0.0116749	0.014223	0.0291914	14	39	16	A1	Liver (STARNET)	EpiXcan	0.994966	starnet_liv	0.999981
3633	ENSG00000240291	AL450384.2	-0.586991	-0.162369	0.55721	0.169078	0.360208	2.85843e-56	5.96843e-55	15	50	21	A1	Liver (STARNET)	EpiXcan	0.994966	starnet_liv	0.999981
3634	ENSG00000111237	VPS29	0.586735	0.609083	0.557382	0.00947181	0.0482595	4.21549e-07	1.31553e-06	15	30	18	A1	Liver (STARNET)	EpiXcan	0.994966	starnet_liv	0.999981
3635	ENSG00000226699	AL360181.1	0.586463	0.62058	0.557564	0.0127722	0.0277745	0.000149516	0.000372187	11	11	11	A1	Liver (STARNET)	EpiXcan	0.994966	starnet_liv	0.999981
3636	ENSG00000142208	AKT1	0.58638	0.25756	0.55762	0.0554074	0.0990644	1.39915e-13	6.6387e-13	22	34	28	A1	Liver (STARNET)	EpiXcan	0.994966	starnet_liv	0.999981
3637	ENSG00000258890	CEP95	0.586342	0.545808	0.557646	0.0127139	0.0172114	0.00304914	0.00670617	13	23	16	A1	Liver (STARNET)	EpiXcan	0.994966	starnet_liv	0.999981
3638	ENSG00000090530	P3H2	-0.586291	-0.445488	0.55768	0.0203091	0.0166648	0.00352414	0.00770099	32	69	39	A1	Liver (STARNET)	EpiXcan	0.994966	starnet_liv	0.999981
3639	ENSG00000011295	TTC19	0.586214	0.202944	0.557732	0.0971192	0.318234	3.81149e-47	6.32288e-46	21	51	33	A1	Liver (STARNET)	EpiXcan	0.994966	starnet_liv	0.999981
3640	ENSG00000152382	TADA1	-0.586058	-0.254147	0.557836	0.0478892	0.0683192	1.69175e-09	6.25044e-09	22	33	29	A1	Liver (STARNET)	EpiXcan	0.994966	starnet_liv	0.999981
3641	ENSG00000033050	ABCF2	0.585873	0.590708	0.557961	0.0117071	0.0454628	8.73084e-07	2.66004e-06	4	69	4	A1	Liver (STARNET)	EpiXcan	0.994966	starnet_liv	0.999981
3642	ENSG00000115607	IL18RAP	-0.585623	-0.641592	0.558129	0.00873352	0.0205267	0.000982163	0.00225688	6	17	8	A1	Liver (STARNET)	EpiXcan	0.994966	starnet_liv	0.999981
3643	ENSG00000166478	ZNF143	0.585042	0.206883	0.55852	0.0758168	0.164604	4.00347e-22	2.904e-21	11	17	13	A1	Liver (STARNET)	EpiXcan	0.994966	starnet_liv	0.999981
3644	ENSG00000108465	CDK5RAP3	0.584865	0.404793	0.558639	0.0240357	0.0818738	3.05478e-11	1.26215e-10	15	23	18	A1	Liver (STARNET)	EpiXcan	0.994966	starnet_liv	0.999981
3645	ENSG00000185596	WASH3P	0.584768	0.388596	0.558703	0.0417043	0.169996	3.45177e-23	2.6171e-22	33	77	49	A1	Liver (STARNET)	EpiXcan	0.994966	starnet_liv	0.999981
3646	ENSG00000189223	PAX8-AS1	0.584733	0.0938805	0.558727	0.478228	0.580849	2.74323e-112	1.8528e-110	41	57	49	A1	Liver (STARNET)	EpiXcan	0.994966	starnet_liv	0.999981
3647	ENSG00000189419	SPATA41	0.58393	0.624933	0.559267	0.00894091	0.0116997	0.0146099	0.0299482	5	6	5	A1	Liver (STARNET)	EpiXcan	0.994966	starnet_liv	0.999981
3648	ENSG00000090615	GOLGA3	-0.583482	-0.575266	0.559569	0.0114359	0.0353069	1.91807e-05	5.23858e-05	9	21	10	A1	Liver (STARNET)	EpiXcan	0.994966	starnet_liv	0.999981
3649	ENSG00000173145	NOC3L	-0.583253	-0.383453	0.559723	0.027877	0.0735027	1.30231e-10	5.16165e-10	13	24	15	A1	Liver (STARNET)	EpiXcan	0.994966	starnet_liv	0.999981
3650	ENSG00000105447	GRWD1	-0.583188	-0.308709	0.559767	0.0218619	0.025646	0.000272284	0.000659198	37	65	55	A1	Liver (STARNET)	EpiXcan	0.994966	starnet_liv	0.999981
3651	ENSG00000257878	AC007298.2	0.583147	0.109179	0.559794	0.271782	0.469603	8.36476e-80	3.00089e-78	17	30	20	A1	Liver (STARNET)	EpiXcan	0.994966	starnet_liv	0.999981
3652	ENSG00000255185	PDXDC2P	0.583058	0.113981	0.559855	0.344877	0.538008	1.05822e-98	5.55904e-97	43	80	52	A1	Liver (STARNET)	EpiXcan	0.994966	starnet_liv	0.999981
3653	ENSG00000149289	ZC3H12C	-0.583017	-0.422436	0.559882	0.0432729	0.129322	2.86878e-17	1.6642e-16	22	65	30	A1	Liver (STARNET)	EpiXcan	0.994966	starnet_liv	0.999981
3654	ENSG00000078237	TIGAR	-0.582709	-0.216032	0.560089	0.114211	0.269071	3.92124e-39	5.15998e-38	31	68	41	A1	Liver (STARNET)	EpiXcan	0.994966	starnet_liv	0.999981
3655	ENSG00000253755	IGHGP	0.582672	0.440703	0.560114	0.0275519	0.0324291	3.98644e-05	0.000105313	26	80	44	A1	Liver (STARNET)	EpiXcan	0.994966	starnet_liv	0.999981
3656	ENSG00000138135	CH25H	-0.582454	-0.270337	0.560261	0.0464252	0.0845651	1.15268e-11	4.87824e-11	35	65	40	A1	Liver (STARNET)	EpiXcan	0.994966	starnet_liv	0.999981
3657	ENSG00000183255	PTTG1IP	0.582157	0.0828482	0.560461	0.555147	0.694323	3.14618e-160	5.48015e-158	26	67	45	A1	Liver (STARNET)	EpiXcan	0.994966	starnet_liv	0.999981
3658	ENSG00000167792	NDUFV1	-0.581928	-0.756932	0.560615	0.0102769	0.0589675	2.49994e-08	8.5119e-08	10	46	13	A1	Liver (STARNET)	EpiXcan	0.994966	starnet_liv	0.999981
3659	ENSG00000064419	TNPO3	0.581463	0.1844	0.560929	0.091762	0.205843	1.74016e-28	1.628e-27	31	51	35	A1	Liver (STARNET)	EpiXcan	0.994966	starnet_liv	0.999981
3660	ENSG00000215790	SLC35E2	-0.581287	-0.257467	0.561047	0.0587348	0.137158	1.61992e-18	9.9326e-18	26	47	30	A1	Liver (STARNET)	EpiXcan	0.994966	starnet_liv	0.999981
3661	ENSG00000143434	SEMA6C	-0.580901	-0.512478	0.561307	0.0359915	0.100035	1.10754e-13	5.29137e-13	22	30	25	A1	Liver (STARNET)	EpiXcan	0.994966	starnet_liv	0.999981
3662	ENSG00000103852	TTC23	-0.580888	-0.27207	0.561316	0.0553335	0.141295	6.97922e-19	4.34372e-18	13	25	17	A1	Liver (STARNET)	EpiXcan	0.994966	starnet_liv	0.999981
3663	ENSG00000123836	PFKFB2	-0.580588	-0.287501	0.561518	0.0481174	0.0189362	0.00157374	0.00355212	50	60	58	A1	Liver (STARNET)	EpiXcan	0.994966	starnet_liv	0.999981
3664	ENSG00000099817	POLR2E	0.580279	0.321387	0.561726	0.0552786	0.0956431	5.08614e-13	2.33461e-12	33	59	39	A1	Liver (STARNET)	EpiXcan	0.994966	starnet_liv	0.999981
3665	ENSG00000119771	KLHL29	0.580233	0.434518	0.561758	0.0164754	0.0425402	2.38246e-06	7.00555e-06	23	31	25	A1	Liver (STARNET)	EpiXcan	0.994966	starnet_liv	0.999981
3666	ENSG00000104447	TRPS1	0.579811	0.131798	0.562042	0.174397	0.251932	1.8205e-35	2.15177e-34	93	144	114	A1	Liver (STARNET)	EpiXcan	0.994966	starnet_liv	0.999981
3667	ENSG00000099821	POLRMT	-0.578882	-0.177094	0.562669	0.100095	0.262847	2.15296e-37	2.71179e-36	39	71	50	A1	Liver (STARNET)	EpiXcan	0.994966	starnet_liv	0.999981
3668	ENSG00000164823	OSGIN2	-0.578579	-0.14062	0.562874	0.189696	0.322345	7.95894e-48	1.34217e-46	15	20	16	A1	Liver (STARNET)	EpiXcan	0.994966	starnet_liv	0.999981
3669	ENSG00000198937	CCDC167	-0.578575	-0.335426	0.562876	0.0282973	0.0522656	1.72979e-07	5.56069e-07	46	71	61	A1	Liver (STARNET)	EpiXcan	0.994966	starnet_liv	0.999981
3670	ENSG00000131409	LRRC4B	0.57842	0.295394	0.562981	0.0500812	0.0332562	2.57118e-05	6.93506e-05	48	62	55	A1	Liver (STARNET)	EpiXcan	0.994966	starnet_liv	0.999981
3671	ENSG00000129187	DCTD	0.578393	0.145549	0.562999	0.151093	0.379623	1.15172e-58	2.52426e-57	37	70	55	A1	Liver (STARNET)	EpiXcan	0.994966	starnet_liv	0.999981
3672	ENSG00000091127	PUS7	-0.578279	-0.465357	0.563076	0.0178068	0.0235161	0.000497326	0.00117543	18	36	21	A1	Liver (STARNET)	EpiXcan	0.994966	starnet_liv	0.999981
3673	ENSG00000198740	ZNF652	0.578033	0.28675	0.563242	0.027209	0.0345402	2.0019e-05	5.46078e-05	28	51	33	A1	Liver (STARNET)	EpiXcan	0.994966	starnet_liv	0.999981
3674	ENSG00000185658	BRWD1	-0.578007	-0.528293	0.563259	0.0105049	0.0354505	1.57966e-05	4.35657e-05	19	52	31	A1	Liver (STARNET)	EpiXcan	0.994966	starnet_liv	0.999981
3675	ENSG00000079150	FKBP7	0.577958	0.448087	0.563293	0.027478	0.040878	3.56412e-06	1.03492e-05	26	28	28	A1	Liver (STARNET)	EpiXcan	0.994966	starnet_liv	0.999981
3676	ENSG00000125734	GPR108	-0.577953	-0.265255	0.563296	0.0584201	0.282717	3.77137e-41	5.2664e-40	11	24	15	A1	Liver (STARNET)	EpiXcan	0.994966	starnet_liv	0.999981
3677	ENSG00000108591	DRG2	0.577809	0.334794	0.563393	0.0300422	0.0360036	1.54633e-05	4.26908e-05	27	67	31	A1	Liver (STARNET)	EpiXcan	0.994966	starnet_liv	0.999981
3678	ENSG00000183111	ARHGEF37	-0.577636	-0.118503	0.56351	0.276714	0.362288	2.64263e-55	5.42375e-54	73	102	85	A1	Liver (STARNET)	EpiXcan	0.994966	starnet_liv	0.999981
3679	ENSG00000196083	IL1RAP	0.577412	0.175938	0.563661	0.116404	0.263362	3.64885e-38	4.68057e-37	25	44	31	A1	Liver (STARNET)	EpiXcan	0.994966	starnet_liv	0.999981
3680	ENSG00000089335	ZNF302	0.577061	0.207339	0.563898	0.0914529	0.260672	6.40028e-37	7.95558e-36	15	40	18	A1	Liver (STARNET)	EpiXcan	0.994966	starnet_liv	0.999981
3681	ENSG00000171617	ENC1	-0.576965	-0.294235	0.563963	0.0350259	0.0277839	0.000146219	0.000364391	39	68	42	A1	Liver (STARNET)	EpiXcan	0.994966	starnet_liv	0.999981
3682	ENSG00000121988	ZRANB3	-0.576579	-0.571225	0.564224	0.0198931	0.10555	3.1906e-14	1.57896e-13	14	28	19	A1	Liver (STARNET)	EpiXcan	0.994966	starnet_liv	0.999981
3683	ENSG00000243679	AC018638.5	0.57625	0.113786	0.564446	0.257263	0.350715	2.86821e-53	5.56736e-52	15	60	17	A1	Liver (STARNET)	EpiXcan	0.994966	starnet_liv	0.999981
3684	ENSG00000232748	AC135050.1	-0.575952	-0.614954	0.564648	0.00794277	0.0220601	0.000780515	0.00181144	9	25	14	A1	Liver (STARNET)	EpiXcan	0.994966	starnet_liv	0.999981
3685	ENSG00000081692	JMJD4	0.575929	0.333804	0.564663	0.0297503	0.130353	1.75763e-17	1.03182e-16	13	25	18	A1	Liver (STARNET)	EpiXcan	0.994966	starnet_liv	0.999981
3686	ENSG00000100479	POLE2	-0.575572	-0.448726	0.564905	0.0178306	0.0294488	9.45832e-05	0.000239864	7	19	8	A1	Liver (STARNET)	EpiXcan	0.994966	starnet_liv	0.999981
3687	ENSG00000100023	PPIL2	0.575511	0.200957	0.564946	0.0184012	0.0284753	0.000126712	0.000317933	19	60	25	A1	Liver (STARNET)	EpiXcan	0.994966	starnet_liv	0.999981
3688	ENSG00000136048	DRAM1	-0.575503	-0.338589	0.564951	0.0282133	0.0684	1.35081e-09	5.01741e-09	10	15	11	A1	Liver (STARNET)	EpiXcan	0.994966	starnet_liv	0.999981
3689	ENSG00000107372	ZFAND5	-0.575373	-0.874794	0.565039	0.00330311	0.0140207	0.00722457	0.015339	8	31	13	A1	Liver (STARNET)	EpiXcan	0.994966	starnet_liv	0.999981
3690	ENSG00000162222	TTC9C	0.575196	1.0025	0.565159	0.00334726	0.0298801	8.89347e-05	0.00022617	5	10	8	A1	Liver (STARNET)	EpiXcan	0.994966	starnet_liv	0.999981
3691	ENSG00000169193	CCDC126	0.575178	0.338837	0.565171	0.0331772	0.0566521	3.62295e-08	1.22161e-07	37	46	43	A1	Liver (STARNET)	EpiXcan	0.994966	starnet_liv	0.999981
3692	ENSG00000154096	THY1	-0.57511	-0.191802	0.565217	0.111712	0.222974	5.93881e-31	6.04754e-30	10	85	12	A1	Liver (STARNET)	EpiXcan	0.994966	starnet_liv	0.999981
3693	ENSG00000271721	RP11-337C18.9	0.575092	0.289934	0.565229	0.0177203	0.0410535	2.77011e-06	8.10581e-06	15	28	20	A1	Liver (STARNET)	EpiXcan	0.994966	starnet_liv	0.999981
3694	ENSG00000107798	LIPA	-0.575008	-0.0969664	0.565286	0.356596	0.455103	3.71734e-76	1.22413e-74	17	26	21	A1	Liver (STARNET)	EpiXcan	0.994966	starnet_liv	0.999981
3695	ENSG00000228133	AC099684.1	-0.574993	-0.17654	0.565296	0.0917824	0.164245	3.69997e-22	2.68826e-21	31	73	44	A1	Liver (STARNET)	EpiXcan	0.994966	starnet_liv	0.999981
3696	ENSG00000211677	IGLC2	-0.574669	-0.124222	0.565515	0.266911	0.435347	2.8568e-73	8.89843e-72	33	42	40	A1	Liver (STARNET)	EpiXcan	0.994966	starnet_liv	0.999981
3697	ENSG00000111424	VDR	-0.574668	-0.432906	0.565516	0.0122169	0.0386693	7.32266e-06	2.07353e-05	12	32	17	A1	Liver (STARNET)	EpiXcan	0.994966	starnet_liv	0.999981
3698	ENSG00000133731	IMPA1	0.574601	0.158221	0.565561	0.137451	0.178166	1.72504e-24	1.3765e-23	34	50	39	A1	Liver (STARNET)	EpiXcan	0.994966	starnet_liv	0.999981
3699	ENSG00000146205	ANO7	-0.574442	-0.192864	0.565669	0.125383	0.163005	4.33659e-22	3.14219e-21	40	71	54	A1	Liver (STARNET)	EpiXcan	0.994966	starnet_liv	0.999981
3700	ENSG00000155760	FZD7	0.57414	0.227891	0.565873	0.0722042	0.116263	8.62539e-16	4.63405e-15	18	66	20	A1	Liver (STARNET)	EpiXcan	0.994966	starnet_liv	0.999981
3701	ENSG00000136875	PRPF4	0.574053	0.108387	0.565932	0.320491	0.444881	1.5461e-73	4.85005e-72	14	28	17	A1	Liver (STARNET)	EpiXcan	0.994966	starnet_liv	0.999981
3702	ENSG00000163491	NEK10	0.57372	0.0961089	0.566157	0.440432	0.563236	5.05518e-106	2.96108e-104	17	25	17	A1	Liver (STARNET)	EpiXcan	0.994966	starnet_liv	0.999981
3703	ENSG00000081791	KIAA0141	-0.573657	-0.152813	0.5662	0.192166	0.229336	1.40506e-32	1.51344e-31	38	52	45	A1	Liver (STARNET)	EpiXcan	0.994966	starnet_liv	0.999981
3704	ENSG00000162604	TM2D1	0.573649	0.482183	0.566206	0.0135035	0.0363577	1.44374e-05	3.98919e-05	8	16	12	A1	Liver (STARNET)	EpiXcan	0.994966	starnet_liv	0.999981
3705	ENSG00000187546	AGMO	0.573524	0.182967	0.56629	0.135478	0.272459	7.19058e-39	9.37822e-38	53	96	70	A1	Liver (STARNET)	EpiXcan	0.994966	starnet_liv	0.999981
3706	ENSG00000196139	AKR1C3	-0.573361	-0.491152	0.5664	0.0262898	0.151061	1.42103e-20	9.65691e-20	35	67	49	A1	Liver (STARNET)	EpiXcan	0.994966	starnet_liv	0.999981
3707	ENSG00000144331	ZNF385B	0.572024	0.244704	0.567306	0.0491008	0.187569	1.59488e-25	1.32122e-24	21	33	30	A1	Liver (STARNET)	EpiXcan	0.994966	starnet_liv	0.999981
3708	ENSG00000134775	FHOD3	0.571515	0.24716	0.56765	0.0544482	0.11728	8.21694e-16	4.42358e-15	30	76	36	A1	Liver (STARNET)	EpiXcan	0.994966	starnet_liv	0.999981
3709	ENSG00000180694	TMEM64	-0.571418	-0.206771	0.567716	0.0844367	0.140766	4.66196e-19	2.92211e-18	24	51	34	A1	Liver (STARNET)	EpiXcan	0.994966	starnet_liv	0.999981
3710	ENSG00000106086	PLEKHA8	0.571417	0.386942	0.567717	0.0273905	0.0669328	2.3533e-09	8.60342e-09	4	19	4	A1	Liver (STARNET)	EpiXcan	0.994966	starnet_liv	0.999981
3711	ENSG00000161896	IP6K3	0.571408	0.232838	0.567723	0.0801692	0.128049	2.13123e-17	1.24507e-16	47	92	55	A1	Liver (STARNET)	EpiXcan	0.994966	starnet_liv	0.999981
3712	ENSG00000148384	INPP5E	-0.571336	-0.440866	0.567772	0.0240999	0.0324879	3.64581e-05	9.66231e-05	25	61	37	A1	Liver (STARNET)	EpiXcan	0.994966	starnet_liv	0.999981
3713	ENSG00000095380	NANS	-0.57113	-0.369394	0.567911	0.0258083	0.0335512	3.01923e-05	8.07282e-05	27	57	36	A1	Liver (STARNET)	EpiXcan	0.994966	starnet_liv	0.999981
3714	ENSG00000213366	GSTM2	-0.570916	-0.0665266	0.568056	0.25255	0.397463	1.47621e-63	3.64591e-62	76	163	95	A1	Liver (STARNET)	EpiXcan	0.994966	starnet_liv	0.999981
3715	ENSG00000174600	CMKLR1	0.570658	0.321061	0.568232	0.0230396	0.0268483	0.000180225	0.000444618	32	56	44	A1	Liver (STARNET)	EpiXcan	0.994966	starnet_liv	0.999981
3716	ENSG00000162076	FLYWCH2	0.570604	0.24876	0.568268	0.0850257	0.14639	1.01905e-19	6.59344e-19	19	38	24	A1	Liver (STARNET)	EpiXcan	0.994966	starnet_liv	0.999981
3717	ENSG00000112294	ALDH5A1	-0.570433	-0.110791	0.568384	0.249998	0.401836	6.71178e-64	1.66387e-62	13	27	17	A1	Liver (STARNET)	EpiXcan	0.994966	starnet_liv	0.999981
3718	ENSG00000173432	SAA1	0.570368	0.201037	0.568428	0.0404741	0.0795478	5.57516e-11	2.2688e-10	16	18	18	A1	Liver (STARNET)	EpiXcan	0.994966	starnet_liv	0.999981
3719	ENSG00000172594	SMPDL3A	0.57024	0.107141	0.568515	0.23959	0.301133	5.21065e-44	7.83847e-43	29	47	36	A1	Liver (STARNET)	EpiXcan	0.994966	starnet_liv	0.999981
3720	ENSG00000163918	RFC4	0.570237	0.265506	0.568517	0.0470714	0.0418807	3.02821e-06	8.84347e-06	26	45	32	A1	Liver (STARNET)	EpiXcan	0.994966	starnet_liv	0.999981
3721	ENSG00000106009	BRAT1	0.56922	0.367128	0.569207	0.025472	0.042053	2.39789e-06	7.0478e-06	12	38	15	A1	Liver (STARNET)	EpiXcan	0.994966	starnet_liv	0.999981
3722	ENSG00000123124	WWP1	0.569006	0.911361	0.569352	0.00414519	0.0278284	7.10839e-05	0.000182508	2	26	2	A1	Liver (STARNET)	EpiXcan	0.994966	starnet_liv	0.999981
3723	ENSG00000149554	CHEK1	0.569004	0.466115	0.569353	0.0225129	0.0349045	2.16974e-05	5.89795e-05	29	39	36	A1	Liver (STARNET)	EpiXcan	0.994966	starnet_liv	0.999981
3724	ENSG00000185627	PSMD13	0.568806	0.349528	0.569488	0.0279642	0.105249	1.71517e-14	8.61361e-14	10	33	13	A1	Liver (STARNET)	EpiXcan	0.994966	starnet_liv	0.999981
3725	ENSG00000085871	MGST2	-0.567555	-0.259078	0.570337	0.0516885	0.0486046	4.75534e-07	1.47599e-06	47	67	57	A1	Liver (STARNET)	EpiXcan	0.994966	starnet_liv	0.999981
3726	ENSG00000140931	CMTM3	-0.567464	-2.70798	0.570399	0.000575441	0.117591	2.5287e-16	1.40004e-15	2	8	4	A1	Liver (STARNET)	EpiXcan	0.994966	starnet_liv	0.999981
3727	ENSG00000205307	SAP25	-0.566477	-0.299324	0.57107	0.0335192	0.0469789	6.56714e-07	2.01754e-06	20	42	22	A1	Liver (STARNET)	EpiXcan	0.994966	starnet_liv	0.999981
3728	ENSG00000110367	DDX6	0.566262	0.784299	0.571215	0.00611311	0.0127763	0.0104351	0.0217853	5	12	6	A1	Liver (STARNET)	EpiXcan	0.994966	starnet_liv	0.999981
3729	ENSG00000182923	CEP63	0.566252	0.166984	0.571222	0.117869	0.238293	3.90697e-33	4.26737e-32	29	51	35	A1	Liver (STARNET)	EpiXcan	0.994966	starnet_liv	0.999981
3730	ENSG00000180376	CCDC66	0.566075	0.372292	0.571343	0.0362408	0.067841	2.22294e-09	8.13806e-09	20	44	21	A1	Liver (STARNET)	EpiXcan	0.994966	starnet_liv	0.999981
3731	ENSG00000066855	MTFR1	-0.565998	-0.326507	0.571395	0.0217238	0.0409027	3.16482e-06	9.23021e-06	11	23	12	A1	Liver (STARNET)	EpiXcan	0.994966	starnet_liv	0.999981
3732	ENSG00000004455	AK2	0.565751	0.523215	0.571563	0.0189438	0.0286747	0.000110065	0.000277743	15	44	17	A1	Liver (STARNET)	EpiXcan	0.994966	starnet_liv	0.999981
3733	ENSG00000152684	PELO	0.565583	0.197159	0.571677	0.0965186	0.128215	1.60514e-17	9.45231e-17	35	77	42	A1	Liver (STARNET)	EpiXcan	0.994966	starnet_liv	0.999981
3734	ENSG00000124098	FAM210B	0.565554	0.266974	0.571697	0.0467112	0.0886643	4.90625e-12	2.12252e-11	10	26	14	A1	Liver (STARNET)	EpiXcan	0.994966	starnet_liv	0.999981
3735	ENSG00000073417	PDE8A	-0.565512	-0.320836	0.571726	0.0368172	0.0609263	1.51308e-08	5.23849e-08	24	41	28	A1	Liver (STARNET)	EpiXcan	0.994966	starnet_liv	0.999981
3736	ENSG00000182957	SPATA13	-0.565396	-0.234604	0.571804	0.0669625	0.101611	9.07767e-14	4.35715e-13	41	79	51	A1	Liver (STARNET)	EpiXcan	0.994966	starnet_liv	0.999981
3737	ENSG00000183826	BTBD9	0.565339	0.21662	0.571843	0.0814873	0.0935992	8.28884e-13	3.76553e-12	35	67	43	A1	Liver (STARNET)	EpiXcan	0.994966	starnet_liv	0.999981
3738	ENSG00000111671	SPSB2	-0.56484	-0.0967318	0.572183	0.305812	0.38299	1.79926e-59	4.0439e-58	23	46	29	A1	Liver (STARNET)	EpiXcan	0.994966	starnet_liv	0.999981
3739	ENSG00000166206	GABRB3	0.564476	0.579381	0.57243	0.0123152	0.0319684	4.52859e-05	0.000119042	34	52	43	A1	Liver (STARNET)	EpiXcan	0.994966	starnet_liv	0.999981
3740	ENSG00000113721	PDGFRB	-0.564353	-0.31473	0.572514	0.0541932	0.0973509	2.83596e-13	1.32285e-12	23	45	25	A1	Liver (STARNET)	EpiXcan	0.994966	starnet_liv	0.999981
3741	ENSG00000149179	C11orf49	-0.564219	-0.307961	0.572605	0.0398416	0.11283	2.36025e-15	1.24087e-14	12	40	17	A1	Liver (STARNET)	EpiXcan	0.994966	starnet_liv	0.999981
3742	ENSG00000183230	CTNNA3	0.564084	0.130722	0.572697	0.218868	0.388717	2.58938e-61	6.01372e-60	43	173	54	A1	Liver (STARNET)	EpiXcan	0.994966	starnet_liv	0.999981
3743	ENSG00000105810	CDK6	0.563912	0.235705	0.572814	0.0605051	0.103172	4.325e-14	2.11818e-13	8	8	8	A1	Liver (STARNET)	EpiXcan	0.994966	starnet_liv	0.999981
3744	ENSG00000100227	POLDIP3	-0.563743	-0.967217	0.572929	0.0042884	0.0220958	0.000729201	0.00169771	11	21	13	A1	Liver (STARNET)	EpiXcan	0.994966	starnet_liv	0.999981
3745	ENSG00000169282	KCNAB1	-0.563266	-0.286384	0.573254	0.0451405	0.0640936	5.14897e-09	1.84272e-08	23	36	26	A1	Liver (STARNET)	EpiXcan	0.994966	starnet_liv	0.999981
3746	ENSG00000151320	AKAP6	0.563242	0.200084	0.57327	0.096531	0.119388	4.90395e-16	2.68036e-15	40	53	49	A1	Liver (STARNET)	EpiXcan	0.994966	starnet_liv	0.999981
3747	ENSG00000139180	NDUFA9	0.563198	0.139589	0.5733	0.144495	0.327966	3.77369e-49	6.62547e-48	26	37	32	A1	Liver (STARNET)	EpiXcan	0.994966	starnet_liv	0.999981
3748	ENSG00000273179	AC092535.4	-0.563166	-0.714779	0.573322	0.00539725	0.0611072	1.34962e-08	4.69424e-08	17	31	22	A1	Liver (STARNET)	EpiXcan	0.994966	starnet_liv	0.999981
3749	ENSG00000092020	PPP2R3C	-0.56267	-0.138484	0.573659	0.158526	0.266419	6.50786e-38	8.32377e-37	25	35	28	A1	Liver (STARNET)	EpiXcan	0.994966	starnet_liv	0.999981
3750	ENSG00000054277	OPN3	0.562627	0.313601	0.573689	0.0343487	0.118247	5.87099e-16	3.19573e-15	6	12	9	A1	Liver (STARNET)	EpiXcan	0.994966	starnet_liv	0.999981
3751	ENSG00000147894	C9orf72	0.562449	0.204527	0.57381	0.0853975	0.148613	1.47624e-20	1.00269e-19	25	60	27	A1	Liver (STARNET)	EpiXcan	0.994966	starnet_liv	0.999981
3752	ENSG00000124356	STAMBP	0.562295	0.282357	0.573915	0.0299609	0.032145	4.30269e-05	0.000113351	20	41	22	A1	Liver (STARNET)	EpiXcan	0.994966	starnet_liv	0.999981
3753	ENSG00000272430	AL356056.3	0.562146	0.152046	0.574016	0.268717	0.102799	5.3869e-14	2.61983e-13	92	195	113	A1	Liver (STARNET)	EpiXcan	0.994966	starnet_liv	0.999981
3754	ENSG00000100280	AP1B1	0.562078	0.100637	0.574063	0.257963	0.337592	2.3742e-52	4.52226e-51	29	80	36	A1	Liver (STARNET)	EpiXcan	0.994966	starnet_liv	0.999981
3755	ENSG00000183549	ACSM5	0.561855	0.110099	0.574215	0.277698	0.699786	8.34701e-167	1.64922e-164	97	221	122	A1	Liver (STARNET)	EpiXcan	0.994966	starnet_liv	0.999981
3756	ENSG00000005700	IBTK	-0.56154	-0.233962	0.57443	0.0887727	0.135138	4.18362e-18	2.51969e-17	15	22	19	A1	Liver (STARNET)	EpiXcan	0.994966	starnet_liv	0.999981
3757	ENSG00000111700	SLCO1B3	0.561219	0.31678	0.574648	0.0795948	0.0310072	5.62176e-05	0.000146067	70	98	89	A1	Liver (STARNET)	EpiXcan	0.994966	starnet_liv	0.999981
3758	ENSG00000172197	MBOAT1	0.561207	0.118214	0.574656	0.258938	0.45062	2.38421e-75	7.73582e-74	42	88	53	A1	Liver (STARNET)	EpiXcan	0.994966	starnet_liv	0.999981
3759	ENSG00000172243	CLEC7A	0.561171	0.522068	0.574681	0.0141688	0.0403422	4.45708e-06	1.28575e-05	7	15	7	A1	Liver (STARNET)	EpiXcan	0.994966	starnet_liv	0.999981
3760	ENSG00000198791	CNOT7	0.560638	0.402957	0.575044	0.0353851	0.0296547	9.30453e-05	0.000236191	44	65	48	A1	Liver (STARNET)	EpiXcan	0.994966	starnet_liv	0.999981
3761	ENSG00000197586	ENTPD6	0.560477	0.335678	0.575154	0.0461662	0.0982603	2.6733e-13	1.24874e-12	62	115	73	A1	Liver (STARNET)	EpiXcan	0.994966	starnet_liv	0.999981
3762	ENSG00000080823	MOK	-0.56016	-0.422546	0.57537	0.0224129	0.066724	1.70797e-09	6.30512e-09	12	32	19	A1	Liver (STARNET)	EpiXcan	0.994966	starnet_liv	0.999981
3763	ENSG00000051009	FAM160A2	-0.560146	-0.206717	0.57538	0.068792	0.11903	2.8835e-16	1.59049e-15	7	107	7	A1	Liver (STARNET)	EpiXcan	0.994966	starnet_liv	0.999981
3764	ENSG00000263142	LRRC37A17P	-0.559987	-0.346342	0.575488	0.0294318	0.0723245	2.5788e-10	1.00554e-09	7	35	9	A1	Liver (STARNET)	EpiXcan	0.994966	starnet_liv	0.999981
3765	ENSG00000242600	MBL1P	0.559841	0.154755	0.575588	0.243712	0.428438	3.65127e-70	1.06232e-68	13	20	16	A1	Liver (STARNET)	EpiXcan	0.994966	starnet_liv	0.999981
3766	ENSG00000125885	MCM8	0.559769	0.613283	0.575637	0.0106228	0.167227	8.95061e-23	6.68292e-22	16	21	18	A1	Liver (STARNET)	EpiXcan	0.994966	starnet_liv	0.999981
3767	ENSG00000150656	CNDP1	0.559735	0.346096	0.57566	0.0336973	0.0926878	1.51075e-12	6.74285e-12	15	60	22	A1	Liver (STARNET)	EpiXcan	0.994966	starnet_liv	0.999981
3768	ENSG00000177410	ZFAS1	-0.559285	-0.274202	0.575967	0.0642421	0.171401	1.44939e-23	1.12068e-22	36	63	46	A1	Liver (STARNET)	EpiXcan	0.994966	starnet_liv	0.999981
3769	ENSG00000232451	AC018467.1	0.559103	0.249454	0.576091	0.0421148	0.107923	1.87072e-14	9.37343e-14	28	58	34	A1	Liver (STARNET)	EpiXcan	0.994966	starnet_liv	0.999981
3770	ENSG00000241945	PWP2	-0.558962	-0.459179	0.576188	0.0161316	0.0458258	9.9185e-07	3.00804e-06	26	53	39	A1	Liver (STARNET)	EpiXcan	0.994966	starnet_liv	0.999981
3771	ENSG00000260804	LINC01963	0.558605	0.176548	0.576431	0.128778	0.3538	1.02364e-54	2.05318e-53	15	43	17	A1	Liver (STARNET)	EpiXcan	0.994966	starnet_liv	0.999981
3772	ENSG00000223960	AC009948.1	0.558356	0.178593	0.576602	0.0342511	0.037274	1.05542e-05	2.95508e-05	22	38	28	A1	Liver (STARNET)	EpiXcan	0.994966	starnet_liv	0.999981
3773	ENSG00000230882	AC005077.4	0.558329	0.592294	0.576619	0.00785359	0.0105413	0.0202851	0.0410414	12	22	15	A1	Liver (STARNET)	EpiXcan	0.994966	starnet_liv	0.999981
3774	ENSG00000248019	FAM13A-AS1	0.558316	0.69001	0.576629	0.00780895	0.0254038	0.000290782	0.00070244	7	21	9	A1	Liver (STARNET)	EpiXcan	0.994966	starnet_liv	0.999981
3775	ENSG00000143653	SCCPDH	0.557966	0.260513	0.576868	0.0491227	0.116611	1.09152e-15	5.83584e-15	54	73	69	A1	Liver (STARNET)	EpiXcan	0.994966	starnet_liv	0.999981
3776	ENSG00000175287	PHYHD1	0.557874	0.154518	0.576931	0.122111	0.270748	2.89164e-39	3.82031e-38	22	40	30	A1	Liver (STARNET)	EpiXcan	0.994966	starnet_liv	0.999981
3777	ENSG00000188690	UROS	-0.55735	-0.117805	0.577288	0.234876	0.54612	1.29199e-100	7.06753e-99	22	43	30	A1	Liver (STARNET)	EpiXcan	0.994966	starnet_liv	0.999981
3778	ENSG00000181220	ZNF746	0.557327	1.3079	0.577304	0.00384942	0.0137836	0.00796832	0.0168344	17	29	22	A1	Liver (STARNET)	EpiXcan	0.994966	starnet_liv	0.999981
3779	ENSG00000122507	BBS9	0.556987	0.743849	0.577536	0.0102917	0.0210497	0.00100776	0.00231248	7	12	8	A1	Liver (STARNET)	EpiXcan	0.994966	starnet_liv	0.999981
3780	ENSG00000068878	PSME4	0.556984	0.704173	0.577538	0.00775361	0.0232354	0.000547312	0.00129058	15	46	20	A1	Liver (STARNET)	EpiXcan	0.994966	starnet_liv	0.999981
3781	ENSG00000182150	ERCC6L2	-0.556911	-0.255757	0.577588	0.0578014	0.116093	1.05156e-15	5.63359e-15	11	16	12	A1	Liver (STARNET)	EpiXcan	0.994966	starnet_liv	0.999981
3782	ENSG00000196923	PDLIM7	-0.555756	-0.597889	0.578378	0.0104598	0.0190721	0.00172451	0.00387854	10	18	11	A1	Liver (STARNET)	EpiXcan	0.994966	starnet_liv	0.999981
3783	ENSG00000137076	TLN1	-0.555095	-0.166521	0.578829	0.129621	0.203998	6.58389e-28	6.01917e-27	7	16	7	A1	Liver (STARNET)	EpiXcan	0.994966	starnet_liv	0.999981
3784	ENSG00000128059	PPAT	0.554521	0.481528	0.579222	0.0145826	0.0623641	6.13079e-09	2.18464e-08	7	14	9	A1	Liver (STARNET)	EpiXcan	0.994966	starnet_liv	0.999981
3785	ENSG00000214113	LYRM4	-0.554195	-0.159011	0.579445	0.203612	0.23004	1.13144e-32	1.21971e-31	77	113	87	A1	Liver (STARNET)	EpiXcan	0.994966	starnet_liv	0.999981
3786	ENSG00000115232	ITGA4	0.553984	0.338663	0.57959	0.0235077	0.0387385	7.40759e-06	2.09578e-05	16	31	18	A1	Liver (STARNET)	EpiXcan	0.994966	starnet_liv	0.999981
3787	ENSG00000130724	CHMP2A	0.553804	0.539738	0.579713	0.0137155	0.0311834	5.92346e-05	0.000153544	10	18	15	A1	Liver (STARNET)	EpiXcan	0.994966	starnet_liv	0.999981
3788	ENSG00000168228	ZCCHC4	0.553174	0.495374	0.580144	0.0137514	0.0224363	0.000647489	0.0015168	7	10	9	A1	Liver (STARNET)	EpiXcan	0.994966	starnet_liv	0.999981
3789	ENSG00000197013	ZNF429	-0.552123	-0.158735	0.580864	0.12441	0.192885	2.81417e-26	2.41283e-25	15	43	19	A1	Liver (STARNET)	EpiXcan	0.994966	starnet_liv	0.999981
3790	ENSG00000147883	CDKN2B	0.551744	0.424993	0.581123	0.0158639	0.020372	0.00122306	0.00278608	18	42	21	A1	Liver (STARNET)	EpiXcan	0.994966	starnet_liv	0.999981
3791	ENSG00000153904	DDAH1	-0.55171	-0.0792095	0.581147	0.573489	0.789706	2.74014e-221	2.41826e-218	40	65	45	A1	Liver (STARNET)	EpiXcan	0.994966	starnet_liv	0.999981
3792	ENSG00000158467	AHCYL2	-0.551119	-0.273712	0.581552	0.0425614	0.0638528	6.6193e-09	2.35491e-08	47	69	54	A1	Liver (STARNET)	EpiXcan	0.994966	starnet_liv	0.999981
3793	ENSG00000204219	TCEA3	-0.55095	-0.169175	0.581668	0.171499	0.19169	2.06657e-26	1.78339e-25	53	92	61	A1	Liver (STARNET)	EpiXcan	0.994966	starnet_liv	0.999981
3794	ENSG00000177082	WDR73	-0.550891	-0.317958	0.581709	0.021934	0.0368375	1.19688e-05	3.33282e-05	22	43	30	A1	Liver (STARNET)	EpiXcan	0.994966	starnet_liv	0.999981
3795	ENSG00000197345	MRPL21	0.55004	0.343731	0.582292	0.0323442	0.0858436	7.97854e-12	3.41702e-11	14	31	19	A1	Liver (STARNET)	EpiXcan	0.994966	starnet_liv	0.999981
3796	ENSG00000140319	SRP14	0.549504	0.236453	0.58266	0.0692198	0.195359	1.11595e-26	9.76399e-26	20	34	22	A1	Liver (STARNET)	EpiXcan	0.994966	starnet_liv	0.999981
3797	ENSG00000121775	TMEM39B	0.548862	1.2863	0.5831	0.00532354	0.0248979	0.000291241	0.000703293	1	15	1	A1	Liver (STARNET)	EpiXcan	0.994966	starnet_liv	0.999981
3798	ENSG00000150756	FAM173B	0.548858	0.203115	0.583103	0.0973116	0.0677787	1.60921e-09	5.95214e-09	115	182	133	A1	Liver (STARNET)	EpiXcan	0.994966	starnet_liv	0.999981
3799	ENSG00000173442	EHBP1L1	-0.548831	-0.486457	0.583122	0.0328336	0.0119546	0.0135174	0.0278294	25	51	31	A1	Liver (STARNET)	EpiXcan	0.994966	starnet_liv	0.999981
3800	ENSG00000156603	MED19	0.548829	0.831229	0.583123	0.00650547	0.0893442	2.59393e-12	1.13892e-11	5	25	10	A1	Liver (STARNET)	EpiXcan	0.994966	starnet_liv	0.999981
3801	ENSG00000163683	SMIM14	-0.548757	-0.438237	0.583172	0.014483	0.0199411	0.00123246	0.00280622	24	44	27	A1	Liver (STARNET)	EpiXcan	0.994966	starnet_liv	0.999981
3802	ENSG00000101639	CEP192	-0.54873	-0.113295	0.583191	0.26548	0.695755	2.60111e-161	4.65317e-159	41	68	55	A1	Liver (STARNET)	EpiXcan	0.994966	starnet_liv	0.999981
3803	ENSG00000159398	CES5A	0.548607	0.141126	0.583275	0.183638	0.349143	9.45817e-53	1.81987e-51	45	89	59	A1	Liver (STARNET)	EpiXcan	0.994966	starnet_liv	0.999981
3804	ENSG00000174125	TLR1	0.548457	0.111693	0.583378	0.208618	0.283603	1.11948e-41	1.57824e-40	17	34	17	A1	Liver (STARNET)	EpiXcan	0.994966	starnet_liv	0.999981
3805	ENSG00000140545	MFGE8	-0.548456	-0.191975	0.583379	0.0869696	0.133377	7.36125e-18	4.38561e-17	20	49	28	A1	Liver (STARNET)	EpiXcan	0.994966	starnet_liv	0.999981
3806	ENSG00000120341	SEC16B	-0.548202	-0.121466	0.583554	0.263257	0.374088	1.81304e-58	3.94755e-57	36	69	46	A1	Liver (STARNET)	EpiXcan	0.994966	starnet_liv	0.999981
3807	ENSG00000169689	CENPX	0.547225	0.137781	0.584224	0.101406	0.167514	8.30104e-23	6.20142e-22	17	20	20	A1	Liver (STARNET)	EpiXcan	0.994966	starnet_liv	0.999981
3808	ENSG00000113441	LNPEP	0.546834	0.27472	0.584493	0.070763	0.111182	7.24692e-15	3.70691e-14	51	83	72	A1	Liver (STARNET)	EpiXcan	0.994966	starnet_liv	0.999981
3809	ENSG00000112308	C6orf62	-0.546535	-0.462026	0.584698	0.0159909	0.0626834	8.84755e-09	3.12747e-08	3	10	4	A1	Liver (STARNET)	EpiXcan	0.994966	starnet_liv	0.999981
3810	ENSG00000140575	IQGAP1	0.546482	0.183435	0.584735	0.117053	0.216699	2.70018e-30	2.66555e-29	31	59	35	A1	Liver (STARNET)	EpiXcan	0.994966	starnet_liv	0.999981
3811	ENSG00000214253	FIS1	-0.546379	-0.224104	0.584806	0.0666447	0.151653	2.5466e-20	1.70866e-19	11	60	13	A1	Liver (STARNET)	EpiXcan	0.994966	starnet_liv	0.999981
3812	ENSG00000185052	SLC24A3	-0.546026	-0.220976	0.585048	0.00747499	0.010809	0.0189233	0.0383977	8	17	10	A1	Liver (STARNET)	EpiXcan	0.994966	starnet_liv	0.999981
3813	ENSG00000149532	CPSF7	-0.545578	-0.712234	0.585356	0.0079235	0.010466	0.0207674	0.0419212	10	26	10	A1	Liver (STARNET)	EpiXcan	0.994966	starnet_liv	0.999981
3814	ENSG00000163961	RNF168	0.545231	0.438576	0.585595	0.0140697	0.0299798	7.88043e-05	0.000201665	13	25	17	A1	Liver (STARNET)	EpiXcan	0.994966	starnet_liv	0.999981
3815	ENSG00000149273	RPS3	-0.545132	-0.712569	0.585662	0.00622711	0.0532193	7.39974e-08	2.45017e-07	14	25	17	A1	Liver (STARNET)	EpiXcan	0.994966	starnet_liv	0.999981
3816	ENSG00000136478	TEX2	-0.544729	-0.185105	0.58594	0.116188	0.175615	1.12467e-23	8.72711e-23	13	24	17	A1	Liver (STARNET)	EpiXcan	0.994966	starnet_liv	0.999981
3817	ENSG00000196209	SIRPB2	-0.54453	-0.104338	0.586077	0.364786	0.454306	8.25888e-78	2.86207e-76	41	89	52	A1	Liver (STARNET)	EpiXcan	0.994966	starnet_liv	0.999981
3818	ENSG00000170037	CNTROB	0.544342	0.694394	0.586206	0.00603313	0.0353223	1.73052e-05	4.74595e-05	4	17	7	A1	Liver (STARNET)	EpiXcan	0.994966	starnet_liv	0.999981
3819	ENSG00000162909	CAPN2	0.543765	0.123039	0.586603	0.135864	0.192705	3.22183e-26	2.75165e-25	41	81	47	A1	Liver (STARNET)	EpiXcan	0.994966	starnet_liv	0.999981
3820	ENSG00000225766	DHRS4L1	0.543464	0.211655	0.58681	0.0695981	0.179174	1.91771e-24	1.52839e-23	12	27	18	A1	Liver (STARNET)	EpiXcan	0.994966	starnet_liv	0.999981
3821	ENSG00000134250	NOTCH2	0.543363	0.182953	0.58688	0.0953308	0.169631	3.59325e-23	2.72142e-22	17	26	18	A1	Liver (STARNET)	EpiXcan	0.994966	starnet_liv	0.999981
3822	ENSG00000066697	MSANTD3	0.543278	0.938022	0.586939	0.00312798	0.0182731	0.00225666	0.0050191	7	12	10	A1	Liver (STARNET)	EpiXcan	0.994966	starnet_liv	0.999981
3823	ENSG00000102466	FGF14	-0.543058	-0.222842	0.58709	0.0822214	0.153157	8.63491e-21	5.92274e-20	14	34	18	A1	Liver (STARNET)	EpiXcan	0.994966	starnet_liv	0.999981
3824	ENSG00000132436	FIGNL1	-0.54305	-0.150182	0.587095	0.168165	0.294955	1.92362e-43	2.85161e-42	21	36	29	A1	Liver (STARNET)	EpiXcan	0.994966	starnet_liv	0.999981
3825	ENSG00000204947	ZNF425	0.542888	0.581891	0.587207	0.0104883	0.0212754	0.000945743	0.00217621	7	13	9	A1	Liver (STARNET)	EpiXcan	0.994966	starnet_liv	0.999981
3826	ENSG00000179630	LACC1	0.542812	0.282872	0.587259	0.0544414	0.17323	1.833e-23	1.41159e-22	51	85	59	A1	Liver (STARNET)	EpiXcan	0.994966	starnet_liv	0.999981
3827	ENSG00000142156	COL6A1	-0.542736	-0.173751	0.587311	0.116264	0.179331	1.27297e-24	1.02069e-23	27	60	32	A1	Liver (STARNET)	EpiXcan	0.994966	starnet_liv	0.999981
3828	ENSG00000225418	AKR1C5P	0.542549	0.120671	0.587441	0.102963	0.168103	1.3939e-22	1.0326e-21	57	100	66	A1	Liver (STARNET)	EpiXcan	0.994966	starnet_liv	0.999981
3829	ENSG00000120327	PCDHB14	-0.542123	-0.450207	0.587734	0.020947	0.0488078	4.13056e-07	1.28993e-06	8	20	10	A1	Liver (STARNET)	EpiXcan	0.994966	starnet_liv	0.999981
3830	ENSG00000089737	DDX24	0.542053	0.21543	0.587782	0.0566325	0.0543626	9.02262e-08	2.96749e-07	45	91	49	A1	Liver (STARNET)	EpiXcan	0.994966	starnet_liv	0.999981
3831	ENSG00000229589	ACVR2B-AS1	0.542013	0.230829	0.587809	0.0332684	0.0541179	8.81736e-08	2.90359e-07	19	23	22	A1	Liver (STARNET)	EpiXcan	0.994966	starnet_liv	0.999981
3832	ENSG00000166938	DIS3L	-0.541533	-0.165767	0.58814	0.124693	0.42324	1.23891e-69	3.54227e-68	32	54	38	A1	Liver (STARNET)	EpiXcan	0.994966	starnet_liv	0.999981
3833	ENSG00000164924	YWHAZ	0.541485	0.28694	0.588173	0.0351531	0.0908736	2.54397e-12	1.11862e-11	10	15	12	A1	Liver (STARNET)	EpiXcan	0.994966	starnet_liv	0.999981
3834	ENSG00000197859	ADAMTSL2	-0.540781	-0.619601	0.588659	0.010208	0.0240752	0.000372044	0.000889974	11	16	14	A1	Liver (STARNET)	EpiXcan	0.994966	starnet_liv	0.999981
3835	ENSG00000164976	KIAA1161	-0.540483	-0.182065	0.588864	0.0398543	0.0358145	1.42228e-05	3.93483e-05	22	31	23	A1	Liver (STARNET)	EpiXcan	0.994966	starnet_liv	0.999981
3836	ENSG00000135775	COG2	0.540284	1.6717	0.589001	0.00113489	0.0272045	0.000171245	0.000423648	3	11	4	A1	Liver (STARNET)	EpiXcan	0.994966	starnet_liv	0.999981
3837	ENSG00000090060	PAPOLA	0.540079	0.822553	0.589143	0.0068597	0.0818472	2.49753e-11	1.03806e-10	7	24	12	A1	Liver (STARNET)	EpiXcan	0.994966	starnet_liv	0.999981
3838	ENSG00000109193	SULT1E1	0.53993	0.153201	0.589245	0.114319	0.156775	2.39838e-21	1.67988e-20	18	35	21	A1	Liver (STARNET)	EpiXcan	0.994966	starnet_liv	0.999981
3839	ENSG00000174574	AKIRIN1	0.539587	0.210628	0.589482	0.0955096	0.0964438	4.70126e-13	2.16245e-12	61	93	74	A1	Liver (STARNET)	EpiXcan	0.994966	starnet_liv	0.999981
3840	ENSG00000255394	C8orf49	-0.539248	-0.288077	0.589716	0.0390967	0.132187	7.91028e-18	4.70847e-17	14	26	18	A1	Liver (STARNET)	EpiXcan	0.994966	starnet_liv	0.999981
3841	ENSG00000188001	TPRG1	-0.539117	-0.317079	0.589806	0.0330502	0.115648	1.78834e-15	9.46963e-15	71	122	91	A1	Liver (STARNET)	EpiXcan	0.994966	starnet_liv	0.999981
3842	ENSG00000143199	ADCY10	0.539117	0.30143	0.589806	0.0252102	0.150872	2.84319e-20	1.90284e-19	8	17	14	A1	Liver (STARNET)	EpiXcan	0.994966	starnet_liv	0.999981
3843	ENSG00000152583	SPARCL1	0.538843	0.275694	0.589995	0.050767	0.14046	2.06615e-19	1.3175e-18	21	52	27	A1	Liver (STARNET)	EpiXcan	0.994966	starnet_liv	0.999981
3844	ENSG00000115425	PECR	0.538679	0.162874	0.590109	0.101675	0.224729	4.559e-31	4.664e-30	44	87	56	A1	Liver (STARNET)	EpiXcan	0.994966	starnet_liv	0.999981
3845	ENSG00000149557	FEZ1	-0.538304	-0.255327	0.590368	0.0682757	0.128269	2.29184e-17	1.33694e-16	28	59	32	A1	Liver (STARNET)	EpiXcan	0.994966	starnet_liv	0.999981
3846	ENSG00000152348	ATG10	0.537829	0.0890675	0.590695	0.400512	0.515199	3.27691e-92	1.49071e-90	93	124	106	A1	Liver (STARNET)	EpiXcan	0.994966	starnet_liv	0.999981
3847	ENSG00000197128	ZNF772	-0.537826	-0.297395	0.590697	0.0872069	0.172902	2.80901e-23	2.13711e-22	65	115	78	A1	Liver (STARNET)	EpiXcan	0.994966	starnet_liv	0.999981
3848	ENSG00000238227	TMEM250	-0.537455	-2.44533	0.590953	0.000373426	0.0728928	4.45891e-10	1.7149e-09	7	32	11	A1	Liver (STARNET)	EpiXcan	0.994966	starnet_liv	0.999981
3849	ENSG00000081026	MAGI3	0.536918	2.54068	0.591324	0.000544928	0.0300903	7.29648e-05	0.000187119	4	19	6	A1	Liver (STARNET)	EpiXcan	0.994966	starnet_liv	0.999981
3850	ENSG00000136448	NMT1	0.536784	0.122765	0.591417	0.2003	0.277289	7.49562e-40	1.00943e-38	56	92	75	A1	Liver (STARNET)	EpiXcan	0.994966	starnet_liv	0.999981
3851	ENSG00000243818	AC021074.3	-0.536505	-0.12876	0.59161	0.182843	0.511274	1.29992e-90	5.73612e-89	27	56	34	A1	Liver (STARNET)	EpiXcan	0.994966	starnet_liv	0.999981
3852	ENSG00000204444	APOM	-0.535621	-0.330756	0.592221	0.0226498	0.0386877	6.58309e-06	1.87332e-05	18	33	20	A1	Liver (STARNET)	EpiXcan	0.994966	starnet_liv	0.999981
3853	ENSG00000101115	SALL4	0.535323	0.358144	0.592427	0.0204971	0.0529602	1.18488e-07	3.85204e-07	11	40	11	A1	Liver (STARNET)	EpiXcan	0.994966	starnet_liv	0.999981
3854	ENSG00000144043	TEX261	0.535084	0.203589	0.592592	0.0487842	0.133056	9.34655e-18	5.54841e-17	12	26	17	A1	Liver (STARNET)	EpiXcan	0.994966	starnet_liv	0.999981
3855	ENSG00000249915	PDCD6	-0.534925	-0.432406	0.592702	0.013488	0.0171039	0.00307579	0.00675807	11	18	12	A1	Liver (STARNET)	EpiXcan	0.994966	starnet_liv	0.999981
3856	ENSG00000163032	VSNL1	-0.534421	-0.120007	0.59305	0.235796	0.401329	3.16121e-63	7.72104e-62	10	15	11	A1	Liver (STARNET)	EpiXcan	0.994966	starnet_liv	0.999981
3857	ENSG00000242861	AL591895.1	-0.534379	-0.480403	0.593079	0.0125338	0.0392651	6.59611e-06	1.87662e-05	5	10	6	A1	Liver (STARNET)	EpiXcan	0.994966	starnet_liv	0.999981
3858	ENSG00000186026	ZNF284	0.534351	0.484268	0.593099	0.0126261	0.0584728	2.62646e-08	8.93577e-08	10	18	13	A1	Liver (STARNET)	EpiXcan	0.994966	starnet_liv	0.999981
3859	ENSG00000204954	C12orf73	0.533645	0.676496	0.593587	0.00637539	0.043093	1.99618e-06	5.90382e-06	6	14	7	A1	Liver (STARNET)	EpiXcan	0.994966	starnet_liv	0.999981
3860	ENSG00000144136	SLC20A1	0.5336	0.736402	0.593618	0.00545501	0.020571	0.00116569	0.00266013	5	18	7	A1	Liver (STARNET)	EpiXcan	0.994966	starnet_liv	0.999981
3861	ENSG00000110628	SLC22A18	-0.533402	-0.153136	0.593755	0.119256	0.240913	9.16503e-34	1.02213e-32	20	81	24	A1	Liver (STARNET)	EpiXcan	0.994966	starnet_liv	0.999981
3862	ENSG00000134278	SPIRE1	0.533182	0.0930872	0.593907	0.41032	0.708348	1.6865e-170	3.65998e-168	43	88	53	A1	Liver (STARNET)	EpiXcan	0.994966	starnet_liv	0.999981
3863	ENSG00000105976	MET	-0.533049	-1.99256	0.594	0.000778825	0.0213922	0.000896728	0.00207026	1	9	3	A1	Liver (STARNET)	EpiXcan	0.994966	starnet_liv	0.999981
3864	ENSG00000148702	HABP2	0.532911	0.221639	0.594095	0.0493243	0.0141287	0.00727652	0.0154444	60	147	68	A1	Liver (STARNET)	EpiXcan	0.994966	starnet_liv	0.999981
3865	ENSG00000010165	METTL13	0.532514	0.326579	0.59437	0.0288499	0.0850164	1.12416e-11	4.7621e-11	29	47	36	A1	Liver (STARNET)	EpiXcan	0.994966	starnet_liv	0.999981
3866	ENSG00000175183	CSRP2	-0.532294	-0.19563	0.594523	0.0178636	0.0347092	2.33128e-05	6.3176e-05	22	34	24	A1	Liver (STARNET)	EpiXcan	0.994966	starnet_liv	0.999981
3867	ENSG00000234745	HLA-B	-0.532108	-0.191271	0.594651	0.103797	0.155819	4.87896e-21	3.3851e-20	49	160	57	A1	Liver (STARNET)	EpiXcan	0.994966	starnet_liv	0.999981
3868	ENSG00000055332	EIF2AK2	-0.532042	-0.350491	0.594697	0.0262051	0.0179922	0.00235219	0.00522717	30	51	35	A1	Liver (STARNET)	EpiXcan	0.994966	starnet_liv	0.999981
3869	ENSG00000170379	TCAF2	0.532033	0.323626	0.594703	0.037106	0.074229	3.44799e-10	1.33581e-09	16	53	16	A1	Liver (STARNET)	EpiXcan	0.994966	starnet_liv	0.999981
3870	ENSG00000146223	RPL7L1	-0.531981	-0.215377	0.594739	0.0514923	0.0816425	2.28909e-11	9.53224e-11	26	29	28	A1	Liver (STARNET)	EpiXcan	0.994966	starnet_liv	0.999981
3871	ENSG00000173320	STOX2	-0.531887	-0.204448	0.594804	0.0964329	0.404136	1.43844e-64	3.64092e-63	33	55	36	A1	Liver (STARNET)	EpiXcan	0.994966	starnet_liv	0.999981
3872	ENSG00000180155	LYNX1	-0.531846	-0.0934918	0.594833	0.331869	0.538861	1.19721e-98	6.23965e-97	25	42	32	A1	Liver (STARNET)	EpiXcan	0.994966	starnet_liv	0.999981
3873	ENSG00000182578	CSF1R	-0.53182	-0.55562	0.594851	0.00755916	0.0116534	0.0145234	0.0297802	14	28	17	A1	Liver (STARNET)	EpiXcan	0.994966	starnet_liv	0.999981
3874	ENSG00000197774	EME2	0.531795	0.276832	0.594868	0.0436087	0.13891	1.13872e-18	7.02768e-18	13	23	20	A1	Liver (STARNET)	EpiXcan	0.994966	starnet_liv	0.999981
3875	ENSG00000187118	CMC1	0.531403	0.438591	0.59514	0.023514	0.023992	0.00039684	0.000946381	9	11	11	A1	Liver (STARNET)	EpiXcan	0.994966	starnet_liv	0.999981
3876	ENSG00000171130	ATP6V0E2	-0.531349	-0.130148	0.595177	0.207767	0.275055	8.05801e-40	1.08187e-38	32	78	40	A1	Liver (STARNET)	EpiXcan	0.994966	starnet_liv	0.999981
3877	ENSG00000176410	DNAJC30	0.531253	0.356057	0.595243	0.0284902	0.043112	1.97433e-06	5.84048e-06	8	12	11	A1	Liver (STARNET)	EpiXcan	0.994966	starnet_liv	0.999981
3878	ENSG00000115841	RMDN2	-0.530982	-0.613963	0.595431	0.00757999	0.0138676	0.00783506	0.0165741	7	19	10	A1	Liver (STARNET)	EpiXcan	0.994966	starnet_liv	0.999981
3879	ENSG00000174780	SRP72	-0.53081	-0.384551	0.59555	0.0227329	0.087189	4.57915e-12	1.9836e-11	20	44	23	A1	Liver (STARNET)	EpiXcan	0.994966	starnet_liv	0.999981
3880	ENSG00000178826	TMEM139	-0.530808	-0.137154	0.595552	0.191305	0.236663	8.24628e-34	9.21996e-33	17	54	22	A1	Liver (STARNET)	EpiXcan	0.994966	starnet_liv	0.999981
3881	ENSG00000065268	WDR18	-0.530759	-0.0990191	0.595586	0.337139	0.735696	2.61772e-184	7.37306e-182	45	83	55	A1	Liver (STARNET)	EpiXcan	0.994966	starnet_liv	0.999981
3882	ENSG00000141295	SCRN2	0.530564	0.118574	0.595721	0.224725	0.413963	1.04768e-66	2.7794e-65	32	54	37	A1	Liver (STARNET)	EpiXcan	0.994966	starnet_liv	0.999981
3883	ENSG00000267444	SMUG1P1	-0.530508	-0.242351	0.595759	0.0480533	0.202418	6.34334e-28	5.80727e-27	21	32	24	A1	Liver (STARNET)	EpiXcan	0.994966	starnet_liv	0.999981
3884	ENSG00000116991	SIPA1L2	-0.530243	-0.171829	0.595943	0.129644	0.296825	6.68308e-43	9.77576e-42	105	152	136	A1	Liver (STARNET)	EpiXcan	0.994966	starnet_liv	0.999981
3885	ENSG00000133460	SLC2A11	0.529865	0.114925	0.596206	0.142459	0.359076	2.96385e-56	6.17881e-55	47	79	58	A1	Liver (STARNET)	EpiXcan	0.994966	starnet_liv	0.999981
3886	ENSG00000093072	ADA2	-0.529656	-0.295237	0.59635	0.0347421	0.0688945	1.18535e-09	4.41522e-09	30	55	42	A1	Liver (STARNET)	EpiXcan	0.994966	starnet_liv	0.999981
3887	ENSG00000131730	CKMT2	-0.528529	-0.29526	0.597132	0.0392424	0.10967	9.65246e-15	4.90139e-14	14	28	18	A1	Liver (STARNET)	EpiXcan	0.994966	starnet_liv	0.999981
3888	ENSG00000173218	VANGL1	-0.528152	-0.117863	0.597394	0.221939	0.291143	2.26854e-43	3.35542e-42	18	30	19	A1	Liver (STARNET)	EpiXcan	0.994966	starnet_liv	0.999981
3889	ENSG00000131849	ZNF132	0.52751	0.361048	0.597839	0.0217235	0.166425	1.51813e-22	1.12336e-21	8	22	15	A1	Liver (STARNET)	EpiXcan	0.994966	starnet_liv	0.999981
3890	ENSG00000254235	AC022784.6	-0.527492	-0.14074	0.597852	0.142865	0.282135	9.56199e-41	1.31309e-39	27	70	32	A1	Liver (STARNET)	EpiXcan	0.994966	starnet_liv	0.999981
3891	ENSG00000130948	HSD17B3	0.526572	0.17238	0.598491	0.113208	0.199472	3.73547e-27	3.31657e-26	18	26	22	A1	Liver (STARNET)	EpiXcan	0.994966	starnet_liv	0.999981
3892	ENSG00000255026	AC136475.3	-0.525845	-0.122042	0.598996	0.207254	0.318191	2.65824e-48	4.55825e-47	19	44	22	A1	Liver (STARNET)	EpiXcan	0.994966	starnet_liv	0.999981
3893	ENSG00000118804	STBD1	-0.525648	-0.298345	0.599133	0.019607	0.0371476	1.14019e-05	3.183e-05	22	50	27	A1	Liver (STARNET)	EpiXcan	0.994966	starnet_liv	0.999981
3894	ENSG00000197442	MAP3K5	-0.525559	-0.556386	0.599194	0.0105219	0.0993965	2.14245e-13	1.00518e-12	4	40	10	A1	Liver (STARNET)	EpiXcan	0.994966	starnet_liv	0.999981
3895	ENSG00000100038	TOP3B	0.525383	0.20148	0.599317	0.0926355	0.126748	3.55487e-17	2.05052e-16	20	34	23	A1	Liver (STARNET)	EpiXcan	0.994966	starnet_liv	0.999981
3896	ENSG00000184271	POU6F1	-0.5252	-0.23588	0.599444	0.0354527	0.0263546	0.000201087	0.000493877	25	44	27	A1	Liver (STARNET)	EpiXcan	0.994966	starnet_liv	0.999981
3897	ENSG00000172171	TEFM	0.524874	0.365442	0.599671	0.02571	0.082889	2.55393e-11	1.06084e-10	20	37	27	A1	Liver (STARNET)	EpiXcan	0.994966	starnet_liv	0.999981
3898	ENSG00000121653	MAPK8IP1	0.524537	0.502478	0.599905	0.0112023	0.0479248	4.61987e-07	1.43664e-06	12	41	16	A1	Liver (STARNET)	EpiXcan	0.994966	starnet_liv	0.999981
3899	ENSG00000116752	BCAS2	0.524455	0.908382	0.599962	0.00522879	0.0124027	0.0121184	0.02507	4	10	4	A1	Liver (STARNET)	EpiXcan	0.994966	starnet_liv	0.999981
3900	ENSG00000093000	NUP50	-0.524032	-0.227394	0.600256	0.0692244	0.19344	1.40476e-26	1.22183e-25	19	32	28	A1	Liver (STARNET)	EpiXcan	0.994966	starnet_liv	0.999981
3901	ENSG00000121542	SEC22A	-0.524005	-0.465171	0.600275	0.0125987	0.0414967	3.48966e-06	1.01374e-05	6	8	6	A1	Liver (STARNET)	EpiXcan	0.994966	starnet_liv	0.999981
3902	ENSG00000164308	ERAP2	0.523976	0.0723302	0.600296	0.585822	0.835291	2.87812e-267	6.35009e-264	31	55	41	A1	Liver (STARNET)	EpiXcan	0.994966	starnet_liv	0.999981
3903	ENSG00000144711	IQSEC1	-0.523935	-0.198609	0.600324	0.0548062	0.0905558	2.32004e-12	1.02307e-11	15	19	17	A1	Liver (STARNET)	EpiXcan	0.994966	starnet_liv	0.999981
3904	ENSG00000138111	MFSD13A	-0.523822	-0.235745	0.600402	0.0676401	0.254838	4.00296e-36	4.85267e-35	25	53	33	A1	Liver (STARNET)	EpiXcan	0.994966	starnet_liv	0.999981
3905	ENSG00000160867	FGFR4	-0.523701	-0.343767	0.600487	0.0179096	0.012195	0.0120873	0.0250096	16	34	21	A1	Liver (STARNET)	EpiXcan	0.994966	starnet_liv	0.999981
3906	ENSG00000134030	CTIF	-0.523639	-1.08628	0.600529	0.00272995	0.0410633	3.66801e-06	1.06462e-05	14	35	19	A1	Liver (STARNET)	EpiXcan	0.994966	starnet_liv	0.999981
3907	ENSG00000273247	AC097376.2	0.523572	0.112134	0.600576	0.0414829	0.0267342	0.000202952	0.000498087	41	64	48	A1	Liver (STARNET)	EpiXcan	0.994966	starnet_liv	0.999981
3908	ENSG00000184719	RNLS	0.523447	0.138502	0.600663	0.145421	0.179366	1.34829e-24	1.08043e-23	52	102	65	A1	Liver (STARNET)	EpiXcan	0.994966	starnet_liv	0.999981
3909	ENSG00000269910	AL049840.2	0.523001	0.170984	0.600974	0.0972634	0.114937	1.44685e-15	7.68903e-15	47	97	58	A1	Liver (STARNET)	EpiXcan	0.994966	starnet_liv	0.999981
3910	ENSG00000262006	AC005920.4	-0.522459	-0.791654	0.601351	0.00523228	0.0179401	0.00236275	0.00524977	4	4	4	A1	Liver (STARNET)	EpiXcan	0.994966	starnet_liv	0.999981
3911	ENSG00000178297	TMPRSS9	0.522365	0.0841838	0.601416	0.433499	0.535821	8.09564e-98	4.17004e-96	40	68	53	A1	Liver (STARNET)	EpiXcan	0.994966	starnet_liv	0.999981
3912	ENSG00000077454	LRCH4	-0.52228	-0.357146	0.601476	0.0147929	0.0442959	1.59331e-06	4.75479e-06	11	25	16	A1	Liver (STARNET)	EpiXcan	0.994966	starnet_liv	0.999981
3913	ENSG00000040608	RTN4R	0.521764	0.613985	0.601834	0.0100842	0.0287383	0.000117234	0.00029499	5	9	7	A1	Liver (STARNET)	EpiXcan	0.994966	starnet_liv	0.999981
3914	ENSG00000101353	MROH8	0.521623	0.179397	0.601933	0.0662951	0.117603	8.55486e-16	4.59989e-15	24	45	32	A1	Liver (STARNET)	EpiXcan	0.994966	starnet_liv	0.999981
3915	ENSG00000156110	ADK	-0.52159	-0.334763	0.601956	0.0388587	0.117592	1.89748e-16	1.05719e-15	13	31	17	A1	Liver (STARNET)	EpiXcan	0.994966	starnet_liv	0.999981
3916	ENSG00000164587	RPS14	0.521345	0.347129	0.602127	0.0306124	0.0821722	3.31019e-11	1.36342e-10	13	22	14	A1	Liver (STARNET)	EpiXcan	0.994966	starnet_liv	0.999981
3917	ENSG00000142686	C1orf216	-0.521283	-0.245741	0.60217	0.0402202	0.0709062	7.90778e-10	2.98461e-09	18	25	20	A1	Liver (STARNET)	EpiXcan	0.994966	starnet_liv	0.999981
3918	ENSG00000099899	TRMT2A	-0.521186	-0.166679	0.602237	0.0983953	0.171741	1.24786e-23	9.67161e-23	11	23	15	A1	Liver (STARNET)	EpiXcan	0.994966	starnet_liv	0.999981
3919	ENSG00000177236	AP006621.1	-0.521065	-0.106236	0.602321	0.29571	0.457481	1.82862e-76	6.08223e-75	12	23	17	A1	Liver (STARNET)	EpiXcan	0.994966	starnet_liv	0.999981
3920	ENSG00000203900	AL121827.1	0.520986	0.0821427	0.602377	0.41097	0.559803	6.32792e-105	3.62636e-103	19	62	25	A1	Liver (STARNET)	EpiXcan	0.994966	starnet_liv	0.999981
3921	ENSG00000146757	ZNF92	0.520848	0.939481	0.602473	0.0120474	0.0141743	0.00711998	0.0151218	8	25	9	A1	Liver (STARNET)	EpiXcan	0.994966	starnet_liv	0.999981
3922	ENSG00000153936	HS2ST1	0.520611	0.241769	0.602638	0.0232182	0.0634955	5.10604e-09	1.82834e-08	6	45	8	A1	Liver (STARNET)	EpiXcan	0.994966	starnet_liv	0.999981
3923	ENSG00000145692	BHMT	0.520528	0.213541	0.602696	0.0521674	0.117359	9.14096e-16	4.90497e-15	25	71	36	A1	Liver (STARNET)	EpiXcan	0.994966	starnet_liv	0.999981
3924	ENSG00000135677	GNS	0.520478	0.65415	0.60273	0.00625934	0.0192397	0.00170842	0.00384431	6	12	6	A1	Liver (STARNET)	EpiXcan	0.994966	starnet_liv	0.999981
3925	ENSG00000166856	GPR182	0.520319	0.449467	0.602841	0.0114827	0.0292788	0.000101338	0.000256307	6	14	7	A1	Liver (STARNET)	EpiXcan	0.994966	starnet_liv	0.999981
3926	ENSG00000256383	AC020910.2	-0.51993	-0.482697	0.603112	0.0133483	0.101284	1.02797e-13	4.9234e-13	10	22	13	A1	Liver (STARNET)	EpiXcan	0.994966	starnet_liv	0.999981
3927	ENSG00000010379	SLC6A13	-0.519832	-0.0994238	0.603181	0.308806	0.404689	5.53562e-65	1.41468e-63	32	57	37	A1	Liver (STARNET)	EpiXcan	0.994966	starnet_liv	0.999981
3928	ENSG00000100365	NCF4	0.518324	0.351834	0.604232	0.0223873	0.13537	2.97811e-18	1.80679e-17	22	44	29	A1	Liver (STARNET)	EpiXcan	0.994966	starnet_liv	0.999981
3929	ENSG00000008294	SPAG9	0.51822	0.422526	0.604305	0.0157537	0.0406884	3.05158e-06	8.90779e-06	7	22	8	A1	Liver (STARNET)	EpiXcan	0.994966	starnet_liv	0.999981
3930	ENSG00000184574	LPAR5	-0.517751	-0.54368	0.604632	0.0152769	0.0145689	0.00634248	0.01354	13	21	14	A1	Liver (STARNET)	EpiXcan	0.994966	starnet_liv	0.999981
3931	ENSG00000165118	C9orf64	-0.5177	-0.286645	0.604668	0.0603219	0.101686	1.18891e-13	5.65938e-13	28	45	34	A1	Liver (STARNET)	EpiXcan	0.994966	starnet_liv	0.999981
3932	ENSG00000105185	PDCD5	0.517528	0.632947	0.604788	0.0085417	0.333567	1.2887e-49	2.3085e-48	19	36	23	A1	Liver (STARNET)	EpiXcan	0.994966	starnet_liv	0.999981
3933	ENSG00000054148	PHPT1	-0.517038	-0.706723	0.60513	0.00580431	0.0149627	0.00565085	0.0121222	7	13	8	A1	Liver (STARNET)	EpiXcan	0.994966	starnet_liv	0.999981
3934	ENSG00000001561	ENPP4	-0.516961	-0.142982	0.605184	0.154226	0.333454	1.3774e-49	2.46406e-48	18	52	24	A1	Liver (STARNET)	EpiXcan	0.994966	starnet_liv	0.999981
3935	ENSG00000164543	STK17A	0.516732	0.358528	0.605343	0.0265165	0.0474121	5.7717e-07	1.77977e-06	12	19	13	A1	Liver (STARNET)	EpiXcan	0.994966	starnet_liv	0.999981
3936	ENSG00000105088	OLFM2	0.516232	0.125699	0.605692	0.197569	0.660387	6.92001e-144	7.89716e-142	18	49	25	A1	Liver (STARNET)	EpiXcan	0.994966	starnet_liv	0.999981
3937	ENSG00000121289	CEP89	-0.516171	-0.301573	0.605735	0.021499	0.0640889	5.24771e-09	1.87552e-08	30	38	32	A1	Liver (STARNET)	EpiXcan	0.994966	starnet_liv	0.999981
3938	ENSG00000171763	SPATA5L1	-0.51585	-0.12961	0.605959	0.14627	0.209375	1.0957e-28	1.03091e-27	25	59	31	A1	Liver (STARNET)	EpiXcan	0.994966	starnet_liv	0.999981
3939	ENSG00000225489	AL354707.1	0.515649	0.0866879	0.6061	0.402569	0.639817	4.9488e-135	4.92573e-133	45	85	60	A1	Liver (STARNET)	EpiXcan	0.994966	starnet_liv	0.999981
3940	ENSG00000139263	LRIG3	-0.515643	-1.08691	0.606104	0.00848197	0.0506252	2.3989e-07	7.63379e-07	20	37	24	A1	Liver (STARNET)	EpiXcan	0.994966	starnet_liv	0.999981
3941	ENSG00000160856	FCRL3	-0.515292	-0.212394	0.606349	0.0622516	0.221947	7.46403e-31	7.54842e-30	27	50	36	A1	Liver (STARNET)	EpiXcan	0.994966	starnet_liv	0.999981
3942	ENSG00000105617	LENG1	-0.515199	-1.09613	0.606414	0.00390443	0.010357	0.0206461	0.0416953	12	23	18	A1	Liver (STARNET)	EpiXcan	0.994966	starnet_liv	0.999981
3943	ENSG00000095637	SORBS1	-0.515133	-0.202196	0.60646	0.0485783	0.0852254	1.03906e-11	4.41861e-11	18	41	24	A1	Liver (STARNET)	EpiXcan	0.994966	starnet_liv	0.999981
3944	ENSG00000204186	ZDBF2	0.514781	0.309787	0.606706	0.0466333	0.139227	6.70648e-19	4.17987e-18	23	37	28	A1	Liver (STARNET)	EpiXcan	0.994966	starnet_liv	0.999981
3945	ENSG00000187736	NHEJ1	0.514431	0.342396	0.606951	0.0223737	0.112226	4.99057e-15	2.57665e-14	27	58	33	A1	Liver (STARNET)	EpiXcan	0.994966	starnet_liv	0.999981
3946	ENSG00000141447	OSBPL1A	-0.514101	-0.210531	0.607181	0.0552397	0.118829	4.81028e-16	2.63025e-15	15	18	16	A1	Liver (STARNET)	EpiXcan	0.994966	starnet_liv	0.999981
3947	ENSG00000150510	FAM124A	0.514011	0.295836	0.607244	0.0337605	0.0630059	8.43046e-09	2.98402e-08	28	75	33	A1	Liver (STARNET)	EpiXcan	0.994966	starnet_liv	0.999981
3948	ENSG00000140598	EFL1	0.513951	0.148811	0.607286	0.24278	0.279168	7.91186e-40	1.06332e-38	38	64	45	A1	Liver (STARNET)	EpiXcan	0.994966	starnet_liv	0.999981
3949	ENSG00000135069	PSAT1	0.513812	0.384135	0.607383	0.0112264	0.0169713	0.00311818	0.00684576	7	13	13	A1	Liver (STARNET)	EpiXcan	0.994966	starnet_liv	0.999981
3950	ENSG00000111961	SASH1	-0.513797	-0.368056	0.607394	0.01788	0.0241225	0.000440814	0.00104748	24	32	26	A1	Liver (STARNET)	EpiXcan	0.994966	starnet_liv	0.999981
3951	ENSG00000103479	RBL2	-0.513739	-1.60273	0.607434	0.0010521	0.0304891	6.68961e-05	0.000172324	4	20	6	A1	Liver (STARNET)	EpiXcan	0.994966	starnet_liv	0.999981
3952	ENSG00000182704	TSKU	-0.513712	-0.150051	0.607453	0.147154	0.168202	1.22725e-23	9.51746e-23	30	49	36	A1	Liver (STARNET)	EpiXcan	0.994966	starnet_liv	0.999981
3953	ENSG00000086475	SEPHS1	0.513364	0.150042	0.607697	0.122151	0.293892	1.54877e-42	2.24809e-41	21	53	33	A1	Liver (STARNET)	EpiXcan	0.994966	starnet_liv	0.999981
3954	ENSG00000178662	CSRNP3	-0.513307	-0.179057	0.607737	0.0864771	0.169307	3.68268e-23	2.78738e-22	26	47	36	A1	Liver (STARNET)	EpiXcan	0.994966	starnet_liv	0.999981
3955	ENSG00000221990	EXOC3-AS1	-0.513205	-0.254872	0.607808	0.0437362	0.163969	1.69085e-22	1.24699e-21	20	37	26	A1	Liver (STARNET)	EpiXcan	0.994966	starnet_liv	0.999981
3956	ENSG00000010072	SPRTN	-0.512671	-0.783589	0.608181	0.00392255	0.0253831	0.000304531	0.000734581	2	4	2	A1	Liver (STARNET)	EpiXcan	0.994966	starnet_liv	0.999981
3957	ENSG00000269834	ZNF528-AS1	-0.512665	-0.637096	0.608185	0.0100782	0.0276257	0.000133012	0.000332731	11	14	13	A1	Liver (STARNET)	EpiXcan	0.994966	starnet_liv	0.999981
3958	ENSG00000088854	C20orf194	0.512147	0.235573	0.608548	0.0577293	0.0475219	6.47328e-07	1.98917e-06	38	48	48	A1	Liver (STARNET)	EpiXcan	0.994966	starnet_liv	0.999981
3959	ENSG00000264247	LINC00909	0.512024	0.38502	0.608634	0.0195174	0.103313	2.65901e-14	1.32132e-13	7	17	11	A1	Liver (STARNET)	EpiXcan	0.994966	starnet_liv	0.999981
3960	ENSG00000112977	DAP	-0.51195	-0.196382	0.608686	0.0764261	0.171978	2.64379e-23	2.01604e-22	30	69	33	A1	Liver (STARNET)	EpiXcan	0.994966	starnet_liv	0.999981
3961	ENSG00000168026	TTC21A	0.511769	0.287723	0.608813	0.0530241	0.0913472	2.54831e-12	1.12e-11	20	28	22	A1	Liver (STARNET)	EpiXcan	0.994966	starnet_liv	0.999981
3962	ENSG00000021488	SLC7A9	0.511659	0.115125	0.608889	0.141692	0.369949	7.95641e-59	1.74672e-57	35	55	43	A1	Liver (STARNET)	EpiXcan	0.994966	starnet_liv	0.999981
3963	ENSG00000135447	PPP1R1A	-0.511361	-0.183237	0.609099	0.109111	0.209081	1.23129e-28	1.15437e-27	14	30	17	A1	Liver (STARNET)	EpiXcan	0.994966	starnet_liv	0.999981
3964	ENSG00000162368	CMPK1	-0.511332	-1.45054	0.609118	0.00135362	0.0429881	2.11713e-06	6.25594e-06	5	13	9	A1	Liver (STARNET)	EpiXcan	0.994966	starnet_liv	0.999981
3965	ENSG00000141576	RNF157	-0.511174	-0.181801	0.609229	0.105281	0.150909	2.16368e-20	1.45543e-19	11	37	14	A1	Liver (STARNET)	EpiXcan	0.994966	starnet_liv	0.999981
3966	ENSG00000103876	FAH	0.510649	0.13031	0.609597	0.132401	0.240634	9.30523e-34	1.03689e-32	29	57	33	A1	Liver (STARNET)	EpiXcan	0.994966	starnet_liv	0.999981
3967	ENSG00000107882	SUFU	-0.510373	-0.464691	0.60979	0.0369097	0.0364892	1.33628e-05	3.70542e-05	24	43	30	A1	Liver (STARNET)	EpiXcan	0.994966	starnet_liv	0.999981
3968	ENSG00000180801	ARSJ	0.510181	0.32557	0.609925	0.0259922	0.101274	1.19491e-13	5.68593e-13	18	27	21	A1	Liver (STARNET)	EpiXcan	0.994966	starnet_liv	0.999981
3969	ENSG00000166529	ZSCAN21	-0.509663	-0.257108	0.610288	0.0444658	0.0552023	5.44751e-08	1.81739e-07	28	49	38	A1	Liver (STARNET)	EpiXcan	0.994966	starnet_liv	0.999981
3970	ENSG00000107566	ERLIN1	-0.509102	-0.304442	0.61068	0.0289504	0.0611114	1.05134e-08	3.68483e-08	20	44	25	A1	Liver (STARNET)	EpiXcan	0.994966	starnet_liv	0.999981
3971	ENSG00000163832	ELP6	-0.509038	-0.285296	0.610725	0.0319096	0.117199	8.45969e-16	4.55056e-15	11	35	15	A1	Liver (STARNET)	EpiXcan	0.994966	starnet_liv	0.999981
3972	ENSG00000013583	HEBP1	0.509013	0.16381	0.610743	0.129408	0.22372	4.49285e-31	4.59988e-30	22	30	25	A1	Liver (STARNET)	EpiXcan	0.994966	starnet_liv	0.999981
3973	ENSG00000160049	DFFA	-0.508466	-0.394709	0.611126	0.0190017	0.106133	1.14227e-14	5.78033e-14	11	28	14	A1	Liver (STARNET)	EpiXcan	0.994966	starnet_liv	0.999981
3974	ENSG00000018869	ZNF582	0.508395	0.277744	0.611176	0.0267855	0.0607275	1.40378e-08	4.87238e-08	10	14	11	A1	Liver (STARNET)	EpiXcan	0.994966	starnet_liv	0.999981
3975	ENSG00000151883	PARP8	0.508372	0.481166	0.611192	0.0104217	0.0224885	0.000656491	0.0015368	8	16	10	A1	Liver (STARNET)	EpiXcan	0.994966	starnet_liv	0.999981
3976	ENSG00000106804	C5	-0.508267	-0.405628	0.611266	0.0253638	0.0469446	6.38291e-07	1.96231e-06	17	32	18	A1	Liver (STARNET)	EpiXcan	0.994966	starnet_liv	0.999981
3977	ENSG00000183628	DGCR6	-0.50823	-0.467924	0.611292	0.0125783	0.0441363	1.47948e-06	4.43207e-06	17	70	34	A1	Liver (STARNET)	EpiXcan	0.994966	starnet_liv	0.999981
3978	ENSG00000204610	TRIM15	-0.507828	-0.332894	0.611574	0.0367199	0.0965576	4.24027e-13	1.95652e-12	18	77	22	A1	Liver (STARNET)	EpiXcan	0.994966	starnet_liv	0.999981
3979	ENSG00000142627	EPHA2	0.507718	0.187302	0.611651	0.0817923	0.123324	1.17612e-16	6.61685e-16	11	17	12	A1	Liver (STARNET)	EpiXcan	0.994966	starnet_liv	0.999981
3980	ENSG00000099624	ATP5D	-0.507478	-0.446071	0.61182	0.0160621	0.0306538	6.47275e-05	0.000166965	27	63	40	A1	Liver (STARNET)	EpiXcan	0.994966	starnet_liv	0.999981
3981	ENSG00000164199	ADGRV1	-0.507321	-0.506721	0.61193	0.0221474	0.0283152	0.000130434	0.000326777	20	38	23	A1	Liver (STARNET)	EpiXcan	0.994966	starnet_liv	0.999981
3982	ENSG00000130294	KIF1A	-0.507046	-0.10751	0.612122	0.244842	0.356898	8.25955e-55	1.6617e-53	43	62	50	A1	Liver (STARNET)	EpiXcan	0.994966	starnet_liv	0.999981
3983	ENSG00000138380	CARF	0.506641	0.443892	0.612407	0.0181576	0.0335164	2.09136e-05	5.69189e-05	12	17	15	A1	Liver (STARNET)	EpiXcan	0.994966	starnet_liv	0.999981
3984	ENSG00000172270	BSG	0.506078	0.165667	0.612802	0.0966758	0.110198	6.21416e-15	3.19096e-14	55	103	70	A1	Liver (STARNET)	EpiXcan	0.994966	starnet_liv	0.999981
3985	ENSG00000127220	ABHD8	0.506054	0.245722	0.612819	0.0490028	0.0980606	2.26168e-13	1.05945e-12	20	34	22	A1	Liver (STARNET)	EpiXcan	0.994966	starnet_liv	0.999981
3986	ENSG00000027001	MIPEP	0.505283	0.253811	0.61336	0.049995	0.0715498	6.89217e-10	2.61279e-09	37	52	43	A1	Liver (STARNET)	EpiXcan	0.994966	starnet_liv	0.999981
3987	ENSG00000211890	IGHA2	-0.504847	-0.270791	0.613666	0.0425513	0.0688191	1.43835e-09	5.33358e-09	65	98	75	A1	Liver (STARNET)	EpiXcan	0.994966	starnet_liv	0.999981
3988	ENSG00000128815	WDFY4	0.504269	0.485447	0.614072	0.0149586	0.0306319	6.21024e-05	0.000160537	21	37	23	A1	Liver (STARNET)	EpiXcan	0.994966	starnet_liv	0.999981
3989	ENSG00000146707	POMZP3	0.503971	0.0453256	0.614282	0.174233	0.246395	7.62323e-36	9.12444e-35	51	89	62	A1	Liver (STARNET)	EpiXcan	0.994966	starnet_liv	0.999981
3990	ENSG00000130812	ANGPTL6	-0.50378	-0.132891	0.614416	0.135323	0.197414	3.47554e-27	3.09202e-26	11	77	14	A1	Liver (STARNET)	EpiXcan	0.994966	starnet_liv	0.999981
3991	ENSG00000149742	SLC22A9	0.503643	0.510223	0.614512	0.01073	0.0212463	0.00097595	0.00224377	11	17	13	A1	Liver (STARNET)	EpiXcan	0.994966	starnet_liv	0.999981
3992	ENSG00000197077	KIAA1671	-0.503407	-0.338146	0.614678	0.0286979	0.0721968	4.97334e-10	1.90501e-09	10	21	14	A1	Liver (STARNET)	EpiXcan	0.994966	starnet_liv	0.999981
3993	ENSG00000185015	CA13	0.503117	0.479718	0.614882	0.0187687	0.0395781	5.34909e-06	1.53238e-05	17	22	19	A1	Liver (STARNET)	EpiXcan	0.994966	starnet_liv	0.999981
3994	ENSG00000136492	BRIP1	-0.502699	-0.453628	0.615176	0.013941	0.0340255	2.52104e-05	6.80814e-05	11	29	13	A1	Liver (STARNET)	EpiXcan	0.994966	starnet_liv	0.999981
3995	ENSG00000128655	PDE11A	0.502561	0.152944	0.615273	0.104109	0.261983	4.47215e-37	5.5904e-36	20	44	24	A1	Liver (STARNET)	EpiXcan	0.994966	starnet_liv	0.999981
3996	ENSG00000179774	ATOH7	0.502291	0.118889	0.615463	0.192184	0.399465	1.05787e-62	2.54621e-61	26	55	36	A1	Liver (STARNET)	EpiXcan	0.994966	starnet_liv	0.999981
3997	ENSG00000171045	TSNARE1	-0.502275	-0.411014	0.615474	0.0132751	0.0390202	6.71655e-06	1.91007e-05	18	41	21	A1	Liver (STARNET)	EpiXcan	0.994966	starnet_liv	0.999981
3998	ENSG00000109814	UGDH	-0.501834	-0.0853911	0.615784	0.231329	0.367809	1.14093e-56	2.3974e-55	41	70	48	A1	Liver (STARNET)	EpiXcan	0.994966	starnet_liv	0.999981
3999	ENSG00000163083	INHBB	0.501757	0.278785	0.615839	0.0380488	0.147812	7.63309e-20	4.97933e-19	3	8	5	A1	Liver (STARNET)	EpiXcan	0.994966	starnet_liv	0.999981
4000	ENSG00000138172	CALHM2	0.500977	0.35362	0.616387	0.0169483	0.0133019	0.00899794	0.0189011	20	34	27	A1	Liver (STARNET)	EpiXcan	0.994966	starnet_liv	0.999981
4001	ENSG00000021300	PLEKHB1	0.500971	0.231948	0.616392	0.0391757	0.0488815	4.32577e-07	1.34787e-06	30	52	39	A1	Liver (STARNET)	EpiXcan	0.994966	starnet_liv	0.999981
4002	ENSG00000164366	CCDC127	0.500868	0.363388	0.616464	0.0162	0.0327667	3.46768e-05	9.20742e-05	15	25	15	A1	Liver (STARNET)	EpiXcan	0.994966	starnet_liv	0.999981
4003	ENSG00000149212	SESN3	-0.500736	-0.221081	0.616557	0.0264134	0.0296641	8.23991e-05	0.000210417	36	54	39	A1	Liver (STARNET)	EpiXcan	0.994966	starnet_liv	0.999981
4004	ENSG00000124198	ARFGEF2	0.500703	0.351459	0.61658	0.0217842	0.06682	2.54488e-09	9.28075e-09	10	20	12	A1	Liver (STARNET)	EpiXcan	0.994966	starnet_liv	0.999981
4005	ENSG00000177156	TALDO1	0.500609	0.249135	0.616647	0.0281642	0.0825997	2.2639e-11	9.4303e-11	9	40	13	A1	Liver (STARNET)	EpiXcan	0.994966	starnet_liv	0.999981
4006	ENSG00000163840	DTX3L	0.500533	0.777761	0.6167	0.004728	0.0105816	0.0175573	0.0357191	1	2	2	A1	Liver (STARNET)	EpiXcan	0.994966	starnet_liv	0.999981
4007	ENSG00000118507	AKAP7	0.500431	0.189294	0.616771	0.0670653	0.0907109	2.04966e-12	9.06562e-12	54	85	66	A1	Liver (STARNET)	EpiXcan	0.994966	starnet_liv	0.999981
4008	ENSG00000176871	WSB2	-0.50026	-0.632688	0.616892	0.0145976	0.0201388	0.00131513	0.00298724	15	37	23	A1	Liver (STARNET)	EpiXcan	0.994966	starnet_liv	0.999981
4009	ENSG00000196961	AP2A1	0.500212	0.134064	0.616926	0.154045	0.250641	1.16174e-35	1.37929e-34	20	41	24	A1	Liver (STARNET)	EpiXcan	0.994966	starnet_liv	0.999981
