## Supplementary Appendix 3 for "IL10RB as a key regulator of COVID-19 host susceptibility and severity" (part 28 of 40)

### Sheet: Liver (STARNET) (continued)
	gene	gene_name	zscore	effect_size	pvalue	var_g	pred_perf_r2	pred_perf_pval	pred_perf_qval	n_snps_used	n_snps_in_cov	n_snps_in_model	gwas	tissue	method	gwas_fdr	Tissue.keyword	fdr_all
4010	ENSG00000175224	ATG13	0.499717	0.640635	0.617275	0.00601095	0.0148943	0.00565739	0.0121342	4	6	4	A1	Liver (STARNET)	EpiXcan	0.994966	starnet_liv	0.999981
4011	ENSG00000198435	NRARP	0.499659	1.28786	0.617316	0.001362	0.0106163	0.0190851	0.0387024	5	29	7	A1	Liver (STARNET)	EpiXcan	0.994966	starnet_liv	0.999981
4012	ENSG00000176700	SCAND2P	0.499541	0.491218	0.617398	0.00891609	0.0455899	1.10609e-06	3.33996e-06	7	20	10	A1	Liver (STARNET)	EpiXcan	0.994966	starnet_liv	0.999981
4013	ENSG00000066056	TIE1	-0.499513	-0.363262	0.617418	0.0236779	0.0549912	7.4575e-08	2.46806e-07	20	38	22	A1	Liver (STARNET)	EpiXcan	0.994966	starnet_liv	0.999981
4014	ENSG00000171621	SPSB1	-0.499411	-0.370996	0.61749	0.0159136	0.0398426	5.59025e-06	1.59939e-05	32	52	41	A1	Liver (STARNET)	EpiXcan	0.994966	starnet_liv	0.999981
4015	ENSG00000152926	ZNF117	-0.498958	-0.167679	0.617809	0.0580935	0.1161	1.48859e-15	7.90454e-15	42	71	50	A1	Liver (STARNET)	EpiXcan	0.994966	starnet_liv	0.999981
4016	ENSG00000111696	NT5DC3	0.498877	0.0728003	0.617866	0.389228	0.524086	5.52937e-94	2.60491e-92	57	110	65	A1	Liver (STARNET)	EpiXcan	0.994966	starnet_liv	0.999981
4017	ENSG00000091262	ABCC6	0.498829	0.522263	0.6179	0.010175	0.0357289	1.38641e-05	3.83718e-05	18	34	22	A1	Liver (STARNET)	EpiXcan	0.994966	starnet_liv	0.999981
4018	ENSG00000138175	ARL3	0.498771	0.157798	0.617941	0.147578	0.207618	1.16111e-28	1.0909e-27	28	48	32	A1	Liver (STARNET)	EpiXcan	0.994966	starnet_liv	0.999981
4019	ENSG00000116198	CEP104	0.498764	0.147852	0.617946	0.120528	0.324769	3.18671e-49	5.6098e-48	33	67	43	A1	Liver (STARNET)	EpiXcan	0.994966	starnet_liv	0.999981
4020	ENSG00000163171	CDC42EP3	0.498761	1.15749	0.617948	0.00249702	0.0143232	0.0068509	0.0145831	9	20	12	A1	Liver (STARNET)	EpiXcan	0.994966	starnet_liv	0.999981
4021	ENSG00000179855	GIPC3	0.498728	0.28286	0.617971	0.0336082	0.159773	3.0624e-22	2.23731e-21	24	48	27	A1	Liver (STARNET)	EpiXcan	0.994966	starnet_liv	0.999981
4022	ENSG00000133275	CSNK1G2	0.498542	1.51951	0.618102	0.00243649	0.019428	0.00156803	0.00354043	9	28	13	A1	Liver (STARNET)	EpiXcan	0.994966	starnet_liv	0.999981
4023	ENSG00000244474	UGT1A4	-0.498426	-0.398814	0.618183	0.0234248	0.0480037	4.95135e-07	1.53396e-06	41	79	46	A1	Liver (STARNET)	EpiXcan	0.994966	starnet_liv	0.999981
4024	ENSG00000151458	ANKRD50	-0.498062	-0.5063	0.61844	0.019608	0.044287	1.17298e-06	3.5371e-06	12	16	15	A1	Liver (STARNET)	EpiXcan	0.994966	starnet_liv	0.999981
4025	ENSG00000123609	NMI	-0.49785	-0.0791899	0.61859	0.0295659	0.0543382	7.49762e-08	2.4801e-07	24	59	29	A1	Liver (STARNET)	EpiXcan	0.994966	starnet_liv	0.999981
4026	ENSG00000173083	HPSE	0.497579	0.204704	0.618781	0.0816481	0.104764	3.8635e-14	1.9013e-13	40	96	52	A1	Liver (STARNET)	EpiXcan	0.994966	starnet_liv	0.999981
4027	ENSG00000185664	PMEL	0.497402	0.560206	0.618906	0.00800934	0.0245038	0.000380967	0.000910003	3	13	4	A1	Liver (STARNET)	EpiXcan	0.994966	starnet_liv	0.999981
4028	ENSG00000164904	ALDH7A1	-0.497097	-0.162758	0.619121	0.090495	0.195608	3.2779e-27	2.92405e-26	40	86	48	A1	Liver (STARNET)	EpiXcan	0.994966	starnet_liv	0.999981
4029	ENSG00000205959	AC105345.1	-0.496692	-0.13801	0.619406	0.0951407	0.105645	2.9566e-14	1.4659e-13	40	68	48	A1	Liver (STARNET)	EpiXcan	0.994966	starnet_liv	0.999981
4030	ENSG00000132881	RSG1	0.496501	0.239503	0.619541	0.0360753	0.291864	1.7886e-42	2.58771e-41	9	20	14	A1	Liver (STARNET)	EpiXcan	0.994966	starnet_liv	0.999981
4031	ENSG00000213512	GBP7	-0.496435	-0.346984	0.619588	0.0262308	0.0749268	2.59377e-10	1.01101e-09	32	60	42	A1	Liver (STARNET)	EpiXcan	0.994966	starnet_liv	0.999981
4032	ENSG00000108788	MLX	0.496376	0.648419	0.619629	0.00616807	0.020704	0.00110451	0.00252574	9	26	15	A1	Liver (STARNET)	EpiXcan	0.994966	starnet_liv	0.999981
4033	ENSG00000225484	NUTM2B-AS1	-0.495642	-0.35765	0.620147	0.0247587	0.0361934	1.27824e-05	3.54819e-05	26	44	31	A1	Liver (STARNET)	EpiXcan	0.994966	starnet_liv	0.999981
4034	ENSG00000169925	BRD3	-0.495601	-0.306576	0.620176	0.0456276	0.0889049	4.65926e-12	2.01698e-11	58	89	79	A1	Liver (STARNET)	EpiXcan	0.994966	starnet_liv	0.999981
4035	ENSG00000198099	ADH4	-0.495577	-3.16494	0.620193	0.000199517	0.0267626	0.000198262	0.000487662	3	21	7	A1	Liver (STARNET)	EpiXcan	0.994966	starnet_liv	0.999981
4036	ENSG00000213983	AP1G2	-0.494889	-0.192151	0.620679	0.108608	0.180438	1.05318e-24	8.47541e-24	24	43	33	A1	Liver (STARNET)	EpiXcan	0.994966	starnet_liv	0.999981
4037	ENSG00000116678	LEPR	0.494246	0.242384	0.621132	0.0497194	0.11644	7.29188e-16	3.93518e-15	7	13	8	A1	Liver (STARNET)	EpiXcan	0.994966	starnet_liv	0.999981
4038	ENSG00000157873	TNFRSF14	-0.493893	-0.246779	0.621382	0.0516724	0.111672	1.46888e-15	7.80297e-15	7	58	7	A1	Liver (STARNET)	EpiXcan	0.994966	starnet_liv	0.999981
4039	ENSG00000106809	OGN	0.493753	0.524596	0.62148	0.00876966	0.0184463	0.00210997	0.00470629	17	34	19	A1	Liver (STARNET)	EpiXcan	0.994966	starnet_liv	0.999981
4040	ENSG00000196456	ZNF775	-0.493389	-0.205598	0.621738	0.0519677	0.0857055	9.49511e-12	4.04819e-11	12	24	13	A1	Liver (STARNET)	EpiXcan	0.994966	starnet_liv	0.999981
4041	ENSG00000153902	LGI4	-0.493351	-0.23596	0.621765	0.0626106	0.190315	4.8548e-26	4.11183e-25	10	40	15	A1	Liver (STARNET)	EpiXcan	0.994966	starnet_liv	0.999981
4042	ENSG00000214530	STARD10	-0.493246	-0.390842	0.621839	0.0137364	0.127013	4.84393e-17	2.77233e-16	3	13	4	A1	Liver (STARNET)	EpiXcan	0.994966	starnet_liv	0.999981
4043	ENSG00000117643	MAN1C1	0.492522	0.11238	0.62235	0.250179	0.323734	1.50915e-48	2.6047e-47	17	25	20	A1	Liver (STARNET)	EpiXcan	0.994966	starnet_liv	0.999981
4044	ENSG00000100997	ABHD12	-0.492489	-0.129263	0.622373	0.188754	0.499708	3.01079e-87	1.27338e-85	31	81	40	A1	Liver (STARNET)	EpiXcan	0.994966	starnet_liv	0.999981
4045	ENSG00000144852	NR1I2	-0.492374	-0.369833	0.622455	0.026387	0.0483322	5.10722e-07	1.58113e-06	22	40	26	A1	Liver (STARNET)	EpiXcan	0.994966	starnet_liv	0.999981
4046	ENSG00000186106	ANKRD46	-0.492255	-0.193449	0.622539	0.0650811	0.0886821	4.47873e-12	1.94264e-11	32	49	35	A1	Liver (STARNET)	EpiXcan	0.994966	starnet_liv	0.999981
4047	ENSG00000155542	SETD9	-0.492164	-0.103215	0.622603	0.26881	0.405338	1.36676e-65	3.53382e-64	45	79	54	A1	Liver (STARNET)	EpiXcan	0.994966	starnet_liv	0.999981
4048	ENSG00000141664	ZCCHC2	0.491664	0.372973	0.622957	0.0144024	0.0105056	0.0202681	0.0410133	26	43	40	A1	Liver (STARNET)	EpiXcan	0.994966	starnet_liv	0.999981
4049	ENSG00000164494	PDSS2	0.49165	0.164363	0.622967	0.107993	0.151869	1.82072e-20	1.22973e-19	23	40	28	A1	Liver (STARNET)	EpiXcan	0.994966	starnet_liv	0.999981
4050	ENSG00000248319	LINC02275	0.491526	0.199941	0.623055	0.0425735	0.111757	3.16924e-15	1.6511e-14	20	35	25	A1	Liver (STARNET)	EpiXcan	0.994966	starnet_liv	0.999981
4051	ENSG00000134461	ANKRD16	-0.491363	-0.40008	0.62317	0.0185363	0.0377944	8.43277e-06	2.37669e-05	6	16	7	A1	Liver (STARNET)	EpiXcan	0.994966	starnet_liv	0.999981
4052	ENSG00000237940	LINC01238	0.491285	0.157188	0.623225	0.209786	0.339531	8.24097e-51	1.51941e-49	58	118	73	A1	Liver (STARNET)	EpiXcan	0.994966	starnet_liv	0.999981
4053	ENSG00000269343	ZNF587B	-0.49119	-0.336009	0.623292	0.0207499	0.0688271	1.16905e-09	4.35572e-09	24	52	34	A1	Liver (STARNET)	EpiXcan	0.994966	starnet_liv	0.999981
4054	ENSG00000224837	GCSHP5	-0.491112	-0.465119	0.623347	0.00502559	0.0142898	0.00676332	0.0144013	7	23	7	A1	Liver (STARNET)	EpiXcan	0.994966	starnet_liv	0.999981
4055	ENSG00000167118	URM1	0.491062	0.267965	0.623383	0.0370662	0.0719205	5.63682e-10	2.15044e-09	17	32	20	A1	Liver (STARNET)	EpiXcan	0.994966	starnet_liv	0.999981
4056	ENSG00000164713	BRI3	-0.490664	-0.112783	0.623664	0.208324	0.477217	1.68305e-82	6.42081e-81	14	35	20	A1	Liver (STARNET)	EpiXcan	0.994966	starnet_liv	0.999981
4057	ENSG00000249201	CTD-3080P12.3	-0.489832	-0.0691962	0.624253	0.57686	0.700953	1.43056e-163	2.59422e-161	65	126	76	A1	Liver (STARNET)	EpiXcan	0.994966	starnet_liv	0.999981
4058	ENSG00000176485	PLA2G16	0.489782	0.136601	0.624288	0.14662	0.273488	2.60099e-39	3.44319e-38	23	108	31	A1	Liver (STARNET)	EpiXcan	0.994966	starnet_liv	0.999981
4059	ENSG00000168556	ING2	0.489744	0.419738	0.624315	0.012049	0.0354036	1.71229e-05	4.69983e-05	8	19	10	A1	Liver (STARNET)	EpiXcan	0.994966	starnet_liv	0.999981
4060	ENSG00000167601	AXL	-0.489427	-0.541315	0.62454	0.0127699	0.0292952	8.31094e-05	0.000212026	19	39	27	A1	Liver (STARNET)	EpiXcan	0.994966	starnet_liv	0.999981
4061	ENSG00000262160	AC020978.6	-0.489374	-0.446981	0.624577	0.020633	0.0481772	4.83764e-07	1.50084e-06	16	47	21	A1	Liver (STARNET)	EpiXcan	0.994966	starnet_liv	0.999981
4062	ENSG00000196458	ZNF605	-0.489118	-0.246214	0.624758	0.0731011	0.188782	1.5111e-26	1.31173e-25	31	58	38	A1	Liver (STARNET)	EpiXcan	0.994966	starnet_liv	0.999981
4063	ENSG00000110025	SNX15	-0.489086	-0.371486	0.624781	0.0193338	0.0531014	1.26441e-07	4.10453e-07	7	24	12	A1	Liver (STARNET)	EpiXcan	0.994966	starnet_liv	0.999981
4064	ENSG00000262879	AC068152.1	-0.488902	-0.103892	0.624911	0.334491	0.448855	3.23107e-75	1.04324e-73	31	49	35	A1	Liver (STARNET)	EpiXcan	0.994966	starnet_liv	0.999981
4065	ENSG00000236088	COX10-AS1	0.488893	0.213705	0.624918	0.0755303	0.183249	7.13045e-25	5.78034e-24	23	35	28	A1	Liver (STARNET)	EpiXcan	0.994966	starnet_liv	0.999981
4066	ENSG00000135241	PNPLA8	-0.488114	-0.52075	0.625469	0.0135185	0.0332894	2.43442e-05	6.58767e-05	7	25	8	A1	Liver (STARNET)	EpiXcan	0.994966	starnet_liv	0.999981
4067	ENSG00000166394	CYB5R2	0.487801	0.118147	0.625691	0.219839	0.335193	4.14961e-50	7.53533e-49	51	114	66	A1	Liver (STARNET)	EpiXcan	0.994966	starnet_liv	0.999981
4068	ENSG00000114650	SCAP	-0.487726	-0.297675	0.625744	0.02948	0.0807005	4.68498e-11	1.91124e-10	13	28	16	A1	Liver (STARNET)	EpiXcan	0.994966	starnet_liv	0.999981
4069	ENSG00000112530	PACRG	-0.487578	-0.531914	0.625849	0.0110116	0.111758	4.98241e-15	2.57343e-14	10	17	13	A1	Liver (STARNET)	EpiXcan	0.994966	starnet_liv	0.999981
4070	ENSG00000156973	PDE6D	-0.487215	-0.733564	0.626106	0.00463958	0.0271493	0.000166644	0.000412728	6	14	7	A1	Liver (STARNET)	EpiXcan	0.994966	starnet_liv	0.999981
4071	ENSG00000186301	MST1P2	-0.487094	-0.11608	0.626192	0.162718	0.214977	9.04677e-30	8.77371e-29	94	230	121	A1	Liver (STARNET)	EpiXcan	0.994966	starnet_liv	0.999981
4072	ENSG00000116667	C1orf21	0.486835	0.0905452	0.626375	0.34841	0.465087	5.01798e-78	1.74811e-76	20	46	27	A1	Liver (STARNET)	EpiXcan	0.994966	starnet_liv	0.999981
4073	ENSG00000090316	MAEA	-0.486699	-0.3734	0.626471	0.0163235	0.0527257	1.10522e-07	3.60901e-07	7	16	10	A1	Liver (STARNET)	EpiXcan	0.994966	starnet_liv	0.999981
4074	ENSG00000050820	BCAR1	0.486694	1.53544	0.626475	0.00119125	0.0124244	0.0117444	0.0243534	4	22	6	A1	Liver (STARNET)	EpiXcan	0.994966	starnet_liv	0.999981
4075	ENSG00000148671	ADIRF	0.486598	0.381707	0.626543	0.0228121	0.134579	3.97111e-18	2.39606e-17	20	36	24	A1	Liver (STARNET)	EpiXcan	0.994966	starnet_liv	0.999981
4076	ENSG00000138600	SPPL2A	-0.486493	-0.0946886	0.626618	0.289997	0.41438	5.79329e-67	1.5462e-65	35	56	41	A1	Liver (STARNET)	EpiXcan	0.994966	starnet_liv	0.999981
4077	ENSG00000266964	FXYD1	-0.486412	-0.218362	0.626675	0.0532761	0.10857	1.06862e-14	5.40969e-14	14	23	18	A1	Liver (STARNET)	EpiXcan	0.994966	starnet_liv	0.999981
4078	ENSG00000124733	MEA1	0.486204	0.761521	0.626822	0.0178759	0.0164983	0.00357553	0.00780942	20	44	26	A1	Liver (STARNET)	EpiXcan	0.994966	starnet_liv	0.999981
4079	ENSG00000151632	AKR1C2	-0.48597	-0.0799133	0.626988	0.434984	0.531798	3.93981e-97	1.98309e-95	66	115	79	A1	Liver (STARNET)	EpiXcan	0.994966	starnet_liv	0.999981
4080	ENSG00000106003	LFNG	0.485931	2.19679	0.627016	0.00999607	0.0223306	0.00070889	0.00165333	13	34	25	A1	Liver (STARNET)	EpiXcan	0.994966	starnet_liv	0.999981
4081	ENSG00000143374	TARS2	-0.485692	-0.672426	0.627186	0.0134655	0.0213064	0.000948433	0.00218126	13	19	14	A1	Liver (STARNET)	EpiXcan	0.994966	starnet_liv	0.999981
4082	ENSG00000186716	BCR	0.485688	0.159418	0.627188	0.102153	0.160764	8.71949e-22	6.23939e-21	46	73	61	A1	Liver (STARNET)	EpiXcan	0.994966	starnet_liv	0.999981
4083	ENSG00000171303	KCNK3	-0.485655	-0.234048	0.627212	0.030495	0.0303727	7.18632e-05	0.000184437	33	80	45	A1	Liver (STARNET)	EpiXcan	0.994966	starnet_liv	0.999981
4084	ENSG00000143382	ADAMTSL4	0.485422	0.264754	0.627377	0.0264489	0.0276657	0.000140166	0.000350031	20	40	25	A1	Liver (STARNET)	EpiXcan	0.994966	starnet_liv	0.999981
4085	ENSG00000227354	RBM26-AS1	-0.485119	-0.0972397	0.627592	0.331713	0.429766	2.63412e-70	7.69767e-69	19	30	22	A1	Liver (STARNET)	EpiXcan	0.994966	starnet_liv	0.999981
4086	ENSG00000008382	MPND	0.484995	0.43604	0.62768	0.0180938	0.0612863	1.20626e-08	4.20554e-08	18	39	23	A1	Liver (STARNET)	EpiXcan	0.994966	starnet_liv	0.999981
4087	ENSG00000128833	MYO5C	-0.484785	-0.364442	0.627829	0.0275124	0.157598	4.11037e-22	2.97991e-21	18	70	22	A1	Liver (STARNET)	EpiXcan	0.994966	starnet_liv	0.999981
4088	ENSG00000147853	AK3	-0.484615	-0.287136	0.627949	0.038746	0.0408451	3.9665e-06	1.14773e-05	41	138	59	A1	Liver (STARNET)	EpiXcan	0.994966	starnet_liv	0.999981
4089	ENSG00000243302	AC018638.4	0.484515	0.120924	0.62802	0.17041	0.27389	4.71375e-39	6.18441e-38	31	59	35	A1	Liver (STARNET)	EpiXcan	0.994966	starnet_liv	0.999981
4090	ENSG00000211679	IGLC3	0.483963	0.279919	0.628412	0.0302925	0.101661	1.04884e-13	5.01974e-13	12	21	14	A1	Liver (STARNET)	EpiXcan	0.994966	starnet_liv	0.999981
4091	ENSG00000051596	THOC3	0.483581	0.450385	0.628683	0.0216	0.0170411	0.00306975	0.00674591	39	61	47	A1	Liver (STARNET)	EpiXcan	0.994966	starnet_liv	0.999981
4092	ENSG00000154553	PDLIM3	-0.483439	-0.394879	0.628784	0.0152625	0.0238677	0.000452611	0.00107397	23	39	27	A1	Liver (STARNET)	EpiXcan	0.994966	starnet_liv	0.999981
4093	ENSG00000153933	DGKE	-0.483401	-0.263041	0.628811	0.056795	0.133218	7.01876e-18	4.1891e-17	12	18	13	A1	Liver (STARNET)	EpiXcan	0.994966	starnet_liv	0.999981
4094	ENSG00000112130	RNF8	-0.48339	-0.2146	0.628819	0.0275119	0.021707	0.000841313	0.00194776	19	30	25	A1	Liver (STARNET)	EpiXcan	0.994966	starnet_liv	0.999981
4095	ENSG00000228638	FCF1P2	-0.483323	-0.365645	0.628866	0.0165242	0.0459553	8.24487e-07	2.51604e-06	9	30	9	A1	Liver (STARNET)	EpiXcan	0.994966	starnet_liv	0.999981
4096	ENSG00000094755	GABRP	-0.482713	-0.298404	0.6293	0.0318839	0.0381944	7.52799e-06	2.12894e-05	30	40	37	A1	Liver (STARNET)	EpiXcan	0.994966	starnet_liv	0.999981
4097	ENSG00000182134	TDRKH	0.481945	0.144189	0.629845	0.115294	0.178031	1.56424e-24	1.25045e-23	7	14	8	A1	Liver (STARNET)	EpiXcan	0.994966	starnet_liv	0.999981
4098	ENSG00000170743	SYT9	0.481563	0.416367	0.630117	0.0145166	0.0299506	7.85726e-05	0.000201111	6	7	6	A1	Liver (STARNET)	EpiXcan	0.994966	starnet_liv	0.999981
4099	ENSG00000142634	EFHD2	0.481541	0.515929	0.630132	0.0176301	0.0949494	7.02209e-13	3.20325e-12	12	40	14	A1	Liver (STARNET)	EpiXcan	0.994966	starnet_liv	0.999981
4100	ENSG00000130956	HABP4	-0.481297	-0.276238	0.630306	0.0308776	0.0222766	0.000714882	0.00166672	30	66	36	A1	Liver (STARNET)	EpiXcan	0.994966	starnet_liv	0.999981
4101	ENSG00000163281	GNPDA2	-0.481083	-0.0840096	0.630458	0.345393	0.455035	1.06786e-76	3.5879e-75	19	24	22	A1	Liver (STARNET)	EpiXcan	0.994966	starnet_liv	0.999981
4102	ENSG00000099994	SUSD2	0.480234	0.0861433	0.631061	0.355726	0.422472	4.96678e-68	1.35568e-66	27	58	36	A1	Liver (STARNET)	EpiXcan	0.994966	starnet_liv	0.999981
4103	ENSG00000182095	TNRC18	0.479991	0.490008	0.631234	0.0041945	0.0151608	0.00542132	0.0116468	11	57	16	A1	Liver (STARNET)	EpiXcan	0.994966	starnet_liv	0.999981
4104	ENSG00000112414	ADGRG6	-0.479873	-0.30813	0.631317	0.0238665	0.134057	5.96118e-18	3.57077e-17	32	61	42	A1	Liver (STARNET)	EpiXcan	0.994966	starnet_liv	0.999981
4105	ENSG00000166770	ZNF667-AS1	-0.479732	-0.273641	0.631418	0.047825	0.116062	4.35059e-16	2.38877e-15	13	35	22	A1	Liver (STARNET)	EpiXcan	0.994966	starnet_liv	0.999981
4106	ENSG00000164879	CA3	0.479362	0.157177	0.631681	0.0948147	0.144975	1.41333e-19	9.08235e-19	16	35	23	A1	Liver (STARNET)	EpiXcan	0.994966	starnet_liv	0.999981
4107	ENSG00000171806	METTL18	0.479309	0.0919588	0.631719	0.246479	0.290811	1.36315e-42	1.98301e-41	62	84	68	A1	Liver (STARNET)	EpiXcan	0.994966	starnet_liv	0.999981
4108	ENSG00000179348	GATA2	0.479036	0.384388	0.631913	0.024035	0.0124108	0.011753	0.0243674	22	24	24	A1	Liver (STARNET)	EpiXcan	0.994966	starnet_liv	0.999981
4109	ENSG00000104290	FZD3	-0.479018	-0.211521	0.631926	0.0365472	0.0352683	1.88332e-05	5.14686e-05	17	34	18	A1	Liver (STARNET)	EpiXcan	0.994966	starnet_liv	0.999981
4110	ENSG00000172661	WASHC2C	0.478789	0.197651	0.632089	0.123738	0.170799	4.65452e-23	3.51091e-22	59	115	73	A1	Liver (STARNET)	EpiXcan	0.994966	starnet_liv	0.999981
4111	ENSG00000138231	DBR1	-0.478532	-0.654212	0.632271	0.00671825	0.0285342	0.000122507	0.00030779	3	3	3	A1	Liver (STARNET)	EpiXcan	0.994966	starnet_liv	0.999981
4112	ENSG00000125827	TMX4	-0.477998	-0.266982	0.632652	0.0682059	0.0649515	3.95602e-09	1.42503e-08	32	56	39	A1	Liver (STARNET)	EpiXcan	0.994966	starnet_liv	0.999981
4113	ENSG00000135679	MDM2	0.477796	0.42489	0.632795	0.0101259	0.0237988	0.000396381	0.000945459	15	22	17	A1	Liver (STARNET)	EpiXcan	0.994966	starnet_liv	0.999981
4114	ENSG00000119599	DCAF4	-0.477452	-0.208353	0.63304	0.0452317	0.13544	4.26328e-18	2.5665e-17	41	82	50	A1	Liver (STARNET)	EpiXcan	0.994966	starnet_liv	0.999981
4115	ENSG00000049323	LTBP1	0.476844	0.126171	0.633473	0.0855304	0.148237	3.43078e-20	2.28224e-19	21	41	26	A1	Liver (STARNET)	EpiXcan	0.994966	starnet_liv	0.999981
4116	ENSG00000134077	THUMPD3	0.476551	0.236057	0.633682	0.0765173	0.161762	8.63654e-22	6.18337e-21	23	42	35	A1	Liver (STARNET)	EpiXcan	0.994966	starnet_liv	0.999981
4117	ENSG00000144134	RABL2A	-0.476164	-0.674093	0.633958	0.00630009	0.0487211	1.89603e-07	6.07592e-07	9	40	12	A1	Liver (STARNET)	EpiXcan	0.994966	starnet_liv	0.999981
4118	ENSG00000138185	ENTPD1	-0.475888	-0.158344	0.634155	0.204686	0.221636	8.31384e-31	8.38861e-30	74	103	77	A1	Liver (STARNET)	EpiXcan	0.994966	starnet_liv	0.999981
4119	ENSG00000100883	SRP54	0.474271	0.19976	0.635306	0.0597705	0.153145	1.15628e-20	7.87388e-20	14	25	16	A1	Liver (STARNET)	EpiXcan	0.994966	starnet_liv	0.999981
4120	ENSG00000006607	FARP2	0.473966	0.209043	0.635524	0.073194	0.163872	2.5548e-22	1.8706e-21	24	46	31	A1	Liver (STARNET)	EpiXcan	0.994966	starnet_liv	0.999981
4121	ENSG00000175893	ZDHHC21	-0.473452	-0.218608	0.635891	0.0623151	0.149635	3.93955e-20	2.60889e-19	28	53	37	A1	Liver (STARNET)	EpiXcan	0.994966	starnet_liv	0.999981
4122	ENSG00000132478	UNK	0.472641	0.67199	0.636469	0.00430832	0.0116055	0.01497	0.0306484	13	23	18	A1	Liver (STARNET)	EpiXcan	0.994966	starnet_liv	0.999981
4123	ENSG00000188582	PAQR9	0.472596	0.219828	0.636501	0.0482021	0.178617	4.37126e-24	3.45267e-23	5	9	6	A1	Liver (STARNET)	EpiXcan	0.994966	starnet_liv	0.999981
4124	ENSG00000180902	D2HGDH	-0.472576	-0.137777	0.636516	0.139963	0.204307	7.97562e-28	7.27144e-27	18	38	22	A1	Liver (STARNET)	EpiXcan	0.994966	starnet_liv	0.999981
4125	ENSG00000162572	SCNN1D	0.47254	0.496332	0.636542	0.0404756	0.0546201	7.55112e-08	2.49717e-07	16	48	22	A1	Liver (STARNET)	EpiXcan	0.994966	starnet_liv	0.999981
4126	ENSG00000120306	CYSTM1	0.471938	0.196782	0.636971	0.0858097	0.149177	4.72052e-20	3.11052e-19	21	42	27	A1	Liver (STARNET)	EpiXcan	0.994966	starnet_liv	0.999981
4127	ENSG00000118922	KLF12	-0.471806	-0.32446	0.637065	0.0331682	0.0429473	1.8146e-06	5.38722e-06	19	59	22	A1	Liver (STARNET)	EpiXcan	0.994966	starnet_liv	0.999981
4128	ENSG00000167904	TMEM68	-0.471457	-0.262624	0.637314	0.0250181	0.116578	1.1256e-15	6.01318e-15	14	32	24	A1	Liver (STARNET)	EpiXcan	0.994966	starnet_liv	0.999981
4129	ENSG00000269881	AC004754.1	0.471329	0.244931	0.637405	0.0499219	0.108207	1.17043e-14	5.91382e-14	38	87	53	A1	Liver (STARNET)	EpiXcan	0.994966	starnet_liv	0.999981
4130	ENSG00000103528	SYT17	-0.470957	-0.216373	0.637671	0.0458369	0.0968631	3.84817e-13	1.78368e-12	36	75	49	A1	Liver (STARNET)	EpiXcan	0.994966	starnet_liv	0.999981
4131	ENSG00000167220	HDHD2	-0.470788	-0.296784	0.637792	0.0379124	0.0729646	3.93239e-10	1.5177e-09	9	27	9	A1	Liver (STARNET)	EpiXcan	0.994966	starnet_liv	0.999981
4132	ENSG00000267056	AC005336.1	-0.470324	-0.125178	0.638123	0.131051	0.16719	1.68331e-22	1.24281e-21	65	83	79	A1	Liver (STARNET)	EpiXcan	0.994966	starnet_liv	0.999981
4133	ENSG00000162869	PPP1R21	-0.470283	-0.111328	0.638153	0.190675	0.290746	2.96532e-42	4.25297e-41	21	41	28	A1	Liver (STARNET)	EpiXcan	0.994966	starnet_liv	0.999981
4134	ENSG00000006625	GGCT	0.470082	0.336345	0.638296	0.0285375	0.0766547	1.5069e-10	5.94764e-10	12	23	15	A1	Liver (STARNET)	EpiXcan	0.994966	starnet_liv	0.999981
4135	ENSG00000120645	IQSEC3	0.470022	0.142612	0.638339	0.156886	0.244999	2.03802e-34	2.3258e-33	38	71	45	A1	Liver (STARNET)	EpiXcan	0.994966	starnet_liv	0.999981
4136	ENSG00000158604	TMED4	-0.469258	-0.0652032	0.638885	0.109627	0.33349	1.73097e-49	3.08821e-48	40	73	56	A1	Liver (STARNET)	EpiXcan	0.994966	starnet_liv	0.999981
4137	ENSG00000109854	HTATIP2	-0.469008	-0.29295	0.639064	0.0348474	0.0465294	7.80772e-07	2.38704e-06	48	110	64	A1	Liver (STARNET)	EpiXcan	0.994966	starnet_liv	0.999981
4138	ENSG00000198793	MTOR	-0.468959	-0.790664	0.639099	0.00387114	0.0407422	3.95569e-06	1.14485e-05	4	13	7	A1	Liver (STARNET)	EpiXcan	0.994966	starnet_liv	0.999981
4139	ENSG00000177694	NAALADL2	0.468778	0.47704	0.639228	0.0118007	0.0120596	0.0125225	0.0258777	17	54	20	A1	Liver (STARNET)	EpiXcan	0.994966	starnet_liv	0.999981
4140	ENSG00000153391	INO80C	-0.468535	-1.36354	0.639402	0.00243588	0.0324289	3.58993e-05	9.52183e-05	6	30	9	A1	Liver (STARNET)	EpiXcan	0.994966	starnet_liv	0.999981
4141	ENSG00000234171	RNASEH1-AS1	0.468406	0.0933194	0.639494	0.246635	0.509138	7.23331e-90	3.16022e-88	57	83	64	A1	Liver (STARNET)	EpiXcan	0.994966	starnet_liv	0.999981
4142	ENSG00000125871	MGME1	0.468339	0.125163	0.639542	0.146975	0.267739	1.16256e-38	1.50734e-37	20	43	23	A1	Liver (STARNET)	EpiXcan	0.994966	starnet_liv	0.999981
4143	ENSG00000179406	LINC00174	0.468234	0.114818	0.639617	0.242413	0.348317	2.40218e-52	4.56898e-51	43	78	50	A1	Liver (STARNET)	EpiXcan	0.994966	starnet_liv	0.999981
4144	ENSG00000105397	TYK2	0.467901	1.10798	0.639855	0.00152695	0.0381179	8.43034e-06	2.37651e-05	8	17	11	A1	Liver (STARNET)	EpiXcan	0.994966	starnet_liv	0.999981
4145	ENSG00000108187	PBLD	-0.467811	-0.142857	0.63992	0.124991	0.340297	4.97071e-51	9.21601e-50	30	42	35	A1	Liver (STARNET)	EpiXcan	0.994966	starnet_liv	0.999981
4146	ENSG00000105755	ETHE1	0.46764	0.0757082	0.640042	0.421409	0.548267	2.4261e-102	1.35513e-100	32	56	36	A1	Liver (STARNET)	EpiXcan	0.994966	starnet_liv	0.999981
4147	ENSG00000108639	SYNGR2	0.467546	0.340914	0.640109	0.0234522	0.0493074	3.98305e-07	1.24505e-06	28	46	30	A1	Liver (STARNET)	EpiXcan	0.994966	starnet_liv	0.999981
4148	ENSG00000162391	FAM151A	-0.467498	-0.245687	0.640143	0.110355	0.154192	1.04238e-20	7.10926e-20	18	35	21	A1	Liver (STARNET)	EpiXcan	0.994966	starnet_liv	0.999981
4149	ENSG00000242588	AC108010.1	0.467489	0.16741	0.64015	0.0759692	0.144765	8.54603e-20	5.54842e-19	13	24	17	A1	Liver (STARNET)	EpiXcan	0.994966	starnet_liv	0.999981
4150	ENSG00000196557	CACNA1H	0.467398	0.231908	0.640215	0.0358354	0.0704865	9.40533e-10	3.53013e-09	37	72	50	A1	Liver (STARNET)	EpiXcan	0.994966	starnet_liv	0.999981
4151	ENSG00000120137	PANK3	0.467348	0.971665	0.640251	0.00310043	0.0189507	0.00176922	0.00397437	2	30	2	A1	Liver (STARNET)	EpiXcan	0.994966	starnet_liv	0.999981
4152	ENSG00000152661	GJA1	-0.467334	-0.144705	0.640261	0.0597555	0.104488	3.3089e-14	1.63506e-13	79	103	96	A1	Liver (STARNET)	EpiXcan	0.994966	starnet_liv	0.999981
4153	ENSG00000134996	OSTF1	0.46697	0.219584	0.640521	0.0512434	0.013574	0.00702323	0.0149342	54	83	65	A1	Liver (STARNET)	EpiXcan	0.994966	starnet_liv	0.999981
4154	ENSG00000166444	ST5	0.466893	0.301183	0.640577	0.0281727	0.153542	1.52657e-20	1.03475e-19	5	17	7	A1	Liver (STARNET)	EpiXcan	0.994966	starnet_liv	0.999981
4155	ENSG00000169519	METTL15	0.466482	0.24586	0.64087	0.0459605	0.0860234	4.2269e-12	1.83582e-11	25	42	32	A1	Liver (STARNET)	EpiXcan	0.994966	starnet_liv	0.999981
4156	ENSG00000243384	AC119424.1	-0.466297	-0.0609317	0.641003	0.618353	0.688599	1.95437e-157	3.15512e-155	39	57	47	A1	Liver (STARNET)	EpiXcan	0.994966	starnet_liv	0.999981
4157	ENSG00000129197	RPAIN	0.466274	0.36614	0.64102	0.0199253	0.0358848	1.48419e-05	4.0984e-05	17	23	21	A1	Liver (STARNET)	EpiXcan	0.994966	starnet_liv	0.999981
4158	ENSG00000198951	NAGA	-0.466262	-0.722376	0.641028	0.00965499	0.0127937	0.0102137	0.0213432	11	27	13	A1	Liver (STARNET)	EpiXcan	0.994966	starnet_liv	0.999981
4159	ENSG00000111640	GAPDH	0.466123	0.428402	0.641128	0.0143486	0.0333469	3.15732e-05	8.42675e-05	7	20	8	A1	Liver (STARNET)	EpiXcan	0.994966	starnet_liv	0.999981
4160	ENSG00000114491	UMPS	0.465995	0.438266	0.641219	0.0143194	0.16243	5.56329e-22	4.00472e-21	15	92	21	A1	Liver (STARNET)	EpiXcan	0.994966	starnet_liv	0.999981
4161	ENSG00000066827	ZFAT	0.465935	0.187754	0.641262	0.0434861	0.0670668	2.51765e-09	9.18651e-09	39	55	48	A1	Liver (STARNET)	EpiXcan	0.994966	starnet_liv	0.999981
4162	ENSG00000260855	AL591848.4	-0.46586	-0.26205	0.641316	0.0612893	0.111745	5.05898e-15	2.61095e-14	47	82	59	A1	Liver (STARNET)	EpiXcan	0.994966	starnet_liv	0.999981
4163	ENSG00000140265	ZSCAN29	0.465371	0.106682	0.641666	0.0620408	0.180303	1.47698e-24	1.1814e-23	21	50	27	A1	Liver (STARNET)	EpiXcan	0.994966	starnet_liv	0.999981
4164	ENSG00000262445	AC099684.2	-0.465305	-0.136725	0.641713	0.0817277	0.154653	9.23574e-21	6.31196e-20	20	38	25	A1	Liver (STARNET)	EpiXcan	0.994966	starnet_liv	0.999981
4165	ENSG00000087460	GNAS	0.465024	0.290015	0.641914	0.0253488	0.0268669	0.000180343	0.000444826	25	60	31	A1	Liver (STARNET)	EpiXcan	0.994966	starnet_liv	0.999981
4166	ENSG00000204138	PHACTR4	-0.464946	-0.609221	0.64197	0.00872596	0.0389965	6.30275e-06	1.79548e-05	9	45	12	A1	Liver (STARNET)	EpiXcan	0.994966	starnet_liv	0.999981
4167	ENSG00000114480	GBE1	-0.464358	-0.380605	0.642391	0.0176246	0.0614936	9.23702e-09	3.25558e-08	5	14	7	A1	Liver (STARNET)	EpiXcan	0.994966	starnet_liv	0.999981
4168	ENSG00000162396	PARS2	-0.464211	-0.254554	0.642496	0.0320099	0.0506054	2.36545e-07	7.53281e-07	23	28	24	A1	Liver (STARNET)	EpiXcan	0.994966	starnet_liv	0.999981
4169	ENSG00000107262	BAG1	-0.464093	-0.35276	0.642581	0.0200566	0.0347099	1.97029e-05	5.37786e-05	25	52	29	A1	Liver (STARNET)	EpiXcan	0.994966	starnet_liv	0.999981
4170	ENSG00000188243	COMMD6	-0.463927	-0.249701	0.6427	0.038624	0.111611	4.21887e-15	2.18589e-14	10	26	11	A1	Liver (STARNET)	EpiXcan	0.994966	starnet_liv	0.999981
4171	ENSG00000112234	FBXL4	-0.463719	-0.234818	0.642849	0.0473991	0.113729	2.58533e-15	1.35382e-14	8	37	10	A1	Liver (STARNET)	EpiXcan	0.994966	starnet_liv	0.999981
4172	ENSG00000149761	NUDT22	-0.463601	-0.303964	0.642934	0.0217912	0.0573601	4.03155e-08	1.35697e-07	4	17	4	A1	Liver (STARNET)	EpiXcan	0.994966	starnet_liv	0.999981
4173	ENSG00000211940	IGHV3-9	0.463457	0.305677	0.643037	0.0466083	0.0160609	0.00424563	0.00920466	47	86	57	A1	Liver (STARNET)	EpiXcan	0.994966	starnet_liv	0.999981
4174	ENSG00000087502	ERGIC2	-0.463299	-0.225421	0.64315	0.050554	0.0703567	6.01396e-10	2.28772e-09	46	81	58	A1	Liver (STARNET)	EpiXcan	0.994966	starnet_liv	0.999981
4175	ENSG00000182568	SATB1	0.463203	0.296116	0.643219	0.0379368	0.0321255	4.42472e-05	0.000116381	36	54	42	A1	Liver (STARNET)	EpiXcan	0.994966	starnet_liv	0.999981
4176	ENSG00000144524	COPS7B	-0.462933	-0.258007	0.643412	0.0288764	0.0425354	2.52259e-06	7.39624e-06	14	36	15	A1	Liver (STARNET)	EpiXcan	0.994966	starnet_liv	0.999981
4177	ENSG00000197566	ZNF624	0.462706	0.502561	0.643575	0.00875154	0.0234214	0.000471634	0.0011163	8	18	9	A1	Liver (STARNET)	EpiXcan	0.994966	starnet_liv	0.999981
4178	ENSG00000112293	GPLD1	0.462594	0.273739	0.643656	0.0230324	0.0557603	6.09196e-08	2.02728e-07	6	45	6	A1	Liver (STARNET)	EpiXcan	0.994966	starnet_liv	0.999981
4179	ENSG00000141965	FEM1A	-0.462551	-2.57378	0.643686	0.000618297	0.120674	2.61728e-16	1.44666e-15	3	12	6	A1	Liver (STARNET)	EpiXcan	0.994966	starnet_liv	0.999981
4180	ENSG00000013523	ANGEL1	-0.462043	-0.207114	0.644051	0.0514148	0.134771	3.14111e-18	1.90306e-17	29	43	36	A1	Liver (STARNET)	EpiXcan	0.994966	starnet_liv	0.999981
4181	ENSG00000137074	APTX	-0.4619	-0.133168	0.644153	0.125879	0.211587	4.11188e-29	3.91042e-28	27	60	31	A1	Liver (STARNET)	EpiXcan	0.994966	starnet_liv	0.999981
4182	ENSG00000158286	RNF207	0.461817	0.260464	0.644212	0.0349086	0.0492338	3.60329e-07	1.13061e-06	28	74	33	A1	Liver (STARNET)	EpiXcan	0.994966	starnet_liv	0.999981
4183	ENSG00000260552	AC023043.1	0.461705	0.055358	0.644293	0.125166	0.115255	1.83261e-15	9.69629e-15	47	54	49	A1	Liver (STARNET)	EpiXcan	0.994966	starnet_liv	0.999981
4184	ENSG00000105229	PIAS4	-0.461697	-0.269681	0.644299	0.0103628	0.0124173	0.0110666	0.0230383	13	19	16	A1	Liver (STARNET)	EpiXcan	0.994966	starnet_liv	0.999981
4185	ENSG00000163749	CCDC158	0.46168	0.165777	0.644311	0.0696973	0.0734846	2.62394e-10	1.02194e-09	34	72	35	A1	Liver (STARNET)	EpiXcan	0.994966	starnet_liv	0.999981
4186	ENSG00000131401	NAPSB	-0.461316	-0.0837161	0.644572	0.395686	0.687952	5.65295e-165	1.03936e-162	9	91	14	A1	Liver (STARNET)	EpiXcan	0.994966	starnet_liv	0.999981
4187	ENSG00000230715	AC018638.2	0.461269	0.0910635	0.644606	0.258036	0.405001	1.82183e-64	4.60256e-63	9	29	14	A1	Liver (STARNET)	EpiXcan	0.994966	starnet_liv	0.999981
4188	ENSG00000147650	LRP12	0.461094	0.408344	0.644731	0.0302401	0.0350765	2.07717e-05	5.65444e-05	17	33	19	A1	Liver (STARNET)	EpiXcan	0.994966	starnet_liv	0.999981
4189	ENSG00000204843	DCTN1	0.461027	0.993176	0.644779	0.0117715	0.0375485	9.29445e-06	2.61398e-05	27	42	37	A1	Liver (STARNET)	EpiXcan	0.994966	starnet_liv	0.999981
4190	ENSG00000091536	MYO15A	-0.460789	-0.154092	0.64495	0.07311	0.0987311	2.24122e-13	1.05024e-12	24	41	27	A1	Liver (STARNET)	EpiXcan	0.994966	starnet_liv	0.999981
4191	ENSG00000122417	ODF2L	0.46013	0.635477	0.645423	0.00568731	0.0209442	0.00104463	0.00239252	4	10	4	A1	Liver (STARNET)	EpiXcan	0.994966	starnet_liv	0.999981
4192	ENSG00000034533	ASTE1	-0.459656	-0.496934	0.645763	0.00753791	0.0220019	0.000776388	0.00180218	5	7	5	A1	Liver (STARNET)	EpiXcan	0.994966	starnet_liv	0.999981
4193	ENSG00000260091	AC093752.3	0.459536	0.147141	0.645849	0.107763	0.195942	7.111e-27	6.27569e-26	23	30	24	A1	Liver (STARNET)	EpiXcan	0.994966	starnet_liv	0.999981
4194	ENSG00000177951	BET1L	-0.458907	-0.847785	0.646301	0.00359087	0.0271897	0.000175991	0.000434902	2	5	2	A1	Liver (STARNET)	EpiXcan	0.994966	starnet_liv	0.999981
4195	ENSG00000121741	ZMYM2	0.458552	0.570411	0.646556	0.00730444	0.0126837	0.0108026	0.0225062	7	13	10	A1	Liver (STARNET)	EpiXcan	0.994966	starnet_liv	0.999981
4196	ENSG00000213713	PIGCP1	0.458483	0.498543	0.646605	0.0105716	0.0315179	4.89786e-05	0.000127986	6	12	7	A1	Liver (STARNET)	EpiXcan	0.994966	starnet_liv	0.999981
4197	ENSG00000167081	PBX3	0.458382	0.184529	0.646678	0.0567713	0.118693	1.13231e-16	6.37851e-16	4	13	5	A1	Liver (STARNET)	EpiXcan	0.994966	starnet_liv	0.999981
4198	ENSG00000250722	SELENOP	0.458329	0.343413	0.646716	0.0405585	0.0435542	1.81102e-06	5.37783e-06	33	44	40	A1	Liver (STARNET)	EpiXcan	0.994966	starnet_liv	0.999981
4199	ENSG00000169507	SLC38A11	-0.458316	-0.715406	0.646725	0.00708082	0.0333539	3.18725e-05	8.49462e-05	7	36	11	A1	Liver (STARNET)	EpiXcan	0.994966	starnet_liv	0.999981
4200	ENSG00000075131	TIPIN	0.458246	0.115292	0.646776	0.175921	0.385499	9.63537e-61	2.22218e-59	30	54	38	A1	Liver (STARNET)	EpiXcan	0.994966	starnet_liv	0.999981
4201	ENSG00000106305	AIMP2	0.458215	0.161056	0.646798	0.0635884	0.101129	7.17157e-14	3.4636e-13	15	25	18	A1	Liver (STARNET)	EpiXcan	0.994966	starnet_liv	0.999981
4202	ENSG00000043514	TRIT1	0.45803	0.133378	0.646931	0.151338	0.293729	4.04771e-43	5.96035e-42	22	64	29	A1	Liver (STARNET)	EpiXcan	0.994966	starnet_liv	0.999981
4203	ENSG00000136040	PLXNC1	0.457986	0.374627	0.646963	0.0145175	0.0287161	0.000111298	0.000280694	12	24	13	A1	Liver (STARNET)	EpiXcan	0.994966	starnet_liv	0.999981
4204	ENSG00000074201	CLNS1A	-0.457618	-1.5941	0.647227	0.00702058	0.0203923	0.00117479	0.00267997	8	17	11	A1	Liver (STARNET)	EpiXcan	0.994966	starnet_liv	0.999981
4205	ENSG00000103642	LACTB	0.457178	0.780882	0.647543	0.00416939	0.0172927	0.00292698	0.00645251	9	21	12	A1	Liver (STARNET)	EpiXcan	0.994966	starnet_liv	0.999981
4206	ENSG00000197142	ACSL5	0.457021	0.30072	0.647656	0.0200275	0.0360541	1.21625e-05	3.38394e-05	6	6	6	A1	Liver (STARNET)	EpiXcan	0.994966	starnet_liv	0.999981
4207	ENSG00000151062	CACNA2D4	-0.456963	-0.369134	0.647697	0.0104446	0.0108974	0.0179171	0.0364118	16	32	21	A1	Liver (STARNET)	EpiXcan	0.994966	starnet_liv	0.999981
4208	ENSG00000126464	PRR12	-0.456806	-0.431161	0.64781	0.0105854	0.107642	1.23086e-14	6.20964e-14	10	27	15	A1	Liver (STARNET)	EpiXcan	0.994966	starnet_liv	0.999981
4209	ENSG00000115556	PLCD4	0.456771	0.145331	0.647836	0.118256	0.200897	1.48993e-27	1.34449e-26	20	37	22	A1	Liver (STARNET)	EpiXcan	0.994966	starnet_liv	0.999981
4210	ENSG00000101307	SIRPB1	-0.456468	-0.0873005	0.648053	0.270194	0.414609	4.63159e-67	1.24115e-65	24	48	26	A1	Liver (STARNET)	EpiXcan	0.994966	starnet_liv	0.999981
4211	ENSG00000165886	UBTD1	-0.456037	-0.390052	0.648364	0.0309624	0.0288218	9.9195e-05	0.00025104	17	26	22	A1	Liver (STARNET)	EpiXcan	0.994966	starnet_liv	0.999981
4212	ENSG00000103066	PLA2G15	-0.455896	-0.251019	0.648465	0.0273272	0.0534404	9.73167e-08	3.19197e-07	15	40	18	A1	Liver (STARNET)	EpiXcan	0.994966	starnet_liv	0.999981
4213	ENSG00000198829	SUCNR1	-0.455759	-0.106176	0.648563	0.185493	0.278697	4.41328e-40	5.96154e-39	20	71	24	A1	Liver (STARNET)	EpiXcan	0.994966	starnet_liv	0.999981
4214	ENSG00000185986	SDHAP3	-0.455574	-0.610312	0.648697	0.0204154	0.022309	0.000727813	0.00169507	25	43	28	A1	Liver (STARNET)	EpiXcan	0.994966	starnet_liv	0.999981
4215	ENSG00000151718	WWC2	-0.455472	-0.359768	0.64877	0.0278994	0.0108109	0.016682	0.0339957	29	36	36	A1	Liver (STARNET)	EpiXcan	0.994966	starnet_liv	0.999981
4216	ENSG00000250312	ZNF718	-0.455461	-0.129878	0.648777	0.13153	0.318727	1.68469e-47	2.81946e-46	28	47	37	A1	Liver (STARNET)	EpiXcan	0.994966	starnet_liv	0.999981
4217	ENSG00000044115	CTNNA1	0.455061	0.116884	0.649065	0.0225397	0.0568068	3.79257e-08	1.27751e-07	15	54	21	A1	Liver (STARNET)	EpiXcan	0.994966	starnet_liv	0.999981
4218	ENSG00000103356	EARS2	-0.455046	-0.180186	0.649076	0.0931721	0.330267	1.01199e-49	1.82517e-48	29	49	40	A1	Liver (STARNET)	EpiXcan	0.994966	starnet_liv	0.999981
4219	ENSG00000146083	RNF44	0.455018	0.286391	0.649096	0.0210958	0.0272174	0.000165642	0.000410478	9	22	9	A1	Liver (STARNET)	EpiXcan	0.994966	starnet_liv	0.999981
4220	ENSG00000077549	CAPZB	-0.454728	-0.201499	0.649305	0.0784792	0.157707	3.69185e-21	2.56954e-20	25	43	27	A1	Liver (STARNET)	EpiXcan	0.994966	starnet_liv	0.999981
4221	ENSG00000107736	CDH23	-0.454643	-0.191808	0.649366	0.0521325	0.0473158	6.70312e-07	2.05693e-06	52	114	64	A1	Liver (STARNET)	EpiXcan	0.994966	starnet_liv	0.999981
4222	ENSG00000173599	PC	-0.45444	-0.609937	0.649512	0.00880214	0.0170125	0.00315097	0.00691407	6	16	7	A1	Liver (STARNET)	EpiXcan	0.994966	starnet_liv	0.999981
4223	ENSG00000180190	TDRP	-0.454238	-0.200877	0.649657	0.0361702	0.068734	1.40852e-09	5.22589e-09	25	52	40	A1	Liver (STARNET)	EpiXcan	0.994966	starnet_liv	0.999981
4224	ENSG00000259359	AC012409.1	0.453858	0.334905	0.649931	0.0227473	0.0913594	1.82538e-12	8.10341e-12	10	18	15	A1	Liver (STARNET)	EpiXcan	0.994966	starnet_liv	0.999981
4225	ENSG00000010256	UQCRC1	0.453786	0.517863	0.649983	0.00435935	0.0105214	0.0206505	0.0416978	10	19	13	A1	Liver (STARNET)	EpiXcan	0.994966	starnet_liv	0.999981
4226	ENSG00000157693	TMEM268	-0.45336	-0.41524	0.65029	0.0160391	0.0384231	7.29263e-06	2.06591e-05	11	12	12	A1	Liver (STARNET)	EpiXcan	0.994966	starnet_liv	0.999981
4227	ENSG00000111231	GPN3	0.45316	0.676403	0.650434	0.00747241	0.01135	0.016196	0.0330461	9	21	12	A1	Liver (STARNET)	EpiXcan	0.994966	starnet_liv	0.999981
4228	ENSG00000176974	SHMT1	0.453095	0.116963	0.65048	0.251125	0.491601	2.5703e-87	1.09057e-85	18	54	28	A1	Liver (STARNET)	EpiXcan	0.994966	starnet_liv	0.999981
4229	ENSG00000166847	DCTN5	-0.453022	-0.102674	0.650533	0.247941	0.392648	1.59063e-61	3.71371e-60	12	22	14	A1	Liver (STARNET)	EpiXcan	0.994966	starnet_liv	0.999981
4230	ENSG00000183044	ABAT	0.452968	0.357006	0.650572	0.022364	0.0584259	2.71427e-08	9.22504e-08	4	13	6	A1	Liver (STARNET)	EpiXcan	0.994966	starnet_liv	0.999981
4231	ENSG00000145020	AMT	-0.452802	-2.19506	0.650692	0.000672812	0.0115027	0.0155263	0.0317186	4	7	6	A1	Liver (STARNET)	EpiXcan	0.994966	starnet_liv	0.999981
4232	ENSG00000128272	ATF4	0.452725	0.771937	0.650747	0.00669416	0.013983	0.00752563	0.015945	15	22	19	A1	Liver (STARNET)	EpiXcan	0.994966	starnet_liv	0.999981
4233	ENSG00000183323	CCDC125	-0.452651	-0.153334	0.6508	0.155912	0.230804	3.15305e-32	3.36343e-31	9	50	9	A1	Liver (STARNET)	EpiXcan	0.994966	starnet_liv	0.999981
4234	ENSG00000178401	DNAJC22	0.452397	0.102713	0.650983	0.253632	0.348424	4.20101e-53	8.13055e-52	58	85	67	A1	Liver (STARNET)	EpiXcan	0.994966	starnet_liv	0.999981
4235	ENSG00000142273	CBLC	0.452199	0.312544	0.651125	0.0358524	0.0449246	1.26052e-06	3.79332e-06	36	78	48	A1	Liver (STARNET)	EpiXcan	0.994966	starnet_liv	0.999981
4236	ENSG00000116729	WLS	0.452189	0.283539	0.651133	0.031596	0.0650162	3.85183e-09	1.38863e-08	28	46	31	A1	Liver (STARNET)	EpiXcan	0.994966	starnet_liv	0.999981
4237	ENSG00000090266	NDUFB2	0.452088	0.254122	0.651206	0.0619283	0.155649	6.39539e-21	4.41178e-20	8	14	10	A1	Liver (STARNET)	EpiXcan	0.994966	starnet_liv	0.999981
4238	ENSG00000162241	SLC25A45	-0.452003	-0.400769	0.651267	0.00689801	0.0147959	0.00602584	0.0128869	12	14	14	A1	Liver (STARNET)	EpiXcan	0.994966	starnet_liv	0.999981
4239	ENSG00000138760	SCARB2	-0.451939	-0.169387	0.651313	0.0895146	0.16822	1.31766e-22	9.77206e-22	19	54	24	A1	Liver (STARNET)	EpiXcan	0.994966	starnet_liv	0.999981
4240	ENSG00000169972	PUSL1	-0.451756	-0.661581	0.651445	0.00521831	0.0106797	0.0191856	0.0388882	6	10	6	A1	Liver (STARNET)	EpiXcan	0.994966	starnet_liv	0.999981
4241	ENSG00000145014	TMEM44	0.451713	0.116387	0.651476	0.0776236	0.142044	5.44276e-19	3.40507e-18	37	71	48	A1	Liver (STARNET)	EpiXcan	0.994966	starnet_liv	0.999981
4242	ENSG00000174718	KIAA1551	0.451246	0.16901	0.651812	0.0702736	0.165599	1.91003e-22	1.40628e-21	28	61	38	A1	Liver (STARNET)	EpiXcan	0.994966	starnet_liv	0.999981
4243	ENSG00000180535	BHLHA15	0.451158	0.279339	0.651876	0.0250332	0.0533727	9.96684e-08	3.26506e-07	20	38	29	A1	Liver (STARNET)	EpiXcan	0.994966	starnet_liv	0.999981
4244	ENSG00000138835	RGS3	-0.450567	-0.500117	0.652301	0.00781558	0.0141767	0.00656732	0.0139975	8	17	12	A1	Liver (STARNET)	EpiXcan	0.994966	starnet_liv	0.999981
4245	ENSG00000105364	MRPL4	-0.4504	-0.195253	0.652422	0.067192	0.126641	1.97585e-17	1.15736e-16	6	34	7	A1	Liver (STARNET)	EpiXcan	0.994966	starnet_liv	0.999981
4246	ENSG00000006744	ELAC2	-0.450226	-0.151624	0.652547	0.113164	0.203584	4.96068e-28	4.57309e-27	21	31	26	A1	Liver (STARNET)	EpiXcan	0.994966	starnet_liv	0.999981
4247	ENSG00000169756	LIMS1	0.450165	0.446952	0.652591	0.0164285	0.0192272	0.00161807	0.00364845	23	34	30	A1	Liver (STARNET)	EpiXcan	0.994966	starnet_liv	0.999981
4248	ENSG00000171219	CDC42BPG	0.450096	0.936634	0.652642	0.00300762	0.0533029	9.70109e-08	3.18273e-07	2	5	5	A1	Liver (STARNET)	EpiXcan	0.994966	starnet_liv	0.999981
4249	ENSG00000164307	ERAP1	-0.449968	-0.101072	0.652734	0.236297	0.672753	1.54449e-149	2.02435e-147	47	71	56	A1	Liver (STARNET)	EpiXcan	0.994966	starnet_liv	0.999981
4250	ENSG00000269893	SNHG8	0.449656	0.146148	0.652959	0.0949531	0.14941	4.25225e-20	2.80895e-19	9	12	10	A1	Liver (STARNET)	EpiXcan	0.994966	starnet_liv	0.999981
4251	ENSG00000095574	IKZF5	-0.449621	-0.666168	0.652983	0.00395492	0.0310332	5.03394e-05	0.000131335	14	27	18	A1	Liver (STARNET)	EpiXcan	0.994966	starnet_liv	0.999981
4252	ENSG00000257017	HP	-0.44932	-0.165558	0.653201	0.0447702	0.103252	4.5391e-14	2.21975e-13	18	32	20	A1	Liver (STARNET)	EpiXcan	0.994966	starnet_liv	0.999981
4253	ENSG00000170458	CD14	-0.449124	-0.47597	0.653342	0.0116336	0.0715071	4.88462e-10	1.87265e-09	10	11	11	A1	Liver (STARNET)	EpiXcan	0.994966	starnet_liv	0.999981
4254	ENSG00000096433	ITPR3	0.448986	0.208732	0.653442	0.0572714	0.110367	7.46671e-15	3.81491e-14	11	31	11	A1	Liver (STARNET)	EpiXcan	0.994966	starnet_liv	0.999981
4255	ENSG00000078747	ITCH	0.448815	0.218524	0.653565	0.0520483	0.062233	9.49477e-09	3.3402e-08	44	69	53	A1	Liver (STARNET)	EpiXcan	0.994966	starnet_liv	0.999981
4256	ENSG00000185619	PCGF3	-0.448414	-0.0892609	0.653855	0.342637	0.572064	4.33736e-109	2.72123e-107	54	109	62	A1	Liver (STARNET)	EpiXcan	0.994966	starnet_liv	0.999981
4257	ENSG00000185437	SH3BGR	-0.447986	-0.461403	0.654163	0.0132086	0.049312	3.49566e-07	1.09814e-06	27	41	36	A1	Liver (STARNET)	EpiXcan	0.994966	starnet_liv	0.999981
4258	ENSG00000196290	NIF3L1	-0.447792	-2.20947	0.654303	0.00052846	0.0149027	0.00531568	0.011431	2	39	3	A1	Liver (STARNET)	EpiXcan	0.994966	starnet_liv	0.999981
4259	ENSG00000141458	NPC1	-0.447568	-0.320146	0.654465	0.0316642	0.03989	5.06056e-06	1.45255e-05	21	35	27	A1	Liver (STARNET)	EpiXcan	0.994966	starnet_liv	0.999981
4260	ENSG00000187953	PMS2CL	0.447543	0.0948997	0.654483	0.122688	0.152375	1.53914e-20	1.04274e-19	65	92	75	A1	Liver (STARNET)	EpiXcan	0.994966	starnet_liv	0.999981
4261	ENSG00000163527	STT3B	0.447064	0.473821	0.654829	0.00834777	0.0343684	2.45765e-05	6.64644e-05	7	15	8	A1	Liver (STARNET)	EpiXcan	0.994966	starnet_liv	0.999981
4262	ENSG00000164919	COX6C	0.44668	0.145548	0.655106	0.0541241	0.0906476	1.66851e-12	7.42943e-12	24	29	27	A1	Liver (STARNET)	EpiXcan	0.994966	starnet_liv	0.999981
4263	ENSG00000101363	MANBAL	-0.446659	-0.211982	0.655121	0.0504645	0.117441	5.99709e-16	3.26169e-15	5	8	5	A1	Liver (STARNET)	EpiXcan	0.994966	starnet_liv	0.999981
4264	ENSG00000146386	ABRACL	-0.446034	-0.177805	0.655573	0.115423	0.0986765	1.28637e-13	6.11231e-13	64	109	83	A1	Liver (STARNET)	EpiXcan	0.994966	starnet_liv	0.999981
4265	ENSG00000242193	AL359075.1	-0.44598	-0.145729	0.655612	0.105508	0.1537	8.64548e-21	5.92385e-20	27	38	31	A1	Liver (STARNET)	EpiXcan	0.994966	starnet_liv	0.999981
4266	ENSG00000117525	F3	0.445885	0.188733	0.65568	0.037947	0.0533411	1.20505e-07	3.91568e-07	22	32	26	A1	Liver (STARNET)	EpiXcan	0.994966	starnet_liv	0.999981
4267	ENSG00000116731	PRDM2	0.445802	1.05528	0.65574	0.00232199	0.0206894	0.00111111	0.00253908	5	10	6	A1	Liver (STARNET)	EpiXcan	0.994966	starnet_liv	0.999981
4268	ENSG00000127951	FGL2	-0.445171	-0.265843	0.656197	0.0253464	0.05668	3.10629e-08	1.05169e-07	20	35	28	A1	Liver (STARNET)	EpiXcan	0.994966	starnet_liv	0.999981
4269	ENSG00000243554	AC004967.1	0.44517	0.158143	0.656197	0.0999907	0.155562	5.19137e-21	3.59808e-20	29	57	33	A1	Liver (STARNET)	EpiXcan	0.994966	starnet_liv	0.999981
4270	ENSG00000105968	H2AFV	-0.445039	-0.299221	0.656292	0.0140758	0.0272329	0.000165174	0.000409394	21	27	25	A1	Liver (STARNET)	EpiXcan	0.994966	starnet_liv	0.999981
4271	ENSG00000102796	DHRS12	0.444998	0.340242	0.656321	0.0420503	0.056726	2.32795e-08	7.94673e-08	10	68	12	A1	Liver (STARNET)	EpiXcan	0.994966	starnet_liv	0.999981
4272	ENSG00000183853	KIRREL1	-0.444997	-0.295861	0.656322	0.0315532	0.0248124	0.00034837	0.000835607	33	50	38	A1	Liver (STARNET)	EpiXcan	0.994966	starnet_liv	0.999981
4273	ENSG00000167257	RNF214	-0.444777	-0.423747	0.656481	0.0114272	0.0163473	0.00386268	0.00840194	6	13	7	A1	Liver (STARNET)	EpiXcan	0.994966	starnet_liv	0.999981
4274	ENSG00000186184	POLR1D	-0.444692	-0.179942	0.656542	0.0610865	0.136848	1.97507e-18	1.20767e-17	18	38	19	A1	Liver (STARNET)	EpiXcan	0.994966	starnet_liv	0.999981
4275	ENSG00000087269	NOP14	0.444288	0.0654989	0.656835	0.0769863	0.360312	8.33963e-55	1.67526e-53	30	101	39	A1	Liver (STARNET)	EpiXcan	0.994966	starnet_liv	0.999981
4276	ENSG00000105072	C19orf44	0.444099	0.286235	0.656971	0.0336732	0.121901	1.67551e-16	9.35884e-16	24	60	31	A1	Liver (STARNET)	EpiXcan	0.994966	starnet_liv	0.999981
4277	ENSG00000160961	ZNF333	-0.444094	-0.138606	0.656975	0.110374	0.197046	8.65676e-27	7.60944e-26	12	28	17	A1	Liver (STARNET)	EpiXcan	0.994966	starnet_liv	0.999981
4278	ENSG00000232388	SMIM26	-0.443684	-0.440586	0.657271	0.00957205	0.038279	6.96402e-06	1.9779e-05	4	15	4	A1	Liver (STARNET)	EpiXcan	0.994966	starnet_liv	0.999981
4279	ENSG00000104938	CLEC4M	-0.443646	-0.0980138	0.657299	0.182101	0.209727	4.22518e-29	4.01529e-28	73	139	86	A1	Liver (STARNET)	EpiXcan	0.994966	starnet_liv	0.999981
4280	ENSG00000180817	PPA1	-0.443643	-0.150269	0.657301	0.0655998	0.1664	1.53601e-22	1.13596e-21	32	82	42	A1	Liver (STARNET)	EpiXcan	0.994966	starnet_liv	0.999981
4281	ENSG00000178026	LRRC75B	-0.443588	-0.365852	0.65734	0.0299276	0.0296788	9.1924e-05	0.000233523	30	44	37	A1	Liver (STARNET)	EpiXcan	0.994966	starnet_liv	0.999981
4282	ENSG00000197879	MYO1C	0.443027	0.336073	0.657746	0.0330871	0.0466095	8.28316e-07	2.52714e-06	26	64	32	A1	Liver (STARNET)	EpiXcan	0.994966	starnet_liv	0.999981
4283	ENSG00000110090	CPT1A	-0.442999	-0.516797	0.657767	0.00914198	0.0185666	0.00209472	0.00467384	8	28	11	A1	Liver (STARNET)	EpiXcan	0.994966	starnet_liv	0.999981
4284	ENSG00000130717	UCK1	-0.442759	-0.1691	0.65794	0.0807621	0.0910154	1.35704e-12	6.07937e-12	43	58	50	A1	Liver (STARNET)	EpiXcan	0.994966	starnet_liv	0.999981
4285	ENSG00000175265	GOLGA8A	0.442731	0.113157	0.65796	0.167663	0.499176	3.48031e-87	1.46261e-85	52	183	62	A1	Liver (STARNET)	EpiXcan	0.994966	starnet_liv	0.999981
4286	ENSG00000086189	DIMT1	-0.442639	-0.698208	0.658027	0.00468367	0.0195052	0.00160869	0.00362791	3	29	5	A1	Liver (STARNET)	EpiXcan	0.994966	starnet_liv	0.999981
4287	ENSG00000188825	LINC00910	-0.442084	-0.333325	0.658428	0.0145727	0.0787998	5.99841e-11	2.4343e-10	21	74	34	A1	Liver (STARNET)	EpiXcan	0.994966	starnet_liv	0.999981
4288	ENSG00000162747	FCGR3B	-0.441869	-0.349234	0.658584	0.0334687	0.0774493	1.03234e-10	4.12624e-10	27	58	34	A1	Liver (STARNET)	EpiXcan	0.994966	starnet_liv	0.999981
4289	ENSG00000075391	RASAL2	0.441748	0.301499	0.658672	0.0381916	0.0995541	2.07548e-13	9.75337e-13	17	76	24	A1	Liver (STARNET)	EpiXcan	0.994966	starnet_liv	0.999981
4290	ENSG00000053371	AKR7A2	-0.44174	-0.123223	0.658678	0.113156	0.186332	2.919e-26	2.50108e-25	51	105	75	A1	Liver (STARNET)	EpiXcan	0.994966	starnet_liv	0.999981
4291	ENSG00000230338	MTND4P19	0.441694	0.152989	0.65871	0.0651704	0.0673868	1.8306e-09	6.74652e-09	52	72	61	A1	Liver (STARNET)	EpiXcan	0.994966	starnet_liv	0.999981
4292	ENSG00000141542	RAB40B	-0.441485	-0.645804	0.658862	0.00429154	0.030313	7.97643e-05	0.000203964	5	10	6	A1	Liver (STARNET)	EpiXcan	0.994966	starnet_liv	0.999981
4293	ENSG00000139405	RITA1	0.441278	0.09732	0.659011	0.155089	0.285207	4.47397e-41	6.2278e-40	28	51	36	A1	Liver (STARNET)	EpiXcan	0.994966	starnet_liv	0.999981
4294	ENSG00000105609	LILRB5	0.441215	1.35491	0.659057	0.00297123	0.0399355	4.73986e-06	1.36346e-05	6	18	9	A1	Liver (STARNET)	EpiXcan	0.994966	starnet_liv	0.999981
4295	ENSG00000074527	NTN4	-0.441093	-0.405901	0.659146	0.0204021	0.0429442	1.84355e-06	5.46828e-06	16	28	22	A1	Liver (STARNET)	EpiXcan	0.994966	starnet_liv	0.999981
4296	ENSG00000099785	MARCH2	-0.440805	-0.19873	0.659354	0.0491952	0.190871	4.9203e-26	4.16198e-25	19	38	26	A1	Liver (STARNET)	EpiXcan	0.994966	starnet_liv	0.999981
4297	ENSG00000065621	GSTO2	-0.44065	-0.132238	0.659467	0.25147	0.331574	3.2506e-52	6.15614e-51	30	122	33	A1	Liver (STARNET)	EpiXcan	0.994966	starnet_liv	0.999981
4298	ENSG00000108424	KPNB1	-0.440543	-0.256653	0.659544	0.0311453	0.143144	3.95103e-19	2.48828e-18	10	21	13	A1	Liver (STARNET)	EpiXcan	0.994966	starnet_liv	0.999981
4299	ENSG00000164306	PRIMPOL	-0.440401	-0.293642	0.659647	0.0157566	0.01719	0.00298521	0.00657104	20	26	21	A1	Liver (STARNET)	EpiXcan	0.994966	starnet_liv	0.999981
4300	ENSG00000132330	SCLY	-0.440292	-0.0204527	0.659726	0.0698754	0.221804	4.6112e-31	4.71375e-30	26	84	31	A1	Liver (STARNET)	EpiXcan	0.994966	starnet_liv	0.999981
4301	ENSG00000105339	DENND3	-0.440105	-0.161141	0.659861	0.0918136	0.125646	6.5386e-17	3.71334e-16	54	93	72	A1	Liver (STARNET)	EpiXcan	0.994966	starnet_liv	0.999981
4302	ENSG00000111843	TMEM14C	-0.439126	-0.271521	0.66057	0.0274782	0.0276421	0.000157478	0.000391197	31	51	44	A1	Liver (STARNET)	EpiXcan	0.994966	starnet_liv	0.999981
4303	ENSG00000151176	PLBD2	0.43908	0.14726	0.660603	0.0765516	0.135081	4.73146e-18	2.84575e-17	11	26	12	A1	Liver (STARNET)	EpiXcan	0.994966	starnet_liv	0.999981
4304	ENSG00000182858	ALG12	0.438895	0.235854	0.660738	0.0192729	0.0210372	0.000934115	0.00215133	15	26	18	A1	Liver (STARNET)	EpiXcan	0.994966	starnet_liv	0.999981
4305	ENSG00000069869	NEDD4	0.438729	0.889214	0.660858	0.0040788	0.0318657	4.56464e-05	0.000119942	3	12	3	A1	Liver (STARNET)	EpiXcan	0.994966	starnet_liv	0.999981
4306	ENSG00000114670	NEK11	0.438552	0.215767	0.660986	0.0321722	0.0824825	3.03925e-11	1.25612e-10	17	26	20	A1	Liver (STARNET)	EpiXcan	0.994966	starnet_liv	0.999981
4307	ENSG00000100744	GSKIP	-0.438502	-0.220182	0.661022	0.0478907	0.259005	1.50037e-36	1.84419e-35	12	29	14	A1	Liver (STARNET)	EpiXcan	0.994966	starnet_liv	0.999981
4308	ENSG00000175764	TTLL11	-0.438328	-0.157223	0.661148	0.090953	0.157605	2.63524e-21	1.84286e-20	10	13	11	A1	Liver (STARNET)	EpiXcan	0.994966	starnet_liv	0.999981
4309	ENSG00000115073	ACTR1B	0.43817	0.156057	0.661263	0.141929	0.215989	2.23999e-30	2.22955e-29	7	39	7	A1	Liver (STARNET)	EpiXcan	0.994966	starnet_liv	0.999981
4310	ENSG00000066933	MYO9A	0.438013	0.299631	0.661377	0.0105896	0.0117175	0.0144639	0.0296627	12	40	13	A1	Liver (STARNET)	EpiXcan	0.994966	starnet_liv	0.999981
4311	ENSG00000151617	EDNRA	0.437888	0.228847	0.661467	0.0433854	0.08756	4.44343e-12	1.92859e-11	30	43	38	A1	Liver (STARNET)	EpiXcan	0.994966	starnet_liv	0.999981
4312	ENSG00000204632	HLA-G	0.436995	0.143323	0.662115	0.216576	0.301959	9.47265e-45	1.45643e-43	91	171	114	A1	Liver (STARNET)	EpiXcan	0.994966	starnet_liv	0.999981
4313	ENSG00000231925	TAPBP	-0.43659	-0.269276	0.662409	0.0339888	0.0851472	1.09895e-11	4.6613e-11	10	35	13	A1	Liver (STARNET)	EpiXcan	0.994966	starnet_liv	0.999981
4314	ENSG00000115350	POLE4	-0.436477	-0.614334	0.66249	0.00505289	0.0830203	2.34902e-11	9.77566e-11	5	8	8	A1	Liver (STARNET)	EpiXcan	0.994966	starnet_liv	0.999981
4315	ENSG00000140479	PCSK6	0.436261	0.158887	0.662648	0.0823942	0.115296	2.06956e-15	1.09064e-14	42	71	50	A1	Liver (STARNET)	EpiXcan	0.994966	starnet_liv	0.999981
4316	ENSG00000141434	MEP1B	-0.436205	-0.238745	0.662688	0.0732993	0.0571394	4.32809e-08	1.45345e-07	50	87	57	A1	Liver (STARNET)	EpiXcan	0.994966	starnet_liv	0.999981
4317	ENSG00000057593	F7	0.436194	0.139096	0.662696	0.173456	0.291952	3.65379e-42	5.22906e-41	19	52	25	A1	Liver (STARNET)	EpiXcan	0.994966	starnet_liv	0.999981
4318	ENSG00000165644	COMTD1	0.436151	0.291756	0.662727	0.0252884	0.0453674	9.68099e-07	2.93871e-06	7	7	7	A1	Liver (STARNET)	EpiXcan	0.994966	starnet_liv	0.999981
4319	ENSG00000225889	AC012368.1	-0.435884	-0.0954485	0.662921	0.0961614	0.117987	7.97564e-16	4.30067e-15	43	99	49	A1	Liver (STARNET)	EpiXcan	0.994966	starnet_liv	0.999981
4320	ENSG00000247400	DNAJC3-AS1	0.435765	0.164056	0.663007	0.0905083	0.193297	1.59222e-26	1.37944e-25	36	63	45	A1	Liver (STARNET)	EpiXcan	0.994966	starnet_liv	0.999981
4321	ENSG00000247596	TWF2	0.435741	0.628935	0.663024	0.00814787	0.0105485	0.0206458	0.0416953	18	27	21	A1	Liver (STARNET)	EpiXcan	0.994966	starnet_liv	0.999981
4322	ENSG00000205038	PKHD1L1	0.435404	0.532703	0.663269	0.0105225	0.0191146	0.0016646	0.00374936	7	20	8	A1	Liver (STARNET)	EpiXcan	0.994966	starnet_liv	0.999981
4323	ENSG00000183735	TBK1	-0.43418	-0.543254	0.664158	0.00452805	0.0251859	0.000302735	0.000730382	8	13	11	A1	Liver (STARNET)	EpiXcan	0.994966	starnet_liv	0.999981
4324	ENSG00000144712	CAND2	-0.43409	-0.334124	0.664223	0.0327713	0.0932791	1.00773e-12	4.5561e-12	13	76	15	A1	Liver (STARNET)	EpiXcan	0.994966	starnet_liv	0.999981
4325	ENSG00000181104	F2R	0.434077	0.260783	0.664232	0.0361843	0.0425875	1.92268e-06	5.69406e-06	26	39	30	A1	Liver (STARNET)	EpiXcan	0.994966	starnet_liv	0.999981
4326	ENSG00000197272	IL27	0.43394	0.102518	0.664332	0.233685	0.547839	1.04234e-101	5.74938e-100	20	53	26	A1	Liver (STARNET)	EpiXcan	0.994966	starnet_liv	0.999981
4327	ENSG00000100150	DEPDC5	0.433895	0.453873	0.664365	0.0057472	0.0320091	4.78284e-05	0.000125179	11	21	15	A1	Liver (STARNET)	EpiXcan	0.994966	starnet_liv	0.999981
4328	ENSG00000117676	RPS6KA1	0.433823	0.0706384	0.664417	0.191435	0.353259	9.41779e-54	1.84974e-52	30	47	35	A1	Liver (STARNET)	EpiXcan	0.994966	starnet_liv	0.999981
4329	ENSG00000013297	CLDN11	-0.433728	-0.290716	0.664486	0.0244223	0.0458918	8.97108e-07	2.73072e-06	44	82	55	A1	Liver (STARNET)	EpiXcan	0.994966	starnet_liv	0.999981
4330	ENSG00000105963	ADAP1	-0.433717	-0.236353	0.664494	0.0347369	0.103217	7.05543e-14	3.41e-13	28	104	32	A1	Liver (STARNET)	EpiXcan	0.994966	starnet_liv	0.999981
4331	ENSG00000146376	ARHGAP18	-0.433638	-0.273476	0.664551	0.0280549	0.0277032	0.000157871	0.000392027	28	41	32	A1	Liver (STARNET)	EpiXcan	0.994966	starnet_liv	0.999981
4332	ENSG00000162139	NEU3	0.433628	0.52381	0.664559	0.0105542	0.0455985	1.10865e-06	3.34692e-06	9	14	13	A1	Liver (STARNET)	EpiXcan	0.994966	starnet_liv	0.999981
4333	ENSG00000143502	SUSD4	0.433467	0.0794817	0.664676	0.261191	0.358205	5.54111e-55	1.12505e-53	43	61	53	A1	Liver (STARNET)	EpiXcan	0.994966	starnet_liv	0.999981
4334	ENSG00000149231	CCDC82	0.433284	0.153735	0.664808	0.0821732	0.132953	5.94039e-18	3.56154e-17	18	36	19	A1	Liver (STARNET)	EpiXcan	0.994966	starnet_liv	0.999981
4335	ENSG00000183729	NPBWR1	-0.433102	-0.0690603	0.664941	0.346139	0.4702	2.34476e-81	8.69466e-80	59	93	68	A1	Liver (STARNET)	EpiXcan	0.994966	starnet_liv	0.999981
4336	ENSG00000254004	ZNF260	0.433098	0.268107	0.664944	0.0472219	0.0678425	2.0768e-09	7.62205e-09	30	64	36	A1	Liver (STARNET)	EpiXcan	0.994966	starnet_liv	0.999981
4337	ENSG00000125733	TRIP10	-0.432828	-0.127852	0.66514	0.0451828	0.172115	2.28374e-23	1.74954e-22	17	27	20	A1	Liver (STARNET)	EpiXcan	0.994966	starnet_liv	0.999981
4338	ENSG00000145390	USP53	0.432424	0.183787	0.665433	0.0539502	0.0842028	1.86142e-11	7.79056e-11	14	34	19	A1	Liver (STARNET)	EpiXcan	0.994966	starnet_liv	0.999981
4339	ENSG00000119632	IFI27L2	0.432353	0.2173	0.665485	0.0729465	0.0927679	1.26461e-12	5.67871e-12	17	32	23	A1	Liver (STARNET)	EpiXcan	0.994966	starnet_liv	0.999981
4340	ENSG00000129472	RAB2B	0.432165	0.252821	0.665621	0.0455199	0.0790288	6.3862e-11	2.58613e-10	24	59	39	A1	Liver (STARNET)	EpiXcan	0.994966	starnet_liv	0.999981
4341	ENSG00000229413	AC018638.1	0.431987	0.114887	0.665751	0.14318	0.258077	2.1021e-36	2.57187e-35	8	16	9	A1	Liver (STARNET)	EpiXcan	0.994966	starnet_liv	0.999981
4342	ENSG00000241839	PLEKHO2	-0.431645	-0.258252	0.665999	0.0302909	0.0988284	1.35994e-13	6.45727e-13	7	17	9	A1	Liver (STARNET)	EpiXcan	0.994966	starnet_liv	0.999981
4343	ENSG00000132792	CTNNBL1	0.431377	0.133939	0.666194	0.110865	0.18158	1.06933e-24	8.60015e-24	25	36	29	A1	Liver (STARNET)	EpiXcan	0.994966	starnet_liv	0.999981
4344	ENSG00000082196	C1QTNF3	0.431314	0.975695	0.66624	0.00611364	0.0219861	0.000766264	0.00177962	12	34	14	A1	Liver (STARNET)	EpiXcan	0.994966	starnet_liv	0.999981
4345	ENSG00000142192	APP	0.431116	0.21941	0.666384	0.0248291	0.0424756	2.52705e-06	7.40769e-06	22	53	29	A1	Liver (STARNET)	EpiXcan	0.994966	starnet_liv	0.999981
4346	ENSG00000198919	DZIP3	0.430858	0.379757	0.666572	0.013584	0.0303313	7.21459e-05	0.000185127	4	6	5	A1	Liver (STARNET)	EpiXcan	0.994966	starnet_liv	0.999981
4347	ENSG00000111670	GNPTAB	-0.430738	-0.668677	0.666659	0.00516793	0.0614595	1.15653e-08	4.03428e-08	4	17	7	A1	Liver (STARNET)	EpiXcan	0.994966	starnet_liv	0.999981
4348	ENSG00000103226	NOMO3	-0.430244	-0.0873422	0.667018	0.321056	0.473354	8.92358e-81	3.2814e-79	71	188	82	A1	Liver (STARNET)	EpiXcan	0.994966	starnet_liv	0.999981
4349	ENSG00000171723	GPHN	0.42982	0.20378	0.667326	0.0667691	0.0723263	5.53267e-10	2.11192e-09	33	59	39	A1	Liver (STARNET)	EpiXcan	0.994966	starnet_liv	0.999981
4350	ENSG00000231721	LINC-PINT	0.429816	0.357068	0.667329	0.0143173	0.0265647	0.000192913	0.000474857	8	41	11	A1	Liver (STARNET)	EpiXcan	0.994966	starnet_liv	0.999981
4351	ENSG00000158869	FCER1G	-0.429803	-0.426943	0.667339	0.0131224	0.0427968	2.16651e-06	6.39472e-06	13	25	17	A1	Liver (STARNET)	EpiXcan	0.994966	starnet_liv	0.999981
4352	ENSG00000150938	CRIM1	0.429656	0.389282	0.667446	0.0164095	0.0453754	1.08426e-06	3.27853e-06	17	39	23	A1	Liver (STARNET)	EpiXcan	0.994966	starnet_liv	0.999981
4353	ENSG00000154736	ADAMTS5	0.429612	0.336981	0.667478	0.0518419	0.0928321	9.68262e-13	4.38217e-12	6	13	8	A1	Liver (STARNET)	EpiXcan	0.994966	starnet_liv	0.999981
4354	ENSG00000151327	FAM177A1	0.429264	0.277885	0.667731	0.0316009	0.0664398	2.77959e-09	1.01061e-08	7	28	8	A1	Liver (STARNET)	EpiXcan	0.994966	starnet_liv	0.999981
4355	ENSG00000272129	AL359715.4	-0.428941	-0.13969	0.667966	0.131092	0.218622	8.21372e-31	8.29392e-30	37	51	44	A1	Liver (STARNET)	EpiXcan	0.994966	starnet_liv	0.999981
4356	ENSG00000100865	CINP	-0.428814	-0.342711	0.668059	0.01155	0.0259832	0.000247426	0.000601657	20	52	25	A1	Liver (STARNET)	EpiXcan	0.994966	starnet_liv	0.999981
4357	ENSG00000137502	RAB30	0.428803	0.286801	0.668067	0.0249428	0.0731334	4.30058e-10	1.65594e-09	11	22	12	A1	Liver (STARNET)	EpiXcan	0.994966	starnet_liv	0.999981
4358	ENSG00000261824	LINC00662	0.42807	0.679192	0.6686	0.00953167	0.0336053	2.84099e-05	7.62705e-05	14	44	20	A1	Liver (STARNET)	EpiXcan	0.994966	starnet_liv	0.999981
4359	ENSG00000264364	DYNLL2	0.427738	0.321357	0.668842	0.0161041	0.0313061	5.27754e-05	0.000137366	7	17	8	A1	Liver (STARNET)	EpiXcan	0.994966	starnet_liv	0.999981
4360	ENSG00000198682	PAPSS2	-0.427427	-0.115958	0.669068	0.116933	0.161035	1.12448e-21	7.99454e-21	53	112	69	A1	Liver (STARNET)	EpiXcan	0.994966	starnet_liv	0.999981
4361	ENSG00000132313	MRPL35	0.427312	0.18914	0.669152	0.095476	0.260979	6.15719e-37	7.66781e-36	39	63	47	A1	Liver (STARNET)	EpiXcan	0.994966	starnet_liv	0.999981
4362	ENSG00000153246	PLA2R1	-0.427115	-0.16848	0.669295	0.0659963	0.0796413	4.53597e-11	1.85388e-10	31	45	33	A1	Liver (STARNET)	EpiXcan	0.994966	starnet_liv	0.999981
4363	ENSG00000152495	CAMK4	-0.426836	-0.222751	0.669499	0.0350166	0.0949677	4.36438e-13	2.01309e-12	35	82	40	A1	Liver (STARNET)	EpiXcan	0.994966	starnet_liv	0.999981
4364	ENSG00000111666	CHPT1	0.42671	0.0702664	0.669591	0.28235	0.420784	2.46472e-69	6.94212e-68	49	74	57	A1	Liver (STARNET)	EpiXcan	0.994966	starnet_liv	0.999981
4365	ENSG00000197332	AC008543.1	-0.426638	-0.318903	0.669643	0.0221771	0.05186	1.70111e-07	5.47383e-07	17	44	17	A1	Liver (STARNET)	EpiXcan	0.994966	starnet_liv	0.999981
4366	ENSG00000039319	ZFYVE16	-0.426573	-0.342947	0.66969	0.0209143	0.0566393	4.87386e-08	1.63053e-07	11	19	15	A1	Liver (STARNET)	EpiXcan	0.994966	starnet_liv	0.999981
4367	ENSG00000136802	LRRC8A	0.426456	0.120799	0.669775	0.114769	0.193794	2.16013e-26	1.86292e-25	17	28	20	A1	Liver (STARNET)	EpiXcan	0.994966	starnet_liv	0.999981
4368	ENSG00000240219	AL512306.2	-0.425864	-0.327232	0.670207	0.0190792	0.0615587	8.929e-09	3.15458e-08	42	101	54	A1	Liver (STARNET)	EpiXcan	0.994966	starnet_liv	0.999981
4369	ENSG00000099251	HSD17B7P2	0.425791	0.351517	0.67026	0.0238718	0.0386877	5.28127e-06	1.51426e-05	10	13	11	A1	Liver (STARNET)	EpiXcan	0.994966	starnet_liv	0.999981
4370	ENSG00000168116	KIAA1586	-0.425595	-0.649418	0.670403	0.0103312	0.0249393	0.000332858	0.000799704	10	24	11	A1	Liver (STARNET)	EpiXcan	0.994966	starnet_liv	0.999981
4371	ENSG00000150637	CD226	0.425573	0.356971	0.670419	0.0222684	0.0354261	1.64371e-05	4.52286e-05	25	69	36	A1	Liver (STARNET)	EpiXcan	0.994966	starnet_liv	0.999981
4372	ENSG00000165474	GJB2	-0.425126	-0.173863	0.670745	0.0305499	0.0521227	9.62648e-08	3.1606e-07	26	116	35	A1	Liver (STARNET)	EpiXcan	0.994966	starnet_liv	0.999981
4373	ENSG00000113552	GNPDA1	-0.424763	-0.157348	0.671009	0.079564	0.120626	2.02699e-16	1.12792e-15	9	33	10	A1	Liver (STARNET)	EpiXcan	0.994966	starnet_liv	0.999981
4374	ENSG00000182173	TSEN54	0.424407	0.316933	0.671269	0.0211718	0.0385514	6.74939e-06	1.91899e-05	8	18	10	A1	Liver (STARNET)	EpiXcan	0.994966	starnet_liv	0.999981
4375	ENSG00000018699	TTC27	-0.424261	-0.126718	0.671376	0.135674	0.195533	1.3162e-26	1.14706e-25	22	51	25	A1	Liver (STARNET)	EpiXcan	0.994966	starnet_liv	0.999981
4376	ENSG00000118961	LDAH	0.42422	0.102875	0.671405	0.224493	0.562245	3.12903e-107	1.86586e-105	38	63	51	A1	Liver (STARNET)	EpiXcan	0.994966	starnet_liv	0.999981
4377	ENSG00000185475	TMEM179B	-0.424119	-0.381452	0.671479	0.0113648	0.0438565	1.73934e-06	5.17193e-06	9	22	10	A1	Liver (STARNET)	EpiXcan	0.994966	starnet_liv	0.999981
4378	ENSG00000176978	DPP7	0.423406	0.52414	0.671999	0.00823973	0.0419274	3.01705e-06	8.81283e-06	2	21	2	A1	Liver (STARNET)	EpiXcan	0.994966	starnet_liv	0.999981
4379	ENSG00000134324	LPIN1	0.423257	0.239334	0.672108	0.0253995	0.0512638	1.75433e-07	5.6341e-07	7	20	10	A1	Liver (STARNET)	EpiXcan	0.994966	starnet_liv	0.999981
4380	ENSG00000187391	MAGI2	0.423252	0.122923	0.672111	0.0147558	0.0291985	8.28846e-05	0.000211615	14	16	16	A1	Liver (STARNET)	EpiXcan	0.994966	starnet_liv	0.999981
4381	ENSG00000078140	UBE2K	-0.423046	-0.128001	0.672262	0.097672	0.316887	1.23403e-47	2.07311e-46	14	44	19	A1	Liver (STARNET)	EpiXcan	0.994966	starnet_liv	0.999981
4382	ENSG00000121931	LRIF1	0.422067	0.292157	0.672976	0.0117186	0.0119941	0.0134156	0.0276242	13	27	14	A1	Liver (STARNET)	EpiXcan	0.994966	starnet_liv	0.999981
4383	ENSG00000123104	ITPR2	-0.421979	-0.255759	0.673041	0.0331907	0.028629	0.000108585	0.000274114	34	60	39	A1	Liver (STARNET)	EpiXcan	0.994966	starnet_liv	0.999981
4384	ENSG00000140987	ZSCAN32	-0.421879	-0.512035	0.673113	0.0182268	0.0164243	0.00362127	0.00790281	16	32	18	A1	Liver (STARNET)	EpiXcan	0.994966	starnet_liv	0.999981
4385	ENSG00000182446	NPLOC4	-0.421871	-0.144044	0.67312	0.0663318	0.0510252	2.22683e-07	7.1033e-07	78	112	93	A1	Liver (STARNET)	EpiXcan	0.994966	starnet_liv	0.999981
4386	ENSG00000125630	POLR1B	-0.421834	-0.103325	0.673147	0.172144	0.414846	8.43641e-67	2.24259e-65	22	31	26	A1	Liver (STARNET)	EpiXcan	0.994966	starnet_liv	0.999981
4387	ENSG00000179603	GRM8	-0.421817	-0.0997908	0.673159	0.151362	0.222158	6.52783e-31	6.63203e-30	37	67	40	A1	Liver (STARNET)	EpiXcan	0.994966	starnet_liv	0.999981
4388	ENSG00000110435	PDHX	0.42111	0.223642	0.673674	0.0289535	0.0492429	3.42317e-07	1.07639e-06	16	26	22	A1	Liver (STARNET)	EpiXcan	0.994966	starnet_liv	0.999981
4389	ENSG00000063854	HAGH	0.421078	0.236243	0.673698	0.0466631	0.1173	4.96737e-16	2.71279e-15	21	44	26	A1	Liver (STARNET)	EpiXcan	0.994966	starnet_liv	0.999981
4390	ENSG00000162704	ARPC5	0.420606	0.220903	0.674043	0.0475628	0.104112	3.80838e-14	1.87557e-13	4	8	4	A1	Liver (STARNET)	EpiXcan	0.994966	starnet_liv	0.999981
4391	ENSG00000233590	AC016395.1	0.42046	0.0809428	0.674149	0.34033	0.545057	1.05265e-101	5.78217e-100	40	65	50	A1	Liver (STARNET)	EpiXcan	0.994966	starnet_liv	0.999981
4392	ENSG00000166471	TMEM41B	-0.420278	-0.863703	0.674282	0.00256104	0.0203269	0.00126916	0.0028863	3	8	4	A1	Liver (STARNET)	EpiXcan	0.994966	starnet_liv	0.999981
4393	ENSG00000182544	MFSD5	-0.419445	-0.543914	0.674891	0.00665841	0.0263109	0.000205336	0.000503472	10	31	11	A1	Liver (STARNET)	EpiXcan	0.994966	starnet_liv	0.999981
4394	ENSG00000164934	DCAF13	-0.419345	-0.213514	0.674964	0.0377115	0.0836749	2.32019e-11	9.65872e-11	13	23	15	A1	Liver (STARNET)	EpiXcan	0.994966	starnet_liv	0.999981
4395	ENSG00000149679	CABLES2	-0.419291	-0.274253	0.675003	0.0173646	0.0583404	2.37161e-08	8.09159e-08	20	28	25	A1	Liver (STARNET)	EpiXcan	0.994966	starnet_liv	0.999981
4396	ENSG00000081177	EXD2	-0.41916	-0.60542	0.675099	0.00579865	0.0338088	2.68312e-05	7.22669e-05	5	8	6	A1	Liver (STARNET)	EpiXcan	0.994966	starnet_liv	0.999981
4397	ENSG00000164867	NOS3	0.418897	0.366956	0.675291	0.025761	0.0139377	0.00758906	0.0160665	23	36	33	A1	Liver (STARNET)	EpiXcan	0.994966	starnet_liv	0.999981
4398	ENSG00000165410	CFL2	0.418886	0.121226	0.6753	0.128882	0.197164	6.18641e-27	5.46701e-26	26	39	31	A1	Liver (STARNET)	EpiXcan	0.994966	starnet_liv	0.999981
4399	ENSG00000166557	TMED3	-0.418849	-0.194445	0.675326	0.0292997	0.0201092	0.00102261	0.00234413	49	105	61	A1	Liver (STARNET)	EpiXcan	0.994966	starnet_liv	0.999981
4400	ENSG00000131373	HACL1	-0.418458	-0.370375	0.675612	0.022955	0.0367114	1.13986e-05	3.18275e-05	21	37	29	A1	Liver (STARNET)	EpiXcan	0.994966	starnet_liv	0.999981
4401	ENSG00000152818	UTRN	-0.418388	-0.165829	0.675663	0.0476049	0.0794972	5.98868e-11	2.4311e-10	35	49	43	A1	Liver (STARNET)	EpiXcan	0.994966	starnet_liv	0.999981
4402	ENSG00000085449	WDFY1	-0.418338	-0.326186	0.6757	0.0186161	0.0813425	3.30285e-11	1.36124e-10	16	36	25	A1	Liver (STARNET)	EpiXcan	0.994966	starnet_liv	0.999981
4403	ENSG00000168385	SEPT2	-0.418337	-0.150076	0.675701	0.173983	0.319452	2.9756e-47	4.94862e-46	21	48	23	A1	Liver (STARNET)	EpiXcan	0.994966	starnet_liv	0.999981
4404	ENSG00000238005	AL391832.2	0.418235	0.168086	0.675776	0.120189	0.213432	2.48236e-29	2.38127e-28	13	55	17	A1	Liver (STARNET)	EpiXcan	0.994966	starnet_liv	0.999981
4405	ENSG00000131323	TRAF3	-0.418188	-0.279643	0.67581	0.0297593	0.0198703	0.00137737	0.00312326	19	54	25	A1	Liver (STARNET)	EpiXcan	0.994966	starnet_liv	0.999981
4406	ENSG00000233038	AC011899.2	-0.417918	-0.330343	0.676007	0.0407242	0.0422532	2.55656e-06	7.49252e-06	40	115	53	A1	Liver (STARNET)	EpiXcan	0.994966	starnet_liv	0.999981
4407	ENSG00000100299	ARSA	-0.417684	-0.0346687	0.676178	0.474402	0.662784	1.10665e-145	1.30802e-143	33	177	41	A1	Liver (STARNET)	EpiXcan	0.994966	starnet_liv	0.999981
4408	ENSG00000177150	FAM210A	-0.417617	-0.0859712	0.676227	0.215521	0.307925	7.8038e-46	1.23721e-44	31	48	35	A1	Liver (STARNET)	EpiXcan	0.994966	starnet_liv	0.999981
4409	ENSG00000166415	WDR72	-0.417573	-0.157525	0.676259	0.0609196	0.208222	1.90523e-28	1.77616e-27	62	106	78	A1	Liver (STARNET)	EpiXcan	0.994966	starnet_liv	0.999981
4410	ENSG00000041802	LSG1	0.417444	0.11743	0.676353	0.122693	0.406997	8.01342e-65	2.03612e-63	2	7	4	A1	Liver (STARNET)	EpiXcan	0.994966	starnet_liv	0.999981
4411	ENSG00000168028	RPSA	-0.417387	-0.170785	0.676396	0.086518	0.483664	1.17853e-85	4.77105e-84	10	28	14	A1	Liver (STARNET)	EpiXcan	0.994966	starnet_liv	0.999981
4412	ENSG00000137760	ALKBH8	-0.416878	-0.289253	0.676768	0.0238325	0.0487773	3.42217e-07	1.07633e-06	5	16	7	A1	Liver (STARNET)	EpiXcan	0.994966	starnet_liv	0.999981
4413	ENSG00000172366	MCRIP2	0.416761	0.571604	0.676853	0.00622544	0.0260477	0.000204523	0.000501662	3	7	5	A1	Liver (STARNET)	EpiXcan	0.994966	starnet_liv	0.999981
4414	ENSG00000085415	SEH1L	0.416634	0.163131	0.676946	0.036605	0.0947844	8.15398e-13	3.70936e-12	6	9	6	A1	Liver (STARNET)	EpiXcan	0.994966	starnet_liv	0.999981
4415	ENSG00000089063	TMEM230	0.41639	0.215624	0.677125	0.0483998	0.106334	6.69889e-15	3.43587e-14	11	21	11	A1	Liver (STARNET)	EpiXcan	0.994966	starnet_liv	0.999981
4416	ENSG00000169241	SLC50A1	-0.416359	-0.333383	0.677148	0.0160259	0.0110831	0.0168935	0.0344003	13	28	21	A1	Liver (STARNET)	EpiXcan	0.994966	starnet_liv	0.999981
4417	ENSG00000140678	ITGAX	-0.416334	-0.31441	0.677166	0.0126413	0.108632	9.20548e-15	4.6798e-14	6	9	7	A1	Liver (STARNET)	EpiXcan	0.994966	starnet_liv	0.999981
4418	ENSG00000088386	SLC15A1	-0.416152	-0.236957	0.677299	0.018116	0.0416232	3.08527e-06	9.00018e-06	19	33	22	A1	Liver (STARNET)	EpiXcan	0.994966	starnet_liv	0.999981
4419	ENSG00000221963	APOL6	0.416138	0.306271	0.677309	0.0180391	0.0142038	0.00697746	0.0148406	22	28	26	A1	Liver (STARNET)	EpiXcan	0.994966	starnet_liv	0.999981
4420	ENSG00000186594	MIR22HG	-0.416063	-2.14565	0.677364	0.000411576	0.0513736	1.84284e-07	5.90977e-07	5	12	7	A1	Liver (STARNET)	EpiXcan	0.994966	starnet_liv	0.999981
4421	ENSG00000134569	LRP4	-0.415805	-0.224945	0.677552	0.0440808	0.167094	1.57565e-22	1.16462e-21	20	48	29	A1	Liver (STARNET)	EpiXcan	0.994966	starnet_liv	0.999981
4422	ENSG00000255974	CYP2A6	0.415792	0.204428	0.677563	0.065954	0.25065	5.40719e-36	6.53106e-35	32	108	42	A1	Liver (STARNET)	EpiXcan	0.994966	starnet_liv	0.999981
4423	ENSG00000106948	AKNA	-0.415196	-0.193314	0.677999	0.045461	0.10203	1.05356e-13	5.04049e-13	7	16	9	A1	Liver (STARNET)	EpiXcan	0.994966	starnet_liv	0.999981
4424	ENSG00000149527	PLCH2	-0.414983	-0.285946	0.678154	0.0233896	0.0167093	0.00347227	0.00759266	25	33	33	A1	Liver (STARNET)	EpiXcan	0.994966	starnet_liv	0.999981
4425	ENSG00000232442	MHENCR	0.41496	0.386981	0.678171	0.0142014	0.0457375	9.41608e-07	2.86092e-06	5	11	9	A1	Liver (STARNET)	EpiXcan	0.994966	starnet_liv	0.999981
4426	ENSG00000269973	AC010969.2	0.414804	0.153048	0.678285	0.0797806	0.31797	1.04799e-46	1.71913e-45	44	73	59	A1	Liver (STARNET)	EpiXcan	0.994966	starnet_liv	0.999981
4427	ENSG00000134330	IAH1	-0.414661	-0.114061	0.67839	0.12795	0.236731	3.71887e-33	4.06527e-32	14	30	15	A1	Liver (STARNET)	EpiXcan	0.994966	starnet_liv	0.999981
4428	ENSG00000167165	UGT1A6	-0.41459	-0.324598	0.678442	0.0168073	0.0717153	6.05372e-10	2.30219e-09	10	27	12	A1	Liver (STARNET)	EpiXcan	0.994966	starnet_liv	0.999981
4429	ENSG00000129521	EGLN3	-0.414357	-0.101023	0.678612	0.152727	0.197911	9.76484e-28	8.87822e-27	23	39	27	A1	Liver (STARNET)	EpiXcan	0.994966	starnet_liv	0.999981
4430	ENSG00000085644	ZNF213	0.413761	0.180562	0.679049	0.0308147	0.0408663	3.50135e-06	1.01691e-05	30	40	35	A1	Liver (STARNET)	EpiXcan	0.994966	starnet_liv	0.999981
4431	ENSG00000143156	NME7	-0.413719	-0.106898	0.67908	0.170561	0.381385	6.28089e-59	1.38577e-57	24	58	33	A1	Liver (STARNET)	EpiXcan	0.994966	starnet_liv	0.999981
4432	ENSG00000172795	DCP2	-0.413698	-0.271069	0.679095	0.0281126	0.050233	1.66571e-07	5.36251e-07	13	22	18	A1	Liver (STARNET)	EpiXcan	0.994966	starnet_liv	0.999981
4433	ENSG00000106153	CHCHD2	0.413557	0.274551	0.679198	0.0276214	0.0896423	2.33258e-12	1.02826e-11	11	29	15	A1	Liver (STARNET)	EpiXcan	0.994966	starnet_liv	0.999981
4434	ENSG00000058600	POLR3E	0.413396	0.481216	0.679317	0.00724317	0.0230883	0.000578745	0.00136106	4	8	4	A1	Liver (STARNET)	EpiXcan	0.994966	starnet_liv	0.999981
4435	ENSG00000235169	SMIM1	0.413313	0.595697	0.679377	0.00909636	0.0373224	1.11785e-05	3.12395e-05	9	25	11	A1	Liver (STARNET)	EpiXcan	0.994966	starnet_liv	0.999981
4436	ENSG00000002726	AOC1	-0.413304	-0.0501063	0.679384	0.685047	0.780384	8.11584e-214	5.11607e-211	17	20	18	A1	Liver (STARNET)	EpiXcan	0.994966	starnet_liv	0.999981
4437	ENSG00000134955	SLC37A2	-0.413168	-0.213751	0.679483	0.0363102	0.0700705	8.61529e-10	3.24095e-09	21	44	25	A1	Liver (STARNET)	EpiXcan	0.994966	starnet_liv	0.999981
4438	ENSG00000177311	ZBTB38	-0.412915	-0.512993	0.679669	0.00784176	0.0667416	2.80266e-09	1.01872e-08	7	23	10	A1	Liver (STARNET)	EpiXcan	0.994966	starnet_liv	0.999981
4439	ENSG00000025423	HSD17B6	-0.412833	-0.331529	0.679729	0.0537305	0.0470976	5.72636e-07	1.76621e-06	46	76	58	A1	Liver (STARNET)	EpiXcan	0.994966	starnet_liv	0.999981
4440	ENSG00000134817	APLNR	0.412801	0.549677	0.679753	0.0119102	0.0284361	0.000132832	0.000332344	13	17	16	A1	Liver (STARNET)	EpiXcan	0.994966	starnet_liv	0.999981
4441	ENSG00000259877	AC009113.1	-0.412711	-0.730664	0.679818	0.0032897	0.0260874	0.000232872	0.000567938	5	21	7	A1	Liver (STARNET)	EpiXcan	0.994966	starnet_liv	0.999981
4442	ENSG00000114248	LRRC31	0.41246	0.19967	0.680002	0.0516872	0.135335	2.52823e-18	1.53879e-17	12	28	15	A1	Liver (STARNET)	EpiXcan	0.994966	starnet_liv	0.999981
4443	ENSG00000134072	CAMK1	-0.412403	-0.136199	0.680044	0.119288	0.242403	1.13117e-33	1.25414e-32	8	27	12	A1	Liver (STARNET)	EpiXcan	0.994966	starnet_liv	0.999981
4444	ENSG00000203995	ZYG11A	-0.412105	-0.208359	0.680263	0.040373	0.0728976	4.64626e-10	1.78385e-09	19	32	22	A1	Liver (STARNET)	EpiXcan	0.994966	starnet_liv	0.999981
4445	ENSG00000157224	CLDN12	0.411659	0.458226	0.680589	0.00948471	0.0161028	0.00380775	0.00829199	26	46	31	A1	Liver (STARNET)	EpiXcan	0.994966	starnet_liv	0.999981
4446	ENSG00000166263	STXBP4	-0.411535	-0.263927	0.68068	0.024828	0.025726	0.000250398	0.000608425	11	21	12	A1	Liver (STARNET)	EpiXcan	0.994966	starnet_liv	0.999981
4447	ENSG00000112763	BTN2A1	0.411479	0.2757	0.680721	0.0282473	0.0901039	3.38422e-12	1.47807e-11	16	46	21	A1	Liver (STARNET)	EpiXcan	0.994966	starnet_liv	0.999981
4448	ENSG00000198106	AC025279.1	-0.411338	-0.120318	0.680825	0.124423	0.310632	2.7086e-46	4.36741e-45	26	98	38	A1	Liver (STARNET)	EpiXcan	0.994966	starnet_liv	0.999981
4449	ENSG00000187676	B3GLCT	-0.411172	-0.125195	0.680946	0.0782206	0.0517691	1.92205e-07	6.15633e-07	50	73	70	A1	Liver (STARNET)	EpiXcan	0.994966	starnet_liv	0.999981
4450	ENSG00000225648	SBDSP1	-0.411148	-0.217306	0.680964	0.0467867	0.0578003	3.43885e-08	1.16161e-07	22	75	30	A1	Liver (STARNET)	EpiXcan	0.994966	starnet_liv	0.999981
4451	ENSG00000163093	BBS5	-0.410596	-0.491046	0.681369	0.0159465	0.0661403	3.30481e-09	1.19664e-08	10	32	13	A1	Liver (STARNET)	EpiXcan	0.994966	starnet_liv	0.999981
4452	ENSG00000172164	SNTB1	0.410549	0.203623	0.681403	0.0568727	0.0847998	1.3047e-11	5.50577e-11	17	47	21	A1	Liver (STARNET)	EpiXcan	0.994966	starnet_liv	0.999981
4453	ENSG00000076554	TPD52	-0.410469	-0.284758	0.681462	0.0258177	0.0272579	0.000175764	0.000434504	11	19	13	A1	Liver (STARNET)	EpiXcan	0.994966	starnet_liv	0.999981
4454	ENSG00000008516	MMP25	0.410288	0.372921	0.681595	0.0100406	0.0567888	2.68165e-08	9.11652e-08	3	13	5	A1	Liver (STARNET)	EpiXcan	0.994966	starnet_liv	0.999981
4455	ENSG00000147364	FBXO25	-0.410191	-0.317763	0.681666	0.020413	0.0576373	3.51899e-08	1.18716e-07	18	33	25	A1	Liver (STARNET)	EpiXcan	0.994966	starnet_liv	0.999981
4456	ENSG00000148358	GPR107	0.409427	0.341152	0.682227	0.0161734	0.0430121	2.0791e-06	6.14493e-06	4	8	5	A1	Liver (STARNET)	EpiXcan	0.994966	starnet_liv	0.999981
4457	ENSG00000103148	NPRL3	0.409377	0.174603	0.682263	0.0967251	0.231793	1.90276e-32	2.04454e-31	21	38	27	A1	Liver (STARNET)	EpiXcan	0.994966	starnet_liv	0.999981
4458	ENSG00000070669	ASNS	0.409272	0.0751754	0.68234	0.32007	0.494724	2.45789e-88	1.05641e-86	18	42	25	A1	Liver (STARNET)	EpiXcan	0.994966	starnet_liv	0.999981
4459	ENSG00000164096	C4orf3	0.408305	0.396251	0.68305	0.010682	0.0164231	0.00360192	0.00786445	14	18	17	A1	Liver (STARNET)	EpiXcan	0.994966	starnet_liv	0.999981
4460	ENSG00000124593	AL365205.1	0.4081	0.618706	0.6832	0.00461853	0.0169298	0.00328971	0.00720894	1	7	2	A1	Liver (STARNET)	EpiXcan	0.994966	starnet_liv	0.999981
4461	ENSG00000143458	GABPB2	-0.408023	-1.6347	0.683256	0.00274947	0.0284178	0.000127829	0.000320553	6	14	10	A1	Liver (STARNET)	EpiXcan	0.994966	starnet_liv	0.999981
4462	ENSG00000091157	WDR7	-0.407924	-0.264492	0.68333	0.0285246	0.0495555	3.43121e-07	1.07866e-06	5	9	5	A1	Liver (STARNET)	EpiXcan	0.994966	starnet_liv	0.999981
4463	ENSG00000178226	PRSS36	0.407892	0.212652	0.683353	0.043634	0.0451912	9.98918e-07	3.02878e-06	49	92	63	A1	Liver (STARNET)	EpiXcan	0.994966	starnet_liv	0.999981
4464	ENSG00000196715	VKORC1L1	-0.407874	-0.201414	0.683366	0.0367462	0.140055	6.46266e-19	4.0317e-18	17	31	22	A1	Liver (STARNET)	EpiXcan	0.994966	starnet_liv	0.999981
4465	ENSG00000004399	PLXND1	-0.407771	-0.196362	0.683442	0.056229	0.118692	7.16793e-16	3.87777e-15	15	26	16	A1	Liver (STARNET)	EpiXcan	0.994966	starnet_liv	0.999981
4466	ENSG00000112799	LY86	-0.407493	-0.130446	0.683646	0.0694733	0.119305	2.45936e-16	1.36336e-15	26	55	31	A1	Liver (STARNET)	EpiXcan	0.994966	starnet_liv	0.999981
4467	ENSG00000023041	ZDHHC6	-0.407469	-0.177279	0.683663	0.065486	0.110388	3.38663e-15	1.76158e-14	45	78	57	A1	Liver (STARNET)	EpiXcan	0.994966	starnet_liv	0.999981
4468	ENSG00000167272	POP5	0.407426	0.135296	0.683695	0.0503956	0.0538867	9.26713e-08	3.04488e-07	35	66	44	A1	Liver (STARNET)	EpiXcan	0.994966	starnet_liv	0.999981
4469	ENSG00000136783	NIPSNAP3A	0.407298	0.133452	0.683789	0.118547	0.193328	2.76816e-26	2.37491e-25	6	22	6	A1	Liver (STARNET)	EpiXcan	0.994966	starnet_liv	0.999981
4470	ENSG00000168246	UBTD2	0.407226	1.20179	0.683842	0.00121348	0.0105689	0.0203798	0.0412078	5	15	7	A1	Liver (STARNET)	EpiXcan	0.994966	starnet_liv	0.999981
4471	ENSG00000109466	KLHL2	0.407151	0.362552	0.683897	0.0213295	0.0200044	0.00131575	0.00298815	27	62	29	A1	Liver (STARNET)	EpiXcan	0.994966	starnet_liv	0.999981
4472	ENSG00000183615	FAM167B	0.407007	0.32319	0.684003	0.0686478	0.105474	3.84241e-14	1.89163e-13	10	21	11	A1	Liver (STARNET)	EpiXcan	0.994966	starnet_liv	0.999981
4473	ENSG00000108830	RND2	0.406797	0.320478	0.684157	0.0171057	0.0123863	0.0118579	0.0245664	22	33	25	A1	Liver (STARNET)	EpiXcan	0.994966	starnet_liv	0.999981
4474	ENSG00000104691	UBXN8	0.406249	0.244883	0.68456	0.0859098	0.109804	9.83622e-15	4.98896e-14	43	58	51	A1	Liver (STARNET)	EpiXcan	0.994966	starnet_liv	0.999981
4475	ENSG00000119782	FKBP1B	-0.405883	-0.229914	0.684828	0.0486547	0.0698256	9.78562e-10	3.66871e-09	37	68	49	A1	Liver (STARNET)	EpiXcan	0.994966	starnet_liv	0.999981
4476	ENSG00000160392	C19orf47	0.405808	0.356398	0.684884	0.0181692	0.0434492	1.96244e-06	5.80661e-06	27	41	34	A1	Liver (STARNET)	EpiXcan	0.994966	starnet_liv	0.999981
4477	ENSG00000060069	CTDP1	-0.405747	-0.140796	0.684929	0.0965555	0.20047	8.17376e-28	7.44695e-27	28	55	36	A1	Liver (STARNET)	EpiXcan	0.994966	starnet_liv	0.999981
4478	ENSG00000242282	AC108488.1	-0.405528	-0.106233	0.685089	0.151529	0.208347	8.31374e-29	7.84442e-28	37	48	42	A1	Liver (STARNET)	EpiXcan	0.994966	starnet_liv	0.999981
4479	ENSG00000152939	MARVELD2	-0.405399	-0.186531	0.685184	0.0618816	0.0997312	8.32475e-14	4.00447e-13	19	23	20	A1	Liver (STARNET)	EpiXcan	0.994966	starnet_liv	0.999981
4480	ENSG00000172046	USP19	-0.404699	-0.508053	0.685699	0.00921548	0.0336092	2.92672e-05	7.83656e-05	8	33	11	A1	Liver (STARNET)	EpiXcan	0.994966	starnet_liv	0.999981
4481	ENSG00000164258	NDUFS4	-0.404548	-0.277385	0.685809	0.0715031	0.218946	2.28434e-30	2.27028e-29	77	128	94	A1	Liver (STARNET)	EpiXcan	0.994966	starnet_liv	0.999981
4482	ENSG00000158828	PINK1	0.404466	0.119515	0.68587	0.128268	0.24418	3.18009e-34	3.6012e-33	13	84	19	A1	Liver (STARNET)	EpiXcan	0.994966	starnet_liv	0.999981
4483	ENSG00000170509	HSD17B13	0.404354	0.166357	0.685953	0.10464	0.110476	2.50579e-15	1.31394e-14	47	92	51	A1	Liver (STARNET)	EpiXcan	0.994966	starnet_liv	0.999981
4484	ENSG00000089876	DHX32	-0.404207	-0.23213	0.686061	0.0317131	0.0772191	8.30355e-11	3.34619e-10	11	19	14	A1	Liver (STARNET)	EpiXcan	0.994966	starnet_liv	0.999981
4485	ENSG00000132664	POLR3F	0.404067	0.381315	0.686163	0.00720221	0.0212655	0.000976665	0.00224502	6	54	7	A1	Liver (STARNET)	EpiXcan	0.994966	starnet_liv	0.999981
4486	ENSG00000075413	MARK3	0.403764	0.457728	0.686386	0.00820173	0.0165647	0.00350817	0.00766734	13	39	19	A1	Liver (STARNET)	EpiXcan	0.994966	starnet_liv	0.999981
4487	ENSG00000129646	QRICH2	-0.403503	-0.203891	0.686578	0.0139874	0.0400052	5.11043e-06	1.46655e-05	13	50	15	A1	Liver (STARNET)	EpiXcan	0.994966	starnet_liv	0.999981
4488	ENSG00000258289	CHURC1	-0.403454	-0.0597679	0.686615	0.446944	0.721389	1.06727e-174	2.52295e-172	35	82	50	A1	Liver (STARNET)	EpiXcan	0.994966	starnet_liv	0.999981
4489	ENSG00000237517	DGCR5	-0.403184	-0.157299	0.686813	0.0485899	0.0670818	1.37563e-09	5.10528e-09	44	65	57	A1	Liver (STARNET)	EpiXcan	0.994966	starnet_liv	0.999981
4490	ENSG00000133985	TTC9	-0.403076	-0.14683	0.686893	0.113044	0.271519	9.6462e-39	1.25193e-37	36	64	46	A1	Liver (STARNET)	EpiXcan	0.994966	starnet_liv	0.999981
4491	ENSG00000120008	WDR11	-0.402746	-0.128407	0.687135	0.0671868	0.0878609	4.65589e-12	2.01618e-11	46	81	54	A1	Liver (STARNET)	EpiXcan	0.994966	starnet_liv	0.999981
4492	ENSG00000121871	SLITRK3	-0.402595	-0.19378	0.687246	0.0238653	0.0445994	1.19279e-06	3.59522e-06	9	31	11	A1	Liver (STARNET)	EpiXcan	0.994966	starnet_liv	0.999981
4493	ENSG00000185885	IFITM1	-0.402377	-0.180062	0.687407	0.0449482	0.0398583	5.01029e-06	1.43875e-05	33	52	45	A1	Liver (STARNET)	EpiXcan	0.994966	starnet_liv	0.999981
4494	ENSG00000088812	ATRN	0.402057	0.274796	0.687642	0.0275063	0.0603759	1.81777e-08	6.25517e-08	20	66	23	A1	Liver (STARNET)	EpiXcan	0.994966	starnet_liv	0.999981
4495	ENSG00000154781	CCDC174	0.401542	0.407294	0.688021	0.057176	0.107109	2.11321e-14	1.05605e-13	31	52	33	A1	Liver (STARNET)	EpiXcan	0.994966	starnet_liv	0.999981
4496	ENSG00000205362	MT1A	0.401518	0.120673	0.688038	0.142667	0.242714	6.50013e-34	7.28609e-33	23	34	27	A1	Liver (STARNET)	EpiXcan	0.994966	starnet_liv	0.999981
4497	ENSG00000154813	DPH3	0.401254	0.334619	0.688233	0.0146413	0.0296251	9.22429e-05	0.000234288	20	35	22	A1	Liver (STARNET)	EpiXcan	0.994966	starnet_liv	0.999981
4498	ENSG00000136720	HS6ST1	-0.401145	-0.591647	0.688314	0.0093224	0.0362147	1.43806e-05	3.97432e-05	9	19	10	A1	Liver (STARNET)	EpiXcan	0.994966	starnet_liv	0.999981
4499	ENSG00000007933	FMO3	-0.400483	-0.135339	0.688801	0.107475	0.139216	9.83356e-19	6.08586e-18	38	55	38	A1	Liver (STARNET)	EpiXcan	0.994966	starnet_liv	0.999981
4500	ENSG00000114544	SLC41A3	0.400435	0.153926	0.688836	0.0777056	0.228429	1.45446e-31	1.51607e-30	32	57	46	A1	Liver (STARNET)	EpiXcan	0.994966	starnet_liv	0.999981
4501	ENSG00000007080	CCDC124	0.400227	0.327046	0.688989	0.0160126	0.0132514	0.00863888	0.0181844	8	26	12	A1	Liver (STARNET)	EpiXcan	0.994966	starnet_liv	0.999981
4502	ENSG00000121413	ZSCAN18	-0.40011	-0.214523	0.689075	0.033067	0.0183844	0.00196492	0.00439608	33	61	41	A1	Liver (STARNET)	EpiXcan	0.994966	starnet_liv	0.999981
4503	ENSG00000057704	TMCC3	0.399969	0.21831	0.68918	0.0408973	0.114524	1.42755e-15	7.59866e-15	5	51	6	A1	Liver (STARNET)	EpiXcan	0.994966	starnet_liv	0.999981
4504	ENSG00000156928	MALSU1	-0.399473	-0.526453	0.689545	0.00683921	0.034272	2.38007e-05	6.44587e-05	3	10	5	A1	Liver (STARNET)	EpiXcan	0.994966	starnet_liv	0.999981
4505	ENSG00000261512	AC092368.3	0.398991	0.713482	0.6899	0.00202758	0.0138261	0.00793752	0.016772	1	9	1	A1	Liver (STARNET)	EpiXcan	0.994966	starnet_liv	0.999981
4506	ENSG00000111652	COPS7A	0.398922	0.318169	0.68995	0.0367793	0.176461	7.10149e-24	5.55612e-23	18	42	23	A1	Liver (STARNET)	EpiXcan	0.994966	starnet_liv	0.999981
4507	ENSG00000137414	FAM8A1	0.398799	0.69022	0.690041	0.00396402	0.0308632	6.27162e-05	0.000162061	9	26	13	A1	Liver (STARNET)	EpiXcan	0.994966	starnet_liv	0.999981
4508	ENSG00000164252	AGGF1	-0.398725	-0.214044	0.690096	0.0187643	0.0130775	0.00852167	0.0179465	21	47	25	A1	Liver (STARNET)	EpiXcan	0.994966	starnet_liv	0.999981
4509	ENSG00000112303	VNN2	0.398722	0.172889	0.690098	0.0509508	0.0613312	1.0894e-08	3.81116e-08	39	104	43	A1	Liver (STARNET)	EpiXcan	0.994966	starnet_liv	0.999981
4510	ENSG00000146109	ABT1	0.398442	0.186896	0.690304	0.0471747	0.0296987	8.48155e-05	0.000216212	31	44	37	A1	Liver (STARNET)	EpiXcan	0.994966	starnet_liv	0.999981
4511	ENSG00000149743	TRPT1	-0.398439	-0.0880011	0.690307	0.191925	0.372876	2.4592e-57	5.2339e-56	12	27	17	A1	Liver (STARNET)	EpiXcan	0.994966	starnet_liv	0.999981
4512	ENSG00000138375	SMARCAL1	0.398171	0.144316	0.690504	0.0572153	0.0953259	7.13114e-13	3.25076e-12	13	21	13	A1	Liver (STARNET)	EpiXcan	0.994966	starnet_liv	0.999981
4513	ENSG00000116679	IVNS1ABP	0.398133	0.250351	0.690532	0.0265932	0.0419712	2.63048e-06	7.70746e-06	9	26	9	A1	Liver (STARNET)	EpiXcan	0.994966	starnet_liv	0.999981
4514	ENSG00000097021	ACOT7	0.398096	0.220303	0.690559	0.0348475	0.095767	5.94987e-13	2.72164e-12	11	32	17	A1	Liver (STARNET)	EpiXcan	0.994966	starnet_liv	0.999981
4515	ENSG00000167595	PROSER3	0.397418	0.294675	0.691059	0.0200104	0.0433592	1.83597e-06	5.44701e-06	15	28	18	A1	Liver (STARNET)	EpiXcan	0.994966	starnet_liv	0.999981
4516	ENSG00000143740	SNAP47	0.396957	0.148113	0.691399	0.0769929	0.197916	6.22593e-27	5.49826e-26	9	19	11	A1	Liver (STARNET)	EpiXcan	0.994966	starnet_liv	0.999981
4517	ENSG00000230163	AL122010.1	0.396704	0.164893	0.691586	0.0558744	0.109749	8.2771e-15	4.21594e-14	25	42	29	A1	Liver (STARNET)	EpiXcan	0.994966	starnet_liv	0.999981
4518	ENSG00000132938	MTUS2	0.39655	0.192298	0.691699	0.0454901	0.39178	1.18965e-61	2.78736e-60	10	34	15	A1	Liver (STARNET)	EpiXcan	0.994966	starnet_liv	0.999981
4519	ENSG00000118292	C1orf54	0.396548	0.500683	0.691701	0.0105789	0.0667569	2.23616e-09	8.18423e-09	12	54	15	A1	Liver (STARNET)	EpiXcan	0.994966	starnet_liv	0.999981
4520	ENSG00000065060	UHRF1BP1	-0.396489	-0.0897232	0.691744	0.280856	0.364284	4.13604e-56	8.60895e-55	38	79	42	A1	Liver (STARNET)	EpiXcan	0.994966	starnet_liv	0.999981
4521	ENSG00000206418	RAB12	0.396237	0.282991	0.69193	0.0147457	0.0116183	0.01494	0.0305918	22	33	28	A1	Liver (STARNET)	EpiXcan	0.994966	starnet_liv	0.999981
4522	ENSG00000140853	NLRC5	-0.395979	-0.429107	0.69212	0.0126328	0.030669	6.97362e-05	0.000179256	13	30	17	A1	Liver (STARNET)	EpiXcan	0.994966	starnet_liv	0.999981
4523	ENSG00000145626	UGT3A1	0.395378	0.197907	0.692564	0.0167253	0.0119922	0.0135338	0.0278589	19	37	23	A1	Liver (STARNET)	EpiXcan	0.994966	starnet_liv	0.999981
4524	ENSG00000100348	TXN2	0.395206	0.238576	0.692691	0.0367868	0.0450541	1.25558e-06	3.7793e-06	46	84	65	A1	Liver (STARNET)	EpiXcan	0.994966	starnet_liv	0.999981
4525	ENSG00000139291	TMEM19	0.395197	0.365596	0.692698	0.0227352	0.0320738	4.3941e-05	0.000115598	20	30	23	A1	Liver (STARNET)	EpiXcan	0.994966	starnet_liv	0.999981
4526	ENSG00000110906	KCTD10	0.394934	0.201457	0.692892	0.0465968	0.0953841	5.74119e-13	2.628e-12	19	51	23	A1	Liver (STARNET)	EpiXcan	0.994966	starnet_liv	0.999981
4527	ENSG00000167632	TRAPPC9	-0.394795	-0.140688	0.692994	0.0687479	0.099346	1.87238e-13	8.83655e-13	25	75	31	A1	Liver (STARNET)	EpiXcan	0.994966	starnet_liv	0.999981
4528	ENSG00000120685	PROSER1	0.394407	0.688736	0.69328	0.00463299	0.0129856	0.0101385	0.0212061	13	17	15	A1	Liver (STARNET)	EpiXcan	0.994966	starnet_liv	0.999981
4529	ENSG00000139546	TARBP2	-0.394223	-0.219757	0.693416	0.0192575	0.0297217	8.1046e-05	0.000207161	22	54	32	A1	Liver (STARNET)	EpiXcan	0.994966	starnet_liv	0.999981
4530	ENSG00000152147	GEMIN6	-0.394016	-0.47015	0.693569	0.00842741	0.0367312	1.25492e-05	3.48567e-05	7	12	8	A1	Liver (STARNET)	EpiXcan	0.994966	starnet_liv	0.999981
4531	ENSG00000226328	NUP50-AS1	-0.393898	-0.139076	0.693657	0.0487828	0.280193	2.17886e-40	2.95833e-39	23	63	38	A1	Liver (STARNET)	EpiXcan	0.994966	starnet_liv	0.999981
4532	ENSG00000171451	DSEL	-0.393833	-0.171489	0.693704	0.0686346	0.133389	4.02213e-18	2.42463e-17	23	36	27	A1	Liver (STARNET)	EpiXcan	0.994966	starnet_liv	0.999981
4533	ENSG00000135744	AGT	-0.393738	-0.265632	0.693775	0.0188266	0.0202282	0.00123787	0.00281804	34	63	43	A1	Liver (STARNET)	EpiXcan	0.994966	starnet_liv	0.999981
4534	ENSG00000106683	LIMK1	0.393463	0.423768	0.693977	0.0122366	0.0219804	0.000719643	0.00167693	16	39	17	A1	Liver (STARNET)	EpiXcan	0.994966	starnet_liv	0.999981
4535	ENSG00000100263	RHBDD3	-0.393383	-0.126538	0.694037	0.132198	0.23889	1.77482e-34	2.03068e-33	15	59	16	A1	Liver (STARNET)	EpiXcan	0.994966	starnet_liv	0.999981
4536	ENSG00000214309	MBLAC1	0.393361	0.172233	0.694053	0.0521043	0.0893335	3.97852e-12	1.73078e-11	19	29	24	A1	Liver (STARNET)	EpiXcan	0.994966	starnet_liv	0.999981
4537	ENSG00000184497	TMEM255B	-0.392495	-0.237204	0.694693	0.0183762	0.0442132	1.59723e-06	4.76541e-06	11	17	12	A1	Liver (STARNET)	EpiXcan	0.994966	starnet_liv	0.999981
4538	ENSG00000117791	MARC2	0.392461	0.192467	0.694718	0.0715268	0.138096	1.76326e-18	1.07865e-17	22	33	23	A1	Liver (STARNET)	EpiXcan	0.994966	starnet_liv	0.999981
4539	ENSG00000168291	PDHB	0.392318	0.0892314	0.694823	0.0806682	0.227134	2.24071e-31	2.31919e-30	24	52	33	A1	Liver (STARNET)	EpiXcan	0.994966	starnet_liv	0.999981
4540	ENSG00000171840	NINJ2	-0.392126	-0.139184	0.694965	0.141929	0.265201	1.00617e-37	1.27951e-36	35	73	46	A1	Liver (STARNET)	EpiXcan	0.994966	starnet_liv	0.999981
4541	ENSG00000157014	TATDN2	0.392092	0.285034	0.69499	0.0201699	0.0331422	3.0129e-05	8.05752e-05	10	27	10	A1	Liver (STARNET)	EpiXcan	0.994966	starnet_liv	0.999981
4542	ENSG00000103121	CMC2	0.391876	0.144985	0.69515	0.0719449	0.197436	4.7512e-27	4.20993e-26	33	67	47	A1	Liver (STARNET)	EpiXcan	0.994966	starnet_liv	0.999981
4543	ENSG00000187608	ISG15	0.391618	0.337039	0.69534	0.0112901	0.0203723	0.00118837	0.00270973	8	21	11	A1	Liver (STARNET)	EpiXcan	0.994966	starnet_liv	0.999981
4544	ENSG00000122678	POLM	0.391555	0.0641149	0.695387	0.22597	0.454142	1.12129e-77	3.85549e-76	39	55	44	A1	Liver (STARNET)	EpiXcan	0.994966	starnet_liv	0.999981
4545	ENSG00000064115	TM7SF3	-0.391399	-0.181407	0.695502	0.0419445	0.138882	1.23574e-18	7.61222e-18	15	55	21	A1	Liver (STARNET)	EpiXcan	0.994966	starnet_liv	0.999981
4546	ENSG00000067365	METTL22	-0.391293	-0.150781	0.695581	0.117738	0.24955	2.54937e-35	2.99721e-34	16	42	20	A1	Liver (STARNET)	EpiXcan	0.994966	starnet_liv	0.999981
4547	ENSG00000223519	KIF28P	0.39088	0.166046	0.695886	0.0587393	0.0938474	1.14858e-12	5.17528e-12	51	83	64	A1	Liver (STARNET)	EpiXcan	0.994966	starnet_liv	0.999981
4548	ENSG00000161281	COX7A1	0.390589	0.216046	0.696101	0.048573	0.0363367	1.33409e-05	3.70013e-05	41	55	45	A1	Liver (STARNET)	EpiXcan	0.994966	starnet_liv	0.999981
4549	ENSG00000163138	PACRGL	-0.390544	-0.142657	0.696135	0.0680202	0.0907387	1.86668e-12	8.28118e-12	31	45	41	A1	Liver (STARNET)	EpiXcan	0.994966	starnet_liv	0.999981
4550	ENSG00000171316	CHD7	-0.390194	-0.179292	0.696393	0.0264148	0.0183545	0.0021588	0.00481196	35	80	48	A1	Liver (STARNET)	EpiXcan	0.994966	starnet_liv	0.999981
4551	ENSG00000244560	AC004890.2	-0.390098	-0.0794607	0.696464	0.129087	0.19827	3.30889e-27	2.94772e-26	25	46	32	A1	Liver (STARNET)	EpiXcan	0.994966	starnet_liv	0.999981
4552	ENSG00000101181	MTG2	0.390069	0.0719	0.696486	0.347587	0.605042	3.54667e-121	2.88042e-119	27	55	33	A1	Liver (STARNET)	EpiXcan	0.994966	starnet_liv	0.999981
4553	ENSG00000108064	TFAM	0.389971	0.33181	0.696558	0.0231507	0.12078	1.88593e-16	1.05139e-15	31	47	37	A1	Liver (STARNET)	EpiXcan	0.994966	starnet_liv	0.999981
4554	ENSG00000111788	AC009533.1	0.389967	0.263387	0.696561	0.0665165	0.0853646	9.58477e-12	4.08378e-11	43	79	53	A1	Liver (STARNET)	EpiXcan	0.994966	starnet_liv	0.999981
4555	ENSG00000069431	ABCC9	0.389838	0.124774	0.696657	0.0976974	0.14706	8.51813e-20	5.53302e-19	30	61	34	A1	Liver (STARNET)	EpiXcan	0.994966	starnet_liv	0.999981
4556	ENSG00000181744	C3orf58	-0.389609	-0.323689	0.696826	0.0162949	0.0658892	3.17093e-09	1.14879e-08	2	7	2	A1	Liver (STARNET)	EpiXcan	0.994966	starnet_liv	0.999981
4557	ENSG00000129219	PLD2	0.389556	0.184378	0.696865	0.0523317	0.229544	4.13318e-32	4.40539e-31	11	21	14	A1	Liver (STARNET)	EpiXcan	0.994966	starnet_liv	0.999981
4558	ENSG00000109103	UNC119	-0.389485	-0.783799	0.696918	0.032691	0.104725	3.25109e-14	1.60769e-13	8	25	11	A1	Liver (STARNET)	EpiXcan	0.994966	starnet_liv	0.999981
4559	ENSG00000157617	C2CD2	-0.389385	-0.0449506	0.696991	0.117405	0.182188	6.02288e-25	4.89447e-24	74	120	103	A1	Liver (STARNET)	EpiXcan	0.994966	starnet_liv	0.999981
4560	ENSG00000100084	HIRA	-0.389263	-0.500533	0.697082	0.00404286	0.0121648	0.0126732	0.0261809	10	16	11	A1	Liver (STARNET)	EpiXcan	0.994966	starnet_liv	0.999981
4561	ENSG00000244879	GABPB1-AS1	0.389204	0.0586297	0.697125	0.404834	0.542153	3.95798e-100	2.1386e-98	15	29	18	A1	Liver (STARNET)	EpiXcan	0.994966	starnet_liv	0.999981
4562	ENSG00000162337	LRP5	0.388307	0.336859	0.697789	0.013112	0.0351712	1.98526e-05	5.41762e-05	16	31	20	A1	Liver (STARNET)	EpiXcan	0.994966	starnet_liv	0.999981
4563	ENSG00000172748	ZNF596	0.388294	0.248287	0.697798	0.0149331	0.0143005	0.0069383	0.0147644	19	33	23	A1	Liver (STARNET)	EpiXcan	0.994966	starnet_liv	0.999981
4564	ENSG00000164068	RNF123	0.388207	0.150298	0.697863	0.0829531	0.161903	6.9033e-22	4.95854e-21	9	22	11	A1	Liver (STARNET)	EpiXcan	0.994966	starnet_liv	0.999981
4565	ENSG00000143479	DYRK3	-0.387899	-0.124692	0.698091	0.0986058	0.214355	1.24308e-29	1.20116e-28	12	20	14	A1	Liver (STARNET)	EpiXcan	0.994966	starnet_liv	0.999981
4566	ENSG00000148337	CIZ1	-0.387877	-0.20452	0.698107	0.0637602	0.0900746	3.65923e-12	1.59555e-11	21	37	28	A1	Liver (STARNET)	EpiXcan	0.994966	starnet_liv	0.999981
4567	ENSG00000255154	HTD2	-0.387801	-0.108794	0.698163	0.204634	0.246835	8.5273e-35	9.8503e-34	19	26	19	A1	Liver (STARNET)	EpiXcan	0.994966	starnet_liv	0.999981
4568	ENSG00000185567	AHNAK2	-0.387704	-0.274489	0.698235	0.0221578	0.0407578	3.01135e-06	8.79811e-06	24	43	29	A1	Liver (STARNET)	EpiXcan	0.994966	starnet_liv	0.999981
4569	ENSG00000249746	AC099509.1	0.387344	0.120189	0.698502	0.120783	0.206497	1.94303e-28	1.81012e-27	14	29	17	A1	Liver (STARNET)	EpiXcan	0.994966	starnet_liv	0.999981
4570	ENSG00000007312	CD79B	-0.387293	-0.314024	0.698539	0.0147501	0.0334145	2.77393e-05	7.45306e-05	5	8	8	A1	Liver (STARNET)	EpiXcan	0.994966	starnet_liv	0.999981
4571	ENSG00000247317	AC105202.1	-0.386985	-0.309329	0.698768	0.0544356	0.113901	1.28681e-15	6.86609e-15	30	39	32	A1	Liver (STARNET)	EpiXcan	0.994966	starnet_liv	0.999981
4572	ENSG00000138802	SEC24B	0.386981	0.508627	0.698771	0.0147982	0.0155812	0.00484628	0.0104555	13	42	13	A1	Liver (STARNET)	EpiXcan	0.994966	starnet_liv	0.999981
4573	ENSG00000108771	DHX58	0.386427	0.209575	0.69918	0.0378887	0.0997902	2.00833e-13	9.45459e-13	20	32	25	A1	Liver (STARNET)	EpiXcan	0.994966	starnet_liv	0.999981
4574	ENSG00000188315	C3orf62	-0.38585	-0.690438	0.699608	0.00288328	0.0133726	0.00825622	0.0174149	2	7	3	A1	Liver (STARNET)	EpiXcan	0.994966	starnet_liv	0.999981
4575	ENSG00000119321	FKBP15	0.385523	0.235862	0.69985	0.0285968	0.0808096	3.40591e-11	1.40241e-10	31	55	37	A1	Liver (STARNET)	EpiXcan	0.994966	starnet_liv	0.999981
4576	ENSG00000250436	LINC02499	0.385282	0.133672	0.700028	0.0814584	0.127271	2.96888e-17	1.72075e-16	8	20	10	A1	Liver (STARNET)	EpiXcan	0.994966	starnet_liv	0.999981
4577	ENSG00000196586	MYO6	-0.385127	-0.337766	0.700143	0.0120288	0.016338	0.00359286	0.00784598	12	27	15	A1	Liver (STARNET)	EpiXcan	0.994966	starnet_liv	0.999981
4578	ENSG00000155393	HEATR3	-0.384838	-0.176573	0.700357	0.0482806	0.091913	1.26074e-12	5.66329e-12	23	45	29	A1	Liver (STARNET)	EpiXcan	0.994966	starnet_liv	0.999981
4579	ENSG00000136100	VPS36	0.384684	0.109163	0.700472	0.133265	0.209669	4.01562e-29	3.82163e-28	13	57	13	A1	Liver (STARNET)	EpiXcan	0.994966	starnet_liv	0.999981
4580	ENSG00000182853	VMO1	0.38466	0.141722	0.700489	0.125253	0.235149	4.82718e-33	5.24649e-32	43	84	53	A1	Liver (STARNET)	EpiXcan	0.994966	starnet_liv	0.999981
4581	ENSG00000160551	TAOK1	-0.38461	-0.652161	0.700526	0.00384451	0.0102128	0.0224197	0.0450847	22	29	27	A1	Liver (STARNET)	EpiXcan	0.994966	starnet_liv	0.999981
4582	ENSG00000142507	PSMB6	-0.384416	-0.637587	0.70067	0.0233281	0.0117786	0.0132466	0.0272973	14	25	18	A1	Liver (STARNET)	EpiXcan	0.994966	starnet_liv	0.999981
4583	ENSG00000113319	RASGRF2	0.383717	0.160545	0.701189	0.0568683	0.0932193	9.01407e-13	4.09219e-12	61	78	73	A1	Liver (STARNET)	EpiXcan	0.994966	starnet_liv	0.999981
4584	ENSG00000085491	SLC25A24	0.383664	0.21492	0.701227	0.0390196	0.0696053	7.33454e-10	2.77176e-09	16	43	19	A1	Liver (STARNET)	EpiXcan	0.994966	starnet_liv	0.999981
4585	ENSG00000204136	GGTA1P	-0.383646	-0.239594	0.701241	0.0453901	0.09768	2.95195e-13	1.37501e-12	11	34	13	A1	Liver (STARNET)	EpiXcan	0.994966	starnet_liv	0.999981
4586	ENSG00000100077	GRK3	0.383248	0.186306	0.701536	0.0342061	0.0647478	2.65653e-09	9.67459e-09	13	42	19	A1	Liver (STARNET)	EpiXcan	0.994966	starnet_liv	0.999981
4587	ENSG00000077092	RARB	0.383147	0.25773	0.701611	0.02464	0.0217719	0.000815083	0.00188869	15	30	22	A1	Liver (STARNET)	EpiXcan	0.994966	starnet_liv	0.999981
4588	ENSG00000205517	RGL3	-0.382865	-0.123414	0.70182	0.119717	0.173383	5.50119e-24	4.33223e-23	18	43	20	A1	Liver (STARNET)	EpiXcan	0.994966	starnet_liv	0.999981
4589	ENSG00000073350	LLGL2	0.382815	0.417361	0.701857	0.0108116	0.0233676	0.000523243	0.00123536	5	10	7	A1	Liver (STARNET)	EpiXcan	0.994966	starnet_liv	0.999981
4590	ENSG00000153989	NUS1	0.38278	0.595701	0.701883	0.00311205	0.0102876	0.0216092	0.0435407	3	4	3	A1	Liver (STARNET)	EpiXcan	0.994966	starnet_liv	0.999981
4591	ENSG00000261098	AP000766.1	-0.382724	0.0167499	0.701924	0.0226137	0.0592703	2.20409e-08	7.53556e-08	39	71	53	A1	Liver (STARNET)	EpiXcan	0.994966	starnet_liv	0.999981
4592	ENSG00000104518	GSDMD	-0.382521	-0.281987	0.702075	0.130784	0.319899	1.41443e-47	2.37316e-46	41	134	52	A1	Liver (STARNET)	EpiXcan	0.994966	starnet_liv	0.999981
4593	ENSG00000111269	CREBL2	-0.38252	-0.252684	0.702075	0.0209338	0.0701602	9.44583e-10	3.54433e-09	21	38	23	A1	Liver (STARNET)	EpiXcan	0.994966	starnet_liv	0.999981
4594	ENSG00000129596	CDO1	-0.382367	-0.477652	0.702189	0.00684953	0.0411709	3.68892e-06	1.07045e-05	14	34	18	A1	Liver (STARNET)	EpiXcan	0.994966	starnet_liv	0.999981
4595	ENSG00000198231	DDX42	0.382345	0.280397	0.702206	0.0203674	0.079859	5.67141e-11	2.30655e-10	12	28	15	A1	Liver (STARNET)	EpiXcan	0.994966	starnet_liv	0.999981
4596	ENSG00000128791	TWSG1	-0.382324	-0.196309	0.702221	0.0365894	0.116011	4.4138e-16	2.42246e-15	16	36	18	A1	Liver (STARNET)	EpiXcan	0.994966	starnet_liv	0.999981
4597	ENSG00000187867	PALM3	0.382292	0.0783109	0.702245	0.23143	0.329896	3.88966e-49	6.82005e-48	6	161	7	A1	Liver (STARNET)	EpiXcan	0.994966	starnet_liv	0.999981
4598	ENSG00000171055	FEZ2	0.382117	0.113396	0.702374	0.134029	0.21991	2.69145e-30	2.65892e-29	27	54	33	A1	Liver (STARNET)	EpiXcan	0.994966	starnet_liv	0.999981
4599	ENSG00000108587	GOSR1	0.381948	0.350774	0.7025	0.0114052	0.0316336	5.10742e-05	0.000133204	4	9	4	A1	Liver (STARNET)	EpiXcan	0.994966	starnet_liv	0.999981
4600	ENSG00000185585	OLFML2A	-0.381664	-1.17882	0.702711	0.00082443	0.0131674	0.00957123	0.020064	3	8	4	A1	Liver (STARNET)	EpiXcan	0.994966	starnet_liv	0.999981
4601	ENSG00000079156	OSBPL6	0.381349	0.0887955	0.702944	0.0593422	0.253989	6.30432e-36	7.58007e-35	18	35	20	A1	Liver (STARNET)	EpiXcan	0.994966	starnet_liv	0.999981
4602	ENSG00000104047	DTWD1	0.381249	0.408506	0.703019	0.0110863	0.039765	4.97508e-06	1.42894e-05	5	11	7	A1	Liver (STARNET)	EpiXcan	0.994966	starnet_liv	0.999981
4603	ENSG00000224877	NDUFAF8	0.38094	0.159789	0.703248	0.066896	0.17138	2.68438e-23	2.04582e-22	11	29	16	A1	Liver (STARNET)	EpiXcan	0.994966	starnet_liv	0.999981
4604	ENSG00000223396	RPS10P7	0.380319	0.304409	0.703709	0.00944962	0.0672622	1.88267e-09	6.93412e-09	10	20	14	A1	Liver (STARNET)	EpiXcan	0.994966	starnet_liv	0.999981
4605	ENSG00000161036	LRWD1	-0.380051	-0.353947	0.703907	0.0205775	0.0887068	5.11148e-12	2.20914e-11	7	25	13	A1	Liver (STARNET)	EpiXcan	0.994966	starnet_liv	0.999981
4606	ENSG00000174963	ZIC4	-0.380011	-0.542404	0.703937	0.00520838	0.0228839	0.000588495	0.00138326	3	4	3	A1	Liver (STARNET)	EpiXcan	0.994966	starnet_liv	0.999981
4607	ENSG00000134013	LOXL2	0.379851	0.283499	0.704056	0.0270518	0.057213	3.26112e-08	1.1027e-07	15	41	18	A1	Liver (STARNET)	EpiXcan	0.994966	starnet_liv	0.999981
4608	ENSG00000144744	UBA3	0.379451	0.546132	0.704353	0.00612188	0.0166693	0.0033685	0.00737183	7	16	9	A1	Liver (STARNET)	EpiXcan	0.994966	starnet_liv	0.999981
4609	ENSG00000168813	ZNF507	0.379444	0.806417	0.704358	0.00344147	0.0238842	0.000447719	0.00106312	3	10	4	A1	Liver (STARNET)	EpiXcan	0.994966	starnet_liv	0.999981
4610	ENSG00000175782	SLC35E3	0.379311	0.270409	0.704457	0.0208449	0.0512213	2.13359e-07	6.8174e-07	17	49	20	A1	Liver (STARNET)	EpiXcan	0.994966	starnet_liv	0.999981
4611	ENSG00000185522	LMNTD2	0.379194	0.121787	0.704544	0.0695507	0.165292	3.37543e-22	2.45921e-21	27	94	39	A1	Liver (STARNET)	EpiXcan	0.994966	starnet_liv	0.999981
4612	ENSG00000215883	CYB5RL	0.379112	0.223754	0.704604	0.0369061	0.0683226	1.18883e-09	4.42692e-09	18	29	20	A1	Liver (STARNET)	EpiXcan	0.994966	starnet_liv	0.999981
4613	ENSG00000166166	TRMT61A	-0.378667	-0.365957	0.704935	0.0151151	0.0366887	1.35454e-05	3.75368e-05	8	12	9	A1	Liver (STARNET)	EpiXcan	0.994966	starnet_liv	0.999981
4614	ENSG00000158691	ZSCAN12	0.378651	0.245583	0.704947	0.0204043	0.0378099	9.12354e-06	2.567e-05	10	14	11	A1	Liver (STARNET)	EpiXcan	0.994966	starnet_liv	0.999981
4615	ENSG00000186468	RPS23	-0.378587	-0.109797	0.704994	0.127385	0.313178	1.532e-47	2.56717e-46	5	10	6	A1	Liver (STARNET)	EpiXcan	0.994966	starnet_liv	0.999981
4616	ENSG00000184117	NIPSNAP1	-0.378583	-0.184005	0.704997	0.0474864	0.207975	1.87966e-28	1.75479e-27	22	45	34	A1	Liver (STARNET)	EpiXcan	0.994966	starnet_liv	0.999981
4617	ENSG00000196968	FUT11	-0.378561	-0.53766	0.705014	0.00577329	0.0130367	0.00983687	0.0205947	4	11	8	A1	Liver (STARNET)	EpiXcan	0.994966	starnet_liv	0.999981
4618	ENSG00000143162	CREG1	0.378198	0.183094	0.705284	0.0372273	0.0630187	7.22434e-09	2.56603e-08	19	44	22	A1	Liver (STARNET)	EpiXcan	0.994966	starnet_liv	0.999981
4619	ENSG00000119685	TTLL5	-0.378077	-0.0304103	0.705373	0.0804074	0.0596946	1.64249e-08	5.66675e-08	57	75	69	A1	Liver (STARNET)	EpiXcan	0.994966	starnet_liv	0.999981
4620	ENSG00000092094	OSGEP	-0.378022	-0.199713	0.705414	0.0457147	0.379996	1.39474e-58	3.04679e-57	17	46	23	A1	Liver (STARNET)	EpiXcan	0.994966	starnet_liv	0.999981
4621	ENSG00000061794	MRPS35	-0.377931	-0.173725	0.705482	0.0716819	0.104729	3.36115e-14	1.66026e-13	21	31	21	A1	Liver (STARNET)	EpiXcan	0.994966	starnet_liv	0.999981
4622	ENSG00000104320	NBN	-0.37784	-0.391523	0.705549	0.0121506	0.0123375	0.0120816	0.0250018	22	28	27	A1	Liver (STARNET)	EpiXcan	0.994966	starnet_liv	0.999981
4623	ENSG00000058404	CAMK2B	0.37784	0.123814	0.705549	0.12602	0.225668	3.63664e-31	3.72903e-30	27	48	35	A1	Liver (STARNET)	EpiXcan	0.994966	starnet_liv	0.999981
4624	ENSG00000123352	SPATS2	0.377619	0.23769	0.705713	0.0280814	0.0846202	1.69264e-11	7.09761e-11	14	33	19	A1	Liver (STARNET)	EpiXcan	0.994966	starnet_liv	0.999981
4625	ENSG00000108861	DUSP3	-0.377607	-0.156767	0.705722	0.0666945	0.0915821	1.6433e-12	7.31966e-12	16	43	18	A1	Liver (STARNET)	EpiXcan	0.994966	starnet_liv	0.999981
4626	ENSG00000179104	TMTC2	0.377509	0.0693356	0.705795	0.3493	0.458162	1.1376e-77	3.90144e-76	25	44	32	A1	Liver (STARNET)	EpiXcan	0.994966	starnet_liv	0.999981
4627	ENSG00000136319	TTC5	-0.377469	-0.164375	0.705825	0.0706317	0.0240645	0.00042523	0.00101154	58	91	69	A1	Liver (STARNET)	EpiXcan	0.994966	starnet_liv	0.999981
4628	ENSG00000213625	LEPROT	-0.377408	-0.516565	0.70587	0.0060567	0.0353019	1.7928e-05	4.91166e-05	6	13	8	A1	Liver (STARNET)	EpiXcan	0.994966	starnet_liv	0.999981
4629	ENSG00000164466	SFXN1	0.377246	0.413876	0.705991	0.0110418	0.0525041	1.57294e-07	5.07621e-07	21	42	26	A1	Liver (STARNET)	EpiXcan	0.994966	starnet_liv	0.999981
4630	ENSG00000108666	C17orf75	0.377231	0.266302	0.706002	0.0309477	0.0387763	5.72052e-06	1.63525e-05	32	45	36	A1	Liver (STARNET)	EpiXcan	0.994966	starnet_liv	0.999981
4631	ENSG00000146263	MMS22L	-0.377191	-0.157406	0.706031	0.0728276	0.126312	6.26127e-17	3.55737e-16	6	15	7	A1	Liver (STARNET)	EpiXcan	0.994966	starnet_liv	0.999981
4632	ENSG00000004864	SLC25A13	-0.377079	-0.142291	0.706115	0.0300922	0.0155098	0.00456718	0.00987752	32	54	39	A1	Liver (STARNET)	EpiXcan	0.994966	starnet_liv	0.999981
4633	ENSG00000256087	ZNF432	0.377032	0.254473	0.70615	0.0247153	0.0244554	0.000403442	0.000961434	40	59	49	A1	Liver (STARNET)	EpiXcan	0.994966	starnet_liv	0.999981
4634	ENSG00000147874	HAUS6	0.376563	0.343871	0.706499	0.016193	0.053769	8.78894e-08	2.89495e-07	4	6	5	A1	Liver (STARNET)	EpiXcan	0.994966	starnet_liv	0.999981
4635	ENSG00000132821	VSTM2L	-0.376406	-0.177304	0.706615	0.0469118	0.078774	8.70072e-11	3.49985e-10	26	59	32	A1	Liver (STARNET)	EpiXcan	0.994966	starnet_liv	0.999981
4636	ENSG00000198610	AKR1C4	0.376276	0.275316	0.706712	0.0108852	0.0353351	1.63881e-05	4.51032e-05	16	44	22	A1	Liver (STARNET)	EpiXcan	0.994966	starnet_liv	0.999981
4637	ENSG00000204613	TRIM10	0.376221	0.109174	0.706752	0.102981	0.137459	1.70176e-18	1.04247e-17	54	94	69	A1	Liver (STARNET)	EpiXcan	0.994966	starnet_liv	0.999981
4638	ENSG00000075292	ZNF638	-0.376082	-0.372987	0.706856	0.0109745	0.04106	3.20293e-06	9.33252e-06	6	10	6	A1	Liver (STARNET)	EpiXcan	0.994966	starnet_liv	0.999981
4639	ENSG00000188542	DUSP28	0.376055	0.321179	0.706876	0.0164164	0.0202469	0.0012585	0.00286352	25	51	32	A1	Liver (STARNET)	EpiXcan	0.994966	starnet_liv	0.999981
4640	ENSG00000141127	PRPSAP2	-0.37601	-0.266405	0.70691	0.0233752	0.109734	5.56971e-15	2.87118e-14	13	77	20	A1	Liver (STARNET)	EpiXcan	0.994966	starnet_liv	0.999981
4641	ENSG00000168374	ARF4	0.375836	0.316611	0.707039	0.0157019	0.0643729	3.73876e-09	1.35044e-08	13	20	14	A1	Liver (STARNET)	EpiXcan	0.994966	starnet_liv	0.999981
4642	ENSG00000144647	POMGNT2	-0.375767	-0.166483	0.70709	0.109916	0.219371	3.54818e-31	3.64115e-30	18	36	24	A1	Liver (STARNET)	EpiXcan	0.994966	starnet_liv	0.999981
4643	ENSG00000135597	REPS1	-0.375684	-0.519348	0.707152	0.00600236	0.0315067	4.68594e-05	0.000122812	10	44	12	A1	Liver (STARNET)	EpiXcan	0.994966	starnet_liv	0.999981
4644	ENSG00000221988	PPT2	0.375391	0.734304	0.70737	0.00396803	0.018807	0.00176418	0.00396439	7	10	8	A1	Liver (STARNET)	EpiXcan	0.994966	starnet_liv	0.999981
4645	ENSG00000144827	ABHD10	0.375379	0.292995	0.707378	0.0168269	0.0808463	3.74196e-11	1.53743e-10	8	17	9	A1	Liver (STARNET)	EpiXcan	0.994966	starnet_liv	0.999981
4646	ENSG00000204070	SYS1	0.375269	0.227399	0.70746	0.030311	0.109978	6.61969e-15	3.39657e-14	16	36	18	A1	Liver (STARNET)	EpiXcan	0.994966	starnet_liv	0.999981
4647	ENSG00000155545	MIER3	0.375124	0.352057	0.707568	0.00803085	0.0153591	0.00496535	0.0107019	18	22	19	A1	Liver (STARNET)	EpiXcan	0.994966	starnet_liv	0.999981
4648	ENSG00000170291	ELP5	-0.375073	-0.131618	0.707606	0.0996061	0.20263	5.06678e-28	4.6644e-27	11	29	17	A1	Liver (STARNET)	EpiXcan	0.994966	starnet_liv	0.999981
4649	ENSG00000108468	CBX1	-0.374924	-0.346829	0.707717	0.0130222	0.035738	1.72396e-05	4.73089e-05	10	24	12	A1	Liver (STARNET)	EpiXcan	0.994966	starnet_liv	0.999981
4650	ENSG00000033030	ZCCHC8	-0.374906	-0.652698	0.707731	0.00781324	0.0140638	0.00702373	0.0149342	9	27	10	A1	Liver (STARNET)	EpiXcan	0.994966	starnet_liv	0.999981
4651	ENSG00000185963	BICD2	0.374899	0.265157	0.707736	0.0160672	0.0185447	0.00191536	0.00428882	18	37	19	A1	Liver (STARNET)	EpiXcan	0.994966	starnet_liv	0.999981
4652	ENSG00000156795	WDYHV1	-0.374894	-0.12632	0.707739	0.0577127	0.106219	3.07387e-14	1.5229e-13	30	45	37	A1	Liver (STARNET)	EpiXcan	0.994966	starnet_liv	0.999981
4653	ENSG00000118894	EEF2KMT	-0.374873	-0.580061	0.707755	0.0164636	0.0646679	3.94691e-09	1.42213e-08	31	42	37	A1	Liver (STARNET)	EpiXcan	0.994966	starnet_liv	0.999981
4654	ENSG00000087365	SF3B2	-0.374571	-0.162094	0.70798	0.0611571	0.220058	2.48515e-30	2.468e-29	8	21	13	A1	Liver (STARNET)	EpiXcan	0.994966	starnet_liv	0.999981
4655	ENSG00000112514	CUTA	-0.374503	-0.2272	0.70803	0.0299746	0.0568495	4.11289e-08	1.38294e-07	22	28	23	A1	Liver (STARNET)	EpiXcan	0.994966	starnet_liv	0.999981
4656	ENSG00000134146	DPH6	-0.374364	-0.164602	0.708134	0.0292545	0.0117928	0.013765	0.0282996	56	91	75	A1	Liver (STARNET)	EpiXcan	0.994966	starnet_liv	0.999981
4657	ENSG00000110243	APOA5	-0.374258	-0.179551	0.708212	0.0409947	0.01253	0.0111088	0.0231152	51	85	60	A1	Liver (STARNET)	EpiXcan	0.994966	starnet_liv	0.999981
4658	ENSG00000074266	EED	-0.374186	-0.220399	0.708266	0.0201005	0.036598	1.17131e-05	3.26507e-05	26	42	35	A1	Liver (STARNET)	EpiXcan	0.994966	starnet_liv	0.999981
4659	ENSG00000213977	TAX1BP3	0.374131	0.108411	0.708307	0.021354	0.0736933	3.14388e-10	1.21977e-09	14	72	18	A1	Liver (STARNET)	EpiXcan	0.994966	starnet_liv	0.999981
4660	ENSG00000138867	GUCD1	-0.373847	-0.906837	0.708518	0.00188218	0.0219001	0.00070579	0.00164639	8	10	9	A1	Liver (STARNET)	EpiXcan	0.994966	starnet_liv	0.999981
4661	ENSG00000169313	P2RY12	-0.373782	-0.117204	0.708567	0.116043	0.305391	1.50057e-44	2.29648e-43	33	52	41	A1	Liver (STARNET)	EpiXcan	0.994966	starnet_liv	0.999981
4662	ENSG00000176890	TYMS	-0.373744	-0.421665	0.708595	0.0182022	0.0466201	5.62626e-07	1.73695e-06	12	39	13	A1	Liver (STARNET)	EpiXcan	0.994966	starnet_liv	0.999981
4663	ENSG00000149292	TTC12	-0.373716	-0.0698458	0.708616	0.41585	0.593766	1.1841e-117	9.00869e-116	27	40	31	A1	Liver (STARNET)	EpiXcan	0.994966	starnet_liv	0.999981
4664	ENSG00000197562	RAB40C	0.373613	0.207941	0.708692	0.0436628	0.152446	1.50807e-20	1.02274e-19	16	50	22	A1	Liver (STARNET)	EpiXcan	0.994966	starnet_liv	0.999981
4665	ENSG00000172482	AGXT	-0.373565	-0.169752	0.708728	0.0386265	0.0869967	8.07836e-12	3.45865e-11	24	70	26	A1	Liver (STARNET)	EpiXcan	0.994966	starnet_liv	0.999981
4666	ENSG00000108179	PPIF	-0.373316	-0.0958591	0.708913	0.167125	0.441899	1.7449e-72	5.29795e-71	26	46	32	A1	Liver (STARNET)	EpiXcan	0.994966	starnet_liv	0.999981
4667	ENSG00000071794	HLTF	-0.373232	-0.1675	0.708976	0.0490156	0.16093	1.06308e-21	7.58249e-21	24	47	29	A1	Liver (STARNET)	EpiXcan	0.994966	starnet_liv	0.999981
4668	ENSG00000126267	COX6B1	0.373202	0.871305	0.708998	0.00264322	0.0163535	0.0038075	0.00829199	4	15	5	A1	Liver (STARNET)	EpiXcan	0.994966	starnet_liv	0.999981
4669	ENSG00000196867	ZFP28	-0.372671	-0.169174	0.709393	0.0593758	0.0686397	1.36214e-09	5.05805e-09	33	63	36	A1	Liver (STARNET)	EpiXcan	0.994966	starnet_liv	0.999981
4670	ENSG00000146409	SLC18B1	-0.372466	-0.251432	0.709546	0.0331212	0.0720651	5.02614e-10	1.92356e-09	27	43	30	A1	Liver (STARNET)	EpiXcan	0.994966	starnet_liv	0.999981
4671	ENSG00000205669	ACOT6	0.372396	0.0673306	0.709598	0.11866	0.214721	2.09168e-29	2.0138e-28	58	103	71	A1	Liver (STARNET)	EpiXcan	0.994966	starnet_liv	0.999981
4672	ENSG00000130787	HIP1R	0.372163	0.451116	0.709772	0.00860617	0.0119068	0.0133868	0.0275692	15	35	17	A1	Liver (STARNET)	EpiXcan	0.994966	starnet_liv	0.999981
4673	ENSG00000082701	GSK3B	0.371532	0.145701	0.710241	0.085511	0.148297	5.55066e-20	3.64098e-19	21	45	22	A1	Liver (STARNET)	EpiXcan	0.994966	starnet_liv	0.999981
4674	ENSG00000114745	GORASP1	0.37114	0.29532	0.710533	0.028974	0.0326542	4.10216e-05	0.000108154	46	72	55	A1	Liver (STARNET)	EpiXcan	0.994966	starnet_liv	0.999981
4675	ENSG00000048471	SNX29	-0.371099	-0.132958	0.710564	0.0463133	0.0383299	8.41196e-06	2.37183e-05	44	82	54	A1	Liver (STARNET)	EpiXcan	0.994966	starnet_liv	0.999981
4676	ENSG00000163807	KIAA1143	0.371015	0.280823	0.710627	0.0173904	0.0307676	5.96528e-05	0.000154567	18	30	21	A1	Liver (STARNET)	EpiXcan	0.994966	starnet_liv	0.999981
4677	ENSG00000125304	TM9SF2	-0.370911	-0.441218	0.710704	0.0101725	0.0746133	2.9669e-10	1.1528e-09	8	22	10	A1	Liver (STARNET)	EpiXcan	0.994966	starnet_liv	0.999981
4678	ENSG00000106330	MOSPD3	0.37084	0.25272	0.710757	0.0185838	0.0274733	0.000166212	0.000411814	17	33	20	A1	Liver (STARNET)	EpiXcan	0.994966	starnet_liv	0.999981
4679	ENSG00000166347	CYB5A	0.370527	0.172613	0.71099	0.0603174	0.108146	1.48089e-14	7.45684e-14	16	43	16	A1	Liver (STARNET)	EpiXcan	0.994966	starnet_liv	0.999981
4680	ENSG00000183060	LYSMD4	0.370504	0.0657887	0.711007	0.295875	0.460633	4.09349e-78	1.42981e-76	13	32	16	A1	Liver (STARNET)	EpiXcan	0.994966	starnet_liv	0.999981
4681	ENSG00000186715	MST1L	-0.370224	-0.116242	0.711216	0.0910043	0.265826	8.79931e-38	1.12005e-36	66	147	85	A1	Liver (STARNET)	EpiXcan	0.994966	starnet_liv	0.999981
4682	ENSG00000161551	ZNF577	-0.36977	-0.175796	0.711554	0.0452466	0.0946447	3.03048e-13	1.4101e-12	16	33	18	A1	Liver (STARNET)	EpiXcan	0.994966	starnet_liv	0.999981
4683	ENSG00000178381	ZFAND2A	0.369576	0.00488551	0.711699	0.0757857	0.238259	3.65846e-33	4.00253e-32	29	55	38	A1	Liver (STARNET)	EpiXcan	0.994966	starnet_liv	0.999981
4684	ENSG00000261586	AC068987.4	0.369541	0.151705	0.711724	0.0969393	0.193862	1.04115e-26	9.11556e-26	36	75	46	A1	Liver (STARNET)	EpiXcan	0.994966	starnet_liv	0.999981
4685	ENSG00000179954	SSC5D	-0.369319	-0.295191	0.71189	0.0235834	0.126099	3.17975e-17	1.83814e-16	27	39	37	A1	Liver (STARNET)	EpiXcan	0.994966	starnet_liv	0.999981
4686	ENSG00000228826	AL592494.1	-0.369037	-0.58506	0.7121	0.00439275	0.0217266	0.000850034	0.00196692	1	16	1	A1	Liver (STARNET)	EpiXcan	0.994966	starnet_liv	0.999981
4687	ENSG00000109181	UGT2B10	-0.368867	-0.359499	0.712227	0.0151656	0.0650245	3.07575e-09	1.11522e-08	16	35	22	A1	Liver (STARNET)	EpiXcan	0.994966	starnet_liv	0.999981
4688	ENSG00000128563	PRKRIP1	0.368758	0.209966	0.712308	0.0406232	0.1015	7.89667e-14	3.80408e-13	11	58	15	A1	Liver (STARNET)	EpiXcan	0.994966	starnet_liv	0.999981
4689	ENSG00000107771	CCSER2	0.368724	0.253684	0.712333	0.0205379	0.051769	1.84783e-07	5.92434e-07	15	26	19	A1	Liver (STARNET)	EpiXcan	0.994966	starnet_liv	0.999981
4690	ENSG00000262943	ALOX12P2	-0.368046	-0.218442	0.712839	0.0386463	0.0755925	9.89057e-11	3.95802e-10	10	27	12	A1	Liver (STARNET)	EpiXcan	0.994966	starnet_liv	0.999981
4691	ENSG00000184564	SLITRK6	0.36766	0.553088	0.713126	0.00501347	0.0156505	0.00454827	0.00984145	3	6	4	A1	Liver (STARNET)	EpiXcan	0.994966	starnet_liv	0.999981
4692	ENSG00000140995	DEF8	-0.367572	-0.0906091	0.713192	0.0370753	0.0853267	8.21816e-12	3.51623e-11	19	64	27	A1	Liver (STARNET)	EpiXcan	0.994966	starnet_liv	0.999981
4693	ENSG00000196388	INCA1	0.367323	0.557127	0.713378	0.00441348	0.0264162	0.000202485	0.000497032	2	16	4	A1	Liver (STARNET)	EpiXcan	0.994966	starnet_liv	0.999981
4694	ENSG00000066117	SMARCD1	-0.367296	-0.206427	0.713398	0.0265616	0.0234659	0.000466517	0.00110518	16	53	19	A1	Liver (STARNET)	EpiXcan	0.994966	starnet_liv	0.999981
4695	ENSG00000135968	GCC2	0.367204	0.145771	0.713467	0.0821576	0.158122	1.62769e-21	1.14736e-20	32	63	39	A1	Liver (STARNET)	EpiXcan	0.994966	starnet_liv	0.999981
4696	ENSG00000172878	METAP1D	-0.366182	-0.288479	0.71423	0.027249	0.0726254	5.2747e-10	2.01636e-09	19	34	22	A1	Liver (STARNET)	EpiXcan	0.994966	starnet_liv	0.999981
4697	ENSG00000205659	LIN52	-0.366175	-0.0828383	0.714235	0.0280626	0.103414	4.03014e-14	1.97963e-13	22	35	31	A1	Liver (STARNET)	EpiXcan	0.994966	starnet_liv	0.999981
4698	ENSG00000023171	GRAMD1B	-0.364997	-0.404668	0.715114	0.00725307	0.0220184	0.000728975	0.00169748	10	11	11	A1	Liver (STARNET)	EpiXcan	0.994966	starnet_liv	0.999981
4699	ENSG00000164978	NUDT2	0.364926	0.0608501	0.715167	0.403765	0.757854	9.63985e-198	3.7533e-195	28	79	38	A1	Liver (STARNET)	EpiXcan	0.994966	starnet_liv	0.999981
4700	ENSG00000134910	STT3A	0.364152	0.645168	0.715744	0.00684174	0.0361524	1.38899e-05	3.84353e-05	16	26	20	A1	Liver (STARNET)	EpiXcan	0.994966	starnet_liv	0.999981
4701	ENSG00000206527	HACD2	0.363772	0.374049	0.716028	0.0070283	0.0116401	0.0145541	0.0298385	12	37	14	A1	Liver (STARNET)	EpiXcan	0.994966	starnet_liv	0.999981
4702	ENSG00000075234	TTC38	-0.363745	-0.00541972	0.716048	0.0951326	0.172172	6.83686e-24	5.35224e-23	43	49	49	A1	Liver (STARNET)	EpiXcan	0.994966	starnet_liv	0.999981
4703	ENSG00000162714	ZNF496	-0.363584	-0.267409	0.716169	0.0207543	0.0664683	3.08927e-09	1.11982e-08	5	9	6	A1	Liver (STARNET)	EpiXcan	0.994966	starnet_liv	0.999981
4704	ENSG00000241127	YAE1D1	-0.363583	-0.888284	0.71617	0.00229159	0.0105796	0.0200278	0.0405456	2	2	2	A1	Liver (STARNET)	EpiXcan	0.994966	starnet_liv	0.999981
4705	ENSG00000105393	BABAM1	0.363456	0.701908	0.716265	0.00709112	0.0552107	7.15996e-08	2.37315e-07	9	32	13	A1	Liver (STARNET)	EpiXcan	0.994966	starnet_liv	0.999981
4706	ENSG00000224652	LINC00885	-0.363427	-0.196336	0.716286	0.0272617	0.0713474	6.14501e-10	2.33556e-09	13	27	17	A1	Liver (STARNET)	EpiXcan	0.994966	starnet_liv	0.999981
4707	ENSG00000214456	PLIN5	-0.3632	-0.452466	0.716455	0.00484489	0.0416996	2.44837e-06	7.19298e-06	5	10	8	A1	Liver (STARNET)	EpiXcan	0.994966	starnet_liv	0.999981
4708	ENSG00000173200	PARP15	-0.362761	-0.0862672	0.716783	0.161302	0.2563	3.32073e-36	4.03672e-35	26	48	28	A1	Liver (STARNET)	EpiXcan	0.994966	starnet_liv	0.999981
4709	ENSG00000228049	POLR2J2	-0.362164	-0.134467	0.717229	0.174968	0.215692	7.91328e-30	7.69133e-29	84	132	100	A1	Liver (STARNET)	EpiXcan	0.994966	starnet_liv	0.999981
4710	ENSG00000136238	RAC1	0.362104	0.357965	0.717274	0.0136771	0.0530553	1.19971e-07	3.89928e-07	8	17	9	A1	Liver (STARNET)	EpiXcan	0.994966	starnet_liv	0.999981
4711	ENSG00000132781	MUTYH	0.362078	0.11121	0.717293	0.0783393	0.0684883	1.76594e-09	6.51547e-09	29	46	37	A1	Liver (STARNET)	EpiXcan	0.994966	starnet_liv	0.999981
4712	ENSG00000104765	BNIP3L	-0.361984	-0.39026	0.717364	0.0117071	0.0383861	7.98609e-06	2.25512e-05	18	25	21	A1	Liver (STARNET)	EpiXcan	0.994966	starnet_liv	0.999981
4713	ENSG00000138758	SEPT11	0.361601	0.102934	0.717651	0.108371	0.152289	2.32835e-20	1.5646e-19	14	25	17	A1	Liver (STARNET)	EpiXcan	0.994966	starnet_liv	0.999981
4714	ENSG00000138615	CILP	0.361538	0.476875	0.717698	0.011188	0.0273519	0.000180087	0.000444361	24	38	31	A1	Liver (STARNET)	EpiXcan	0.994966	starnet_liv	0.999981
4715	ENSG00000144736	SHQ1	0.361484	0.237892	0.717738	0.0220542	0.0497853	3.29047e-07	1.03688e-06	19	33	25	A1	Liver (STARNET)	EpiXcan	0.994966	starnet_liv	0.999981
4716	ENSG00000166997	CNPY4	-0.361454	-0.150747	0.71776	0.0299708	0.0717595	5.67569e-10	2.1634e-09	28	56	40	A1	Liver (STARNET)	EpiXcan	0.994966	starnet_liv	0.999981
4717	ENSG00000181029	TRAPPC5	0.361402	0.44544	0.717799	0.00743842	0.0184518	0.00196708	0.00440018	8	10	10	A1	Liver (STARNET)	EpiXcan	0.994966	starnet_liv	0.999981
4718	ENSG00000137413	TAF8	-0.361182	-0.42961	0.717964	0.00841164	0.0282363	0.000137168	0.000342867	14	20	16	A1	Liver (STARNET)	EpiXcan	0.994966	starnet_liv	0.999981
4719	ENSG00000062282	DGAT2	0.361036	0.136157	0.718073	0.0893536	0.183476	4.36223e-26	3.70174e-25	35	57	42	A1	Liver (STARNET)	EpiXcan	0.994966	starnet_liv	0.999981
4720	ENSG00000141013	GAS8	0.360451	0.127156	0.71851	0.0869818	0.158815	1.23987e-21	8.79603e-21	6	9	6	A1	Liver (STARNET)	EpiXcan	0.994966	starnet_liv	0.999981
4721	ENSG00000229043	AC091729.3	0.360347	0.0507395	0.718588	0.477131	0.660008	1.1458e-143	1.29642e-141	54	99	61	A1	Liver (STARNET)	EpiXcan	0.994966	starnet_liv	0.999981
4722	ENSG00000143420	ENSA	-0.360311	-0.17252	0.718614	0.0546815	0.106094	3.01072e-14	1.49217e-13	22	43	28	A1	Liver (STARNET)	EpiXcan	0.994966	starnet_liv	0.999981
4723	ENSG00000137478	FCHSD2	0.360085	0.192423	0.718784	0.0162353	0.0323333	3.85118e-05	0.000101842	22	49	35	A1	Liver (STARNET)	EpiXcan	0.994966	starnet_liv	0.999981
4724	ENSG00000254635	WAC-AS1	0.359865	0.0735853	0.718948	0.229627	0.321626	1.83674e-47	3.07005e-46	28	55	34	A1	Liver (STARNET)	EpiXcan	0.994966	starnet_liv	0.999981
4725	ENSG00000104472	CHRAC1	0.359243	0.252818	0.719414	0.028847	0.236406	4.53417e-33	4.9402e-32	19	33	23	A1	Liver (STARNET)	EpiXcan	0.994966	starnet_liv	0.999981
4726	ENSG00000112902	SEMA5A	-0.358939	-0.0700119	0.71964	0.236216	0.359203	1.60794e-55	3.30526e-54	9	58	9	A1	Liver (STARNET)	EpiXcan	0.994966	starnet_liv	0.999981
4727	ENSG00000106327	TFR2	-0.358937	-0.172505	0.719642	0.047722	0.131914	4.7699e-18	2.86627e-17	12	28	15	A1	Liver (STARNET)	EpiXcan	0.994966	starnet_liv	0.999981
4728	ENSG00000164694	FNDC1	0.358738	0.283943	0.719791	0.0135003	0.180665	3.16627e-25	2.60181e-24	35	55	46	A1	Liver (STARNET)	EpiXcan	0.994966	starnet_liv	0.999981
4729	ENSG00000163959	SLC51A	0.35806	0.576453	0.720298	0.00775944	0.0616823	7.64829e-09	2.71152e-08	8	30	15	A1	Liver (STARNET)	EpiXcan	0.994966	starnet_liv	0.999981
4730	ENSG00000187097	ENTPD5	0.357935	0.0809116	0.720392	0.162137	0.216437	3.71069e-30	3.64408e-29	30	58	31	A1	Liver (STARNET)	EpiXcan	0.994966	starnet_liv	0.999981
4731	ENSG00000091164	TXNL1	-0.357863	-0.340367	0.720446	0.0105715	0.0118978	0.0137045	0.0281928	9	28	10	A1	Liver (STARNET)	EpiXcan	0.994966	starnet_liv	0.999981
4732	ENSG00000087076	HSD17B14	-0.357854	-0.207578	0.720453	0.0272227	0.0421842	2.33173e-06	6.864e-06	23	50	29	A1	Liver (STARNET)	EpiXcan	0.994966	starnet_liv	0.999981
4733	ENSG00000130726	TRIM28	0.357808	0.450542	0.720487	0.00480554	0.013949	0.00772309	0.016345	7	13	8	A1	Liver (STARNET)	EpiXcan	0.994966	starnet_liv	0.999981
4734	ENSG00000167543	TP53I13	-0.357533	-0.12029	0.720693	0.103801	0.253529	1.28423e-35	1.52199e-34	6	26	11	A1	Liver (STARNET)	EpiXcan	0.994966	starnet_liv	0.999981
4735	ENSG00000204397	CARD16	0.357303	0.557595	0.720865	0.00474956	0.0307057	5.79032e-05	0.00015021	4	25	4	A1	Liver (STARNET)	EpiXcan	0.994966	starnet_liv	0.999981
4736	ENSG00000115641	FHL2	0.357186	0.0971167	0.720953	0.138059	0.28945	1.83544e-42	2.65258e-41	39	102	54	A1	Liver (STARNET)	EpiXcan	0.994966	starnet_liv	0.999981
4737	ENSG00000112343	TRIM38	0.357162	0.147715	0.72097	0.0540977	0.306044	7.8084e-45	1.20756e-43	35	123	54	A1	Liver (STARNET)	EpiXcan	0.994966	starnet_liv	0.999981
4738	ENSG00000183207	RUVBL2	0.356637	0.141974	0.721364	0.0648617	0.131513	1.13047e-17	6.68386e-17	18	37	21	A1	Liver (STARNET)	EpiXcan	0.994966	starnet_liv	0.999981
4739	ENSG00000269305	AL158147.2	0.356417	0.255274	0.721528	0.0366287	0.0551315	6.75903e-08	2.24307e-07	23	67	31	A1	Liver (STARNET)	EpiXcan	0.994966	starnet_liv	0.999981
4740	ENSG00000131061	ZNF341	-0.356206	-0.390422	0.721686	0.011575	0.011616	0.0140695	0.0288986	11	31	13	A1	Liver (STARNET)	EpiXcan	0.994966	starnet_liv	0.999981
4741	ENSG00000167799	NUDT8	0.356177	0.0913554	0.721708	0.164333	0.529558	2.00845e-98	1.04266e-96	41	62	51	A1	Liver (STARNET)	EpiXcan	0.994966	starnet_liv	0.999981
4742	ENSG00000221983	UBA52	-0.355503	-0.250969	0.722212	0.0164359	0.0240155	0.000411519	0.000979976	16	26	19	A1	Liver (STARNET)	EpiXcan	0.994966	starnet_liv	0.999981
4743	ENSG00000008256	CYTH3	-0.355306	-0.529995	0.722361	0.00586574	0.0141592	0.00633936	0.0135363	6	17	9	A1	Liver (STARNET)	EpiXcan	0.994966	starnet_liv	0.999981
4744	ENSG00000074621	SLC24A1	0.354884	0.213857	0.722677	0.021262	0.0485729	4.50596e-07	1.40287e-06	15	43	21	A1	Liver (STARNET)	EpiXcan	0.994966	starnet_liv	0.999981
4745	ENSG00000196295	AC005154.1	0.354688	0.11646	0.722824	0.112521	0.396655	5.20101e-64	1.29419e-62	18	36	23	A1	Liver (STARNET)	EpiXcan	0.994966	starnet_liv	0.999981
4746	ENSG00000140365	COMMD4	0.354272	0.214314	0.723135	0.0198146	0.0130282	0.00970782	0.0203374	21	53	25	A1	Liver (STARNET)	EpiXcan	0.994966	starnet_liv	0.999981
4747	ENSG00000253846	PCDHGA10	-0.354192	-0.500608	0.723195	0.00544084	0.022615	0.000525993	0.00124141	12	22	14	A1	Liver (STARNET)	EpiXcan	0.994966	starnet_liv	0.999981
4748	ENSG00000162819	BROX	-0.354055	-0.181791	0.723298	0.0612866	0.109083	7.30162e-15	3.73344e-14	37	86	45	A1	Liver (STARNET)	EpiXcan	0.994966	starnet_liv	0.999981
4749	ENSG00000162616	DNAJB4	-0.354054	-2.58182	0.723298	0.000420728	0.0294364	8.71359e-05	0.000221828	3	14	5	A1	Liver (STARNET)	EpiXcan	0.994966	starnet_liv	0.999981
4750	ENSG00000168653	NDUFS5	-0.353827	-0.073417	0.723468	0.292773	0.38169	4.69899e-59	1.04022e-57	38	84	43	A1	Liver (STARNET)	EpiXcan	0.994966	starnet_liv	0.999981
4751	ENSG00000172817	CYP7B1	-0.353826	-0.121519	0.723469	0.0298336	0.0311319	5.3247e-05	0.000138538	22	28	25	A1	Liver (STARNET)	EpiXcan	0.994966	starnet_liv	0.999981
4752	ENSG00000173041	ZNF680	0.353528	0.186637	0.723692	0.0119576	0.0136262	0.00801602	0.0169325	14	24	16	A1	Liver (STARNET)	EpiXcan	0.994966	starnet_liv	0.999981
4753	ENSG00000184898	RBM43	0.353217	1.22201	0.723926	0.0120515	0.0121863	0.0127969	0.02642	23	29	29	A1	Liver (STARNET)	EpiXcan	0.994966	starnet_liv	0.999981
4754	ENSG00000169964	TMEM42	0.353128	0.256971	0.723993	0.0135844	0.0384427	5.97883e-06	1.70622e-05	21	54	26	A1	Liver (STARNET)	EpiXcan	0.994966	starnet_liv	0.999981
4755	ENSG00000071626	DAZAP1	-0.353005	-0.298056	0.724085	0.0137265	0.014921	0.00573147	0.0122911	19	63	28	A1	Liver (STARNET)	EpiXcan	0.994966	starnet_liv	0.999981
4756	ENSG00000109332	UBE2D3	-0.352648	-0.433485	0.724353	0.00806513	0.0325969	3.53275e-05	9.3758e-05	8	22	10	A1	Liver (STARNET)	EpiXcan	0.994966	starnet_liv	0.999981
4757	ENSG00000253313	C1orf210	-0.352577	-0.238823	0.724405	0.015251	0.0292185	9.55914e-05	0.000242236	8	26	11	A1	Liver (STARNET)	EpiXcan	0.994966	starnet_liv	0.999981
4758	ENSG00000130803	ZNF317	-0.352548	-0.324462	0.724427	0.032062	0.053605	9.19149e-08	3.02228e-07	20	33	27	A1	Liver (STARNET)	EpiXcan	0.994966	starnet_liv	0.999981
4759	ENSG00000135537	AFG1L	-0.352218	-0.406224	0.724675	0.0100868	0.011805	0.0142256	0.0291921	6	14	7	A1	Liver (STARNET)	EpiXcan	0.994966	starnet_liv	0.999981
4760	ENSG00000100109	TFIP11	-0.350904	-0.30577	0.72566	0.0239902	0.0178357	0.00249519	0.0055301	40	48	47	A1	Liver (STARNET)	EpiXcan	0.994966	starnet_liv	0.999981
4761	ENSG00000088766	CRLS1	0.350446	0.0769347	0.726004	0.0759552	0.085252	9.16248e-12	3.90763e-11	30	51	35	A1	Liver (STARNET)	EpiXcan	0.994966	starnet_liv	0.999981
4762	ENSG00000169598	DFFB	0.350259	0.0648514	0.726144	0.321833	0.543717	5.18226e-100	2.77744e-98	38	55	44	A1	Liver (STARNET)	EpiXcan	0.994966	starnet_liv	0.999981
4763	ENSG00000146085	MUT	0.350209	0.471726	0.726182	0.0213264	0.0316484	4.6759e-05	0.000122598	13	17	13	A1	Liver (STARNET)	EpiXcan	0.994966	starnet_liv	0.999981
4764	ENSG00000115977	AAK1	0.3502	0.406086	0.726189	0.0152733	0.0235771	0.00049529	0.00117125	20	30	22	A1	Liver (STARNET)	EpiXcan	0.994966	starnet_liv	0.999981
4765	ENSG00000130640	TUBGCP2	-0.350185	-0.124815	0.7262	0.0432967	0.0334151	3.12497e-05	8.34713e-05	35	52	41	A1	Liver (STARNET)	EpiXcan	0.994966	starnet_liv	0.999981
4766	ENSG00000153113	CAST	-0.350105	-0.0717037	0.72626	0.124224	0.244088	3.36771e-34	3.80716e-33	31	113	37	A1	Liver (STARNET)	EpiXcan	0.994966	starnet_liv	0.999981
4767	ENSG00000136682	CBWD2	-0.349836	-0.0976966	0.726462	0.104667	0.132251	8.43166e-18	5.0098e-17	39	58	45	A1	Liver (STARNET)	EpiXcan	0.994966	starnet_liv	0.999981
4768	ENSG00000148300	REXO4	-0.349503	-0.283443	0.726712	0.0222703	0.0315399	4.34712e-05	0.000114431	33	83	44	A1	Liver (STARNET)	EpiXcan	0.994966	starnet_liv	0.999981
4769	ENSG00000158445	KCNB1	-0.34947	-0.0555369	0.726736	0.439663	0.521282	2.42335e-93	1.12562e-91	42	81	50	A1	Liver (STARNET)	EpiXcan	0.994966	starnet_liv	0.999981
4770	ENSG00000064225	ST3GAL6	0.348458	0.205203	0.727496	0.0358644	0.0171398	0.00261241	0.00578023	51	87	57	A1	Liver (STARNET)	EpiXcan	0.994966	starnet_liv	0.999981
4771	ENSG00000189159	JPT1	0.348369	0.337819	0.727563	0.0198189	0.0235153	0.000472301	0.00111768	26	34	32	A1	Liver (STARNET)	EpiXcan	0.994966	starnet_liv	0.999981
4772	ENSG00000027847	B4GALT7	0.348313	0.205344	0.727605	0.030068	0.0449637	8.08665e-07	2.4706e-06	15	26	16	A1	Liver (STARNET)	EpiXcan	0.994966	starnet_liv	0.999981
4773	ENSG00000185129	PURA	-0.347972	-0.396515	0.727861	0.0112008	0.0341918	2.68671e-05	7.23195e-05	7	29	8	A1	Liver (STARNET)	EpiXcan	0.994966	starnet_liv	0.999981
4774	ENSG00000092820	EZR	0.347942	0.108939	0.727884	0.103546	0.250053	9.9718e-36	1.18711e-34	38	65	45	A1	Liver (STARNET)	EpiXcan	0.994966	starnet_liv	0.999981
4775	ENSG00000123080	CDKN2C	-0.347643	-0.502811	0.728109	0.00565134	0.0131016	0.00939079	0.0197013	6	10	6	A1	Liver (STARNET)	EpiXcan	0.994966	starnet_liv	0.999981
4776	ENSG00000127952	STYXL1	0.347606	0.061613	0.728136	0.223508	0.374295	5.06695e-58	1.09245e-56	14	40	16	A1	Liver (STARNET)	EpiXcan	0.994966	starnet_liv	0.999981
4777	ENSG00000146039	SLC17A4	-0.34744	-0.0797703	0.728261	0.274251	0.359576	6.07763e-55	1.23021e-53	20	26	23	A1	Liver (STARNET)	EpiXcan	0.994966	starnet_liv	0.999981
4778	ENSG00000185745	IFIT1	0.347052	0.24495	0.728552	0.01602	0.0277008	0.000158533	0.000393559	4	12	5	A1	Liver (STARNET)	EpiXcan	0.994966	starnet_liv	0.999981
4779	ENSG00000115902	SLC1A4	-0.347021	-0.397882	0.728576	0.00838012	0.0637787	6.36012e-09	2.26575e-08	10	36	13	A1	Liver (STARNET)	EpiXcan	0.994966	starnet_liv	0.999981
4780	ENSG00000127022	CANX	0.347006	0.236105	0.728587	0.0348725	0.0845484	1.17428e-11	4.96808e-11	12	23	15	A1	Liver (STARNET)	EpiXcan	0.994966	starnet_liv	0.999981
4781	ENSG00000124299	PEPD	-0.346558	-0.243428	0.728924	0.0212475	0.103388	5.76955e-14	2.80387e-13	10	22	12	A1	Liver (STARNET)	EpiXcan	0.994966	starnet_liv	0.999981
4782	ENSG00000153707	PTPRD	-0.346482	-0.109626	0.728981	0.0686174	0.0985421	2.04264e-13	9.60243e-13	59	81	71	A1	Liver (STARNET)	EpiXcan	0.994966	starnet_liv	0.999981
4783	ENSG00000132128	LRRC41	0.346238	0.441684	0.729164	0.0107312	0.0179714	0.00243788	0.00541033	13	28	15	A1	Liver (STARNET)	EpiXcan	0.994966	starnet_liv	0.999981
4784	ENSG00000137494	ANKRD42	0.345997	0.474051	0.729345	0.00668968	0.0971822	3.93972e-13	1.82357e-12	5	12	7	A1	Liver (STARNET)	EpiXcan	0.994966	starnet_liv	0.999981
4785	ENSG00000138079	SLC3A1	0.345893	0.125989	0.729423	0.0688916	0.155137	8.92962e-21	6.10906e-20	7	20	8	A1	Liver (STARNET)	EpiXcan	0.994966	starnet_liv	0.999981
4786	ENSG00000006652	IFRD1	0.34534	0.140258	0.729839	0.0625792	0.174641	1.67518e-24	1.33752e-23	11	26	15	A1	Liver (STARNET)	EpiXcan	0.994966	starnet_liv	0.999981
4787	ENSG00000189067	LITAF	-0.345291	-0.0784184	0.729876	0.258994	0.41785	5.15805e-69	1.4315e-67	31	89	42	A1	Liver (STARNET)	EpiXcan	0.994966	starnet_liv	0.999981
4788	ENSG00000241058	NSUN6	0.34508	0.130318	0.730034	0.0637448	0.134447	1.34641e-18	8.27856e-18	11	20	12	A1	Liver (STARNET)	EpiXcan	0.994966	starnet_liv	0.999981
4789	ENSG00000142867	BCL10	0.344623	0.192752	0.730378	0.0268885	0.0367014	1.14179e-05	3.1868e-05	31	37	35	A1	Liver (STARNET)	EpiXcan	0.994966	starnet_liv	0.999981
4790	ENSG00000125430	HS3ST3B1	-0.344414	-0.14153	0.730535	0.0542756	0.163334	4.5525e-22	3.29142e-21	25	50	31	A1	Liver (STARNET)	EpiXcan	0.994966	starnet_liv	0.999981
4791	ENSG00000132530	XAF1	0.344225	0.626463	0.730677	0.00297283	0.046451	8.2034e-07	2.50396e-06	8	35	14	A1	Liver (STARNET)	EpiXcan	0.994966	starnet_liv	0.999981
4792	ENSG00000164347	GFM2	-0.343892	-0.0703702	0.730928	0.292859	0.397514	1.47454e-62	3.53624e-61	18	37	22	A1	Liver (STARNET)	EpiXcan	0.994966	starnet_liv	0.999981
4793	ENSG00000141452	C18orf8	0.343836	0.298484	0.730969	0.0151015	0.0457952	7.94836e-07	2.42891e-06	6	9	7	A1	Liver (STARNET)	EpiXcan	0.994966	starnet_liv	0.999981
4794	ENSG00000168661	ZNF30	-0.343797	-0.361281	0.730999	0.00691067	0.0172711	0.00295834	0.00651623	11	24	11	A1	Liver (STARNET)	EpiXcan	0.994966	starnet_liv	0.999981
4795	ENSG00000134440	NARS	0.343583	0.155148	0.73116	0.0597034	0.154836	5.93743e-21	4.10872e-20	6	18	8	A1	Liver (STARNET)	EpiXcan	0.994966	starnet_liv	0.999981
4796	ENSG00000213047	DENND1B	-0.34351	-0.749675	0.731215	0.00206036	0.0173713	0.00290241	0.00639942	3	12	4	A1	Liver (STARNET)	EpiXcan	0.994966	starnet_liv	0.999981
4797	ENSG00000138614	INTS14	-0.343171	-0.180288	0.73147	0.0420408	0.0338549	2.51779e-05	6.80075e-05	35	56	45	A1	Liver (STARNET)	EpiXcan	0.994966	starnet_liv	0.999981
4798	ENSG00000197857	ZNF44	0.343165	0.417701	0.731474	0.0077456	0.01943	0.00153675	0.00347158	7	16	8	A1	Liver (STARNET)	EpiXcan	0.994966	starnet_liv	0.999981
4799	ENSG00000165934	CPSF2	0.343056	0.132272	0.731556	0.0519122	0.173513	2.46387e-23	1.88427e-22	30	50	37	A1	Liver (STARNET)	EpiXcan	0.994966	starnet_liv	0.999981
4800	ENSG00000100426	ZBED4	0.342813	0.209875	0.731739	0.0243487	0.0117835	0.0133396	0.0274804	40	60	42	A1	Liver (STARNET)	EpiXcan	0.994966	starnet_liv	0.999981
4801	ENSG00000170852	KBTBD2	-0.342674	-0.392591	0.731844	0.0116302	0.115935	1.27242e-15	6.79481e-15	2	9	4	A1	Liver (STARNET)	EpiXcan	0.994966	starnet_liv	0.999981
4802	ENSG00000167384	ZNF180	-0.342621	-0.120332	0.731884	0.0763827	0.152879	6.84387e-21	4.7138e-20	21	47	32	A1	Liver (STARNET)	EpiXcan	0.994966	starnet_liv	0.999981
4803	ENSG00000121417	ZNF211	-0.342402	-0.0984712	0.732048	0.112916	0.306736	9.29022e-45	1.43005e-43	43	81	50	A1	Liver (STARNET)	EpiXcan	0.994966	starnet_liv	0.999981
4804	ENSG00000198755	RPL10A	0.34225	0.191196	0.732162	0.02954	0.0941603	9.63998e-13	4.36437e-12	12	28	14	A1	Liver (STARNET)	EpiXcan	0.994966	starnet_liv	0.999981
4805	ENSG00000143379	SETDB1	-0.341888	-0.151647	0.732435	0.0334183	0.0896852	2.65469e-12	1.16521e-11	16	37	22	A1	Liver (STARNET)	EpiXcan	0.994966	starnet_liv	0.999981
4806	ENSG00000189014	FAM35DP	0.341766	0.296367	0.732527	0.0279609	0.0636716	7.16544e-09	2.54647e-08	29	124	70	A1	Liver (STARNET)	EpiXcan	0.994966	starnet_liv	0.999981
4807	ENSG00000186431	FCAR	-0.34151	-0.11371	0.73272	0.0923304	0.172333	2.9463e-23	2.24027e-22	7	50	7	A1	Liver (STARNET)	EpiXcan	0.994966	starnet_liv	0.999981
4808	ENSG00000173273	TNKS	0.341471	0.106865	0.732749	0.106988	0.234316	1.04933e-32	1.13211e-31	54	115	75	A1	Liver (STARNET)	EpiXcan	0.994966	starnet_liv	0.999981
4809	ENSG00000169991	IFFO2	0.340778	-0.481199	0.733271	0.0117646	0.0277169	0.000156488	0.00038903	25	73	34	A1	Liver (STARNET)	EpiXcan	0.994966	starnet_liv	0.999981
4810	ENSG00000004799	PDK4	-0.340579	-0.208499	0.73342	0.0229386	0.0319331	4.62757e-05	0.000121427	12	16	13	A1	Liver (STARNET)	EpiXcan	0.994966	starnet_liv	0.999981
4811	ENSG00000103202	NME4	-0.340235	-0.094181	0.733679	0.209962	0.408927	4.51904e-66	1.18462e-64	21	71	33	A1	Liver (STARNET)	EpiXcan	0.994966	starnet_liv	0.999981
4812	ENSG00000168994	PXDC1	-0.340144	-0.137729	0.733748	0.0622741	0.13079	7.94388e-18	4.72634e-17	4	27	4	A1	Liver (STARNET)	EpiXcan	0.994966	starnet_liv	0.999981
4813	ENSG00000142494	SLC47A1	-0.340098	-0.212882	0.733783	0.054254	0.174397	1.06807e-23	8.30244e-23	25	55	32	A1	Liver (STARNET)	EpiXcan	0.994966	starnet_liv	0.999981
4814	ENSG00000068654	POLR1A	-0.340092	-0.0978798	0.733787	0.113209	0.217491	2.98904e-30	2.94412e-29	18	46	23	A1	Liver (STARNET)	EpiXcan	0.994966	starnet_liv	0.999981
4815	ENSG00000117152	RGS4	0.339957	0.366266	0.733889	0.00799114	0.0178596	0.00256431	0.00567855	20	37	31	A1	Liver (STARNET)	EpiXcan	0.994966	starnet_liv	0.999981
4816	ENSG00000158473	CD1D	0.339727	0.201124	0.734062	0.0387491	0.0608059	1.54992e-08	5.35995e-08	11	15	13	A1	Liver (STARNET)	EpiXcan	0.994966	starnet_liv	0.999981
4817	ENSG00000177868	SVBP	-0.338664	-0.100508	0.734863	0.133962	0.219016	2.63645e-30	2.60847e-29	7	20	7	A1	Liver (STARNET)	EpiXcan	0.994966	starnet_liv	0.999981
4818	ENSG00000269107	AC092329.1	0.338547	0.0815269	0.734951	0.217902	0.382986	2.28526e-59	5.09297e-58	15	21	18	A1	Liver (STARNET)	EpiXcan	0.994966	starnet_liv	0.999981
4819	ENSG00000090372	STRN4	0.338517	0.273699	0.734974	0.017092	0.0499767	2.97041e-07	9.39824e-07	6	15	10	A1	Liver (STARNET)	EpiXcan	0.994966	starnet_liv	0.999981
4820	ENSG00000150403	TMCO3	-0.338202	-0.073732	0.735211	0.226718	0.295904	4.05545e-43	5.96512e-42	6	55	6	A1	Liver (STARNET)	EpiXcan	0.994966	starnet_liv	0.999981
4821	ENSG00000111707	SUDS3	-0.338176	-0.173348	0.735231	0.0490587	0.0941552	9.44558e-13	4.27928e-12	10	28	12	A1	Liver (STARNET)	EpiXcan	0.994966	starnet_liv	0.999981
4822	ENSG00000204653	ASPDH	0.338107	0.365895	0.735282	0.0117788	0.0717927	4.98378e-10	1.90845e-09	17	35	24	A1	Liver (STARNET)	EpiXcan	0.994966	starnet_liv	0.999981
4823	ENSG00000176783	RUFY1	0.338068	0.12675	0.735312	0.0649871	0.0906184	2.44883e-12	1.07843e-11	26	56	37	A1	Liver (STARNET)	EpiXcan	0.994966	starnet_liv	0.999981
4824	ENSG00000170624	SGCD	0.338026	0.068631	0.735344	0.0990744	0.112932	3.16903e-15	1.6511e-14	51	72	64	A1	Liver (STARNET)	EpiXcan	0.994966	starnet_liv	0.999981
4825	ENSG00000164125	FAM198B	0.337806	0.45995	0.735509	0.00630114	0.0226211	0.00061457	0.0014425	4	21	5	A1	Liver (STARNET)	EpiXcan	0.994966	starnet_liv	0.999981
4826	ENSG00000091039	OSBPL8	0.33742	0.520109	0.7358	0.00470235	0.026876	0.000186576	0.000459856	1	3	1	A1	Liver (STARNET)	EpiXcan	0.994966	starnet_liv	0.999981
4827	ENSG00000175115	PACS1	0.337291	0.488616	0.735898	0.0112522	0.0229158	0.000580222	0.0013643	9	14	10	A1	Liver (STARNET)	EpiXcan	0.994966	starnet_liv	0.999981
4828	ENSG00000073711	PPP2R3A	0.337228	0.189001	0.735945	0.0359616	0.170624	2.23809e-23	1.71656e-22	14	38	16	A1	Liver (STARNET)	EpiXcan	0.994966	starnet_liv	0.999981
4829	ENSG00000198162	MAN1A2	-0.336116	-0.186165	0.736783	0.0201937	0.0375513	9.73283e-06	2.7332e-05	16	29	20	A1	Liver (STARNET)	EpiXcan	0.994966	starnet_liv	0.999981
4830	ENSG00000184164	CRELD2	0.335778	0.412152	0.737038	0.00836853	0.0249144	0.000319432	0.000769824	12	28	14	A1	Liver (STARNET)	EpiXcan	0.994966	starnet_liv	0.999981
4831	ENSG00000230373	GOLGA6L5P	0.335258	0.0900295	0.737431	0.201375	0.381526	1.89571e-59	4.24626e-58	56	86	70	A1	Liver (STARNET)	EpiXcan	0.994966	starnet_liv	0.999981
4832	ENSG00000178950	GAK	0.334756	0.277301	0.737809	0.0340754	0.0558011	5.62795e-08	1.87617e-07	28	48	32	A1	Liver (STARNET)	EpiXcan	0.994966	starnet_liv	0.999981
4833	ENSG00000164338	UTP15	0.334422	0.38251	0.738061	0.0111434	0.0257377	0.0002063	0.000505459	10	19	14	A1	Liver (STARNET)	EpiXcan	0.994966	starnet_liv	0.999981
4834	ENSG00000173559	NABP1	0.334324	1.73916	0.738135	0.000609809	0.0301668	7.73215e-05	0.000198023	2	9	4	A1	Liver (STARNET)	EpiXcan	0.994966	starnet_liv	0.999981
4835	ENSG00000148606	POLR3A	0.334136	0.0308474	0.738277	0.0134079	0.0187165	0.00189957	0.00425492	19	36	25	A1	Liver (STARNET)	EpiXcan	0.994966	starnet_liv	0.999981
4836	ENSG00000072864	NDE1	-0.333454	-0.324896	0.738792	0.0205464	0.0507709	2.56559e-07	8.14857e-07	7	11	9	A1	Liver (STARNET)	EpiXcan	0.994966	starnet_liv	0.999981
4837	ENSG00000107779	BMPR1A	0.33328	0.134545	0.738923	0.0462373	0.154663	5.95321e-21	4.11748e-20	21	57	25	A1	Liver (STARNET)	EpiXcan	0.994966	starnet_liv	0.999981
4838	ENSG00000257261	AC008014.1	-0.333114	-0.110854	0.739048	0.122556	0.245377	8.72911e-35	1.00746e-33	32	56	39	A1	Liver (STARNET)	EpiXcan	0.994966	starnet_liv	0.999981
4839	ENSG00000139697	SBNO1	0.332967	0.396709	0.739159	0.00837789	0.0107059	0.0189671	0.0384747	14	22	15	A1	Liver (STARNET)	EpiXcan	0.994966	starnet_liv	0.999981
4840	ENSG00000168461	RAB31	-0.332596	-0.303789	0.739439	0.0118372	0.0643981	5.05554e-09	1.81173e-08	16	24	22	A1	Liver (STARNET)	EpiXcan	0.994966	starnet_liv	0.999981
4841	ENSG00000137474	MYO7A	0.332268	0.19905	0.739687	0.0601939	0.0799461	6.31462e-11	2.55949e-10	25	50	29	A1	Liver (STARNET)	EpiXcan	0.994966	starnet_liv	0.999981
4842	ENSG00000106682	EIF4H	-0.332253	-0.326181	0.739698	0.00744823	0.0135466	0.00849621	0.0179068	5	9	5	A1	Liver (STARNET)	EpiXcan	0.994966	starnet_liv	0.999981
4843	ENSG00000197146	AL133458.1	-0.332218	-0.39751	0.739725	0.00758378	0.125623	7.57381e-18	4.51022e-17	6	33	12	A1	Liver (STARNET)	EpiXcan	0.994966	starnet_liv	0.999981
4844	ENSG00000167772	ANGPTL4	-0.332199	-0.724247	0.739739	0.00200359	0.0146782	0.00588978	0.0126163	4	23	4	A1	Liver (STARNET)	EpiXcan	0.994966	starnet_liv	0.999981
4845	ENSG00000104964	AES	0.332193	0.111599	0.739744	0.0877368	0.139011	3.67165e-19	2.31674e-18	30	43	36	A1	Liver (STARNET)	EpiXcan	0.994966	starnet_liv	0.999981
4846	ENSG00000185905	C16orf54	0.332145	0.365089	0.739779	0.0111452	0.0225301	0.000649624	0.0015214	10	16	11	A1	Liver (STARNET)	EpiXcan	0.994966	starnet_liv	0.999981
4847	ENSG00000145217	SLC26A1	0.331883	0.195867	0.739977	0.0182392	0.0246669	0.000329095	0.000791095	28	39	31	A1	Liver (STARNET)	EpiXcan	0.994966	starnet_liv	0.999981
4848	ENSG00000137731	FXYD2	-0.331853	-0.0965496	0.74	0.0270102	0.0382038	7.64508e-06	2.16113e-05	9	21	10	A1	Liver (STARNET)	EpiXcan	0.994966	starnet_liv	0.999981
4849	ENSG00000237361	TUSC8	-0.331646	-0.0952241	0.740157	0.138784	0.230188	6.14635e-32	6.51967e-31	6	22	6	A1	Liver (STARNET)	EpiXcan	0.994966	starnet_liv	0.999981
4850	ENSG00000119185	ITGB1BP1	0.33154	0.0192155	0.740236	0.110843	0.0387483	7.15858e-06	2.03093e-05	120	164	132	A1	Liver (STARNET)	EpiXcan	0.994966	starnet_liv	0.999981
4851	ENSG00000100033	PRODH	-0.331218	-0.200653	0.74048	0.0179105	0.0606058	1.04544e-08	3.66513e-08	12	35	19	A1	Liver (STARNET)	EpiXcan	0.994966	starnet_liv	0.999981
4852	ENSG00000137996	RTCA	-0.331107	-0.104552	0.740564	0.0797908	0.13611	3.80062e-18	2.29424e-17	30	47	34	A1	Liver (STARNET)	EpiXcan	0.994966	starnet_liv	0.999981
4853	ENSG00000145191	EIF2B5	-0.330692	-0.364027	0.740877	0.00945143	0.0342024	2.44666e-05	6.61807e-05	3	12	3	A1	Liver (STARNET)	EpiXcan	0.994966	starnet_liv	0.999981
4854	ENSG00000134285	FKBP11	-0.330429	-0.86463	0.741075	0.00279011	0.147523	8.35104e-20	5.42715e-19	8	32	9	A1	Liver (STARNET)	EpiXcan	0.994966	starnet_liv	0.999981
4855	ENSG00000133739	LRRCC1	0.330197	0.14397	0.741251	0.0635164	0.0914152	1.81467e-12	8.05859e-12	34	48	39	A1	Liver (STARNET)	EpiXcan	0.994966	starnet_liv	0.999981
4856	ENSG00000146555	SDK1	-0.329946	-0.142731	0.741441	0.0435749	0.137263	2.43108e-18	1.48034e-17	38	82	57	A1	Liver (STARNET)	EpiXcan	0.994966	starnet_liv	0.999981
4857	ENSG00000108823	SGCA	-0.329856	-0.062317	0.741509	0.299742	0.478645	1.55868e-81	5.796e-80	44	75	55	A1	Liver (STARNET)	EpiXcan	0.994966	starnet_liv	0.999981
4858	ENSG00000116353	MECR	0.329853	0.133239	0.741511	0.0510532	0.119847	4.45529e-16	2.4422e-15	28	52	38	A1	Liver (STARNET)	EpiXcan	0.994966	starnet_liv	0.999981
4859	ENSG00000132432	SEC61G	-0.32981	-0.115454	0.741544	0.0880147	0.19145	5.23197e-26	4.41996e-25	10	21	15	A1	Liver (STARNET)	EpiXcan	0.994966	starnet_liv	0.999981
4860	ENSG00000183475	ASB7	-0.329741	-0.327744	0.741596	0.0174733	0.0301984	7.2394e-05	0.000185727	35	63	43	A1	Liver (STARNET)	EpiXcan	0.994966	starnet_liv	0.999981
4861	ENSG00000198853	RUSC2	-0.329603	-0.355185	0.7417	0.0182347	0.0574278	3.85551e-08	1.29838e-07	9	21	11	A1	Liver (STARNET)	EpiXcan	0.994966	starnet_liv	0.999981
4862	ENSG00000101247	NDUFAF5	-0.329223	-0.382682	0.741987	0.00934499	0.0538412	9.66831e-08	3.17355e-07	13	26	15	A1	Liver (STARNET)	EpiXcan	0.994966	starnet_liv	0.999981
4863	ENSG00000125863	MKKS	0.329109	0.125328	0.742073	0.0760337	0.25058	1.28923e-35	1.52655e-34	43	60	51	A1	Liver (STARNET)	EpiXcan	0.994966	starnet_liv	0.999981
4864	ENSG00000140386	SCAPER	0.329072	0.0840082	0.742101	0.20033	0.295751	1.22614e-43	1.83202e-42	18	36	20	A1	Liver (STARNET)	EpiXcan	0.994966	starnet_liv	0.999981
4865	ENSG00000168993	CPLX1	-0.329044	-0.160213	0.742122	0.0611513	0.152417	6.7606e-21	4.65886e-20	18	86	28	A1	Liver (STARNET)	EpiXcan	0.994966	starnet_liv	0.999981
4866	ENSG00000162378	ZYG11B	0.328945	0.197953	0.742197	0.0554962	0.0811181	4.86435e-11	1.98258e-10	15	44	17	A1	Liver (STARNET)	EpiXcan	0.994966	starnet_liv	0.999981
4867	ENSG00000140400	MAN2C1	-0.32854	-0.132624	0.742504	0.0944796	0.229217	6.769e-32	7.16291e-31	28	91	35	A1	Liver (STARNET)	EpiXcan	0.994966	starnet_liv	0.999981
4868	ENSG00000188725	SMIM15	0.328515	0.380492	0.742522	0.0193446	0.0254723	0.000283408	0.000685253	19	40	24	A1	Liver (STARNET)	EpiXcan	0.994966	starnet_liv	0.999981
4869	ENSG00000255455	AP003486.1	-0.328033	-0.159957	0.742887	0.0463304	0.0844588	1.52664e-11	6.42188e-11	10	11	10	A1	Liver (STARNET)	EpiXcan	0.994966	starnet_liv	0.999981
4870	ENSG00000149196	HIKESHI	0.327612	0.0876396	0.743205	0.196216	0.227365	8.25683e-32	8.71642e-31	61	87	72	A1	Liver (STARNET)	EpiXcan	0.994966	starnet_liv	0.999981
4871	ENSG00000111801	BTN3A3	-0.327522	-0.218222	0.743273	0.036396	0.0519593	1.58807e-07	5.12127e-07	22	60	27	A1	Liver (STARNET)	EpiXcan	0.994966	starnet_liv	0.999981
4872	ENSG00000227057	WDR46	0.327396	0.212433	0.743369	0.0174925	0.0339207	2.74236e-05	7.37123e-05	18	40	21	A1	Liver (STARNET)	EpiXcan	0.994966	starnet_liv	0.999981
4873	ENSG00000018408	WWTR1	0.327106	0.229685	0.743588	0.0207579	0.0572017	4.47506e-08	1.50091e-07	21	29	28	A1	Liver (STARNET)	EpiXcan	0.994966	starnet_liv	0.999981
4874	ENSG00000107669	ATE1	0.32706	0.13005	0.743622	0.0483411	0.0589296	2.00294e-08	6.8727e-08	41	103	47	A1	Liver (STARNET)	EpiXcan	0.994966	starnet_liv	0.999981
4875	ENSG00000137393	RNF144B	-0.326813	-0.220136	0.743809	0.0443383	0.0769974	1.47068e-10	5.80988e-10	30	39	35	A1	Liver (STARNET)	EpiXcan	0.994966	starnet_liv	0.999981
4876	ENSG00000116977	LGALS8	-0.326495	-0.254676	0.74405	0.0525385	0.0552359	4.80235e-08	1.60702e-07	47	125	57	A1	Liver (STARNET)	EpiXcan	0.994966	starnet_liv	0.999981
4877	ENSG00000038945	MSR1	0.326388	0.236143	0.744131	0.0185443	0.0484993	4.65725e-07	1.44725e-06	14	27	16	A1	Liver (STARNET)	EpiXcan	0.994966	starnet_liv	0.999981
4878	ENSG00000266173	STRADA	-0.326385	-0.469112	0.744133	0.00527052	0.0147279	0.00609282	0.0130281	5	14	7	A1	Liver (STARNET)	EpiXcan	0.994966	starnet_liv	0.999981
4879	ENSG00000251165	F11-AS1	0.325765	0.105761	0.744602	0.0858037	0.0992776	1.75658e-13	8.29894e-13	33	85	50	A1	Liver (STARNET)	EpiXcan	0.994966	starnet_liv	0.999981
4880	ENSG00000168496	FEN1	0.325669	0.343744	0.744674	0.010269	0.0364055	1.22162e-05	3.39815e-05	7	15	7	A1	Liver (STARNET)	EpiXcan	0.994966	starnet_liv	0.999981
4881	ENSG00000130511	SSBP4	0.324971	0.234093	0.745203	0.0248254	0.0263996	0.0002049	0.000502495	22	30	26	A1	Liver (STARNET)	EpiXcan	0.994966	starnet_liv	0.999981
4882	ENSG00000121898	CPXM2	0.324667	0.0522695	0.745433	0.443759	0.572792	3.47607e-110	2.22301e-108	18	37	22	A1	Liver (STARNET)	EpiXcan	0.994966	starnet_liv	0.999981
4883	ENSG00000133048	CHI3L1	-0.324246	-0.204483	0.745752	0.0440004	0.295208	8.52375e-43	1.2427e-41	39	80	54	A1	Liver (STARNET)	EpiXcan	0.994966	starnet_liv	0.999981
4884	ENSG00000173226	IQCB1	0.323787	0.0860964	0.746099	0.178434	0.378073	8.6617e-60	1.95006e-58	38	62	52	A1	Liver (STARNET)	EpiXcan	0.994966	starnet_liv	0.999981
4885	ENSG00000198912	C1orf174	0.323413	0.148314	0.746382	0.0852716	0.240156	8.15862e-34	9.12965e-33	23	39	27	A1	Liver (STARNET)	EpiXcan	0.994966	starnet_liv	0.999981
4886	ENSG00000010322	NISCH	-0.323378	-0.240499	0.746409	0.0166299	0.0503039	2.1199e-07	6.77529e-07	12	36	16	A1	Liver (STARNET)	EpiXcan	0.994966	starnet_liv	0.999981
4887	ENSG00000163681	SLMAP	0.322446	0.984462	0.747115	0.00154843	0.0110036	0.0177893	0.0361687	3	12	7	A1	Liver (STARNET)	EpiXcan	0.994966	starnet_liv	0.999981
4888	ENSG00000100105	PATZ1	-0.322293	-0.17424	0.74723	0.0286867	0.0654272	3.96024e-09	1.42616e-08	19	40	24	A1	Liver (STARNET)	EpiXcan	0.994966	starnet_liv	0.999981
4889	ENSG00000248835	AL357673.1	0.32213	0.0910924	0.747354	0.222824	0.378547	4.39444e-61	1.01702e-59	14	144	17	A1	Liver (STARNET)	EpiXcan	0.994966	starnet_liv	0.999981
4890	ENSG00000186998	EMID1	-0.321737	-0.0614538	0.747652	0.177425	0.22483	4.54164e-32	4.8291e-31	97	159	112	A1	Liver (STARNET)	EpiXcan	0.994966	starnet_liv	0.999981
4891	ENSG00000123329	ARHGAP9	0.321237	0.162104	0.748031	0.0266142	0.0189838	0.00176509	0.00396575	24	38	34	A1	Liver (STARNET)	EpiXcan	0.994966	starnet_liv	0.999981
4892	ENSG00000235954	TTC28-AS1	0.321236	0.163686	0.748031	0.0264075	0.113059	1.8831e-15	9.95545e-15	17	30	22	A1	Liver (STARNET)	EpiXcan	0.994966	starnet_liv	0.999981
4893	ENSG00000166974	MAPRE2	-0.321233	-0.0573206	0.748034	0.311476	0.409433	6.84032e-66	1.77902e-64	25	37	30	A1	Liver (STARNET)	EpiXcan	0.994966	starnet_liv	0.999981
4894	ENSG00000228409	CCT6P1	0.320896	0.208248	0.74829	0.0453227	0.109295	9.55669e-15	4.85649e-14	21	50	25	A1	Liver (STARNET)	EpiXcan	0.994966	starnet_liv	0.999981
4895	ENSG00000183077	AFMID	-0.320454	-0.0743997	0.748624	0.111337	0.188931	2.97428e-26	2.54516e-25	24	106	26	A1	Liver (STARNET)	EpiXcan	0.994966	starnet_liv	0.999981
4896	ENSG00000183458	AC138932.1	-0.320298	-0.183047	0.748743	0.0486278	0.0393127	5.85972e-06	1.67395e-05	29	45	38	A1	Liver (STARNET)	EpiXcan	0.994966	starnet_liv	0.999981
4897	ENSG00000136861	CDK5RAP2	0.320196	0.214962	0.74882	0.0259489	0.0503625	1.92343e-07	6.15924e-07	5	35	5	A1	Liver (STARNET)	EpiXcan	0.994966	starnet_liv	0.999981
4898	ENSG00000187634	SAMD11	-0.319643	-0.168201	0.749239	0.0337454	0.0642689	4.81193e-09	1.7263e-08	31	57	46	A1	Liver (STARNET)	EpiXcan	0.994966	starnet_liv	0.999981
4899	ENSG00000127914	AKAP9	-0.319558	-0.301788	0.749304	0.011636	0.0205093	0.00102943	0.00235852	20	31	24	A1	Liver (STARNET)	EpiXcan	0.994966	starnet_liv	0.999981
4900	ENSG00000151090	THRB	0.319073	0.229004	0.749672	0.0200096	0.024819	0.000322873	0.000777267	18	27	24	A1	Liver (STARNET)	EpiXcan	0.994966	starnet_liv	0.999981
4901	ENSG00000146457	WTAP	-0.318879	-0.0885114	0.749818	0.110692	0.15049	9.48892e-21	6.47831e-20	16	116	18	A1	Liver (STARNET)	EpiXcan	0.994966	starnet_liv	0.999981
4902	ENSG00000135917	SLC19A3	-0.318719	-0.251371	0.74994	0.0114864	0.0262332	0.00020181	0.000495468	6	50	12	A1	Liver (STARNET)	EpiXcan	0.994966	starnet_liv	0.999981
4903	ENSG00000115816	CEBPZ	-0.318667	-0.192399	0.749979	0.0303961	0.0652852	4.36922e-09	1.57088e-08	12	16	12	A1	Liver (STARNET)	EpiXcan	0.994966	starnet_liv	0.999981
4904	ENSG00000138386	NAB1	-0.318473	-0.434294	0.750126	0.00586671	0.0125368	0.0116	0.0240728	9	23	10	A1	Liver (STARNET)	EpiXcan	0.994966	starnet_liv	0.999981
4905	ENSG00000180745	CLRN3	-0.31847	-0.122289	0.750128	0.0896913	0.0980653	2.35232e-13	1.10152e-12	45	50	50	A1	Liver (STARNET)	EpiXcan	0.994966	starnet_liv	0.999981
4906	ENSG00000227124	ZNF717	0.318442	0.103722	0.75015	0.118429	0.522141	3.28055e-94	1.551e-92	27	50	37	A1	Liver (STARNET)	EpiXcan	0.994966	starnet_liv	0.999981
4907	ENSG00000262769	AC025627.1	-0.318429	-0.670075	0.750159	0.00281714	0.0268091	0.000184212	0.000454199	3	10	6	A1	Liver (STARNET)	EpiXcan	0.994966	starnet_liv	0.999981
4908	ENSG00000059573	ALDH18A1	0.318277	0.0615618	0.750275	0.253929	0.454061	2.42474e-75	7.84809e-74	52	75	65	A1	Liver (STARNET)	EpiXcan	0.994966	starnet_liv	0.999981
4909	ENSG00000184956	MUC6	-0.318169	-0.104868	0.750357	0.0984101	0.12791	4.30143e-17	2.46931e-16	44	72	58	A1	Liver (STARNET)	EpiXcan	0.994966	starnet_liv	0.999981
4910	ENSG00000134548	SPX	-0.317989	-0.0788619	0.750493	0.183196	0.327221	8.14753e-49	1.41545e-47	21	48	24	A1	Liver (STARNET)	EpiXcan	0.994966	starnet_liv	0.999981
4911	ENSG00000153774	CFDP1	-0.317877	-0.255408	0.750578	0.00698779	0.0339204	1.87813e-05	5.13586e-05	7	23	10	A1	Liver (STARNET)	EpiXcan	0.994966	starnet_liv	0.999981
4912	ENSG00000147996	CBWD5	0.317829	0.243344	0.750615	0.0412821	0.0389284	7.19825e-06	2.04135e-05	28	47	32	A1	Liver (STARNET)	EpiXcan	0.994966	starnet_liv	0.999981
4913	ENSG00000107551	RASSF4	0.317825	0.191	0.750618	0.0360986	0.107622	1.84461e-14	9.24959e-14	22	126	31	A1	Liver (STARNET)	EpiXcan	0.994966	starnet_liv	0.999981
4914	ENSG00000128245	YWHAH	-0.317467	-0.162732	0.75089	0.0431185	0.0925489	8.27785e-13	3.76183e-12	8	12	12	A1	Liver (STARNET)	EpiXcan	0.994966	starnet_liv	0.999981
4915	ENSG00000116213	WRAP73	-0.31729	-0.408172	0.751023	0.00706596	0.095637	4.20237e-13	1.94039e-12	9	15	12	A1	Liver (STARNET)	EpiXcan	0.994966	starnet_liv	0.999981
4916	ENSG00000260349	AC087190.2	0.317266	0.906081	0.751042	0.00215394	0.038078	8.90289e-06	2.50705e-05	8	21	13	A1	Liver (STARNET)	EpiXcan	0.994966	starnet_liv	0.999981
4917	ENSG00000139998	RAB15	0.316772	0.146652	0.751417	0.0580185	0.10105	1.17123e-13	5.58126e-13	35	65	42	A1	Liver (STARNET)	EpiXcan	0.994966	starnet_liv	0.999981
4918	ENSG00000256043	CTSO	-0.316373	-0.229995	0.75172	0.022668	0.0248205	0.000309024	0.000745148	16	23	18	A1	Liver (STARNET)	EpiXcan	0.994966	starnet_liv	0.999981
4919	ENSG00000205581	HMGN1	-0.316362	-0.218373	0.751728	0.0175518	0.0379881	7.27694e-06	2.06234e-05	6	13	6	A1	Liver (STARNET)	EpiXcan	0.994966	starnet_liv	0.999981
4920	ENSG00000177469	CAVIN1	-0.316175	-0.27812	0.751869	0.0215315	0.0259578	0.000253732	0.000615974	18	31	23	A1	Liver (STARNET)	EpiXcan	0.994966	starnet_liv	0.999981
4921	ENSG00000196826	AC008758.1	0.315992	0.245065	0.752008	0.0275997	0.0701625	1.14346e-09	4.2688e-09	10	31	12	A1	Liver (STARNET)	EpiXcan	0.994966	starnet_liv	0.999981
4922	ENSG00000105227	PRX	-0.31573	-0.843892	0.752207	0.00122293	0.0378178	9.10487e-06	2.56338e-05	5	10	10	A1	Liver (STARNET)	EpiXcan	0.994966	starnet_liv	0.999981
4923	ENSG00000196371	FUT4	0.315343	0.146361	0.752501	0.0406031	0.0597083	1.28121e-08	4.45983e-08	10	17	12	A1	Liver (STARNET)	EpiXcan	0.994966	starnet_liv	0.999981
4924	ENSG00000125870	SNRPB2	-0.315331	-0.194079	0.752511	0.0164702	0.0234746	0.00051818	0.00122385	23	32	27	A1	Liver (STARNET)	EpiXcan	0.994966	starnet_liv	0.999981
4925	ENSG00000110723	EXPH5	0.315236	0.256292	0.752583	0.0287493	0.050883	2.14759e-07	6.85883e-07	12	18	12	A1	Liver (STARNET)	EpiXcan	0.994966	starnet_liv	0.999981
4926	ENSG00000131876	SNRPA1	-0.315233	-1.06108	0.752585	0.000869836	0.030024	8.29576e-05	0.000211761	4	13	8	A1	Liver (STARNET)	EpiXcan	0.994966	starnet_liv	0.999981
4927	ENSG00000150672	DLG2	0.31522	0.134931	0.752594	0.0506727	0.0987891	1.96671e-13	9.26524e-13	30	44	35	A1	Liver (STARNET)	EpiXcan	0.994966	starnet_liv	0.999981
4928	ENSG00000163191	S100A11	-0.315161	-0.690823	0.75264	0.00361095	0.0322929	3.82806e-05	0.000101291	4	9	5	A1	Liver (STARNET)	EpiXcan	0.994966	starnet_liv	0.999981
4929	ENSG00000168778	TCTN2	-0.315042	-0.0838483	0.75273	0.137692	0.312372	4.00435e-46	6.42541e-45	35	54	43	A1	Liver (STARNET)	EpiXcan	0.994966	starnet_liv	0.999981
4930	ENSG00000130147	SH3BP4	-0.315008	-0.229291	0.752756	0.0321409	0.0845887	1.02316e-11	4.35376e-11	18	37	25	A1	Liver (STARNET)	EpiXcan	0.994966	starnet_liv	0.999981
4931	ENSG00000099330	OCEL1	0.314944	0.140727	0.752804	0.0527263	0.337576	2.92373e-50	5.33853e-49	14	28	20	A1	Liver (STARNET)	EpiXcan	0.994966	starnet_liv	0.999981
4932	ENSG00000138190	EXOC6	-0.314871	-1.24019	0.75286	0.000821903	0.113996	1.959e-15	1.03485e-14	11	45	12	A1	Liver (STARNET)	EpiXcan	0.994966	starnet_liv	0.999981
4933	ENSG00000206549	PRSS50	-0.314865	-0.118318	0.752864	0.0944339	0.0924376	1.37866e-12	6.17204e-12	51	90	63	A1	Liver (STARNET)	EpiXcan	0.994966	starnet_liv	0.999981
4934	ENSG00000225177	AL590617.2	0.314856	0.11118	0.752871	0.11783	0.277523	8.29336e-40	1.11009e-38	30	41	37	A1	Liver (STARNET)	EpiXcan	0.994966	starnet_liv	0.999981
4935	ENSG00000196189	SEMA4A	-0.314819	-0.185089	0.752899	0.0381905	0.0841983	1.39836e-11	5.89537e-11	4	16	7	A1	Liver (STARNET)	EpiXcan	0.994966	starnet_liv	0.999981
4936	ENSG00000102575	ACP5	-0.314741	-0.104351	0.752958	0.0658033	0.122979	9.3732e-17	5.2891e-16	38	68	47	A1	Liver (STARNET)	EpiXcan	0.994966	starnet_liv	0.999981
4937	ENSG00000019102	VSIG2	0.314447	0.258159	0.753182	0.0142466	0.0304764	6.91055e-05	0.000177704	7	9	9	A1	Liver (STARNET)	EpiXcan	0.994966	starnet_liv	0.999981
4938	ENSG00000203797	DDO	-0.314389	-0.208622	0.753225	0.0237737	0.0797593	6.2681e-11	2.54141e-10	12	16	15	A1	Liver (STARNET)	EpiXcan	0.994966	starnet_liv	0.999981
4939	ENSG00000196756	SNHG17	-0.31357	-0.0671882	0.753847	0.191963	0.368824	5.6083e-57	1.18409e-55	24	47	26	A1	Liver (STARNET)	EpiXcan	0.994966	starnet_liv	0.999981
4940	ENSG00000133619	KRBA1	0.313562	0.54302	0.753854	0.00348937	0.0192195	0.00168983	0.00380443	2	3	2	A1	Liver (STARNET)	EpiXcan	0.994966	starnet_liv	0.999981
4941	ENSG00000135185	TMEM243	0.313551	0.328101	0.753862	0.00925034	0.0127263	0.0104669	0.0218412	5	32	6	A1	Liver (STARNET)	EpiXcan	0.994966	starnet_liv	0.999981
4942	ENSG00000127334	DYRK2	-0.313548	-0.164077	0.753864	0.0424242	0.150569	3.49094e-20	2.3211e-19	28	38	33	A1	Liver (STARNET)	EpiXcan	0.994966	starnet_liv	0.999981
4943	ENSG00000138162	TACC2	-0.313423	-0.0927612	0.753959	0.181015	0.184436	5.97206e-25	4.85615e-24	95	147	108	A1	Liver (STARNET)	EpiXcan	0.994966	starnet_liv	0.999981
4944	ENSG00000259959	AC107068.1	-0.313396	-0.326655	0.75398	0.011233	0.0327284	3.91473e-05	0.000103481	12	24	15	A1	Liver (STARNET)	EpiXcan	0.994966	starnet_liv	0.999981
4945	ENSG00000101557	USP14	-0.313343	-0.374419	0.75402	0.0114747	0.0431969	2.15423e-06	6.35987e-06	23	45	25	A1	Liver (STARNET)	EpiXcan	0.994966	starnet_liv	0.999981
4946	ENSG00000258749	AL110504.1	0.313116	0.251438	0.754192	0.0209205	0.0173494	0.00272419	0.00601749	19	34	23	A1	Liver (STARNET)	EpiXcan	0.994966	starnet_liv	0.999981
4947	ENSG00000159917	ZNF235	-0.312894	-0.109173	0.754361	0.0502243	0.0948105	4.14876e-13	1.9163e-12	17	30	24	A1	Liver (STARNET)	EpiXcan	0.994966	starnet_liv	0.999981
4948	ENSG00000101624	CEP76	0.312879	0.196875	0.754372	0.0324916	0.0732462	4.80638e-10	1.84319e-09	21	30	26	A1	Liver (STARNET)	EpiXcan	0.994966	starnet_liv	0.999981
4949	ENSG00000148803	FUOM	0.312877	0.440126	0.754374	0.0103191	0.0188927	0.00163619	0.00368742	13	21	14	A1	Liver (STARNET)	EpiXcan	0.994966	starnet_liv	0.999981
4950	ENSG00000069188	SDK2	-0.312877	-0.138595	0.754374	0.0735802	0.0225821	0.00065597	0.00153586	82	117	101	A1	Liver (STARNET)	EpiXcan	0.994966	starnet_liv	0.999981
4951	ENSG00000138744	NAAA	0.312781	0.0556659	0.754447	0.402583	0.579633	1.27235e-112	8.68215e-111	42	85	50	A1	Liver (STARNET)	EpiXcan	0.994966	starnet_liv	0.999981
4952	ENSG00000139597	N4BP2L1	0.312587	0.179764	0.754594	0.00950472	0.0377571	9.90119e-06	2.77754e-05	4	4	4	A1	Liver (STARNET)	EpiXcan	0.994966	starnet_liv	0.999981
4953	ENSG00000162971	TYW5	-0.312485	-0.387031	0.754672	0.00695517	0.0134641	0.00880773	0.0185309	7	10	7	A1	Liver (STARNET)	EpiXcan	0.994966	starnet_liv	0.999981
4954	ENSG00000176153	GPX2	0.312373	0.155961	0.754757	0.0436498	0.0877975	5.32103e-12	2.29745e-11	17	26	21	A1	Liver (STARNET)	EpiXcan	0.994966	starnet_liv	0.999981
4955	ENSG00000247828	TMEM161B-AS1	0.312008	0.0585926	0.755034	0.230059	0.297362	4.20307e-43	6.17538e-42	18	33	20	A1	Liver (STARNET)	EpiXcan	0.994966	starnet_liv	0.999981
4956	ENSG00000139144	PIK3C2G	-0.311646	-0.130979	0.75531	0.054665	0.150376	2.08479e-20	1.40379e-19	24	76	37	A1	Liver (STARNET)	EpiXcan	0.994966	starnet_liv	0.999981
4957	ENSG00000145868	FBXO38	0.311532	0.511527	0.755396	0.00569786	0.0458822	1.03276e-06	3.12709e-06	17	57	21	A1	Liver (STARNET)	EpiXcan	0.994966	starnet_liv	0.999981
4958	ENSG00000172613	RAD9A	-0.311278	-0.166798	0.755589	0.0300845	0.0333281	3.14074e-05	8.38418e-05	14	40	17	A1	Liver (STARNET)	EpiXcan	0.994966	starnet_liv	0.999981
4959	ENSG00000144591	GMPPA	-0.311255	-0.985738	0.755607	0.0102913	0.0135738	0.00838358	0.0176723	12	23	17	A1	Liver (STARNET)	EpiXcan	0.994966	starnet_liv	0.999981
4960	ENSG00000089041	P2RX7	0.311179	0.360004	0.755665	0.00979869	0.0677236	2.03506e-09	7.47299e-09	6	13	10	A1	Liver (STARNET)	EpiXcan	0.994966	starnet_liv	0.999981
4961	ENSG00000227502	LINC01268	-0.311066	-0.240067	0.75575	0.0237733	0.0493684	3.3014e-07	1.03983e-06	16	39	20	A1	Liver (STARNET)	EpiXcan	0.994966	starnet_liv	0.999981
4962	ENSG00000273270	AC090114.2	-0.311045	-0.094856	0.755767	0.0949751	0.219916	1.00538e-30	1.0098e-29	18	48	23	A1	Liver (STARNET)	EpiXcan	0.994966	starnet_liv	0.999981
4963	ENSG00000120054	CPN1	-0.310869	-0.0338029	0.7559	0.0931102	0.129617	2.49474e-17	1.45294e-16	36	47	40	A1	Liver (STARNET)	EpiXcan	0.994966	starnet_liv	0.999981
4964	ENSG00000160305	DIP2A	-0.31076	-0.140368	0.755983	0.0364852	0.0748167	2.59435e-10	1.01101e-09	19	42	24	A1	Liver (STARNET)	EpiXcan	0.994966	starnet_liv	0.999981
4965	ENSG00000166825	ANPEP	0.310318	0.096085	0.756319	0.109066	0.251557	5.8891e-36	7.09371e-35	24	63	29	A1	Liver (STARNET)	EpiXcan	0.994966	starnet_liv	0.999981
4966	ENSG00000124207	CSE1L	0.309719	0.115387	0.756774	0.0931664	0.307412	7.56393e-46	1.20061e-44	26	58	40	A1	Liver (STARNET)	EpiXcan	0.994966	starnet_liv	0.999981
4967	ENSG00000138621	PPCDC	-0.309669	-0.109157	0.756813	0.0943696	0.172564	2.17984e-23	1.67382e-22	5	12	6	A1	Liver (STARNET)	EpiXcan	0.994966	starnet_liv	0.999981
4968	ENSG00000131183	SLC34A1	0.309623	0.229202	0.756848	0.0198569	0.033371	2.24751e-05	6.09683e-05	6	16	8	A1	Liver (STARNET)	EpiXcan	0.994966	starnet_liv	0.999981
4969	ENSG00000144488	ESPNL	-0.309428	-0.0989408	0.756996	0.163076	0.245897	1.93155e-34	2.2081e-33	72	120	78	A1	Liver (STARNET)	EpiXcan	0.994966	starnet_liv	0.999981
4970	ENSG00000073008	PVR	0.309417	0.186612	0.757004	0.0610048	0.0783881	9.70921e-11	3.89133e-10	43	65	55	A1	Liver (STARNET)	EpiXcan	0.994966	starnet_liv	0.999981
4971	ENSG00000158092	NCK1	0.309219	0.0957245	0.757155	0.0901315	0.0868139	4.48583e-12	1.94508e-11	31	43	34	A1	Liver (STARNET)	EpiXcan	0.994966	starnet_liv	0.999981
4972	ENSG00000131242	RAB11FIP4	0.309132	0.194601	0.757221	0.0410744	0.0525861	1.10898e-07	3.62039e-07	20	34	25	A1	Liver (STARNET)	EpiXcan	0.994966	starnet_liv	0.999981
4973	ENSG00000138639	ARHGAP24	-0.309095	-0.128868	0.757249	0.0805459	0.164169	3.79151e-22	2.75327e-21	14	87	20	A1	Liver (STARNET)	EpiXcan	0.994966	starnet_liv	0.999981
4974	ENSG00000109576	AADAT	-0.309038	-0.0662088	0.757292	0.0762948	0.133633	6.13231e-18	3.6683e-17	16	30	19	A1	Liver (STARNET)	EpiXcan	0.994966	starnet_liv	0.999981
4975	ENSG00000197646	PDCD1LG2	-0.308937	-0.188978	0.757369	0.0278861	0.0646306	4.25877e-09	1.53241e-08	5	5	5	A1	Liver (STARNET)	EpiXcan	0.994966	starnet_liv	0.999981
4976	ENSG00000244414	CFHR1	0.308823	0.0873147	0.757456	0.210249	0.580716	5.93202e-113	4.09e-111	13	93	16	A1	Liver (STARNET)	EpiXcan	0.994966	starnet_liv	0.999981
4977	ENSG00000135930	EIF4E2	0.308726	0.221543	0.75753	0.0191692	0.0505847	2.2858e-07	7.28442e-07	10	15	10	A1	Liver (STARNET)	EpiXcan	0.994966	starnet_liv	0.999981
4978	ENSG00000166086	JAM3	-0.308488	-0.520545	0.757711	0.00609109	0.05911	1.93148e-08	6.63093e-08	5	9	7	A1	Liver (STARNET)	EpiXcan	0.994966	starnet_liv	0.999981
4979	ENSG00000139547	RDH16	-0.307699	-0.111143	0.758312	0.0449266	0.124977	3.84028e-17	2.21226e-16	13	19	17	A1	Liver (STARNET)	EpiXcan	0.994966	starnet_liv	0.999981
4980	ENSG00000149084	HSD17B12	-0.30754	-0.0681335	0.758432	0.172728	0.471696	3.8106e-80	1.37827e-78	9	20	12	A1	Liver (STARNET)	EpiXcan	0.994966	starnet_liv	0.999981
4981	ENSG00000029639	TFB1M	-0.306949	-0.0646305	0.758882	0.183202	0.242721	5.32812e-34	5.98757e-33	32	47	35	A1	Liver (STARNET)	EpiXcan	0.994966	starnet_liv	0.999981
4982	ENSG00000108352	RAPGEFL1	-0.306759	-0.433754	0.759027	0.0172215	0.018177	0.00219008	0.00487822	13	28	14	A1	Liver (STARNET)	EpiXcan	0.994966	starnet_liv	0.999981
4983	ENSG00000090661	CERS4	0.306451	0.150896	0.759262	0.0339793	0.0903524	3.14244e-12	1.37474e-11	15	33	18	A1	Liver (STARNET)	EpiXcan	0.994966	starnet_liv	0.999981
4984	ENSG00000170915	PAQR8	-0.306193	-0.219206	0.759458	0.017211	0.0375416	1.00785e-05	2.82548e-05	37	61	48	A1	Liver (STARNET)	EpiXcan	0.994966	starnet_liv	0.999981
4985	ENSG00000138399	FASTKD1	-0.306175	-0.159292	0.759471	0.0406772	0.115907	7.18828e-16	3.8856e-15	22	45	28	A1	Liver (STARNET)	EpiXcan	0.994966	starnet_liv	0.999981
4986	ENSG00000213316	LTC4S	-0.30617	-0.397207	0.759475	0.00698261	0.0707116	7.66863e-10	2.89636e-09	4	29	5	A1	Liver (STARNET)	EpiXcan	0.994966	starnet_liv	0.999981
4987	ENSG00000176834	VSIG10	-0.305755	-0.254426	0.759791	0.0530607	0.103302	4.71991e-14	2.30562e-13	19	41	24	A1	Liver (STARNET)	EpiXcan	0.994966	starnet_liv	0.999981
4988	ENSG00000079246	XRCC5	0.305645	0.0655903	0.759875	0.257469	0.482765	2.24226e-83	8.65395e-82	14	67	17	A1	Liver (STARNET)	EpiXcan	0.994966	starnet_liv	0.999981
4989	ENSG00000133065	SLC41A1	-0.305594	-0.0955428	0.759914	0.170697	0.204849	1.8913e-28	1.76441e-27	28	52	40	A1	Liver (STARNET)	EpiXcan	0.994966	starnet_liv	0.999981
4990	ENSG00000118257	NRP2	-0.305545	-0.382681	0.759951	0.00868573	0.0313994	5.10983e-05	0.000133236	14	35	18	A1	Liver (STARNET)	EpiXcan	0.994966	starnet_liv	0.999981
4991	ENSG00000203791	EEF1AKMT2	0.305215	0.107452	0.760203	0.0828556	0.335426	2.44535e-50	4.48359e-49	15	31	22	A1	Liver (STARNET)	EpiXcan	0.994966	starnet_liv	0.999981
4992	ENSG00000088280	ASAP3	-0.304565	-0.084075	0.760698	0.20516	0.290133	6.28361e-42	8.92516e-41	40	76	51	A1	Liver (STARNET)	EpiXcan	0.994966	starnet_liv	0.999981
4993	ENSG00000129473	BCL2L2	-0.304406	-0.145192	0.760819	0.0234869	0.040285	4.33461e-06	1.25205e-05	24	55	34	A1	Liver (STARNET)	EpiXcan	0.994966	starnet_liv	0.999981
4994	ENSG00000198890	PRMT6	0.304342	0.0467847	0.760867	0.538349	0.795315	7.93877e-227	8.75778e-224	29	49	42	A1	Liver (STARNET)	EpiXcan	0.994966	starnet_liv	0.999981
4995	ENSG00000115590	IL1R2	-0.304338	-0.0800422	0.760871	0.122484	0.186934	3.74353e-26	3.17879e-25	24	36	26	A1	Liver (STARNET)	EpiXcan	0.994966	starnet_liv	0.999981
4996	ENSG00000176208	ATAD5	0.30419	0.197801	0.760983	0.0255473	0.0729051	4.76135e-10	1.82698e-09	8	22	11	A1	Liver (STARNET)	EpiXcan	0.994966	starnet_liv	0.999981
4997	ENSG00000169612	FAM103A1	-0.304145	-0.197773	0.761017	0.022305	0.0800366	2.01285e-11	8.40835e-11	10	11	11	A1	Liver (STARNET)	EpiXcan	0.994966	starnet_liv	0.999981
4998	ENSG00000163933	RFT1	-0.304139	-0.10133	0.761022	0.0988001	0.165801	1.49133e-22	1.10415e-21	41	67	46	A1	Liver (STARNET)	EpiXcan	0.994966	starnet_liv	0.999981
4999	ENSG00000108947	EFNB3	-0.303734	-0.192935	0.76133	0.0547445	0.0832293	1.64676e-11	6.90959e-11	34	73	43	A1	Liver (STARNET)	EpiXcan	0.994966	starnet_liv	0.999981
5000	ENSG00000261063	AC009139.2	0.303709	0.259347	0.76135	0.0127566	0.0336967	2.50177e-05	6.75885e-05	7	10	8	A1	Liver (STARNET)	EpiXcan	0.994966	starnet_liv	0.999981
5001	ENSG00000117394	SLC2A1	-0.303539	-0.134485	0.761479	0.0748711	0.162755	4.78319e-22	3.45632e-21	22	48	24	A1	Liver (STARNET)	EpiXcan	0.994966	starnet_liv	0.999981
5002	ENSG00000159650	UROC1	-0.303202	-0.0773718	0.761736	0.101988	0.148122	5.7216e-20	3.74963e-19	27	48	41	A1	Liver (STARNET)	EpiXcan	0.994966	starnet_liv	0.999981
5003	ENSG00000169599	NFU1	0.303139	0.0790752	0.761784	0.145647	0.196832	5.69593e-28	5.22542e-27	23	92	30	A1	Liver (STARNET)	EpiXcan	0.994966	starnet_liv	0.999981
5004	ENSG00000100503	NIN	-0.303127	-0.224087	0.761793	0.0298592	0.0218849	0.00078697	0.00182546	29	34	33	A1	Liver (STARNET)	EpiXcan	0.994966	starnet_liv	0.999981
5005	ENSG00000171298	GAA	-0.303067	-0.28774	0.761839	0.0132288	0.0316783	5.36675e-05	0.000139605	17	40	20	A1	Liver (STARNET)	EpiXcan	0.994966	starnet_liv	0.999981
5006	ENSG00000023892	DEF6	0.302937	0.297734	0.761938	0.0117168	0.0373117	9.73795e-06	2.73406e-05	8	15	13	A1	Liver (STARNET)	EpiXcan	0.994966	starnet_liv	0.999981
5007	ENSG00000165810	BTNL9	-0.302892	-0.130397	0.761972	0.0794409	0.114996	1.86434e-15	9.86021e-15	50	89	62	A1	Liver (STARNET)	EpiXcan	0.994966	starnet_liv	0.999981
5008	ENSG00000174579	MSL2	0.302711	0.134566	0.76211	0.0383545	0.0765664	1.23456e-10	4.90048e-10	5	5	5	A1	Liver (STARNET)	EpiXcan	0.994966	starnet_liv	0.999981
5009	ENSG00000130770	ATPIF1	0.302619	0.0888591	0.76218	0.122106	0.373784	4.03037e-58	8.71799e-57	22	53	30	A1	Liver (STARNET)	EpiXcan	0.994966	starnet_liv	0.999981
5010	ENSG00000173011	TADA2B	0.30242	0.303779	0.762332	0.0173216	0.0109274	0.0172637	0.035127	28	44	38	A1	Liver (STARNET)	EpiXcan	0.994966	starnet_liv	0.999981
5011	ENSG00000154582	ELOC	0.30227	0.0709051	0.762446	0.137077	0.202543	2.81807e-28	2.60697e-27	14	19	15	A1	Liver (STARNET)	EpiXcan	0.994966	starnet_liv	0.999981
5012	ENSG00000169228	RAB24	-0.301893	-0.13543	0.762734	0.0558994	0.107421	1.00295e-14	5.08503e-14	10	38	12	A1	Liver (STARNET)	EpiXcan	0.994966	starnet_liv	0.999981
5013	ENSG00000161944	ASGR2	-0.30168	-0.0933307	0.762896	0.128564	0.254717	2.64156e-36	3.22592e-35	33	97	42	A1	Liver (STARNET)	EpiXcan	0.994966	starnet_liv	0.999981
5014	ENSG00000122550	KLHL7	-0.301609	-0.256466	0.76295	0.00789646	0.0170179	0.00320795	0.00703327	18	27	21	A1	Liver (STARNET)	EpiXcan	0.994966	starnet_liv	0.999981
5015	ENSG00000143921	ABCG8	0.301212	0.205921	0.763253	0.027849	0.11259	3.64222e-15	1.89155e-14	6	19	9	A1	Liver (STARNET)	EpiXcan	0.994966	starnet_liv	0.999981
5016	ENSG00000165689	SDCCAG3	-0.300919	-0.205725	0.763476	0.0229236	0.03793	8.50649e-06	2.39645e-05	17	27	26	A1	Liver (STARNET)	EpiXcan	0.994966	starnet_liv	0.999981
5017	ENSG00000034053	APBA2	-0.30087	-0.179696	0.763514	0.0191376	0.0418034	2.90203e-06	8.48621e-06	15	32	18	A1	Liver (STARNET)	EpiXcan	0.994966	starnet_liv	0.999981
5018	ENSG00000157306	ZFHX2-AS1	0.300495	0.118014	0.7638	0.0401284	0.0770585	1.4727e-10	5.81609e-10	16	24	21	A1	Liver (STARNET)	EpiXcan	0.994966	starnet_liv	0.999981
5019	ENSG00000120162	MOB3B	0.300204	0.511962	0.764021	0.00611046	0.02615	0.00019926	0.000489753	2	6	2	A1	Liver (STARNET)	EpiXcan	0.994966	starnet_liv	0.999981
5020	ENSG00000014919	COX15	0.299579	0.326698	0.764498	0.012076	0.0463185	8.40364e-07	2.56271e-06	10	27	11	A1	Liver (STARNET)	EpiXcan	0.994966	starnet_liv	0.999981
5021	ENSG00000185989	RASA3	-0.299528	-0.104734	0.764537	0.0582638	0.175532	3.86021e-24	3.05448e-23	16	39	22	A1	Liver (STARNET)	EpiXcan	0.994966	starnet_liv	0.999981
5022	ENSG00000243716	NPIPB5	0.298938	0.131754	0.764988	0.0387592	0.0509171	1.23034e-07	3.99589e-07	40	107	56	A1	Liver (STARNET)	EpiXcan	0.994966	starnet_liv	0.999981
5023	ENSG00000165914	TTC7B	-0.298618	-0.154969	0.765231	0.0404135	0.0812094	4.20098e-11	1.71962e-10	51	87	65	A1	Liver (STARNET)	EpiXcan	0.994966	starnet_liv	0.999981
5024	ENSG00000120899	PTK2B	0.298551	0.311664	0.765282	0.0137597	0.06969	6.83502e-10	2.59187e-09	43	51	51	A1	Liver (STARNET)	EpiXcan	0.994966	starnet_liv	0.999981
5025	ENSG00000103194	USP10	0.298407	0.405002	0.765392	0.00625012	0.0470383	7.0825e-07	2.16832e-06	9	17	12	A1	Liver (STARNET)	EpiXcan	0.994966	starnet_liv	0.999981
5026	ENSG00000165688	PMPCA	0.298337	0.0797343	0.765446	0.101285	0.307857	4.45206e-45	6.93369e-44	38	61	48	A1	Liver (STARNET)	EpiXcan	0.994966	starnet_liv	0.999981
5027	ENSG00000214135	AC132008.2	0.298265	0.00082483	0.765501	0.0189334	0.01185	0.013283	0.0273681	27	35	34	A1	Liver (STARNET)	EpiXcan	0.994966	starnet_liv	0.999981
5028	ENSG00000259347	AC087482.1	0.297934	0.219586	0.765753	0.0340717	0.0129086	0.00933037	0.0195777	54	81	65	A1	Liver (STARNET)	EpiXcan	0.994966	starnet_liv	0.999981
5029	ENSG00000153551	CMTM7	-0.297929	-0.196326	0.765757	0.0373217	0.0815276	4.11596e-11	1.68534e-10	19	32	21	A1	Liver (STARNET)	EpiXcan	0.994966	starnet_liv	0.999981
5030	ENSG00000178802	MPI	-0.297758	-0.150975	0.765888	0.0557453	0.160658	1.06587e-21	7.59828e-21	12	38	17	A1	Liver (STARNET)	EpiXcan	0.994966	starnet_liv	0.999981
5031	ENSG00000196547	MAN2A2	-0.297501	-0.13087	0.766084	0.0500106	0.0673048	2.03681e-09	7.47733e-09	33	81	37	A1	Liver (STARNET)	EpiXcan	0.994966	starnet_liv	0.999981
5032	ENSG00000153531	ADPRHL1	0.297404	0.0952131	0.766158	0.122392	0.197262	9.01012e-27	7.90431e-26	10	104	13	A1	Liver (STARNET)	EpiXcan	0.994966	starnet_liv	0.999981
5033	ENSG00000205352	PRR13	-0.297273	-0.0600278	0.766258	0.0399374	0.0310416	6.04992e-05	0.000156638	35	42	42	A1	Liver (STARNET)	EpiXcan	0.994966	starnet_liv	0.999981
5034	ENSG00000173852	DPY19L1	0.297136	0.180315	0.766363	0.0458344	0.0907338	1.64306e-12	7.31966e-12	13	33	15	A1	Liver (STARNET)	EpiXcan	0.994966	starnet_liv	0.999981
5035	ENSG00000197813	AC011450.1	-0.297058	-0.433505	0.766422	0.005541	0.0369162	1.15373e-05	3.21878e-05	2	13	3	A1	Liver (STARNET)	EpiXcan	0.994966	starnet_liv	0.999981
5036	ENSG00000171492	LRRC8D	-0.297012	-0.279316	0.766457	0.00821316	0.0127624	0.0104888	0.0218834	5	13	7	A1	Liver (STARNET)	EpiXcan	0.994966	starnet_liv	0.999981
5037	ENSG00000188676	IDO2	0.296726	0.105316	0.766676	0.0669909	0.0990244	2.02561e-13	9.52914e-13	40	72	57	A1	Liver (STARNET)	EpiXcan	0.994966	starnet_liv	0.999981
5038	ENSG00000100979	PLTP	0.296704	0.136676	0.766692	0.05811	0.201019	1.63659e-27	1.47282e-26	17	39	22	A1	Liver (STARNET)	EpiXcan	0.994966	starnet_liv	0.999981
5039	ENSG00000144659	SLC25A38	0.296673	0.0748106	0.766716	0.126401	0.168705	1.04816e-22	7.79962e-22	24	69	29	A1	Liver (STARNET)	EpiXcan	0.994966	starnet_liv	0.999981
5040	ENSG00000164120	HPGD	0.296517	0.0914619	0.766835	0.103075	0.144641	8.89087e-20	5.76665e-19	55	84	64	A1	Liver (STARNET)	EpiXcan	0.994966	starnet_liv	0.999981
5041	ENSG00000154743	TSEN2	-0.296449	-0.218354	0.766887	0.0223299	0.0872786	6.24944e-12	2.68954e-11	23	43	32	A1	Liver (STARNET)	EpiXcan	0.994966	starnet_liv	0.999981
5042	ENSG00000061918	GUCY1B3	0.296298	0.147933	0.767003	0.0638173	0.0486663	3.74187e-07	1.17215e-06	47	85	54	A1	Liver (STARNET)	EpiXcan	0.994966	starnet_liv	0.999981
5043	ENSG00000260077	AC104794.2	0.29612	0.124934	0.767139	0.0664443	0.121514	1.20367e-16	6.7661e-16	50	90	60	A1	Liver (STARNET)	EpiXcan	0.994966	starnet_liv	0.999981
5044	ENSG00000136937	NCBP1	-0.295719	-0.109445	0.767444	0.0605309	0.139349	1.05204e-18	6.50184e-18	4	13	5	A1	Liver (STARNET)	EpiXcan	0.994966	starnet_liv	0.999981
5045	ENSG00000112584	FAM120B	-0.295621	-0.245583	0.767519	0.028592	0.0247022	0.000330999	0.000795527	25	43	37	A1	Liver (STARNET)	EpiXcan	0.994966	starnet_liv	0.999981
5046	ENSG00000269609	RPARP-AS1	0.29534	0.276197	0.767734	0.0213645	0.0516359	1.72014e-07	5.53237e-07	19	46	22	A1	Liver (STARNET)	EpiXcan	0.994966	starnet_liv	0.999981
5047	ENSG00000134186	PRPF38B	-0.295112	-0.180174	0.767909	0.023769	0.0279118	0.000147954	0.000368508	42	52	47	A1	Liver (STARNET)	EpiXcan	0.994966	starnet_liv	0.999981
5048	ENSG00000119471	HSDL2	-0.294921	-0.238339	0.768055	0.016493	0.0807217	4.57335e-11	1.86801e-10	6	64	8	A1	Liver (STARNET)	EpiXcan	0.994966	starnet_liv	0.999981
5049	ENSG00000185591	SP1	0.294588	0.388788	0.768309	0.0107453	0.0143259	0.00678321	0.0144413	15	25	17	A1	Liver (STARNET)	EpiXcan	0.994966	starnet_liv	0.999981
5050	ENSG00000170430	MGMT	-0.294583	-0.0608019	0.768313	0.376587	0.518113	2.54794e-94	1.2133e-92	37	73	44	A1	Liver (STARNET)	EpiXcan	0.994966	starnet_liv	0.999981
5051	ENSG00000085365	SCAMP1	0.294006	0.234598	0.768753	0.0321651	0.105219	2.45658e-14	1.22394e-13	43	64	58	A1	Liver (STARNET)	EpiXcan	0.994966	starnet_liv	0.999981
5052	ENSG00000142082	SIRT3	-0.292702	-0.122174	0.76975	0.0654753	0.131581	6.47051e-18	3.86363e-17	12	24	15	A1	Liver (STARNET)	EpiXcan	0.994966	starnet_liv	0.999981
5053	ENSG00000183474	GTF2H2C	0.292664	0.131789	0.769779	0.0431372	0.0394057	4.37577e-06	1.26339e-05	21	49	29	A1	Liver (STARNET)	EpiXcan	0.994966	starnet_liv	0.999981
5054	ENSG00000085563	ABCB1	0.292659	0.122817	0.769783	0.0407196	0.0537357	9.94393e-08	3.25836e-07	29	107	33	A1	Liver (STARNET)	EpiXcan	0.994966	starnet_liv	0.999981
5055	ENSG00000123552	USP45	0.292336	0.161868	0.77003	0.0109491	0.0634049	6.53273e-09	2.32536e-08	26	41	31	A1	Liver (STARNET)	EpiXcan	0.994966	starnet_liv	0.999981
5056	ENSG00000115944	COX7A2L	0.292133	0.0626818	0.770185	0.23754	0.659606	1.42118e-143	1.59437e-141	11	20	17	A1	Liver (STARNET)	EpiXcan	0.994966	starnet_liv	0.999981
5057	ENSG00000070610	GBA2	0.292132	0.419368	0.770186	0.00794221	0.0275237	0.000161162	0.000399899	12	26	17	A1	Liver (STARNET)	EpiXcan	0.994966	starnet_liv	0.999981
5058	ENSG00000170099	SERPINA6	-0.292099	-0.2562	0.770211	0.0174459	0.0487758	3.43552e-07	1.07976e-06	4	17	4	A1	Liver (STARNET)	EpiXcan	0.994966	starnet_liv	0.999981
5059	ENSG00000156802	ATAD2	0.292097	0.0419217	0.770213	0.113844	0.104495	4.05299e-14	1.99011e-13	54	82	67	A1	Liver (STARNET)	EpiXcan	0.994966	starnet_liv	0.999981
5060	ENSG00000166473	PKD1L2	0.292063	0.159539	0.770238	0.0375548	0.13689	1.07569e-18	6.64489e-18	11	45	17	A1	Liver (STARNET)	EpiXcan	0.994966	starnet_liv	0.999981
5061	ENSG00000161048	NAPEPLD	-0.29205	-0.241258	0.770249	0.0291431	0.10471	3.7181e-14	1.83247e-13	15	28	17	A1	Liver (STARNET)	EpiXcan	0.994966	starnet_liv	0.999981
5062	ENSG00000151388	ADAMTS12	0.292013	0.122249	0.770276	0.0748364	0.195584	1.227e-26	1.07144e-25	29	52	34	A1	Liver (STARNET)	EpiXcan	0.994966	starnet_liv	0.999981
5063	ENSG00000015676	NUDCD3	-0.292005	-0.0424628	0.770283	0.0511047	0.0859729	1.04496e-11	4.44083e-11	27	47	37	A1	Liver (STARNET)	EpiXcan	0.994966	starnet_liv	0.999981
5064	ENSG00000174652	ZNF266	-0.291973	-0.0688279	0.770308	0.37431	0.614133	1.90421e-124	1.59544e-122	49	74	62	A1	Liver (STARNET)	EpiXcan	0.994966	starnet_liv	0.999981
5065	ENSG00000169432	SCN9A	0.291741	0.045379	0.770484	0.411323	0.475681	4.4423e-82	1.68021e-80	57	93	68	A1	Liver (STARNET)	EpiXcan	0.994966	starnet_liv	0.999981
5066	ENSG00000029364	SLC39A9	0.291575	0.27843	0.770612	0.0158286	0.0104329	0.0207929	0.0419661	17	58	22	A1	Liver (STARNET)	EpiXcan	0.994966	starnet_liv	0.999981
5067	ENSG00000249096	LINC02362	0.291039	0.0490991	0.771021	0.356007	0.478769	5.29271e-82	1.99615e-80	50	68	61	A1	Liver (STARNET)	EpiXcan	0.994966	starnet_liv	0.999981
5068	ENSG00000198015	MRPL42	-0.290804	-0.22141	0.771201	0.047322	0.103761	6.49054e-14	3.14156e-13	22	58	27	A1	Liver (STARNET)	EpiXcan	0.994966	starnet_liv	0.999981
5069	ENSG00000110274	CEP164	0.290748	0.113348	0.771244	0.0746567	0.173327	5.14403e-24	4.05579e-23	11	35	14	A1	Liver (STARNET)	EpiXcan	0.994966	starnet_liv	0.999981
5070	ENSG00000136270	TBRG4	0.29057	0.290585	0.77138	0.0112869	0.0488439	4.02108e-07	1.25663e-06	5	14	7	A1	Liver (STARNET)	EpiXcan	0.994966	starnet_liv	0.999981
5071	ENSG00000231160	KLF3-AS1	0.290447	0.056925	0.771474	0.214366	0.307735	3.3273e-45	5.20033e-44	61	105	71	A1	Liver (STARNET)	EpiXcan	0.994966	starnet_liv	0.999981
5072	ENSG00000118508	RAB32	0.290203	0.151473	0.771661	0.0196469	0.0196886	0.0014761	0.00334027	17	30	22	A1	Liver (STARNET)	EpiXcan	0.994966	starnet_liv	0.999981
5073	ENSG00000100068	LRP5L	-0.290138	-0.131292	0.771711	0.138986	0.26117	7.5161e-37	9.30759e-36	27	85	36	A1	Liver (STARNET)	EpiXcan	0.994966	starnet_liv	0.999981
5074	ENSG00000116062	MSH6	0.289936	0.274195	0.771865	0.0174106	0.05631	4.44845e-08	1.49301e-07	9	25	12	A1	Liver (STARNET)	EpiXcan	0.994966	starnet_liv	0.999981
5075	ENSG00000079435	LIPE	-0.289851	-0.378606	0.771931	0.00775411	0.0188929	0.0015196	0.00343459	4	17	6	A1	Liver (STARNET)	EpiXcan	0.994966	starnet_liv	0.999981
5076	ENSG00000135218	CD36	0.289359	0.249853	0.772307	0.015663	0.0243269	0.000409491	0.000975323	25	53	34	A1	Liver (STARNET)	EpiXcan	0.994966	starnet_liv	0.999981
5077	ENSG00000125107	CNOT1	0.289099	0.176322	0.772505	0.0291669	0.0760115	1.95527e-10	7.67841e-10	14	29	15	A1	Liver (STARNET)	EpiXcan	0.994966	starnet_liv	0.999981
5078	ENSG00000128829	EIF2AK4	-0.288978	-0.231651	0.772598	0.0219855	0.0594474	1.82868e-08	6.28943e-08	12	24	20	A1	Liver (STARNET)	EpiXcan	0.994966	starnet_liv	0.999981
5079	ENSG00000120539	MASTL	-0.288872	-0.109142	0.772679	0.0726776	0.277	1.64333e-39	2.18418e-38	15	27	25	A1	Liver (STARNET)	EpiXcan	0.994966	starnet_liv	0.999981
5080	ENSG00000230328	AL359893.1	0.28864	0.0415805	0.772857	0.529919	0.673692	1.64865e-149	2.1397e-147	32	53	38	A1	Liver (STARNET)	EpiXcan	0.994966	starnet_liv	0.999981
5081	ENSG00000104324	CPQ	0.28851	0.14322	0.772956	0.140444	0.253429	1.0588e-35	1.25933e-34	56	106	61	A1	Liver (STARNET)	EpiXcan	0.994966	starnet_liv	0.999981
5082	ENSG00000128185	DGCR6L	-0.287885	-0.171023	0.773435	0.0371429	0.0874613	7.64343e-12	3.27562e-11	7	26	7	A1	Liver (STARNET)	EpiXcan	0.994966	starnet_liv	0.999981
5083	ENSG00000124380	SNRNP27	-0.287745	-0.157715	0.773542	0.047688	0.0492815	3.40273e-07	1.07047e-06	41	73	51	A1	Liver (STARNET)	EpiXcan	0.994966	starnet_liv	0.999981
5084	ENSG00000152117	AC073869.1	0.28763	0.0533429	0.77363	0.297239	0.650252	1.36418e-139	1.46821e-137	34	93	46	A1	Liver (STARNET)	EpiXcan	0.994966	starnet_liv	0.999981
5085	ENSG00000099849	RASSF7	0.287611	0.134585	0.773645	0.0733597	0.0697234	1.14836e-09	4.28467e-09	51	69	64	A1	Liver (STARNET)	EpiXcan	0.994966	starnet_liv	0.999981
5086	ENSG00000175600	SUGCT	-0.287201	-0.0893854	0.773958	0.0584736	0.087553	7.1304e-12	3.05972e-11	63	103	70	A1	Liver (STARNET)	EpiXcan	0.994966	starnet_liv	0.999981
5087	ENSG00000160447	PKN3	-0.287092	-0.0317457	0.774042	0.666366	0.804884	3.51469e-236	4.52451e-233	22	68	29	A1	Liver (STARNET)	EpiXcan	0.994966	starnet_liv	0.999981
5088	ENSG00000115866	DARS	-0.287044	-0.499948	0.774079	0.00731238	0.0150578	0.00546795	0.0117393	10	14	12	A1	Liver (STARNET)	EpiXcan	0.994966	starnet_liv	0.999981
5089	ENSG00000176105	YES1	-0.28699	-0.159457	0.77412	0.0202129	0.0536889	7.92856e-08	2.61872e-07	34	42	37	A1	Liver (STARNET)	EpiXcan	0.994966	starnet_liv	0.999981
5090	ENSG00000196365	LONP1	-0.286585	-0.0884536	0.77443	0.132778	0.146196	7.69796e-20	5.01751e-19	55	85	68	A1	Liver (STARNET)	EpiXcan	0.994966	starnet_liv	0.999981
5091	ENSG00000254709	IGLL5	-0.286319	-0.233191	0.774634	0.0415545	0.0615402	1.27036e-08	4.42438e-08	31	37	36	A1	Liver (STARNET)	EpiXcan	0.994966	starnet_liv	0.999981
5092	ENSG00000100154	TTC28	0.286023	0.151247	0.77486	0.0152578	0.019913	0.00129941	0.00295306	9	16	9	A1	Liver (STARNET)	EpiXcan	0.994966	starnet_liv	0.999981
5093	ENSG00000117450	PRDX1	-0.285612	-0.0699743	0.775175	0.107336	0.146331	9.74372e-20	6.31054e-19	53	82	62	A1	Liver (STARNET)	EpiXcan	0.994966	starnet_liv	0.999981
5094	ENSG00000132514	CLEC10A	-0.2856	-0.268353	0.775185	0.00990229	0.0116999	0.0137343	0.0282452	18	55	21	A1	Liver (STARNET)	EpiXcan	0.994966	starnet_liv	0.999981
5095	ENSG00000087338	GMCL1	-0.285486	-0.295426	0.775272	0.0118675	0.010288	0.0211144	0.0425826	11	55	12	A1	Liver (STARNET)	EpiXcan	0.994966	starnet_liv	0.999981
5096	ENSG00000163879	DNALI1	0.285463	0.108866	0.775289	0.129852	0.269648	1.23584e-38	1.59455e-37	30	97	38	A1	Liver (STARNET)	EpiXcan	0.994966	starnet_liv	0.999981
5097	ENSG00000140968	IRF8	0.285424	0.0860904	0.775319	0.0533099	0.101057	1.13183e-13	5.40129e-13	20	44	40	A1	Liver (STARNET)	EpiXcan	0.994966	starnet_liv	0.999981
5098	ENSG00000071462	BUD23	-0.284963	-0.210698	0.775673	0.016382	0.0494116	3.56708e-07	1.11978e-06	8	13	8	A1	Liver (STARNET)	EpiXcan	0.994966	starnet_liv	0.999981
5099	ENSG00000112679	DUSP22	-0.28493	-0.362446	0.775698	0.00867166	0.0201862	0.00132938	0.00301858	15	30	21	A1	Liver (STARNET)	EpiXcan	0.994966	starnet_liv	0.999981
5100	ENSG00000146918	NCAPG2	0.284575	0.185981	0.77597	0.0306758	0.043533	1.92343e-06	5.69501e-06	17	23	20	A1	Liver (STARNET)	EpiXcan	0.994966	starnet_liv	0.999981
5101	ENSG00000138363	ATIC	-0.283801	-0.0752341	0.776563	0.120288	0.245833	6.50147e-35	7.53647e-34	18	36	26	A1	Liver (STARNET)	EpiXcan	0.994966	starnet_liv	0.999981
5102	ENSG00000143756	FBXO28	-0.283528	-0.191923	0.776772	0.0341825	0.119577	4.44937e-16	2.44052e-15	26	43	31	A1	Liver (STARNET)	EpiXcan	0.994966	starnet_liv	0.999981
5103	ENSG00000118680	MYL12B	0.283319	0.270897	0.776932	0.00999252	0.0116554	0.0148652	0.0304527	8	13	10	A1	Liver (STARNET)	EpiXcan	0.994966	starnet_liv	0.999981
5104	ENSG00000168936	TMEM129	0.28313	0.0746636	0.777077	0.127535	0.183243	4.98596e-25	4.0618e-24	52	94	62	A1	Liver (STARNET)	EpiXcan	0.994966	starnet_liv	0.999981
5105	ENSG00000152556	PFKM	-0.282738	-0.0954543	0.777377	0.0661545	0.0811652	4.06507e-11	1.66502e-10	24	51	33	A1	Liver (STARNET)	EpiXcan	0.994966	starnet_liv	0.999981
5106	ENSG00000166452	AKIP1	-0.282464	-0.292493	0.777588	0.00980968	0.0224326	0.000646343	0.00151465	12	23	16	A1	Liver (STARNET)	EpiXcan	0.994966	starnet_liv	0.999981
5107	ENSG00000185875	THNSL1	-0.282318	-3.29479	0.7777	4.31391e-05	0.0142893	0.0063397	0.0135363	1	23	2	A1	Liver (STARNET)	EpiXcan	0.994966	starnet_liv	0.999981
5108	ENSG00000186448	ZNF197	0.282276	0.0806835	0.777732	0.112177	0.187658	1.54693e-25	1.2823e-24	23	40	23	A1	Liver (STARNET)	EpiXcan	0.994966	starnet_liv	0.999981
5109	ENSG00000115970	THADA	-0.282249	-0.301835	0.777753	0.0167101	0.0227815	0.000615469	0.00144435	10	23	13	A1	Liver (STARNET)	EpiXcan	0.994966	starnet_liv	0.999981
5110	ENSG00000164318	EGFLAM	0.282077	0.207521	0.777884	0.0295783	0.0648349	4.35447e-09	1.566e-08	32	64	34	A1	Liver (STARNET)	EpiXcan	0.994966	starnet_liv	0.999981
5111	ENSG00000164010	ERMAP	-0.281919	-0.26279	0.778005	0.0221256	0.012284	0.0112216	0.0233389	27	34	32	A1	Liver (STARNET)	EpiXcan	0.994966	starnet_liv	0.999981
5112	ENSG00000138193	PLCE1	-0.281732	-0.0905724	0.778149	0.0737777	0.0715922	4.90835e-10	1.8812e-09	72	117	86	A1	Liver (STARNET)	EpiXcan	0.994966	starnet_liv	0.999981
5113	ENSG00000145348	TBCK	-0.281692	-0.0765522	0.77818	0.196874	0.258217	3.298e-37	4.13829e-36	38	65	40	A1	Liver (STARNET)	EpiXcan	0.994966	starnet_liv	0.999981
5114	ENSG00000184110	EIF3C	-0.281584	-0.171374	0.778263	0.0381562	0.0888159	4.45587e-12	1.93336e-11	34	61	43	A1	Liver (STARNET)	EpiXcan	0.994966	starnet_liv	0.999981
5115	ENSG00000016864	GLT8D1	-0.280691	-0.187898	0.778948	0.0244192	0.0540875	1.02352e-07	3.34964e-07	15	34	17	A1	Liver (STARNET)	EpiXcan	0.994966	starnet_liv	0.999981
5116	ENSG00000135587	SMPD2	0.2802	0.10169	0.779324	0.0524786	0.124731	9.69078e-17	5.46598e-16	27	50	35	A1	Liver (STARNET)	EpiXcan	0.994966	starnet_liv	0.999981
5117	ENSG00000141027	NCOR1	-0.280079	-0.141564	0.779417	0.0501288	0.0987245	2.88125e-13	1.34303e-12	20	39	25	A1	Liver (STARNET)	EpiXcan	0.994966	starnet_liv	0.999981
5118	ENSG00000230102	LINC02028	0.279746	0.0811932	0.779672	0.138051	0.124529	6.91741e-17	3.9251e-16	72	126	87	A1	Liver (STARNET)	EpiXcan	0.994966	starnet_liv	0.999981
5119	ENSG00000129925	TMEM8A	-0.279601	-0.0942019	0.779784	0.110261	0.350011	1.36475e-54	2.72909e-53	17	53	24	A1	Liver (STARNET)	EpiXcan	0.994966	starnet_liv	0.999981
5120	ENSG00000065029	ZNF76	0.279179	-0.0439794	0.780108	0.0222054	0.0101688	0.0206363	0.0416882	23	42	27	A1	Liver (STARNET)	EpiXcan	0.994966	starnet_liv	0.999981
5121	ENSG00000129484	PARP2	-0.278905	-0.266817	0.780318	0.0134781	0.0588268	2.83115e-08	9.60747e-08	6	21	8	A1	Liver (STARNET)	EpiXcan	0.994966	starnet_liv	0.999981
5122	ENSG00000109323	MANBA	-0.278818	-0.135813	0.780384	0.0280199	0.0633538	7.42208e-09	2.63485e-08	16	26	23	A1	Liver (STARNET)	EpiXcan	0.994966	starnet_liv	0.999981
5123	ENSG00000177963	RIC8A	0.278792	0.111523	0.780404	0.0763523	0.143984	1.99036e-19	1.2698e-18	24	56	29	A1	Liver (STARNET)	EpiXcan	0.994966	starnet_liv	0.999981
5124	ENSG00000145782	ATG12	-0.27859	-0.0675868	0.78056	0.0910727	0.0582366	2.58622e-08	8.80111e-08	56	109	70	A1	Liver (STARNET)	EpiXcan	0.994966	starnet_liv	0.999981
5125	ENSG00000227775	AL031282.1	-0.277873	-0.215177	0.78111	0.0693862	0.0930127	1.25844e-12	5.65486e-12	41	88	52	A1	Liver (STARNET)	EpiXcan	0.994966	starnet_liv	0.999981
5126	ENSG00000148291	SURF2	0.277863	0.215054	0.781117	0.0156093	0.046335	7.61567e-07	2.32886e-06	3	6	5	A1	Liver (STARNET)	EpiXcan	0.994966	starnet_liv	0.999981
5127	ENSG00000118640	VAMP8	0.27781	0.431232	0.781158	0.0192301	0.0354393	1.80146e-05	4.93334e-05	37	50	44	A1	Liver (STARNET)	EpiXcan	0.994966	starnet_liv	0.999981
5128	ENSG00000130349	C6orf203	0.277574	0.22098	0.78134	0.0202941	0.0681481	1.78845e-09	6.59668e-09	4	26	7	A1	Liver (STARNET)	EpiXcan	0.994966	starnet_liv	0.999981
5129	ENSG00000162105	SHANK2	-0.277446	-0.238177	0.781438	0.0133612	0.039587	5.31095e-06	1.52236e-05	5	9	5	A1	Liver (STARNET)	EpiXcan	0.994966	starnet_liv	0.999981
5130	ENSG00000181754	AMIGO1	-0.277436	-0.0489859	0.781445	0.305733	0.622347	5.38411e-129	4.78355e-127	12	29	14	A1	Liver (STARNET)	EpiXcan	0.994966	starnet_liv	0.999981
5131	ENSG00000099250	NRP1	-0.276874	-0.194256	0.781877	0.0221859	0.0355612	1.30044e-05	3.60754e-05	19	28	21	A1	Liver (STARNET)	EpiXcan	0.994966	starnet_liv	0.999981
5132	ENSG00000099338	CATSPERG	-0.276844	-0.0870281	0.7819	0.121203	0.191262	3.35099e-26	2.85828e-25	24	61	32	A1	Liver (STARNET)	EpiXcan	0.994966	starnet_liv	0.999981
5133	ENSG00000129625	REEP5	-0.276813	-0.690304	0.781923	0.0075211	0.027741	0.00014444	0.00036023	20	32	27	A1	Liver (STARNET)	EpiXcan	0.994966	starnet_liv	0.999981
5134	ENSG00000163468	CCT3	0.276781	0.130726	0.781948	0.0331973	0.0613374	1.26492e-08	4.40659e-08	35	79	43	A1	Liver (STARNET)	EpiXcan	0.994966	starnet_liv	0.999981
5135	ENSG00000083544	TDRD3	-0.276738	-0.258643	0.781981	0.0128656	0.0360618	1.37519e-05	3.80694e-05	5	5	5	A1	Liver (STARNET)	EpiXcan	0.994966	starnet_liv	0.999981
5136	ENSG00000159461	AMFR	-0.276267	-0.116934	0.782343	0.0532383	0.0769215	1.07106e-10	4.27068e-10	16	26	17	A1	Liver (STARNET)	EpiXcan	0.994966	starnet_liv	0.999981
5137	ENSG00000240875	LINC00886	0.275869	0.00681264	0.782649	0.171633	0.328225	5.4848e-49	9.59151e-48	38	72	45	A1	Liver (STARNET)	EpiXcan	0.994966	starnet_liv	0.999981
5138	ENSG00000232637	WI2-3658N16.1	0.27585	0.722668	0.782663	0.00164241	0.0249896	0.000328919	0.000790816	6	65	8	A1	Liver (STARNET)	EpiXcan	0.994966	starnet_liv	0.999981
5139	ENSG00000124374	PAIP2B	-0.275848	-0.175325	0.782665	0.0297857	0.114036	2.50619e-15	1.31394e-14	14	31	22	A1	Liver (STARNET)	EpiXcan	0.994966	starnet_liv	0.999981
5140	ENSG00000058729	RIOK2	-0.275756	-0.323467	0.782736	0.00607098	0.0638045	5.19684e-09	1.85862e-08	7	19	10	A1	Liver (STARNET)	EpiXcan	0.994966	starnet_liv	0.999981
5141	ENSG00000198478	SH3BGRL2	-0.275687	-0.298664	0.782788	0.0109563	0.0387987	5.75355e-06	1.64433e-05	3	19	4	A1	Liver (STARNET)	EpiXcan	0.994966	starnet_liv	0.999981
5142	ENSG00000122359	ANXA11	-0.275673	-0.353806	0.7828	0.0174944	0.0433437	1.50185e-06	4.49605e-06	31	71	35	A1	Liver (STARNET)	EpiXcan	0.994966	starnet_liv	0.999981
5143	ENSG00000137764	MAP2K5	-0.275644	-0.232861	0.782822	0.0122219	0.0161848	0.00406118	0.00881776	8	15	9	A1	Liver (STARNET)	EpiXcan	0.994966	starnet_liv	0.999981
5144	ENSG00000136052	SLC41A2	-0.275486	-0.0884909	0.782943	0.0674133	0.0975154	1.28303e-13	6.09865e-13	35	49	36	A1	Liver (STARNET)	EpiXcan	0.994966	starnet_liv	0.999981
5145	ENSG00000137941	TTLL7	0.275409	0.0569538	0.783002	0.198951	0.293212	1.23041e-42	1.79188e-41	36	64	43	A1	Liver (STARNET)	EpiXcan	0.994966	starnet_liv	0.999981
5146	ENSG00000069248	NUP133	0.275372	0.0769835	0.78303	0.0635081	0.0411083	3.85238e-06	1.11593e-05	57	84	71	A1	Liver (STARNET)	EpiXcan	0.994966	starnet_liv	0.999981
5147	ENSG00000169026	MFSD7	0.275121	0.147097	0.783223	0.0391524	0.0848689	1.07742e-11	4.57435e-11	13	43	17	A1	Liver (STARNET)	EpiXcan	0.994966	starnet_liv	0.999981
5148	ENSG00000102580	DNAJC3	-0.274983	-0.254148	0.783329	0.00901169	0.0213408	0.000944496	0.00217372	9	15	10	A1	Liver (STARNET)	EpiXcan	0.994966	starnet_liv	0.999981
5149	ENSG00000112874	NUDT12	-0.274551	-0.100459	0.783661	0.0841934	0.217556	4.02583e-30	3.94478e-29	11	20	15	A1	Liver (STARNET)	EpiXcan	0.994966	starnet_liv	0.999981
5150	ENSG00000137168	PPIL1	0.274463	0.182394	0.783729	0.0188923	0.0267556	0.000198478	0.000488101	19	27	23	A1	Liver (STARNET)	EpiXcan	0.994966	starnet_liv	0.999981
5151	ENSG00000189283	FHIT	-0.274268	-0.140207	0.783879	0.029586	0.0552752	6.94185e-08	2.30258e-07	42	80	56	A1	Liver (STARNET)	EpiXcan	0.994966	starnet_liv	0.999981
5152	ENSG00000014216	CAPN1	0.27426	0.155988	0.783885	0.0270513	0.114907	1.99584e-15	1.05347e-14	7	30	10	A1	Liver (STARNET)	EpiXcan	0.994966	starnet_liv	0.999981
5153	ENSG00000196600	SLC22A25	-0.274199	-0.198017	0.783932	0.0497263	0.0202621	0.00129695	0.00294848	50	69	54	A1	Liver (STARNET)	EpiXcan	0.994966	starnet_liv	0.999981
5154	ENSG00000162600	OMA1	-0.273947	-0.17159	0.784125	0.027939	0.0280755	0.000140164	0.000350031	27	39	27	A1	Liver (STARNET)	EpiXcan	0.994966	starnet_liv	0.999981
5155	ENSG00000187244	BCAM	-0.273576	-0.348498	0.784411	0.0148358	0.02612	0.00024582	0.000597971	21	51	30	A1	Liver (STARNET)	EpiXcan	0.994966	starnet_liv	0.999981
5156	ENSG00000182636	NDN	-0.273123	-0.311428	0.784759	0.0170339	0.0336587	3.07659e-05	8.22454e-05	23	31	31	A1	Liver (STARNET)	EpiXcan	0.994966	starnet_liv	0.999981
5157	ENSG00000152240	HAUS1	-0.273048	-0.0582721	0.784816	0.197806	0.24561	6.9761e-35	8.07252e-34	41	78	49	A1	Liver (STARNET)	EpiXcan	0.994966	starnet_liv	0.999981
5158	ENSG00000169242	EFNA1	0.273022	0.371099	0.784836	0.00315007	0.0124207	0.0117154	0.0243047	10	21	16	A1	Liver (STARNET)	EpiXcan	0.994966	starnet_liv	0.999981
5159	ENSG00000103657	HERC1	0.272781	0.336197	0.785022	0.00766464	0.0158039	0.00443754	0.00961127	6	8	6	A1	Liver (STARNET)	EpiXcan	0.994966	starnet_liv	0.999981
5160	ENSG00000113282	CLINT1	-0.272596	-0.190718	0.785164	0.0179546	0.0254069	0.000277476	0.000671154	21	43	28	A1	Liver (STARNET)	EpiXcan	0.994966	starnet_liv	0.999981
5161	ENSG00000184313	MROH7	0.272499	0.0931581	0.785239	0.0912737	0.127338	1.77496e-17	1.04153e-16	20	51	22	A1	Liver (STARNET)	EpiXcan	0.994966	starnet_liv	0.999981
5162	ENSG00000163655	GMPS	-0.27236	-0.101141	0.785345	0.064658	0.0847508	1.20927e-11	5.11447e-11	21	36	27	A1	Liver (STARNET)	EpiXcan	0.994966	starnet_liv	0.999981
5163	ENSG00000155254	MARVELD1	-0.272337	-0.123145	0.785363	0.0520804	0.0342121	2.1383e-05	5.81608e-05	38	53	51	A1	Liver (STARNET)	EpiXcan	0.994966	starnet_liv	0.999981
5164	ENSG00000161513	FDXR	-0.272279	-0.133832	0.785408	0.0225586	0.0115288	0.0150539	0.0308107	27	94	31	A1	Liver (STARNET)	EpiXcan	0.994966	starnet_liv	0.999981
5165	ENSG00000145687	SSBP2	-0.27225	-0.225556	0.78543	0.0264378	0.0154029	0.00482723	0.0104161	39	58	45	A1	Liver (STARNET)	EpiXcan	0.994966	starnet_liv	0.999981
5166	ENSG00000002549	LAP3	0.272196	0.0411001	0.785471	0.0838996	0.0746892	2.81126e-10	1.09329e-09	64	95	84	A1	Liver (STARNET)	EpiXcan	0.994966	starnet_liv	0.999981
5167	ENSG00000064651	SLC12A2	-0.272181	-0.122605	0.785483	0.0177671	0.059506	1.47837e-08	5.12456e-08	18	30	22	A1	Liver (STARNET)	EpiXcan	0.994966	starnet_liv	0.999981
5168	ENSG00000143815	LBR	-0.27212	-0.108193	0.785529	0.027994	0.0430751	1.6667e-06	4.9626e-06	22	30	26	A1	Liver (STARNET)	EpiXcan	0.994966	starnet_liv	0.999981
5169	ENSG00000172113	NME6	-0.271987	-0.0804357	0.785632	0.0876526	0.156233	3.89165e-21	2.70576e-20	9	16	9	A1	Liver (STARNET)	EpiXcan	0.994966	starnet_liv	0.999981
5170	ENSG00000120693	SMAD9	-0.271888	-0.079092	0.785708	0.0330111	0.0461063	9.11292e-07	2.77199e-06	21	28	24	A1	Liver (STARNET)	EpiXcan	0.994966	starnet_liv	0.999981
5171	ENSG00000111885	MAN1A1	0.271756	0.25146	0.78581	0.0355184	0.0641885	5.06387e-09	1.81422e-08	35	52	43	A1	Liver (STARNET)	EpiXcan	0.994966	starnet_liv	0.999981
5172	ENSG00000072832	CRMP1	-0.271709	-0.0660275	0.785846	0.145263	0.27274	7.53293e-39	9.81505e-38	42	92	53	A1	Liver (STARNET)	EpiXcan	0.994966	starnet_liv	0.999981
5173	ENSG00000141854	MISP3	-0.27157	-0.162923	0.785953	0.015841	0.0125079	0.0103858	0.0216857	40	76	49	A1	Liver (STARNET)	EpiXcan	0.994966	starnet_liv	0.999981
5174	ENSG00000230091	TMEM254-AS1	0.271462	0.0587886	0.786036	0.358341	0.457269	1.18178e-76	3.9606e-75	16	26	18	A1	Liver (STARNET)	EpiXcan	0.994966	starnet_liv	0.999981
5175	ENSG00000107959	PITRM1	-0.271291	-0.119015	0.786167	0.177406	0.272451	6.22318e-39	8.13252e-38	19	53	21	A1	Liver (STARNET)	EpiXcan	0.994966	starnet_liv	0.999981
5176	ENSG00000140326	CDAN1	-0.270519	-0.347217	0.786761	0.00925388	0.0253737	0.000309771	0.000746676	6	7	7	A1	Liver (STARNET)	EpiXcan	0.994966	starnet_liv	0.999981
5177	ENSG00000114739	ACVR2B	-0.270391	-0.219194	0.78686	0.0228044	0.0152682	0.00477758	0.0103107	27	63	34	A1	Liver (STARNET)	EpiXcan	0.994966	starnet_liv	0.999981
5178	ENSG00000104537	ANXA13	0.270001	0.0152132	0.78716	0.354074	0.660107	3.23772e-144	3.75973e-142	22	29	25	A1	Liver (STARNET)	EpiXcan	0.994966	starnet_liv	0.999981
5179	ENSG00000158825	CDA	0.269678	0.288718	0.787408	0.012166	0.128261	2.50372e-17	1.45753e-16	7	22	10	A1	Liver (STARNET)	EpiXcan	0.994966	starnet_liv	0.999981
5180	ENSG00000110455	ACCS	-0.26938	-0.043025	0.787637	0.44578	0.687256	1.29658e-156	2.04335e-154	38	76	49	A1	Liver (STARNET)	EpiXcan	0.994966	starnet_liv	0.999981
5181	ENSG00000174917	C19orf70	0.269232	0.631388	0.787751	0.0201939	0.0402596	4.53532e-06	1.30746e-05	32	78	40	A1	Liver (STARNET)	EpiXcan	0.994966	starnet_liv	0.999981
5182	ENSG00000111752	PHC1	0.2692	0.275489	0.787776	0.0111661	0.0102527	0.0219118	0.0441102	8	58	11	A1	Liver (STARNET)	EpiXcan	0.994966	starnet_liv	0.999981
5183	ENSG00000237945	LINC00649	0.268934	0.0988811	0.78798	0.0968754	0.165738	1.68809e-22	1.24565e-21	20	34	25	A1	Liver (STARNET)	EpiXcan	0.994966	starnet_liv	0.999981
5184	ENSG00000147408	CSGALNACT1	0.268799	0.290285	0.788084	0.0439854	0.0765689	1.43243e-10	5.66552e-10	38	64	52	A1	Liver (STARNET)	EpiXcan	0.994966	starnet_liv	0.999981
5185	ENSG00000100697	DICER1	0.268741	0.141664	0.788129	0.0451755	0.0910475	2.26304e-12	9.98604e-12	11	18	16	A1	Liver (STARNET)	EpiXcan	0.994966	starnet_liv	0.999981
5186	ENSG00000116670	MAD2L2	0.268432	0.140736	0.788367	0.0350081	0.0814805	2.55201e-11	1.06037e-10	10	16	10	A1	Liver (STARNET)	EpiXcan	0.994966	starnet_liv	0.999981
5187	ENSG00000225791	TRAM2-AS1	0.268309	0.0874122	0.788462	0.0761613	0.151306	1.82933e-20	1.23491e-19	28	65	31	A1	Liver (STARNET)	EpiXcan	0.994966	starnet_liv	0.999981
5188	ENSG00000032742	IFT88	-0.267927	-0.160644	0.788755	0.0722538	0.19475	7.94223e-27	6.99064e-26	13	55	18	A1	Liver (STARNET)	EpiXcan	0.994966	starnet_liv	0.999981
5189	ENSG00000172497	ACOT12	-0.267847	-0.147172	0.788817	0.0350525	0.112673	3.22696e-15	1.67985e-14	11	20	15	A1	Liver (STARNET)	EpiXcan	0.994966	starnet_liv	0.999981
5190	ENSG00000187713	TMEM203	0.267474	0.460152	0.789105	0.00360583	0.0222431	0.000735258	0.00171061	3	4	4	A1	Liver (STARNET)	EpiXcan	0.994966	starnet_liv	0.999981
5191	ENSG00000134905	CARS2	-0.266821	-0.0484238	0.789607	0.284172	0.530967	3.81535e-97	1.92777e-95	46	101	57	A1	Liver (STARNET)	EpiXcan	0.994966	starnet_liv	0.999981
5192	ENSG00000150687	PRSS23	0.266566	0.0986802	0.789803	0.106472	0.18382	7.70252e-25	6.23264e-24	54	91	67	A1	Liver (STARNET)	EpiXcan	0.994966	starnet_liv	0.999981
5193	ENSG00000254838	GVINP1	0.266379	0.172448	0.789947	0.0218907	0.0418592	3.18217e-06	9.27672e-06	25	39	36	A1	Liver (STARNET)	EpiXcan	0.994966	starnet_liv	0.999981
5194	ENSG00000115504	EHBP1	-0.265738	-0.139898	0.790441	0.0267801	0.0523775	1.59697e-07	5.14749e-07	22	50	25	A1	Liver (STARNET)	EpiXcan	0.994966	starnet_liv	0.999981
5195	ENSG00000134255	CEPT1	0.265663	0.0600575	0.790499	0.271495	0.357248	2.60175e-54	5.18704e-53	68	121	78	A1	Liver (STARNET)	EpiXcan	0.994966	starnet_liv	0.999981
5196	ENSG00000100034	PPM1F	-0.26505	-0.107015	0.790971	0.0773047	0.176978	5.15592e-24	4.06274e-23	10	24	12	A1	Liver (STARNET)	EpiXcan	0.994966	starnet_liv	0.999981
5197	ENSG00000272583	AL592494.3	0.264212	0.196154	0.791616	0.0235666	0.0274052	0.000166469	0.000412372	14	21	14	A1	Liver (STARNET)	EpiXcan	0.994966	starnet_liv	0.999981
5198	ENSG00000161999	JMJD8	-0.264201	-0.10986	0.791625	0.0641603	0.0970533	3.86862e-13	1.79191e-12	14	85	15	A1	Liver (STARNET)	EpiXcan	0.994966	starnet_liv	0.999981
5199	ENSG00000164161	HHIP	0.264111	0.390094	0.791694	0.0113796	0.0268407	0.000185833	0.000458111	5	28	8	A1	Liver (STARNET)	EpiXcan	0.994966	starnet_liv	0.999981
5200	ENSG00000079785	DDX1	-0.264064	-0.30375	0.791731	0.0173908	0.0568865	4.44925e-08	1.49301e-07	15	45	21	A1	Liver (STARNET)	EpiXcan	0.994966	starnet_liv	0.999981
5201	ENSG00000127838	PNKD	-0.263612	-0.126729	0.792079	0.0467966	0.189213	4.75068e-26	4.02622e-25	20	38	27	A1	Liver (STARNET)	EpiXcan	0.994966	starnet_liv	0.999981
5202	ENSG00000137817	PARP6	-0.263609	-0.243059	0.792081	0.0105084	0.0326313	4.04534e-05	0.000106742	8	31	13	A1	Liver (STARNET)	EpiXcan	0.994966	starnet_liv	0.999981
5203	ENSG00000144485	HES6	0.263597	0.215757	0.792091	0.0281604	0.0349579	1.7064e-05	4.68562e-05	42	59	52	A1	Liver (STARNET)	EpiXcan	0.994966	starnet_liv	0.999981
5204	ENSG00000135205	CCDC146	-0.263571	-0.37448	0.792111	0.00494321	0.0204318	0.00113516	0.00259269	4	38	5	A1	Liver (STARNET)	EpiXcan	0.994966	starnet_liv	0.999981
5205	ENSG00000177239	MAN1B1	0.263552	0.0871301	0.792125	0.0569854	0.065241	3.78778e-09	1.36703e-08	57	78	71	A1	Liver (STARNET)	EpiXcan	0.994966	starnet_liv	0.999981
5206	ENSG00000163412	EIF4E3	0.26322	0.0839942	0.792381	0.191742	0.267494	6.58127e-39	8.592e-38	33	54	37	A1	Liver (STARNET)	EpiXcan	0.994966	starnet_liv	0.999981
5207	ENSG00000173039	RELA	-0.262911	-0.0637257	0.792619	0.141644	0.161631	6.31016e-22	4.53496e-21	19	51	24	A1	Liver (STARNET)	EpiXcan	0.994966	starnet_liv	0.999981
5208	ENSG00000235750	KIAA0040	0.262282	0.217579	0.793104	0.0155738	0.0153994	0.00454053	0.0098263	11	29	15	A1	Liver (STARNET)	EpiXcan	0.994966	starnet_liv	0.999981
5209	ENSG00000103811	CTSH	-0.262157	-0.0440991	0.7932	0.656634	0.685795	8.57734e-158	1.4373e-155	55	126	69	A1	Liver (STARNET)	EpiXcan	0.994966	starnet_liv	0.999981
5210	ENSG00000255277	ABCC6P2	0.262053	0.037881	0.79328	0.0259351	0.0160538	0.00405511	0.00880748	27	34	31	A1	Liver (STARNET)	EpiXcan	0.994966	starnet_liv	0.999981
5211	ENSG00000174953	DHX36	-0.261962	-0.67427	0.793351	0.00157566	0.0444269	7.55676e-07	2.31138e-06	4	10	9	A1	Liver (STARNET)	EpiXcan	0.994966	starnet_liv	0.999981
5212	ENSG00000090487	SPG21	-0.261944	-0.121412	0.793365	0.0469713	0.272576	8.75663e-39	1.13871e-37	6	12	9	A1	Liver (STARNET)	EpiXcan	0.994966	starnet_liv	0.999981
5213	ENSG00000166900	STX3	0.261492	0.164575	0.793713	0.0385673	0.0208437	0.00108243	0.00247611	46	78	58	A1	Liver (STARNET)	EpiXcan	0.994966	starnet_liv	0.999981
5214	ENSG00000135919	SERPINE2	-0.261469	-0.183697	0.793731	0.0276595	0.029518	6.40035e-05	0.000165161	26	40	33	A1	Liver (STARNET)	EpiXcan	0.994966	starnet_liv	0.999981
5215	ENSG00000196932	TMEM26	0.261218	-0.050586	0.793924	0.0656541	0.0969683	1.88518e-13	8.89062e-13	45	84	54	A1	Liver (STARNET)	EpiXcan	0.994966	starnet_liv	0.999981
5216	ENSG00000168938	PPIC	0.261017	0.0835156	0.794079	0.103071	0.164686	1.90914e-22	1.40628e-21	16	32	20	A1	Liver (STARNET)	EpiXcan	0.994966	starnet_liv	0.999981
5217	ENSG00000215375	MYL5	-0.260217	-0.120696	0.794696	0.0351458	0.0494131	2.59695e-07	8.24424e-07	16	44	21	A1	Liver (STARNET)	EpiXcan	0.994966	starnet_liv	0.999981
5218	ENSG00000144152	FBLN7	0.260106	0.086518	0.794782	0.101362	0.102205	7.81705e-14	3.76984e-13	40	79	47	A1	Liver (STARNET)	EpiXcan	0.994966	starnet_liv	0.999981
5219	ENSG00000184619	KRBA2	-0.260106	-0.296903	0.794782	0.00703908	0.0256246	0.000269556	0.00065307	2	3	2	A1	Liver (STARNET)	EpiXcan	0.994966	starnet_liv	0.999981
5220	ENSG00000120647	CCDC77	-0.260063	-0.108473	0.794815	0.0656057	0.222228	1.26904e-30	1.27077e-29	21	46	32	A1	Liver (STARNET)	EpiXcan	0.994966	starnet_liv	0.999981
5221	ENSG00000092439	TRPM7	0.260018	0.102294	0.79485	0.0684761	0.140504	4.41987e-19	2.773e-18	31	45	38	A1	Liver (STARNET)	EpiXcan	0.994966	starnet_liv	0.999981
5222	ENSG00000197150	ABCB8	-0.259396	-0.182818	0.79533	0.0444451	0.0928917	1.03012e-12	4.65574e-12	17	32	21	A1	Liver (STARNET)	EpiXcan	0.994966	starnet_liv	0.999981
5223	ENSG00000136824	SMC2	-0.25922	-0.149753	0.795466	0.031221	0.217485	3.96744e-30	3.89044e-29	9	25	14	A1	Liver (STARNET)	EpiXcan	0.994966	starnet_liv	0.999981
5224	ENSG00000165006	UBAP1	0.259054	0.47874	0.795594	0.00362042	0.0167693	0.00328748	0.00720523	11	17	13	A1	Liver (STARNET)	EpiXcan	0.994966	starnet_liv	0.999981
5225	ENSG00000134283	PPHLN1	-0.258952	-0.107785	0.795672	0.0630646	0.110565	7.93225e-15	4.0434e-14	16	32	17	A1	Liver (STARNET)	EpiXcan	0.994966	starnet_liv	0.999981
5226	ENSG00000146830	GIGYF1	0.25895	0.122453	0.795674	0.0558233	0.114412	2.37714e-15	1.24925e-14	18	47	23	A1	Liver (STARNET)	EpiXcan	0.994966	starnet_liv	0.999981
5227	ENSG00000042980	ADAM28	0.258916	0.288861	0.7957	0.00808482	0.0276679	0.0001455	0.000362735	1	8	2	A1	Liver (STARNET)	EpiXcan	0.994966	starnet_liv	0.999981
5228	ENSG00000240303	ACAD11	-0.25889	-0.031437	0.79572	0.274602	0.22724	1.34311e-31	1.40111e-30	93	278	113	A1	Liver (STARNET)	EpiXcan	0.994966	starnet_liv	0.999981
5229	ENSG00000272989	LINC02012	0.258748	0.0499118	0.79583	0.236201	0.352557	4.44979e-53	8.59946e-52	24	52	30	A1	Liver (STARNET)	EpiXcan	0.994966	starnet_liv	0.999981
5230	ENSG00000163608	NEPRO	0.258674	0.0787515	0.795887	0.0375425	0.0573564	3.36003e-08	1.13585e-07	42	77	50	A1	Liver (STARNET)	EpiXcan	0.994966	starnet_liv	0.999981
5231	ENSG00000166840	GLYATL1	-0.258653	-0.256849	0.795903	0.0108271	0.011743	0.0112964	0.0234834	7	17	8	A1	Liver (STARNET)	EpiXcan	0.994966	starnet_liv	0.999981
5232	ENSG00000112299	VNN1	-0.258228	-0.101716	0.796231	0.0456393	0.188721	1.29955e-25	1.08062e-24	15	29	18	A1	Liver (STARNET)	EpiXcan	0.994966	starnet_liv	0.999981
5233	ENSG00000063241	ISOC2	0.258035	0.0630655	0.79638	0.0935985	0.15813	2.78709e-21	1.94699e-20	33	55	37	A1	Liver (STARNET)	EpiXcan	0.994966	starnet_liv	0.999981
5234	ENSG00000110442	COMMD9	0.257771	0.516114	0.796584	0.0064571	0.014078	0.00691062	0.0147079	11	21	12	A1	Liver (STARNET)	EpiXcan	0.994966	starnet_liv	0.999981
5235	ENSG00000157216	SSBP3	-0.257646	-0.0681656	0.79668	0.11042	0.156115	3.79183e-21	2.63774e-20	28	51	38	A1	Liver (STARNET)	EpiXcan	0.994966	starnet_liv	0.999981
5236	ENSG00000188511	C22orf34	-0.257301	-0.0544183	0.796947	0.160733	0.414104	2.48718e-66	6.57191e-65	8	18	12	A1	Liver (STARNET)	EpiXcan	0.994966	starnet_liv	0.999981
5237	ENSG00000251322	SHANK3	0.257164	0.142646	0.797052	0.0420166	0.0725955	3.44063e-10	1.33373e-09	3	6	4	A1	Liver (STARNET)	EpiXcan	0.994966	starnet_liv	0.999981
5238	ENSG00000197712	FAM114A1	-0.256831	-0.112635	0.797309	0.10811	0.205499	3.77007e-28	3.48034e-27	23	45	26	A1	Liver (STARNET)	EpiXcan	0.994966	starnet_liv	0.999981
5239	ENSG00000198670	LPA	0.256824	0.0420706	0.797314	0.292933	0.43519	4.99457e-71	1.47256e-69	69	114	82	A1	Liver (STARNET)	EpiXcan	0.994966	starnet_liv	0.999981
5240	ENSG00000144306	SCRN3	0.256782	0.0607117	0.797347	0.206696	0.275523	3.18962e-39	4.2056e-38	62	112	75	A1	Liver (STARNET)	EpiXcan	0.994966	starnet_liv	0.999981
5241	ENSG00000120688	WBP4	-0.256696	-0.446524	0.797413	0.00426858	0.0622704	1.03627e-08	3.63585e-08	5	14	6	A1	Liver (STARNET)	EpiXcan	0.994966	starnet_liv	0.999981
5242	ENSG00000185808	PIGP	-0.256474	-0.078147	0.797585	0.0511366	0.10148	9.41729e-14	4.51689e-13	11	24	14	A1	Liver (STARNET)	EpiXcan	0.994966	starnet_liv	0.999981
5243	ENSG00000166278	C2	-0.256404	-0.089705	0.797639	0.125973	0.211143	7.01905e-31	7.12017e-30	47	188	63	A1	Liver (STARNET)	EpiXcan	0.994966	starnet_liv	0.999981
5244	ENSG00000170310	STX8	-0.256308	-0.0647235	0.797713	0.147861	0.237656	3.51967e-33	3.85388e-32	35	72	46	A1	Liver (STARNET)	EpiXcan	0.994966	starnet_liv	0.999981
5245	ENSG00000065325	GLP2R	0.255834	0.164217	0.798079	0.0409928	0.0758452	1.41511e-10	5.59869e-10	29	77	38	A1	Liver (STARNET)	EpiXcan	0.994966	starnet_liv	0.999981
5246	ENSG00000167363	FN3K	0.255279	0.0767404	0.798508	0.0390466	0.024262	0.000424435	0.00101001	41	61	49	A1	Liver (STARNET)	EpiXcan	0.994966	starnet_liv	0.999981
5247	ENSG00000182718	ANXA2	-0.254439	-0.165559	0.799156	0.0234052	0.0154842	0.00468326	0.0101154	24	48	30	A1	Liver (STARNET)	EpiXcan	0.994966	starnet_liv	0.999981
5248	ENSG00000135535	CD164	-0.254298	-0.247435	0.799265	0.00998127	0.103289	5.26624e-14	2.56492e-13	6	21	11	A1	Liver (STARNET)	EpiXcan	0.994966	starnet_liv	0.999981
5249	ENSG00000109756	RAPGEF2	0.254157	0.089242	0.799374	0.0382576	0.0610194	1.36805e-08	4.75585e-08	35	58	43	A1	Liver (STARNET)	EpiXcan	0.994966	starnet_liv	0.999981
5250	ENSG00000164002	EXO5	0.254131	0.100168	0.799395	0.157694	0.189212	2.59049e-26	2.22536e-25	33	67	37	A1	Liver (STARNET)	EpiXcan	0.994966	starnet_liv	0.999981
5251	ENSG00000164465	DCBLD1	-0.254021	-0.170795	0.799479	0.0286101	0.0762661	1.80816e-10	7.10911e-10	6	28	9	A1	Liver (STARNET)	EpiXcan	0.994966	starnet_liv	0.999981
5252	ENSG00000142173	COL6A2	0.253763	0.148799	0.799679	0.0931885	0.1115	4.92972e-15	2.54821e-14	78	123	98	A1	Liver (STARNET)	EpiXcan	0.994966	starnet_liv	0.999981
5253	ENSG00000223390	AL445685.1	-0.253613	-0.421742	0.799795	0.00307145	0.0101117	0.0218406	0.0439803	10	22	12	A1	Liver (STARNET)	EpiXcan	0.994966	starnet_liv	0.999981
5254	ENSG00000228998	AC091167.2	-0.253494	-0.0763777	0.799887	0.107787	0.192116	2.7171e-26	2.33262e-25	30	44	35	A1	Liver (STARNET)	EpiXcan	0.994966	starnet_liv	0.999981
5255	ENSG00000113088	GZMK	0.253215	0.202677	0.800102	0.0131731	0.0172488	0.00295818	0.00651623	12	24	15	A1	Liver (STARNET)	EpiXcan	0.994966	starnet_liv	0.999981
5256	ENSG00000163517	HDAC11	0.253124	0.218145	0.800173	0.00512769	0.0122315	0.01221	0.0252556	15	21	17	A1	Liver (STARNET)	EpiXcan	0.994966	starnet_liv	0.999981
5257	ENSG00000184428	TOP1MT	-0.252992	-0.246229	0.800274	0.0134822	0.0675016	1.0508e-09	3.93397e-09	6	11	7	A1	Liver (STARNET)	EpiXcan	0.994966	starnet_liv	0.999981
5258	ENSG00000113597	TRAPPC13	-0.252946	-0.0899324	0.80031	0.0392218	0.0599984	1.43434e-08	4.97454e-08	34	48	40	A1	Liver (STARNET)	EpiXcan	0.994966	starnet_liv	0.999981
5259	ENSG00000171135	JAGN1	0.252865	0.204125	0.800373	0.0182133	0.0158575	0.00446165	0.00966033	24	42	27	A1	Liver (STARNET)	EpiXcan	0.994966	starnet_liv	0.999981
5260	ENSG00000134042	MRO	-0.25283	-0.151042	0.8004	0.024991	0.0277998	0.000156891	0.000389812	49	91	66	A1	Liver (STARNET)	EpiXcan	0.994966	starnet_liv	0.999981
5261	ENSG00000160781	PAQR6	0.252686	0.0409537	0.800511	0.417281	0.587786	1.65094e-116	1.22782e-114	30	70	35	A1	Liver (STARNET)	EpiXcan	0.994966	starnet_liv	0.999981
5262	ENSG00000166441	RPL27A	-0.252351	-0.181172	0.80077	0.0266767	0.0752213	2.57475e-10	1.00426e-09	9	16	10	A1	Liver (STARNET)	EpiXcan	0.994966	starnet_liv	0.999981
5263	ENSG00000150527	CTAGE5	-0.252183	-0.50543	0.8009	0.0034274	0.0169149	0.00326721	0.00716199	3	9	5	A1	Liver (STARNET)	EpiXcan	0.994966	starnet_liv	0.999981
5264	ENSG00000230555	AL450326.1	-0.252119	-0.0736272	0.800949	0.18268	0.239235	1.34551e-33	1.49014e-32	43	110	57	A1	Liver (STARNET)	EpiXcan	0.994966	starnet_liv	0.999981
5265	ENSG00000160712	IL6R	0.252064	0.131532	0.800991	0.0171716	0.01481	0.00595769	0.0127494	11	18	13	A1	Liver (STARNET)	EpiXcan	0.994966	starnet_liv	0.999981
5266	ENSG00000227117	HORMAD2-AS1	0.252057	0.0725322	0.800997	0.0834527	0.110998	7.18012e-15	3.677e-14	25	30	27	A1	Liver (STARNET)	EpiXcan	0.994966	starnet_liv	0.999981
5267	ENSG00000169085	C8orf46	-0.251921	-0.0299899	0.801102	0.362965	0.433069	1.03976e-72	3.1862e-71	71	102	85	A1	Liver (STARNET)	EpiXcan	0.994966	starnet_liv	0.999981
5268	ENSG00000162878	PKDCC	0.25187	0.0737394	0.801142	0.168218	0.160845	8.38183e-22	6.00426e-21	59	108	76	A1	Liver (STARNET)	EpiXcan	0.994966	starnet_liv	0.999981
5269	ENSG00000115993	TRAK2	0.251678	0.475375	0.80129	0.00268499	0.0127757	0.0105742	0.0220478	2	2	2	A1	Liver (STARNET)	EpiXcan	0.994966	starnet_liv	0.999981
5270	ENSG00000269996	RP11-343N15.5	-0.251437	-0.114098	0.801476	0.0697467	0.0913281	1.22622e-12	5.5157e-12	13	19	13	A1	Liver (STARNET)	EpiXcan	0.994966	starnet_liv	0.999981
5271	ENSG00000198542	ITGBL1	-0.251426	-0.20395	0.801485	0.0151808	0.0393674	6.42498e-06	1.82951e-05	36	61	51	A1	Liver (STARNET)	EpiXcan	0.994966	starnet_liv	0.999981
5272	ENSG00000130338	TULP4	0.251342	0.206727	0.80155	0.019651	0.0915883	2.1028e-12	9.29755e-12	17	32	24	A1	Liver (STARNET)	EpiXcan	0.994966	starnet_liv	0.999981
5273	ENSG00000128944	KNSTRN	0.251081	0.044839	0.801752	0.396142	0.616869	4.46756e-128	3.86546e-126	30	48	35	A1	Liver (STARNET)	EpiXcan	0.994966	starnet_liv	0.999981
5274	ENSG00000226950	DANCR	-0.251022	-0.188271	0.801797	0.0179538	0.0496499	3.51515e-07	1.104e-06	7	21	9	A1	Liver (STARNET)	EpiXcan	0.994966	starnet_liv	0.999981
5275	ENSG00000269386	RAB11B-AS1	-0.250594	-0.102505	0.802128	0.064646	0.181554	7.3234e-25	5.93312e-24	19	35	23	A1	Liver (STARNET)	EpiXcan	0.994966	starnet_liv	0.999981
5276	ENSG00000120697	ALG5	0.2502	0.145799	0.802433	0.0370064	0.0631823	7.49948e-09	2.6609e-08	11	24	15	A1	Liver (STARNET)	EpiXcan	0.994966	starnet_liv	0.999981
5277	ENSG00000176531	PHLDB3	0.250141	0.0278008	0.802479	0.0453683	0.126839	4.85592e-17	2.77799e-16	44	74	55	A1	Liver (STARNET)	EpiXcan	0.994966	starnet_liv	0.999981
5278	ENSG00000221829	FANCG	-0.249424	-0.262281	0.803033	0.0255393	0.110112	6.11447e-15	3.14099e-14	7	25	11	A1	Liver (STARNET)	EpiXcan	0.994966	starnet_liv	0.999981
5279	ENSG00000160963	COL26A1	0.249371	0.0626065	0.803074	0.27192	0.55029	2.99744e-102	1.66026e-100	36	82	48	A1	Liver (STARNET)	EpiXcan	0.994966	starnet_liv	0.999981
5280	ENSG00000100221	JOSD1	0.24932	0.0639989	0.803113	0.172911	0.32855	4.54114e-49	7.9518e-48	16	24	19	A1	Liver (STARNET)	EpiXcan	0.994966	starnet_liv	0.999981
5281	ENSG00000064933	PMS1	0.248833	0.203442	0.80349	0.0183167	0.0436352	1.62363e-06	4.83962e-06	13	21	15	A1	Liver (STARNET)	EpiXcan	0.994966	starnet_liv	0.999981
5282	ENSG00000174306	ZHX3	-0.248607	-0.111611	0.803665	0.00526242	0.0181445	0.00207017	0.00462062	8	15	10	A1	Liver (STARNET)	EpiXcan	0.994966	starnet_liv	0.999981
5283	ENSG00000169217	CD2BP2	-0.248502	-0.0950845	0.803746	0.075705	0.204853	7.08026e-29	6.69489e-28	22	46	33	A1	Liver (STARNET)	EpiXcan	0.994966	starnet_liv	0.999981
5284	ENSG00000143067	ZNF697	0.247735	0.241128	0.80434	0.0436289	0.0334543	2.89038e-05	7.74394e-05	42	76	52	A1	Liver (STARNET)	EpiXcan	0.994966	starnet_liv	0.999981
5285	ENSG00000049449	RCN1	-0.247614	-0.074893	0.804433	0.162628	0.277706	2.93356e-40	3.9708e-39	6	11	7	A1	Liver (STARNET)	EpiXcan	0.994966	starnet_liv	0.999981
5286	ENSG00000074696	HACD3	-0.247573	-0.163347	0.804465	0.0381068	0.0223587	0.000682301	0.00159469	32	43	40	A1	Liver (STARNET)	EpiXcan	0.994966	starnet_liv	0.999981
5287	ENSG00000010803	SCMH1	-0.247562	-0.163509	0.804474	0.0269403	0.0504311	2.7468e-07	8.7095e-07	16	38	18	A1	Liver (STARNET)	EpiXcan	0.994966	starnet_liv	0.999981
5288	ENSG00000246082	NUDT16P1	-0.24756	-0.0905954	0.804475	0.0329261	0.0247543	0.000345436	0.000828871	45	65	54	A1	Liver (STARNET)	EpiXcan	0.994966	starnet_liv	0.999981
5289	ENSG00000264538	SUZ12P1	0.247369	0.267986	0.804623	0.0100818	0.0153555	0.0051049	0.0109973	10	48	13	A1	Liver (STARNET)	EpiXcan	0.994966	starnet_liv	0.999981
5290	ENSG00000154945	ANKRD40	-0.247292	-0.117082	0.804682	0.063886	0.137863	1.04348e-18	6.45194e-18	20	32	27	A1	Liver (STARNET)	EpiXcan	0.994966	starnet_liv	0.999981
5291	ENSG00000107854	TNKS2	0.247248	0.16289	0.804716	0.0200613	0.0444787	1.28389e-06	3.86277e-06	37	58	48	A1	Liver (STARNET)	EpiXcan	0.994966	starnet_liv	0.999981
5292	ENSG00000180822	PSMG4	0.246606	0.171604	0.805213	0.0406525	0.0709279	7.13098e-10	2.69714e-09	42	78	56	A1	Liver (STARNET)	EpiXcan	0.994966	starnet_liv	0.999981
5293	ENSG00000108107	RPL28	0.246514	0.423201	0.805284	0.00130769	0.115258	1.77272e-15	9.39445e-15	8	17	10	A1	Liver (STARNET)	EpiXcan	0.994966	starnet_liv	0.999981
5294	ENSG00000104332	SFRP1	0.246346	0.0833414	0.805415	0.117596	0.189331	6.1807e-26	5.20153e-25	49	83	63	A1	Liver (STARNET)	EpiXcan	0.994966	starnet_liv	0.999981
5295	ENSG00000154059	IMPACT	-0.246242	-0.394285	0.805495	0.0197691	0.0334725	2.28418e-05	6.19502e-05	15	24	21	A1	Liver (STARNET)	EpiXcan	0.994966	starnet_liv	0.999981
5296	ENSG00000107672	NSMCE4A	0.246161	0.074571	0.805558	0.0742963	0.0855739	7.67604e-12	3.28852e-11	25	58	28	A1	Liver (STARNET)	EpiXcan	0.994966	starnet_liv	0.999981
5297	ENSG00000130508	PXDN	-0.246031	-0.0967494	0.805658	0.0178132	0.0104597	0.0204278	0.0412859	16	20	19	A1	Liver (STARNET)	EpiXcan	0.994966	starnet_liv	0.999981
5298	ENSG00000188976	NOC2L	-0.246017	-0.182186	0.805669	0.0271643	0.169356	5.71613e-23	4.297e-22	4	24	9	A1	Liver (STARNET)	EpiXcan	0.994966	starnet_liv	0.999981
5299	ENSG00000186017	ZNF566	0.245903	0.163603	0.805757	0.0211537	0.0402733	4.67566e-06	1.34616e-05	24	45	30	A1	Liver (STARNET)	EpiXcan	0.994966	starnet_liv	0.999981
5300	ENSG00000272688	AP005329.3	-0.245782	-0.139594	0.805851	0.0308219	0.0779325	1.04168e-10	4.15982e-10	21	45	27	A1	Liver (STARNET)	EpiXcan	0.994966	starnet_liv	0.999981
5301	ENSG00000180210	F2	-0.245762	-0.17936	0.805866	0.019988	0.0232661	0.000534204	0.00126035	23	40	27	A1	Liver (STARNET)	EpiXcan	0.994966	starnet_liv	0.999981
5302	ENSG00000112394	SLC16A10	0.245733	0.275769	0.805889	0.0118932	0.0441961	1.45394e-06	4.35754e-06	3	29	3	A1	Liver (STARNET)	EpiXcan	0.994966	starnet_liv	0.999981
5303	ENSG00000226491	FTOP1	0.2457	0.0883937	0.805914	0.105211	0.159862	1.61124e-21	1.13636e-20	32	56	43	A1	Liver (STARNET)	EpiXcan	0.994966	starnet_liv	0.999981
5304	ENSG00000127663	KDM4B	-0.245561	-0.0522868	0.806022	0.168377	0.397976	2.199e-63	5.40081e-62	16	26	22	A1	Liver (STARNET)	EpiXcan	0.994966	starnet_liv	0.999981
5305	ENSG00000172955	ADH6	-0.24546	-0.173515	0.8061	0.016248	0.0506709	2.13921e-07	6.83372e-07	12	27	15	A1	Liver (STARNET)	EpiXcan	0.994966	starnet_liv	0.999981
5306	ENSG00000160710	ADAR	0.245386	0.0737679	0.806158	0.127413	0.294774	1.40552e-43	2.0906e-42	5	21	6	A1	Liver (STARNET)	EpiXcan	0.994966	starnet_liv	0.999981
5307	ENSG00000177303	CASKIN2	-0.245328	-0.167781	0.806203	0.0273508	0.0400263	4.45388e-06	1.28538e-05	12	20	13	A1	Liver (STARNET)	EpiXcan	0.994966	starnet_liv	0.999981
5308	ENSG00000262454	MIR193BHG	0.245054	0.202018	0.806415	0.00835166	0.0126891	0.0109764	0.022854	6	18	8	A1	Liver (STARNET)	EpiXcan	0.994966	starnet_liv	0.999981
5309	ENSG00000104219	ZDHHC2	-0.245052	-0.0790985	0.806416	0.207488	0.348574	1.70699e-52	3.26549e-51	46	80	55	A1	Liver (STARNET)	EpiXcan	0.994966	starnet_liv	0.999981
5310	ENSG00000227372	TP73-AS1	-0.245026	-0.450821	0.806436	0.00614195	0.0261271	0.000239876	0.000583942	7	13	8	A1	Liver (STARNET)	EpiXcan	0.994966	starnet_liv	0.999981
5311	ENSG00000196187	TMEM63A	-0.244891	-0.11972	0.806541	0.0549367	0.12118	3.07383e-16	1.69406e-15	15	28	19	A1	Liver (STARNET)	EpiXcan	0.994966	starnet_liv	0.999981
5312	ENSG00000248275	TRIM52-AS1	0.244644	0.0410908	0.806732	0.202476	0.285678	4.04176e-41	5.63209e-40	19	39	24	A1	Liver (STARNET)	EpiXcan	0.994966	starnet_liv	0.999981
5313	ENSG00000054523	KIF1B	0.244533	0.0869541	0.806818	0.0660512	0.142887	1.42201e-19	9.1337e-19	22	38	29	A1	Liver (STARNET)	EpiXcan	0.994966	starnet_liv	0.999981
5314	ENSG00000141068	KSR1	-0.244363	-0.154365	0.806949	0.035996	0.0557552	5.68481e-08	1.89417e-07	19	33	21	A1	Liver (STARNET)	EpiXcan	0.994966	starnet_liv	0.999981
5315	ENSG00000160124	CCDC58	-0.244093	-0.366778	0.807159	0.00482151	0.0355655	1.59066e-05	4.38417e-05	9	32	11	A1	Liver (STARNET)	EpiXcan	0.994966	starnet_liv	0.999981
5316	ENSG00000165801	ARHGEF40	-0.243692	-0.175712	0.80747	0.0341391	0.0788973	8.74846e-11	3.51799e-10	18	37	22	A1	Liver (STARNET)	EpiXcan	0.994966	starnet_liv	0.999981
5317	ENSG00000006047	YBX2	-0.243397	-0.0866422	0.807698	0.106992	0.223393	9.62638e-31	9.68343e-30	9	23	16	A1	Liver (STARNET)	EpiXcan	0.994966	starnet_liv	0.999981
5318	ENSG00000028528	SNX1	0.243303	0.110802	0.807771	0.029514	0.0705657	8.89774e-10	3.34436e-09	26	40	31	A1	Liver (STARNET)	EpiXcan	0.994966	starnet_liv	0.999981
5319	ENSG00000113971	NPHP3	0.243161	0.0470925	0.807881	0.382192	0.488731	3.51603e-87	1.47295e-85	56	94	67	A1	Liver (STARNET)	EpiXcan	0.994966	starnet_liv	0.999981
5320	ENSG00000168958	MFF	-0.242817	-0.240968	0.808147	0.0390308	0.123747	3.41256e-17	1.97015e-16	19	41	23	A1	Liver (STARNET)	EpiXcan	0.994966	starnet_liv	0.999981
5321	ENSG00000259820	AC083843.2	-0.242708	-0.0823285	0.808232	0.0810776	0.199322	1.20776e-27	1.09359e-26	12	25	17	A1	Liver (STARNET)	EpiXcan	0.994966	starnet_liv	0.999981
5322	ENSG00000166260	COX11	0.242681	0.0289193	0.808252	0.0916439	0.14287	1.62142e-19	1.03843e-18	49	53	53	A1	Liver (STARNET)	EpiXcan	0.994966	starnet_liv	0.999981
5323	ENSG00000170775	GPR37	0.242638	0.0384479	0.808286	0.344219	0.524438	6.38262e-96	3.14101e-94	28	69	37	A1	Liver (STARNET)	EpiXcan	0.994966	starnet_liv	0.999981
5324	ENSG00000174837	ADGRE1	-0.242245	-0.0282535	0.80859	0.177818	0.324697	5.9704e-49	1.04269e-47	25	53	29	A1	Liver (STARNET)	EpiXcan	0.994966	starnet_liv	0.999981
5325	ENSG00000104081	BMF	0.24215	0.238447	0.808664	0.0133293	0.10229	9.71934e-14	4.65839e-13	3	28	6	A1	Liver (STARNET)	EpiXcan	0.994966	starnet_liv	0.999981
5326	ENSG00000101347	SAMHD1	0.242131	0.346736	0.808679	0.00708296	0.0607825	1.50361e-08	5.20795e-08	10	21	16	A1	Liver (STARNET)	EpiXcan	0.994966	starnet_liv	0.999981
5327	ENSG00000196502	SULT1A1	-0.242013	-0.160941	0.80877	0.254613	0.288832	7.63037e-42	1.07918e-40	104	174	128	A1	Liver (STARNET)	EpiXcan	0.994966	starnet_liv	0.999981
5328	ENSG00000196363	WDR5	-0.241857	-0.195383	0.808891	0.0328776	0.0393581	5.49531e-06	1.57291e-05	48	74	61	A1	Liver (STARNET)	EpiXcan	0.994966	starnet_liv	0.999981
5329	ENSG00000141219	C17orf80	-0.241611	-0.13948	0.809081	0.0315176	0.160468	5.35239e-22	3.8571e-21	7	27	9	A1	Liver (STARNET)	EpiXcan	0.994966	starnet_liv	0.999981
5330	ENSG00000158985	CDC42SE2	-0.2416	-0.0916337	0.80909	0.0664524	0.0860964	1.04143e-11	4.42725e-11	7	32	8	A1	Liver (STARNET)	EpiXcan	0.994966	starnet_liv	0.999981
5331	ENSG00000100027	YPEL1	0.241501	0.202023	0.809167	0.0291905	0.0735886	3.97706e-10	1.53404e-09	14	29	17	A1	Liver (STARNET)	EpiXcan	0.994966	starnet_liv	0.999981
5332	ENSG00000089220	PEBP1	0.241256	0.102779	0.809357	0.0195922	0.0179557	0.00227964	0.00506849	20	29	27	A1	Liver (STARNET)	EpiXcan	0.994966	starnet_liv	0.999981
5333	ENSG00000134987	WDR36	-0.241108	-0.243552	0.809471	0.0157902	0.0350788	1.67878e-05	4.6136e-05	8	20	9	A1	Liver (STARNET)	EpiXcan	0.994966	starnet_liv	0.999981
5334	ENSG00000102710	SUPT20H	0.241062	0.890649	0.809507	0.00117095	0.0216019	0.000720405	0.00167841	3	49	6	A1	Liver (STARNET)	EpiXcan	0.994966	starnet_liv	0.999981
5335	ENSG00000099326	MZF1	-0.240797	-0.0771133	0.809712	0.0781704	0.126647	3.95396e-17	2.27477e-16	15	22	16	A1	Liver (STARNET)	EpiXcan	0.994966	starnet_liv	0.999981
5336	ENSG00000164048	ZNF589	0.240557	0.0465831	0.809898	0.181321	0.27947	7.88765e-40	1.06115e-38	37	56	42	A1	Liver (STARNET)	EpiXcan	0.994966	starnet_liv	0.999981
5337	ENSG00000109472	CPE	-0.240498	-0.0602576	0.809944	0.161178	0.227335	6.29091e-32	6.66766e-31	75	110	86	A1	Liver (STARNET)	EpiXcan	0.994966	starnet_liv	0.999981
5338	ENSG00000099246	RAB18	-0.240493	-0.1264	0.809948	0.0375465	0.196132	3.65401e-27	3.24861e-26	6	19	7	A1	Liver (STARNET)	EpiXcan	0.994966	starnet_liv	0.999981
5339	ENSG00000124549	BTN2A3P	0.2404	0.137577	0.810021	0.0341738	0.137177	1.4233e-18	8.73511e-18	5	23	10	A1	Liver (STARNET)	EpiXcan	0.994966	starnet_liv	0.999981
5340	ENSG00000073050	XRCC1	-0.239495	-0.0760366	0.810722	0.112007	0.260513	9.22715e-37	1.14051e-35	12	18	14	A1	Liver (STARNET)	EpiXcan	0.994966	starnet_liv	0.999981
5341	ENSG00000033178	UBA6	0.238922	0.538225	0.811166	0.00215527	0.0304959	6.78591e-05	0.000174736	2	8	3	A1	Liver (STARNET)	EpiXcan	0.994966	starnet_liv	0.999981
5342	ENSG00000160917	CPSF4	-0.238887	-0.381023	0.811193	0.00404628	0.0320857	4.16915e-05	0.000109899	3	4	4	A1	Liver (STARNET)	EpiXcan	0.994966	starnet_liv	0.999981
5343	ENSG00000009335	UBE3C	-0.238726	-0.295946	0.811318	0.00630785	0.0324063	4.30764e-05	0.000113437	11	27	13	A1	Liver (STARNET)	EpiXcan	0.994966	starnet_liv	0.999981
5344	ENSG00000197496	SLC2A10	0.238378	0.196661	0.811588	0.0801392	0.131493	1.48512e-17	8.75336e-17	39	79	49	A1	Liver (STARNET)	EpiXcan	0.994966	starnet_liv	0.999981
5345	ENSG00000110328	GALNT18	-0.238209	-0.127501	0.811719	0.0871766	0.116055	6.0305e-16	3.27851e-15	38	67	47	A1	Liver (STARNET)	EpiXcan	0.994966	starnet_liv	0.999981
5346	ENSG00000150054	MPP7	-0.238094	-0.0359756	0.811808	0.271034	0.341935	6.05225e-52	1.14131e-50	82	112	103	A1	Liver (STARNET)	EpiXcan	0.994966	starnet_liv	0.999981
5347	ENSG00000160111	CPAMD8	0.238082	0.103431	0.811818	0.0696867	0.0849068	1.47085e-11	6.19508e-11	38	75	50	A1	Liver (STARNET)	EpiXcan	0.994966	starnet_liv	0.999981
5348	ENSG00000114850	SSR3	0.238071	0.0936742	0.811826	0.0171117	0.0122769	0.0117178	0.024306	18	31	20	A1	Liver (STARNET)	EpiXcan	0.994966	starnet_liv	0.999981
5349	ENSG00000172006	ZNF554	0.238053	0.0742546	0.81184	0.0632786	0.140363	3.7254e-19	2.34954e-18	24	63	31	A1	Liver (STARNET)	EpiXcan	0.994966	starnet_liv	0.999981
5350	ENSG00000235903	CPB2-AS1	-0.237996	-0.0436986	0.811884	0.452792	0.584547	7.58423e-115	5.48634e-113	15	34	19	A1	Liver (STARNET)	EpiXcan	0.994966	starnet_liv	0.999981
5351	ENSG00000185344	ATP6V0A2	-0.237829	-0.106656	0.812014	0.022607	0.0698212	1.06156e-09	3.97198e-09	19	33	27	A1	Liver (STARNET)	EpiXcan	0.994966	starnet_liv	0.999981
5352	ENSG00000126822	PLEKHG3	0.237765	0.166454	0.812063	0.0209023	0.0545621	6.00914e-08	2.00023e-07	14	22	15	A1	Liver (STARNET)	EpiXcan	0.994966	starnet_liv	0.999981
5353	ENSG00000136237	RAPGEF5	0.237548	0.0947542	0.812231	0.122295	0.202554	1.14798e-27	1.04017e-26	31	45	39	A1	Liver (STARNET)	EpiXcan	0.994966	starnet_liv	0.999981
5354	ENSG00000025434	NR1H3	-0.2373	-0.243864	0.812424	0.00892333	0.0306557	6.83285e-05	0.000175877	5	25	6	A1	Liver (STARNET)	EpiXcan	0.994966	starnet_liv	0.999981
5355	ENSG00000071282	LMCD1	0.237076	0.027558	0.812598	0.0264404	0.0428915	2.36961e-06	6.97087e-06	26	36	34	A1	Liver (STARNET)	EpiXcan	0.994966	starnet_liv	0.999981
5356	ENSG00000144649	FAM198A	-0.23698	-0.0301957	0.812672	0.244361	0.407468	6.73114e-66	1.75407e-64	38	49	42	A1	Liver (STARNET)	EpiXcan	0.994966	starnet_liv	0.999981
5357	ENSG00000179933	C14orf119	0.23695	0.0557788	0.812695	0.0392441	0.0493509	3.95857e-07	1.23798e-06	35	50	43	A1	Liver (STARNET)	EpiXcan	0.994966	starnet_liv	0.999981
5358	ENSG00000070214	SLC44A1	-0.236747	-0.161943	0.812853	0.0533217	0.0624081	8.53266e-09	3.01939e-08	40	85	46	A1	Liver (STARNET)	EpiXcan	0.994966	starnet_liv	0.999981
5359	ENSG00000131797	CLUHP3	0.236444	0.122901	0.813088	0.048312	0.287479	1.52834e-41	2.14551e-40	10	25	19	A1	Liver (STARNET)	EpiXcan	0.994966	starnet_liv	0.999981
5360	ENSG00000170989	S1PR1	0.236384	0.135121	0.813135	0.0313783	0.0707149	8.80893e-10	3.31192e-09	13	60	13	A1	Liver (STARNET)	EpiXcan	0.994966	starnet_liv	0.999981
5361	ENSG00000109445	ZNF330	-0.236243	-0.0925169	0.813244	0.105809	0.169941	2.47694e-23	1.89317e-22	21	30	24	A1	Liver (STARNET)	EpiXcan	0.994966	starnet_liv	0.999981
5362	ENSG00000100220	RTCB	-0.235734	-0.0943215	0.813639	0.0287523	0.0455395	8.86339e-07	2.69919e-06	29	41	32	A1	Liver (STARNET)	EpiXcan	0.994966	starnet_liv	0.999981
5363	ENSG00000153006	SREK1IP1	0.235286	0.230106	0.813987	0.0128308	0.022795	0.00060637	0.00142375	11	43	12	A1	Liver (STARNET)	EpiXcan	0.994966	starnet_liv	0.999981
5364	ENSG00000170802	FOXN2	-0.235268	-0.0703914	0.814001	0.0494272	0.116097	1.32316e-15	7.05154e-15	30	52	36	A1	Liver (STARNET)	EpiXcan	0.994966	starnet_liv	0.999981
5365	ENSG00000178904	DPY19L3	-0.235257	-0.192442	0.814009	0.04586	0.0603821	9.40239e-09	3.31122e-08	34	66	39	A1	Liver (STARNET)	EpiXcan	0.994966	starnet_liv	0.999981
5366	ENSG00000182141	ZNF708	0.235195	0.0841993	0.814058	0.184638	0.221519	7.29201e-31	7.38009e-30	56	109	77	A1	Liver (STARNET)	EpiXcan	0.994966	starnet_liv	0.999981
5367	ENSG00000160226	C21orf2	0.23516	0.0468687	0.814084	0.214025	0.425056	2.33409e-68	6.41052e-67	8	12	9	A1	Liver (STARNET)	EpiXcan	0.994966	starnet_liv	0.999981
5368	ENSG00000144724	PTPRG	0.235138	0.102716	0.814101	0.0321494	0.036739	1.19824e-05	3.33593e-05	26	60	41	A1	Liver (STARNET)	EpiXcan	0.994966	starnet_liv	0.999981
5369	ENSG00000188986	NELFB	0.234998	0.0880315	0.81421	0.119539	0.339108	1.70675e-51	3.19574e-50	15	69	22	A1	Liver (STARNET)	EpiXcan	0.994966	starnet_liv	0.999981
5370	ENSG00000185477	GPRIN3	0.234797	0.122845	0.814366	0.0367854	0.141312	4.21256e-19	2.64419e-18	10	17	12	A1	Liver (STARNET)	EpiXcan	0.994966	starnet_liv	0.999981
5371	ENSG00000162881	OXER1	0.234538	0.0940714	0.814567	0.0780786	0.225577	1.33132e-31	1.38991e-30	27	51	36	A1	Liver (STARNET)	EpiXcan	0.994966	starnet_liv	0.999981
5372	ENSG00000144597	EAF1	-0.234367	-0.456509	0.8147	0.00251843	0.0101872	0.022802	0.0458187	1	38	2	A1	Liver (STARNET)	EpiXcan	0.994966	starnet_liv	0.999981
5373	ENSG00000204147	ASAH2B	0.234162	0.175054	0.814859	0.00981432	0.533307	6.68324e-97	3.35124e-95	15	27	20	A1	Liver (STARNET)	EpiXcan	0.994966	starnet_liv	0.999981
5374	ENSG00000132600	PRMT7	0.234144	0.0684168	0.814874	0.18449	0.4387	1.00364e-71	3.01274e-70	30	67	37	A1	Liver (STARNET)	EpiXcan	0.994966	starnet_liv	0.999981
5375	ENSG00000123975	CKS2	-0.234045	-0.14063	0.81495	0.0713872	0.169205	5.19972e-23	3.91547e-22	33	55	42	A1	Liver (STARNET)	EpiXcan	0.994966	starnet_liv	0.999981
5376	ENSG00000083444	PLOD1	-0.233682	-0.218679	0.815232	0.0099678	0.0131077	0.00890798	0.018724	17	32	28	A1	Liver (STARNET)	EpiXcan	0.994966	starnet_liv	0.999981
5377	ENSG00000197372	ZNF675	-0.233609	-0.0614277	0.815289	0.170216	0.258726	1.73789e-36	2.1302e-35	5	21	6	A1	Liver (STARNET)	EpiXcan	0.994966	starnet_liv	0.999981
5378	ENSG00000154127	UBASH3B	-0.233349	-0.125376	0.815491	0.0368594	0.0904715	3.02944e-12	1.32618e-11	23	37	25	A1	Liver (STARNET)	EpiXcan	0.994966	starnet_liv	0.999981
5379	ENSG00000167674	HDGFL2	-0.233265	-0.198855	0.815556	0.0133375	0.0769043	1.28409e-10	5.09252e-10	8	14	12	A1	Liver (STARNET)	EpiXcan	0.994966	starnet_liv	0.999981
5380	ENSG00000139318	DUSP6	-0.233117	-0.188651	0.815671	0.0172631	0.015527	0.00493215	0.0106338	9	15	10	A1	Liver (STARNET)	EpiXcan	0.994966	starnet_liv	0.999981
5381	ENSG00000054392	HHAT	0.232591	0.0870025	0.816079	0.07446	0.0786011	8.48776e-11	3.4173e-10	37	56	39	A1	Liver (STARNET)	EpiXcan	0.994966	starnet_liv	0.999981
5382	ENSG00000152359	POC5	-0.232349	-0.232628	0.816267	0.0223643	0.0856891	6.90303e-12	2.96407e-11	21	33	27	A1	Liver (STARNET)	EpiXcan	0.994966	starnet_liv	0.999981
5383	ENSG00000081923	ATP8B1	-0.232249	-0.280225	0.816345	0.00793344	0.0177279	0.00252339	0.00558979	6	10	6	A1	Liver (STARNET)	EpiXcan	0.994966	starnet_liv	0.999981
5384	ENSG00000129353	SLC44A2	0.232136	0.0887653	0.816432	0.0751823	0.129995	2.87484e-18	1.74734e-17	19	37	23	A1	Liver (STARNET)	EpiXcan	0.994966	starnet_liv	0.999981
5385	ENSG00000166925	TSC22D4	0.232028	0.180583	0.816516	0.0166102	0.0444054	9.35452e-07	2.84286e-06	9	14	9	A1	Liver (STARNET)	EpiXcan	0.994966	starnet_liv	0.999981
5386	ENSG00000139496	NUP58	0.2319	0.0557625	0.816616	0.0372882	0.0712281	8.37728e-10	3.15411e-09	24	56	29	A1	Liver (STARNET)	EpiXcan	0.994966	starnet_liv	0.999981
5387	ENSG00000159063	ALG8	-0.231759	-0.0971292	0.816725	0.0516214	0.118466	6.2646e-16	3.4002e-15	16	31	19	A1	Liver (STARNET)	EpiXcan	0.994966	starnet_liv	0.999981
5388	ENSG00000125450	NUP85	-0.231586	-0.053813	0.81686	0.173692	0.275224	1.08725e-39	1.45091e-38	14	21	16	A1	Liver (STARNET)	EpiXcan	0.994966	starnet_liv	0.999981
5389	ENSG00000110852	CLEC2B	0.231511	0.174902	0.816918	0.0568543	0.0161714	0.00403348	0.00876481	59	95	70	A1	Liver (STARNET)	EpiXcan	0.994966	starnet_liv	0.999981
5390	ENSG00000151376	ME3	-0.231484	-0.225846	0.816939	0.0233591	0.0294035	8.48695e-05	0.000216308	26	33	31	A1	Liver (STARNET)	EpiXcan	0.994966	starnet_liv	0.999981
5391	ENSG00000157653	C9orf43	-0.231461	-0.0765415	0.816957	0.150316	0.240154	2.05616e-33	2.26076e-32	35	70	41	A1	Liver (STARNET)	EpiXcan	0.994966	starnet_liv	0.999981
5392	ENSG00000167850	CD300C	0.231427	0.0667106	0.816983	0.0470007	0.117211	5.07565e-16	2.77078e-15	10	32	14	A1	Liver (STARNET)	EpiXcan	0.994966	starnet_liv	0.999981
5393	ENSG00000174137	FAM53A	0.231398	0.114851	0.817006	0.0535156	0.206597	3.33936e-28	3.08489e-27	13	22	16	A1	Liver (STARNET)	EpiXcan	0.994966	starnet_liv	0.999981
5394	ENSG00000135956	TMEM127	-0.230733	-0.131193	0.817523	0.0218226	0.0231252	0.000539566	0.00127277	23	36	28	A1	Liver (STARNET)	EpiXcan	0.994966	starnet_liv	0.999981
5395	ENSG00000132286	TIMM10B	0.230311	0.433361	0.81785	0.00332523	0.0133142	0.00886885	0.0186477	5	21	5	A1	Liver (STARNET)	EpiXcan	0.994966	starnet_liv	0.999981
5396	ENSG00000117395	EBNA1BP2	-0.229984	-0.0532556	0.818104	0.0627728	0.130262	1.34112e-17	7.90815e-17	23	65	31	A1	Liver (STARNET)	EpiXcan	0.994966	starnet_liv	0.999981
5397	ENSG00000140459	CYP11A1	0.229956	0.0349293	0.818126	0.0760631	0.107549	1.82494e-14	9.15445e-14	35	54	39	A1	Liver (STARNET)	EpiXcan	0.994966	starnet_liv	0.999981
5398	ENSG00000109084	TMEM97	-0.229817	-0.0989159	0.818234	0.0290377	0.0278703	0.000124886	0.000313529	23	51	27	A1	Liver (STARNET)	EpiXcan	0.994966	starnet_liv	0.999981
5399	ENSG00000099219	ERMP1	-0.229496	-0.20757	0.818483	0.0264658	0.0580729	3.11314e-08	1.05374e-07	24	41	32	A1	Liver (STARNET)	EpiXcan	0.994966	starnet_liv	0.999981
5400	ENSG00000168883	USP39	-0.229426	-0.355081	0.818538	0.00680265	0.0184529	0.00175969	0.00395496	2	8	2	A1	Liver (STARNET)	EpiXcan	0.994966	starnet_liv	0.999981
5401	ENSG00000146215	CRIP3	-0.2291	-0.166766	0.818791	0.0230843	0.0797124	6.46047e-11	2.6154e-10	8	27	9	A1	Liver (STARNET)	EpiXcan	0.994966	starnet_liv	0.999981
5402	ENSG00000116830	TTF2	-0.229027	-0.399325	0.818848	0.0199563	0.0431982	1.49444e-06	4.47486e-06	49	68	60	A1	Liver (STARNET)	EpiXcan	0.994966	starnet_liv	0.999981
5403	ENSG00000213199	ASIC3	0.228843	0.333363	0.818991	0.00920628	0.0103733	0.0200502	0.0405849	16	19	17	A1	Liver (STARNET)	EpiXcan	0.994966	starnet_liv	0.999981
5404	ENSG00000124212	PTGIS	-0.228838	-0.217949	0.818995	0.021311	0.0298826	8.09266e-05	0.000206896	13	14	14	A1	Liver (STARNET)	EpiXcan	0.994966	starnet_liv	0.999981
5405	ENSG00000198795	ZNF521	0.228789	0.190611	0.819033	0.0317499	0.0116665	0.0138015	0.0283659	28	45	36	A1	Liver (STARNET)	EpiXcan	0.994966	starnet_liv	0.999981
5406	ENSG00000178852	EFCAB13	-0.228741	-0.0160937	0.81907	0.364392	0.493551	6.44739e-86	2.63428e-84	50	75	58	A1	Liver (STARNET)	EpiXcan	0.994966	starnet_liv	0.999981
5407	ENSG00000249267	LINC00939	0.228602	-0.00735446	0.819178	0.0640922	0.49729	4.85853e-88	2.08147e-86	16	46	21	A1	Liver (STARNET)	EpiXcan	0.994966	starnet_liv	0.999981
5408	ENSG00000153066	TXNDC11	0.228254	0.123089	0.819449	0.0378296	0.0854318	1.13329e-11	4.79926e-11	7	18	12	A1	Liver (STARNET)	EpiXcan	0.994966	starnet_liv	0.999981
5409	ENSG00000174989	FBXW8	0.228113	0.0780111	0.819559	0.07674	0.113514	1.06693e-15	5.71361e-15	22	84	27	A1	Liver (STARNET)	EpiXcan	0.994966	starnet_liv	0.999981
5410	ENSG00000118762	PKD2	0.227838	0.127848	0.819772	0.0326284	0.0227805	0.00061614	0.00144567	34	63	40	A1	Liver (STARNET)	EpiXcan	0.994966	starnet_liv	0.999981
5411	ENSG00000132434	LANCL2	-0.227405	-0.140343	0.820109	0.106691	0.0882046	6.0921e-12	2.62353e-11	80	132	94	A1	Liver (STARNET)	EpiXcan	0.994966	starnet_liv	0.999981
5412	ENSG00000178449	COX14	-0.227055	-0.114467	0.820381	0.0718701	0.138751	1.39751e-18	8.58481e-18	28	46	37	A1	Liver (STARNET)	EpiXcan	0.994966	starnet_liv	0.999981
5413	ENSG00000159423	ALDH4A1	-0.226994	-0.321894	0.820428	0.0209623	0.0903556	2.58872e-12	1.13739e-11	13	24	19	A1	Liver (STARNET)	EpiXcan	0.994966	starnet_liv	0.999981
5414	ENSG00000135220	UGT2A3	-0.226927	-0.13589	0.820481	0.019918	0.0294125	8.85347e-05	0.000225216	36	54	43	A1	Liver (STARNET)	EpiXcan	0.994966	starnet_liv	0.999981
5415	ENSG00000079277	MKNK1	0.226721	0.0340235	0.820641	0.0669272	0.168894	3.59348e-23	2.72142e-22	16	32	19	A1	Liver (STARNET)	EpiXcan	0.994966	starnet_liv	0.999981
5416	ENSG00000116882	HAO2	-0.22563	-0.149243	0.821489	0.0449531	0.0226992	0.000460524	0.00109118	31	47	33	A1	Liver (STARNET)	EpiXcan	0.994966	starnet_liv	0.999981
5417	ENSG00000204262	COL5A2	0.225515	0.108059	0.821579	0.00647786	0.0280571	0.000131895	0.00033025	18	29	23	A1	Liver (STARNET)	EpiXcan	0.994966	starnet_liv	0.999981
5418	ENSG00000130340	SNX9	-0.22551	-0.112677	0.821583	0.0354983	0.0695084	1.16016e-09	4.32381e-09	19	24	21	A1	Liver (STARNET)	EpiXcan	0.994966	starnet_liv	0.999981
5419	ENSG00000065833	ME1	-0.225474	-0.252619	0.82161	0.0519002	0.0488673	4.38318e-07	1.36528e-06	32	51	38	A1	Liver (STARNET)	EpiXcan	0.994966	starnet_liv	0.999981
5420	ENSG00000054690	PLEKHH1	0.225457	0.0492938	0.821624	0.193004	0.27579	1.01368e-39	1.35547e-38	20	24	21	A1	Liver (STARNET)	EpiXcan	0.994966	starnet_liv	0.999981
5421	ENSG00000041515	MYO16	0.225058	0.141157	0.821934	0.0277503	0.096093	4.52402e-13	2.0831e-12	12	37	14	A1	Liver (STARNET)	EpiXcan	0.994966	starnet_liv	0.999981
5422	ENSG00000116191	RALGPS2	-0.224999	-0.0421498	0.82198	0.341564	0.50996	3.31741e-91	1.47369e-89	34	74	40	A1	Liver (STARNET)	EpiXcan	0.994966	starnet_liv	0.999981
5423	ENSG00000147687	TATDN1	-0.224769	-0.220215	0.822159	0.0218846	0.0388392	7.1234e-06	2.02143e-05	21	47	32	A1	Liver (STARNET)	EpiXcan	0.994966	starnet_liv	0.999981
5424	ENSG00000067113	PLPP1	-0.224723	-0.0816815	0.822195	0.0318406	0.069909	8.12841e-10	3.06389e-09	11	39	14	A1	Liver (STARNET)	EpiXcan	0.994966	starnet_liv	0.999981
5425	ENSG00000127463	EMC1	-0.224608	-0.0579974	0.822284	0.125463	0.315654	2.67171e-46	4.31318e-45	40	89	53	A1	Liver (STARNET)	EpiXcan	0.994966	starnet_liv	0.999981
5426	ENSG00000105711	SCN1B	-0.224445	-0.0940582	0.822411	0.0697778	0.154939	4.07144e-21	2.82927e-20	26	56	34	A1	Liver (STARNET)	EpiXcan	0.994966	starnet_liv	0.999981
5427	ENSG00000088256	GNA11	-0.224085	-0.11598	0.822692	0.0395952	0.0753117	1.85542e-10	7.2906e-10	15	17	16	A1	Liver (STARNET)	EpiXcan	0.994966	starnet_liv	0.999981
5428	ENSG00000057019	DCBLD2	0.223937	0.273268	0.822806	0.00902786	0.022618	0.000622892	0.00146097	11	21	16	A1	Liver (STARNET)	EpiXcan	0.994966	starnet_liv	0.999981
5429	ENSG00000168806	LCMT2	-0.223874	-0.465603	0.822855	0.0182349	0.0266449	0.000187667	0.00046246	12	22	15	A1	Liver (STARNET)	EpiXcan	0.994966	starnet_liv	0.999981
5430	ENSG00000108588	CCDC47	0.22377	0.12147	0.822936	0.0453141	0.129333	1.62147e-17	9.53999e-17	15	28	20	A1	Liver (STARNET)	EpiXcan	0.994966	starnet_liv	0.999981
5431	ENSG00000134760	DSG1	-0.223739	-0.054858	0.82296	0.186183	0.391178	2.17501e-61	5.06024e-60	45	69	49	A1	Liver (STARNET)	EpiXcan	0.994966	starnet_liv	0.999981
5432	ENSG00000150048	CLEC1A	0.223537	0.082884	0.823118	0.0661664	0.225526	1.08725e-31	1.14049e-30	20	37	29	A1	Liver (STARNET)	EpiXcan	0.994966	starnet_liv	0.999981
5433	ENSG00000092621	PHGDH	0.222921	0.197917	0.823597	0.0154277	0.0324914	4.00683e-05	0.000105768	10	21	11	A1	Liver (STARNET)	EpiXcan	0.994966	starnet_liv	0.999981
5434	ENSG00000165072	MAMDC2	-0.222719	-0.125784	0.823754	0.0991987	0.169809	6.88366e-23	5.16001e-22	42	69	49	A1	Liver (STARNET)	EpiXcan	0.994966	starnet_liv	0.999981
5435	ENSG00000090905	TNRC6A	-0.222672	-0.13688	0.823791	0.0374628	0.0179739	0.00245101	0.00543758	44	99	57	A1	Liver (STARNET)	EpiXcan	0.994966	starnet_liv	0.999981
5436	ENSG00000023608	SNAPC1	-0.222636	-0.175708	0.823819	0.0174034	0.0444489	1.34081e-06	4.02942e-06	9	27	9	A1	Liver (STARNET)	EpiXcan	0.994966	starnet_liv	0.999981
5437	ENSG00000105982	RNF32	-0.222554	-0.167832	0.823883	0.0308773	0.047609	5.69541e-07	1.75707e-06	15	27	18	A1	Liver (STARNET)	EpiXcan	0.994966	starnet_liv	0.999981
5438	ENSG00000130653	PNPLA7	-0.222033	-0.0744386	0.824288	0.0761768	0.394457	7.82173e-62	1.83915e-60	35	66	49	A1	Liver (STARNET)	EpiXcan	0.994966	starnet_liv	0.999981
5439	ENSG00000271681	AC136601.2	-0.22186	-0.0628794	0.824423	0.0590371	0.100285	1.22063e-13	5.80411e-13	19	74	22	A1	Liver (STARNET)	EpiXcan	0.994966	starnet_liv	0.999981
5440	ENSG00000152904	GGPS1	0.221384	0.0973604	0.824794	0.0497341	0.0887932	2.81782e-12	1.23477e-11	14	36	14	A1	Liver (STARNET)	EpiXcan	0.994966	starnet_liv	0.999981
5441	ENSG00000197594	ENPP1	-0.221345	-0.262674	0.824824	0.00887268	0.0116031	0.0150237	0.0307535	10	13	12	A1	Liver (STARNET)	EpiXcan	0.994966	starnet_liv	0.999981
5442	ENSG00000112893	MAN2A1	0.221298	0.332674	0.82486	0.0128563	0.0175171	0.00263775	0.00583454	13	26	19	A1	Liver (STARNET)	EpiXcan	0.994966	starnet_liv	0.999981
5443	ENSG00000174456	C12orf76	0.221171	0.128528	0.824959	0.0514198	0.142494	2.47866e-19	1.5745e-18	18	25	21	A1	Liver (STARNET)	EpiXcan	0.994966	starnet_liv	0.999981
5444	ENSG00000198380	GFPT1	0.220922	0.340531	0.825153	0.00471564	0.030198	8.1185e-05	0.000207467	5	22	7	A1	Liver (STARNET)	EpiXcan	0.994966	starnet_liv	0.999981
5445	ENSG00000189129	PLAC9	-0.220907	-0.0289062	0.825165	0.0412848	0.112384	3.85435e-15	1.99937e-14	27	53	33	A1	Liver (STARNET)	EpiXcan	0.994966	starnet_liv	0.999981
5446	ENSG00000212978	AC016747.1	-0.220875	-0.11437	0.825189	0.0611099	0.124997	5.41114e-17	3.08761e-16	11	21	14	A1	Liver (STARNET)	EpiXcan	0.994966	starnet_liv	0.999981
5447	ENSG00000141503	MINK1	-0.220595	-0.195463	0.825408	0.0102225	0.0416099	2.29475e-06	6.75817e-06	36	89	49	A1	Liver (STARNET)	EpiXcan	0.994966	starnet_liv	0.999981
5448	ENSG00000223922	ASS1P2	0.219917	0.0522173	0.825935	0.126618	0.462179	5.20549e-78	1.80867e-76	17	26	19	A1	Liver (STARNET)	EpiXcan	0.994966	starnet_liv	0.999981
5449	ENSG00000151093	OXSM	-0.219738	-0.380011	0.826075	0.0186073	0.0211826	0.000993018	0.00227984	37	81	44	A1	Liver (STARNET)	EpiXcan	0.994966	starnet_liv	0.999981
5450	ENSG00000272831	AC027644.3	-0.219401	-0.0915348	0.826337	0.121329	0.212344	1.28711e-29	1.2428e-28	26	63	31	A1	Liver (STARNET)	EpiXcan	0.994966	starnet_liv	0.999981
5451	ENSG00000197381	ADARB1	-0.219231	-0.333664	0.82647	0.00514529	0.125174	3.44149e-17	1.98598e-16	11	30	16	A1	Liver (STARNET)	EpiXcan	0.994966	starnet_liv	0.999981
5452	ENSG00000198087	CD2AP	0.218882	0.256236	0.826742	0.0216396	0.0267058	0.000200645	0.000492973	22	33	26	A1	Liver (STARNET)	EpiXcan	0.994966	starnet_liv	0.999981
5453	ENSG00000141505	ASGR1	0.218672	0.0992123	0.826905	0.0549566	0.0817696	2.75857e-11	1.14333e-10	38	90	48	A1	Liver (STARNET)	EpiXcan	0.994966	starnet_liv	0.999981
5454	ENSG00000122643	NT5C3A	0.218599	0.11284	0.826963	0.0307621	0.128849	2.61196e-17	1.51787e-16	10	39	18	A1	Liver (STARNET)	EpiXcan	0.994966	starnet_liv	0.999981
5455	ENSG00000198589	LRBA	-0.218545	-0.151668	0.827004	0.023358	0.0156482	0.00452549	0.00979536	22	51	25	A1	Liver (STARNET)	EpiXcan	0.994966	starnet_liv	0.999981
5456	ENSG00000143942	CHAC2	0.218078	0.109318	0.827368	0.0577172	0.038795	5.81048e-06	1.66025e-05	35	75	44	A1	Liver (STARNET)	EpiXcan	0.994966	starnet_liv	0.999981
5457	ENSG00000206384	COL6A6	0.217725	0.0550944	0.827643	0.0958817	0.159117	1.63888e-21	1.15401e-20	44	69	46	A1	Liver (STARNET)	EpiXcan	0.994966	starnet_liv	0.999981
5458	ENSG00000011485	PPP5C	-0.217616	-0.332906	0.827728	0.00921735	0.0210689	0.00101778	0.00233425	29	49	40	A1	Liver (STARNET)	EpiXcan	0.994966	starnet_liv	0.999981
5459	ENSG00000111261	MANSC1	0.217379	0.264486	0.827913	0.00828639	0.0385276	6.50237e-06	1.85093e-05	4	14	5	A1	Liver (STARNET)	EpiXcan	0.994966	starnet_liv	0.999981
5460	ENSG00000124172	ATP5E	0.217007	0.260048	0.828203	0.00964757	0.0159406	0.00423821	0.00919157	10	14	12	A1	Liver (STARNET)	EpiXcan	0.994966	starnet_liv	0.999981
5461	ENSG00000108654	DDX5	-0.216881	-0.224941	0.828301	0.0120057	0.039567	4.93865e-06	1.4191e-05	2	3	2	A1	Liver (STARNET)	EpiXcan	0.994966	starnet_liv	0.999981
5462	ENSG00000165841	CYP2C19	0.216725	0.0459085	0.828423	0.0146114	0.0122379	0.0122551	0.0253449	23	35	26	A1	Liver (STARNET)	EpiXcan	0.994966	starnet_liv	0.999981
5463	ENSG00000125445	MRPS7	-0.216378	-0.122949	0.828693	0.0613023	0.157527	1.52101e-21	1.07387e-20	14	24	17	A1	Liver (STARNET)	EpiXcan	0.994966	starnet_liv	0.999981
5464	ENSG00000165434	PGM2L1	-0.216306	-0.213586	0.82875	0.0111494	0.020867	0.00105161	0.00240809	5	18	7	A1	Liver (STARNET)	EpiXcan	0.994966	starnet_liv	0.999981
5465	ENSG00000173272	MZT2A	0.216228	0.0384024	0.82881	0.226571	0.331984	2.09329e-52	3.9987e-51	37	101	52	A1	Liver (STARNET)	EpiXcan	0.994966	starnet_liv	0.999981
5466	ENSG00000121671	CRY2	0.216006	0.0726217	0.828983	0.107412	0.243918	2.43641e-34	2.76852e-33	29	41	36	A1	Liver (STARNET)	EpiXcan	0.994966	starnet_liv	0.999981
5467	ENSG00000248333	CDK11B	0.215792	0.0524162	0.82915	0.033537	0.0855497	8.73079e-12	3.72953e-11	27	52	33	A1	Liver (STARNET)	EpiXcan	0.994966	starnet_liv	0.999981
5468	ENSG00000127947	PTPN12	0.21578	0.0906154	0.829159	0.086323	0.218592	5.32813e-30	5.20545e-29	31	72	32	A1	Liver (STARNET)	EpiXcan	0.994966	starnet_liv	0.999981
5469	ENSG00000177119	ANO6	-0.215768	-0.114221	0.829169	0.036379	0.0358912	1.63487e-05	4.50038e-05	52	72	60	A1	Liver (STARNET)	EpiXcan	0.994966	starnet_liv	0.999981
5470	ENSG00000152642	GPD1L	0.215506	0.0469378	0.829373	0.0312924	0.0584507	2.49955e-08	8.5119e-08	24	40	28	A1	Liver (STARNET)	EpiXcan	0.994966	starnet_liv	0.999981
5471	ENSG00000138463	DIRC2	0.215348	0.518446	0.829496	0.00204202	0.0379828	8.3625e-06	2.35889e-05	4	7	6	A1	Liver (STARNET)	EpiXcan	0.994966	starnet_liv	0.999981
5472	ENSG00000267107	PCAT19	-0.215035	-0.113019	0.82974	0.0772443	0.150466	3.36221e-20	2.23888e-19	19	41	28	A1	Liver (STARNET)	EpiXcan	0.994966	starnet_liv	0.999981
5473	ENSG00000119392	GLE1	-0.213836	-0.162834	0.830675	0.0559091	0.0861477	1.08455e-11	4.60168e-11	18	34	21	A1	Liver (STARNET)	EpiXcan	0.994966	starnet_liv	0.999981
5474	ENSG00000141994	DUS3L	0.213607	0.0434121	0.830854	0.195674	0.36296	8.36455e-56	1.73016e-54	15	24	22	A1	Liver (STARNET)	EpiXcan	0.994966	starnet_liv	0.999981
5475	ENSG00000162894	FCMR	0.213421	0.648396	0.830999	0.00127604	0.0122337	0.0123452	0.0255273	2	12	3	A1	Liver (STARNET)	EpiXcan	0.994966	starnet_liv	0.999981
5476	ENSG00000006125	AP2B1	0.213051	0.143078	0.831287	0.0238047	0.139448	1.21026e-18	7.46571e-18	3	20	5	A1	Liver (STARNET)	EpiXcan	0.994966	starnet_liv	0.999981
5477	ENSG00000125124	BBS2	-0.212974	-0.0333182	0.831347	0.410318	0.5275	1.53521e-95	7.47171e-94	30	49	36	A1	Liver (STARNET)	EpiXcan	0.994966	starnet_liv	0.999981
5478	ENSG00000197226	TBC1D9B	-0.212837	-0.0334453	0.831454	0.349246	0.462673	8.69577e-78	3.0056e-76	42	99	58	A1	Liver (STARNET)	EpiXcan	0.994966	starnet_liv	0.999981
5479	ENSG00000130158	DOCK6	-0.212498	-0.0665157	0.831719	0.0146213	0.0177701	0.0024142	0.00535958	12	31	13	A1	Liver (STARNET)	EpiXcan	0.994966	starnet_liv	0.999981
5480	ENSG00000002933	TMEM176A	-0.212288	-0.0638782	0.831882	0.213713	0.636347	5.18945e-133	4.90699e-131	48	103	62	A1	Liver (STARNET)	EpiXcan	0.994966	starnet_liv	0.999981
5481	ENSG00000148935	GAS2	0.212145	0.0479336	0.831994	0.250563	0.490117	1.54634e-84	6.11057e-83	25	50	30	A1	Liver (STARNET)	EpiXcan	0.994966	starnet_liv	0.999981
5482	ENSG00000161265	U2AF1L4	0.212104	0.0339576	0.832026	0.3228	0.394177	7.1499e-63	1.7272e-61	58	82	70	A1	Liver (STARNET)	EpiXcan	0.994966	starnet_liv	0.999981
5483	ENSG00000163900	TMEM41A	-0.212086	-0.163337	0.83204	0.025346	0.0655191	1.99685e-09	7.33472e-09	28	40	36	A1	Liver (STARNET)	EpiXcan	0.994966	starnet_liv	0.999981
5484	ENSG00000100592	DAAM1	-0.212045	-0.107993	0.832072	0.0427941	0.129093	2.52414e-17	1.46877e-16	7	27	12	A1	Liver (STARNET)	EpiXcan	0.994966	starnet_liv	0.999981
5485	ENSG00000165629	ATP5C1	-0.211204	-0.135472	0.832728	0.014787	0.0443323	1.3398e-06	4.02824e-06	13	17	16	A1	Liver (STARNET)	EpiXcan	0.994966	starnet_liv	0.999981
5486	ENSG00000118596	SLC16A7	-0.211119	-0.0194027	0.832795	0.0739454	0.153952	8.64487e-21	5.92385e-20	48	75	59	A1	Liver (STARNET)	EpiXcan	0.994966	starnet_liv	0.999981
5487	ENSG00000237674	GSTA7P	-0.210913	-0.0432734	0.832955	0.360051	0.475763	5.19923e-81	1.9172e-79	37	56	44	A1	Liver (STARNET)	EpiXcan	0.994966	starnet_liv	0.999981
5488	ENSG00000183020	AP2A2	-0.21075	-0.14049	0.833083	0.0172362	0.0259233	0.000238127	0.000580004	11	32	14	A1	Liver (STARNET)	EpiXcan	0.994966	starnet_liv	0.999981
5489	ENSG00000127586	CHTF18	-0.210557	-0.0776499	0.833233	0.0333946	0.0132959	0.00904037	0.0189872	26	34	31	A1	Liver (STARNET)	EpiXcan	0.994966	starnet_liv	0.999981
5490	ENSG00000137491	SLCO2B1	0.210436	0.124257	0.833328	0.0270206	0.0953756	4.05545e-13	1.87517e-12	8	19	11	A1	Liver (STARNET)	EpiXcan	0.994966	starnet_liv	0.999981
5491	ENSG00000204209	DAXX	-0.209663	-0.0963167	0.83393	0.0902125	0.155358	2.00071e-21	1.40432e-20	25	37	30	A1	Liver (STARNET)	EpiXcan	0.994966	starnet_liv	0.999981
5492	ENSG00000067715	SYT1	0.209562	0.516723	0.83401	0.00471557	0.0164079	0.00366282	0.00798951	13	35	16	A1	Liver (STARNET)	EpiXcan	0.994966	starnet_liv	0.999981
5493	ENSG00000129317	PUS7L	0.208765	0.224125	0.834632	0.00701555	0.0296602	9.46065e-05	0.000239878	5	15	5	A1	Liver (STARNET)	EpiXcan	0.994966	starnet_liv	0.999981
5494	ENSG00000163902	RPN1	-0.208661	-0.164993	0.834713	0.0573025	0.0987678	1.60911e-13	7.61309e-13	68	109	83	A1	Liver (STARNET)	EpiXcan	0.994966	starnet_liv	0.999981
5495	ENSG00000042317	SPATA7	0.20861	0.0735835	0.834752	0.147962	0.244768	3.26492e-34	3.6941e-33	44	72	53	A1	Liver (STARNET)	EpiXcan	0.994966	starnet_liv	0.999981
5496	ENSG00000131165	CHMP1A	-0.208487	-0.0844368	0.834849	0.181478	0.0890974	3.70028e-12	1.61186e-11	96	175	133	A1	Liver (STARNET)	EpiXcan	0.994966	starnet_liv	0.999981
5497	ENSG00000073849	ST6GAL1	0.20845	0.163257	0.834877	0.0183672	0.0405845	3.62751e-06	1.05309e-05	17	90	19	A1	Liver (STARNET)	EpiXcan	0.994966	starnet_liv	0.999981
5498	ENSG00000176472	ZNF575	0.208371	0.155919	0.834939	0.0182409	0.126489	5.06012e-17	2.89231e-16	9	15	14	A1	Liver (STARNET)	EpiXcan	0.994966	starnet_liv	0.999981
5499	ENSG00000163866	SMIM12	0.2083	0.076132	0.834995	0.152328	0.228666	2.50643e-32	2.68231e-31	45	82	52	A1	Liver (STARNET)	EpiXcan	0.994966	starnet_liv	0.999981
5500	ENSG00000115875	SRSF7	-0.207729	-0.149543	0.835441	0.0198883	0.0262733	0.000203514	0.000499374	12	21	12	A1	Liver (STARNET)	EpiXcan	0.994966	starnet_liv	0.999981
5501	ENSG00000138688	KIAA1109	-0.207603	-0.113046	0.835539	0.025338	0.0667445	2.50441e-09	9.14577e-09	9	33	11	A1	Liver (STARNET)	EpiXcan	0.994966	starnet_liv	0.999981
5502	ENSG00000140382	HMG20A	0.207561	0.138338	0.835572	0.0185078	0.0561177	5.05983e-08	1.69104e-07	15	21	17	A1	Liver (STARNET)	EpiXcan	0.994966	starnet_liv	0.999981
5503	ENSG00000131100	ATP6V1E1	-0.207522	0.0140155	0.835602	0.0294847	0.0980269	2.55406e-13	1.1943e-12	11	18	16	A1	Liver (STARNET)	EpiXcan	0.994966	starnet_liv	0.999981
5504	ENSG00000261556	SMG1P7	0.207215	0.12238	0.835842	0.0353185	0.0736314	2.70939e-10	1.0546e-09	8	17	9	A1	Liver (STARNET)	EpiXcan	0.994966	starnet_liv	0.999981
5505	ENSG00000133250	ZNF414	-0.207192	-0.243288	0.83586	0.00756396	0.0186374	0.0019796	0.00442667	8	12	9	A1	Liver (STARNET)	EpiXcan	0.994966	starnet_liv	0.999981
5506	ENSG00000184254	ALDH1A3	-0.207071	-0.0378221	0.835954	0.219978	0.443704	2.22598e-73	6.94987e-72	21	36	24	A1	Liver (STARNET)	EpiXcan	0.994966	starnet_liv	0.999981
5507	ENSG00000166501	PRKCB	0.207022	0.00373362	0.835993	0.0923065	0.144394	2.18573e-19	1.39176e-18	60	105	81	A1	Liver (STARNET)	EpiXcan	0.994966	starnet_liv	0.999981
5508	ENSG00000211593	IGKJ5	0.206865	0.24793	0.836115	0.0104621	0.0400901	4.86133e-06	1.39779e-05	4	15	5	A1	Liver (STARNET)	EpiXcan	0.994966	starnet_liv	0.999981
5509	ENSG00000140398	NEIL1	0.206567	0.173538	0.836348	0.0175764	0.0131527	0.00925085	0.019417	14	36	20	A1	Liver (STARNET)	EpiXcan	0.994966	starnet_liv	0.999981
5510	ENSG00000245958	AC093752.1	0.20608	0.0433443	0.836728	0.257529	0.419537	2.23791e-68	6.15913e-67	23	51	32	A1	Liver (STARNET)	EpiXcan	0.994966	starnet_liv	0.999981
5511	ENSG00000109743	BST1	0.205972	0.0832876	0.836813	0.0299022	0.0398945	4.71478e-06	1.35654e-05	35	65	41	A1	Liver (STARNET)	EpiXcan	0.994966	starnet_liv	0.999981
5512	ENSG00000258663	AL117190.2	-0.205698	0.0135715	0.837027	0.0236062	0.026552	0.000205655	0.000504159	29	52	40	A1	Liver (STARNET)	EpiXcan	0.994966	starnet_liv	0.999981
5513	ENSG00000182985	CADM1	0.205651	0.105118	0.837064	0.0799988	0.0270693	0.000176344	0.000435611	77	105	92	A1	Liver (STARNET)	EpiXcan	0.994966	starnet_liv	0.999981
5514	ENSG00000092758	COL9A3	0.205472	0.101342	0.837203	0.105676	0.434126	2.08542e-71	6.21775e-70	55	160	74	A1	Liver (STARNET)	EpiXcan	0.994966	starnet_liv	0.999981
5515	ENSG00000117640	MTFR1L	-0.205301	-0.14318	0.837337	0.03132	0.116448	1.29062e-15	6.88363e-15	8	24	14	A1	Liver (STARNET)	EpiXcan	0.994966	starnet_liv	0.999981
5516	ENSG00000141759	TXNL4A	0.205246	0.121803	0.83738	0.0251984	0.076974	1.35912e-10	5.38361e-10	9	15	12	A1	Liver (STARNET)	EpiXcan	0.994966	starnet_liv	0.999981
5517	ENSG00000154153	RETREG1	0.205214	0.05114	0.837405	0.0417756	0.047568	6.36597e-07	1.95755e-06	37	57	47	A1	Liver (STARNET)	EpiXcan	0.994966	starnet_liv	0.999981
5518	ENSG00000273295	AP000350.6	0.20499	0.0965694	0.83758	0.0613483	0.633482	2.18474e-134	2.09576e-132	8	18	15	A1	Liver (STARNET)	EpiXcan	0.994966	starnet_liv	0.999981
5519	ENSG00000126246	IGFLR1	-0.204633	-0.107135	0.837859	0.0405231	0.0716282	6.91741e-10	2.62161e-09	12	18	15	A1	Liver (STARNET)	EpiXcan	0.994966	starnet_liv	0.999981
5520	ENSG00000082146	STRADB	0.204567	0.0651237	0.83791	0.105072	0.136781	9.39329e-19	5.81611e-18	31	73	34	A1	Liver (STARNET)	EpiXcan	0.994966	starnet_liv	0.999981
5521	ENSG00000148719	DNAJB12	-0.20438	-0.237873	0.838057	0.0140561	0.0331633	3.08084e-05	8.23424e-05	15	20	17	A1	Liver (STARNET)	EpiXcan	0.994966	starnet_liv	0.999981
5522	ENSG00000226752	PSMD5-AS1	0.204132	0.0286308	0.838251	0.502368	0.775984	1.11453e-212	6.41487e-210	9	12	12	A1	Liver (STARNET)	EpiXcan	0.994966	starnet_liv	0.999981
5523	ENSG00000093217	XYLB	0.204124	0.059543	0.838256	0.135757	0.264284	1.70845e-37	2.16426e-36	13	25	17	A1	Liver (STARNET)	EpiXcan	0.994966	starnet_liv	0.999981
5524	ENSG00000240849	TMEM189	0.203852	0.361987	0.838469	0.00339857	0.0106161	0.019922	0.0403377	3	3	3	A1	Liver (STARNET)	EpiXcan	0.994966	starnet_liv	0.999981
5525	ENSG00000082212	ME2	-0.203787	-0.108085	0.83852	0.0391488	0.109381	2.89178e-15	1.5119e-14	11	32	14	A1	Liver (STARNET)	EpiXcan	0.994966	starnet_liv	0.999981
5526	ENSG00000105248	CCDC94	0.203542	0.235333	0.838712	0.00829949	0.0310114	4.55206e-05	0.000119635	12	16	12	A1	Liver (STARNET)	EpiXcan	0.994966	starnet_liv	0.999981
5527	ENSG00000163155	LYSMD1	-0.202961	-0.390131	0.839165	0.00507755	0.0274215	0.000168552	0.000417376	4	18	10	A1	Liver (STARNET)	EpiXcan	0.994966	starnet_liv	0.999981
5528	ENSG00000095261	PSMD5	0.202799	0.0314712	0.839292	0.409678	0.544353	4.40726e-100	2.37168e-98	11	15	12	A1	Liver (STARNET)	EpiXcan	0.994966	starnet_liv	0.999981
5529	ENSG00000166272	WBP1L	0.202744	0.138532	0.839335	0.0238709	0.027512	0.000164138	0.000406953	17	51	23	A1	Liver (STARNET)	EpiXcan	0.994966	starnet_liv	0.999981
5530	ENSG00000108599	AKAP10	0.202603	0.11267	0.839445	0.0610169	0.081078	4.05675e-11	1.66213e-10	26	50	32	A1	Liver (STARNET)	EpiXcan	0.994966	starnet_liv	0.999981
5531	ENSG00000145439	CBR4	-0.201991	-0.0696719	0.839924	0.0929145	0.180639	7.80035e-25	6.3041e-24	15	32	16	A1	Liver (STARNET)	EpiXcan	0.994966	starnet_liv	0.999981
5532	ENSG00000182983	ZNF662	-0.201941	-0.145019	0.839962	0.0574769	0.0831048	2.01391e-11	8.41012e-11	19	52	27	A1	Liver (STARNET)	EpiXcan	0.994966	starnet_liv	0.999981
5533	ENSG00000175595	ERCC4	0.201863	0.611183	0.840024	0.00756125	0.0237998	0.000455185	0.00107911	3	12	5	A1	Liver (STARNET)	EpiXcan	0.994966	starnet_liv	0.999981
5534	ENSG00000120594	PLXDC2	-0.201838	-0.182678	0.840044	0.0262845	0.0638744	4.90761e-09	1.75967e-08	18	38	24	A1	Liver (STARNET)	EpiXcan	0.994966	starnet_liv	0.999981
5535	ENSG00000130270	ATP8B3	-0.201664	-0.121292	0.84018	0.0669829	0.0823639	2.79913e-11	1.15942e-10	43	63	53	A1	Liver (STARNET)	EpiXcan	0.994966	starnet_liv	0.999981
5536	ENSG00000114026	OGG1	-0.201469	-0.163997	0.840332	0.0188289	0.0235684	0.00046679	0.00110563	11	34	14	A1	Liver (STARNET)	EpiXcan	0.994966	starnet_liv	0.999981
5537	ENSG00000154914	USP43	0.201443	0.0466747	0.840352	0.196004	0.353459	3.28036e-54	6.51056e-53	45	70	58	A1	Liver (STARNET)	EpiXcan	0.994966	starnet_liv	0.999981
5538	ENSG00000165828	PRAP1	0.20126	0.0717818	0.840495	0.0750759	0.109199	7.91594e-15	4.03664e-14	34	97	47	A1	Liver (STARNET)	EpiXcan	0.994966	starnet_liv	0.999981
5539	ENSG00000244257	PKD1P1	-0.201151	-0.030541	0.84058	0.120964	0.150482	2.47085e-20	1.65952e-19	24	40	29	A1	Liver (STARNET)	EpiXcan	0.994966	starnet_liv	0.999981
5540	ENSG00000103942	HOMER2	0.20102	0.065148	0.840683	0.0448584	0.0797933	6.9997e-11	2.82678e-10	13	24	15	A1	Liver (STARNET)	EpiXcan	0.994966	starnet_liv	0.999981
5541	ENSG00000215305	VPS16	0.200953	0.197709	0.840735	0.016217	0.0568407	4.58592e-08	1.53692e-07	11	17	13	A1	Liver (STARNET)	EpiXcan	0.994966	starnet_liv	0.999981
5542	ENSG00000166582	CENPV	0.20085	0.0790226	0.840816	0.0115536	0.0200916	0.00128655	0.00292535	17	42	20	A1	Liver (STARNET)	EpiXcan	0.994966	starnet_liv	0.999981
5543	ENSG00000184967	NOC4L	-0.200791	-0.0372539	0.840862	0.0318441	0.070769	7.90905e-10	2.98461e-09	30	52	40	A1	Liver (STARNET)	EpiXcan	0.994966	starnet_liv	0.999981
5544	ENSG00000102595	UGGT2	0.200541	0.0481883	0.841058	0.193064	0.241531	9.40746e-34	1.0474e-32	45	68	55	A1	Liver (STARNET)	EpiXcan	0.994966	starnet_liv	0.999981
5545	ENSG00000061938	TNK2	0.200449	0.325229	0.84113	0.00679053	0.0663993	2.36327e-09	8.63749e-09	11	41	12	A1	Liver (STARNET)	EpiXcan	0.994966	starnet_liv	0.999981
5546	ENSG00000171861	MRM3	0.200346	0.224262	0.84121	0.00756561	0.0604573	1.60726e-08	5.55097e-08	3	7	5	A1	Liver (STARNET)	EpiXcan	0.994966	starnet_liv	0.999981
5547	ENSG00000169744	LDB2	-0.200293	-0.120467	0.841252	0.0227702	0.0220795	0.00075563	0.00175646	25	34	28	A1	Liver (STARNET)	EpiXcan	0.994966	starnet_liv	0.999981
5548	ENSG00000163710	PCOLCE2	0.200185	0.0555744	0.841336	0.175369	0.31751	1.58314e-48	2.72531e-47	20	77	21	A1	Liver (STARNET)	EpiXcan	0.994966	starnet_liv	0.999981
5549	ENSG00000184012	TMPRSS2	-0.200046	-0.120789	0.841445	0.0342151	0.0860144	8.43404e-12	3.60742e-11	5	7	7	A1	Liver (STARNET)	EpiXcan	0.994966	starnet_liv	0.999981
5550	ENSG00000150712	MTMR12	0.199995	0.394762	0.841485	0.00455874	0.0750947	2.4794e-10	9.67922e-10	7	30	10	A1	Liver (STARNET)	EpiXcan	0.994966	starnet_liv	0.999981
5551	ENSG00000158717	RNF166	-0.199759	-0.115478	0.841669	0.0722149	0.206344	3.23354e-28	2.98921e-27	12	31	14	A1	Liver (STARNET)	EpiXcan	0.994966	starnet_liv	0.999981
5552	ENSG00000203724	C1orf53	0.199661	0.180233	0.841746	0.028945	0.118385	5.69183e-16	3.10203e-15	28	41	32	A1	Liver (STARNET)	EpiXcan	0.994966	starnet_liv	0.999981
5553	ENSG00000135424	ITGA7	0.199469	0.0848202	0.841896	0.0114374	0.188616	1.86243e-26	1.60828e-25	14	78	18	A1	Liver (STARNET)	EpiXcan	0.994966	starnet_liv	0.999981
5554	ENSG00000131778	CHD1L	-0.199436	-0.137136	0.841922	0.0448764	0.137973	1.11011e-18	6.85432e-18	17	62	24	A1	Liver (STARNET)	EpiXcan	0.994966	starnet_liv	0.999981
5555	ENSG00000099377	HSD3B7	-0.199394	-0.107694	0.841954	0.119336	0.373535	4.44654e-58	9.60249e-57	38	61	48	A1	Liver (STARNET)	EpiXcan	0.994966	starnet_liv	0.999981
5556	ENSG00000140374	ETFA	-0.199352	-0.049615	0.841987	0.0522398	0.0697163	1.15802e-09	4.31827e-09	14	20	16	A1	Liver (STARNET)	EpiXcan	0.994966	starnet_liv	0.999981
5557	ENSG00000260708	AL118516.1	-0.199307	-0.0529625	0.842023	0.171433	0.36652	2.26806e-56	4.75072e-55	38	60	51	A1	Liver (STARNET)	EpiXcan	0.994966	starnet_liv	0.999981
5558	ENSG00000163257	DCAF16	-0.198949	-0.120572	0.842303	0.0294416	0.0312078	5.69498e-05	0.000147882	14	31	16	A1	Liver (STARNET)	EpiXcan	0.994966	starnet_liv	0.999981
5559	ENSG00000144559	TAMM41	-0.198856	-0.0831014	0.842375	0.0692599	0.14575	1.78101e-19	1.13843e-18	11	47	13	A1	Liver (STARNET)	EpiXcan	0.994966	starnet_liv	0.999981
5560	ENSG00000263272	AC004148.2	0.198701	0.0929109	0.842496	0.0759285	0.112063	4.58299e-15	2.37176e-14	31	60	46	A1	Liver (STARNET)	EpiXcan	0.994966	starnet_liv	0.999981
5561	ENSG00000271361	AL133351.4	-0.198484	-0.0551803	0.842666	0.13811	0.327699	1.03406e-48	1.7894e-47	22	77	28	A1	Liver (STARNET)	EpiXcan	0.994966	starnet_liv	0.999981
5562	ENSG00000171148	TADA3	-0.198394	-0.132049	0.842737	0.0554611	0.112213	2.52972e-15	1.32575e-14	16	25	17	A1	Liver (STARNET)	EpiXcan	0.994966	starnet_liv	0.999981
5563	ENSG00000111142	METAP2	-0.198389	-0.076574	0.84274	0.0616598	0.122854	1.91685e-16	1.06753e-15	20	33	21	A1	Liver (STARNET)	EpiXcan	0.994966	starnet_liv	0.999981
5564	ENSG00000185880	TRIM69	-0.198199	-0.0493981	0.84289	0.112982	0.108882	4.46355e-15	2.31085e-14	42	83	55	A1	Liver (STARNET)	EpiXcan	0.994966	starnet_liv	0.999981
5565	ENSG00000249948	GBA3	0.197633	0.0350517	0.843332	0.335408	0.420105	2.79248e-68	7.63779e-67	30	46	33	A1	Liver (STARNET)	EpiXcan	0.994966	starnet_liv	0.999981
5566	ENSG00000162415	ZSWIM5	-0.197398	-0.120869	0.843516	0.0407241	0.0749393	2.49201e-10	9.7256e-10	12	26	13	A1	Liver (STARNET)	EpiXcan	0.994966	starnet_liv	0.999981
5567	ENSG00000100994	PYGB	-0.197158	-0.0624279	0.843704	0.192093	0.261798	2.10534e-37	2.65433e-36	36	56	45	A1	Liver (STARNET)	EpiXcan	0.994966	starnet_liv	0.999981
5568	ENSG00000138641	HERC3	-0.197075	-0.195223	0.843769	0.0104263	0.0163768	0.00373993	0.00815234	14	23	16	A1	Liver (STARNET)	EpiXcan	0.994966	starnet_liv	0.999981
5569	ENSG00000204084	INPP5B	-0.196998	-0.054423	0.843829	0.225645	0.306098	1.12118e-44	1.71983e-43	27	39	29	A1	Liver (STARNET)	EpiXcan	0.994966	starnet_liv	0.999981
5570	ENSG00000162852	CNST	-0.196984	-0.0785479	0.84384	0.0452027	0.134376	3.73396e-18	2.25503e-17	23	41	28	A1	Liver (STARNET)	EpiXcan	0.994966	starnet_liv	0.999981
5571	ENSG00000090554	FLT3LG	0.196907	0.532896	0.8439	0.00179495	0.0212307	0.000983753	0.00225975	1	2	1	A1	Liver (STARNET)	EpiXcan	0.994966	starnet_liv	0.999981
5572	ENSG00000166669	ATF7IP2	0.196808	0.177632	0.843978	0.00863562	0.013843	0.00754618	0.0159809	6	6	6	A1	Liver (STARNET)	EpiXcan	0.994966	starnet_liv	0.999981
5573	ENSG00000079691	CARMIL1	0.196791	0.0577066	0.843991	0.0875717	0.105429	1.87546e-14	9.39361e-14	66	89	77	A1	Liver (STARNET)	EpiXcan	0.994966	starnet_liv	0.999981
5574	ENSG00000196455	PIK3R4	0.196435	0.0420622	0.84427	0.227107	0.331245	1.07802e-49	1.94161e-48	25	42	27	A1	Liver (STARNET)	EpiXcan	0.994966	starnet_liv	0.999981
5575	ENSG00000261701	HPR	0.196045	0.195726	0.844575	0.021792	0.633098	8.96187e-132	8.2387e-130	17	100	24	A1	Liver (STARNET)	EpiXcan	0.994966	starnet_liv	0.999981
5576	ENSG00000128011	LRFN1	-0.195927	-0.146385	0.844667	0.0166836	0.0298245	8.14168e-05	0.000207948	14	28	18	A1	Liver (STARNET)	EpiXcan	0.994966	starnet_liv	0.999981
5577	ENSG00000167333	TRIM68	-0.195771	-0.0682346	0.84479	0.0542631	0.154735	7.49956e-21	5.15736e-20	33	48	42	A1	Liver (STARNET)	EpiXcan	0.994966	starnet_liv	0.999981
5578	ENSG00000155465	SLC7A7	-0.195652	-0.170843	0.844883	0.0178895	0.0501652	2.96488e-07	9.38299e-07	3	6	3	A1	Liver (STARNET)	EpiXcan	0.994966	starnet_liv	0.999981
5579	ENSG00000129696	TTI2	0.195459	0.0926453	0.845034	0.0553546	0.0808785	3.88436e-11	1.59396e-10	22	45	23	A1	Liver (STARNET)	EpiXcan	0.994966	starnet_liv	0.999981
5580	ENSG00000079819	EPB41L2	0.195321	0.144699	0.845142	0.0154851	0.0357909	1.29054e-05	3.58159e-05	14	23	17	A1	Liver (STARNET)	EpiXcan	0.994966	starnet_liv	0.999981
5581	ENSG00000166526	ZNF3	0.19513	0.0891728	0.845291	0.0641672	0.120238	3.82515e-16	2.10463e-15	6	10	7	A1	Liver (STARNET)	EpiXcan	0.994966	starnet_liv	0.999981
5582	ENSG00000075407	ZNF37A	0.194821	0.143945	0.845533	0.0195068	0.0503222	3.04934e-07	9.63877e-07	6	12	6	A1	Liver (STARNET)	EpiXcan	0.994966	starnet_liv	0.999981
5583	ENSG00000267350	RP1-178F10.3	0.194788	0.0975445	0.845559	0.0478132	0.15055	3.70072e-20	2.45688e-19	16	51	21	A1	Liver (STARNET)	EpiXcan	0.994966	starnet_liv	0.999981
5584	ENSG00000273253	AL022328.4	0.194721	0.102308	0.845611	0.0727498	0.0936786	8.97198e-13	4.07448e-12	31	84	38	A1	Liver (STARNET)	EpiXcan	0.994966	starnet_liv	0.999981
5585	ENSG00000128915	ICE2	0.194019	0.105859	0.846161	0.0436776	0.0941997	6.12548e-13	2.801e-12	19	34	23	A1	Liver (STARNET)	EpiXcan	0.994966	starnet_liv	0.999981
5586	ENSG00000178295	GEN1	0.193947	0.0403294	0.846217	0.301798	0.415907	1.57475e-66	4.16932e-65	28	47	33	A1	Liver (STARNET)	EpiXcan	0.994966	starnet_liv	0.999981
5587	ENSG00000153832	FBXO36	-0.193456	-0.0862568	0.846602	0.0505771	0.123401	1.08798e-16	6.13141e-16	17	40	21	A1	Liver (STARNET)	EpiXcan	0.994966	starnet_liv	0.999981
5588	ENSG00000170275	CRTAP	0.193383	0.356727	0.846659	0.00317773	0.0103135	0.0215721	0.0434793	9	52	11	A1	Liver (STARNET)	EpiXcan	0.994966	starnet_liv	0.999981
5589	ENSG00000170340	B3GNT2	-0.192925	-0.0813659	0.847018	0.0153336	0.0295361	9.23534e-05	0.000234524	18	27	19	A1	Liver (STARNET)	EpiXcan	0.994966	starnet_liv	0.999981
5590	ENSG00000108039	XPNPEP1	-0.191979	-0.107709	0.847758	0.0332316	0.0563223	4.90616e-08	1.64051e-07	27	48	33	A1	Liver (STARNET)	EpiXcan	0.994966	starnet_liv	0.999981
5591	ENSG00000112697	TMEM30A	-0.191944	-0.0764537	0.847786	0.0321459	0.0573658	2.98809e-08	1.01245e-07	23	37	28	A1	Liver (STARNET)	EpiXcan	0.994966	starnet_liv	0.999981
5592	ENSG00000156502	SUPV3L1	0.191645	0.154306	0.84802	0.015955	0.0307882	6.17545e-05	0.000159669	14	24	17	A1	Liver (STARNET)	EpiXcan	0.994966	starnet_liv	0.999981
5593	ENSG00000112378	PERP	-0.191184	-0.0772242	0.848381	0.0703177	0.170719	2.77984e-23	2.11613e-22	9	20	12	A1	Liver (STARNET)	EpiXcan	0.994966	starnet_liv	0.999981
5594	ENSG00000132952	USPL1	0.191071	0.157968	0.84847	0.0218361	0.0163061	0.00306359	0.00673348	26	47	28	A1	Liver (STARNET)	EpiXcan	0.994966	starnet_liv	0.999981
5595	ENSG00000162736	NCSTN	-0.190768	-0.175474	0.848707	0.0171731	0.0364697	1.1779e-05	3.28274e-05	15	63	15	A1	Liver (STARNET)	EpiXcan	0.994966	starnet_liv	0.999981
5596	ENSG00000113456	RAD1	-0.190668	-0.101571	0.848786	0.0206797	0.0924524	1.38314e-12	6.1879e-12	6	13	7	A1	Liver (STARNET)	EpiXcan	0.994966	starnet_liv	0.999981
5597	ENSG00000157954	WIPI2	0.190664	0.196484	0.848789	0.0236139	0.0113976	0.0152869	0.031244	22	33	27	A1	Liver (STARNET)	EpiXcan	0.994966	starnet_liv	0.999981
5598	ENSG00000166436	TRIM66	0.19065	0.0512415	0.8488	0.180737	0.577983	2.46605e-112	1.67413e-110	36	57	47	A1	Liver (STARNET)	EpiXcan	0.994966	starnet_liv	0.999981
5599	ENSG00000183779	ZNF703	0.190578	0.39753	0.848856	0.00654892	0.0187931	0.00195378	0.00437189	11	20	14	A1	Liver (STARNET)	EpiXcan	0.994966	starnet_liv	0.999981
5600	ENSG00000103091	WDR59	-0.190477	-0.16726	0.848935	0.0267752	0.0495267	3.22168e-07	1.01641e-06	42	67	52	A1	Liver (STARNET)	EpiXcan	0.994966	starnet_liv	0.999981
5601	ENSG00000186153	WWOX	0.190266	0.0733474	0.849101	0.100291	0.401388	3.28135e-64	8.24261e-63	50	108	65	A1	Liver (STARNET)	EpiXcan	0.994966	starnet_liv	0.999981
5602	ENSG00000243753	HLA-L	0.190087	0.0472936	0.849241	0.422461	0.737652	1.02164e-184	2.9401e-182	45	85	61	A1	Liver (STARNET)	EpiXcan	0.994966	starnet_liv	0.999981
5603	ENSG00000157214	STEAP2	0.189888	0.000388109	0.849397	0.0317098	0.0663696	3.05243e-09	1.10768e-08	38	95	54	A1	Liver (STARNET)	EpiXcan	0.994966	starnet_liv	0.999981
5604	ENSG00000164535	DAGLB	-0.18972	-0.0907823	0.849529	0.0205727	0.0189148	0.00164399	0.00370437	22	27	25	A1	Liver (STARNET)	EpiXcan	0.994966	starnet_liv	0.999981
5605	ENSG00000232956	SNHG15	0.189662	0.304309	0.849574	0.0111528	0.0111519	0.016234	0.0331184	13	25	15	A1	Liver (STARNET)	EpiXcan	0.994966	starnet_liv	0.999981
5606	ENSG00000169129	AFAP1L2	0.189629	2.08079	0.8496	0.000126908	0.029805	8.61288e-05	0.000219391	1	6	2	A1	Liver (STARNET)	EpiXcan	0.994966	starnet_liv	0.999981
5607	ENSG00000082213	C5orf22	-0.189502	-0.0972636	0.849699	0.0464732	0.0929765	1.07679e-12	4.86171e-12	10	26	12	A1	Liver (STARNET)	EpiXcan	0.994966	starnet_liv	0.999981
5608	ENSG00000162997	PRORSD1P	-0.189425	-0.230452	0.849759	0.00733429	0.0357118	1.54835e-05	4.27252e-05	4	11	5	A1	Liver (STARNET)	EpiXcan	0.994966	starnet_liv	0.999981
5609	ENSG00000221821	C6orf226	-0.189199	-0.168815	0.849937	0.0164459	0.03295	3.56714e-05	9.46328e-05	15	17	17	A1	Liver (STARNET)	EpiXcan	0.994966	starnet_liv	0.999981
5610	ENSG00000269985	AL021328.1	0.189159	0.0933899	0.849969	0.0848058	0.218549	2.64768e-30	2.61762e-29	29	67	35	A1	Liver (STARNET)	EpiXcan	0.994966	starnet_liv	0.999981
5611	ENSG00000006740	ARHGAP44	0.189061	0.192684	0.850045	0.0190092	0.0341088	2.55301e-05	6.89026e-05	15	42	22	A1	Liver (STARNET)	EpiXcan	0.994966	starnet_liv	0.999981
5612	ENSG00000272091	RP4-758J24.5	-0.188935	-0.100061	0.850143	0.135437	0.0441602	1.58796e-06	4.73988e-06	108	157	132	A1	Liver (STARNET)	EpiXcan	0.994966	starnet_liv	0.999981
5613	ENSG00000153563	CD8A	0.188716	0.112161	0.850316	0.0219793	0.0445738	1.37125e-06	4.11438e-06	15	18	16	A1	Liver (STARNET)	EpiXcan	0.994966	starnet_liv	0.999981
5614	ENSG00000110931	CAMKK2	0.188535	0.115097	0.850457	0.0373132	0.102015	9.3392e-14	4.48106e-13	37	57	50	A1	Liver (STARNET)	EpiXcan	0.994966	starnet_liv	0.999981
5615	ENSG00000153721	CNKSR3	-0.18798	-0.243367	0.850893	0.0390041	0.0637008	6.79479e-09	2.41669e-08	22	36	28	A1	Liver (STARNET)	EpiXcan	0.994966	starnet_liv	0.999981
5616	ENSG00000142197	DOPEY2	-0.187747	-0.0182102	0.851075	0.75744	0.862221	1.2514e-300	1.6566e-296	36	72	46	A1	Liver (STARNET)	EpiXcan	0.994966	starnet_liv	0.999981
5617	ENSG00000177106	EPS8L2	-0.187421	0.0126148	0.85133	0.0171017	0.355777	6.79109e-54	1.3398e-52	29	86	45	A1	Liver (STARNET)	EpiXcan	0.994966	starnet_liv	0.999981
5618	ENSG00000187889	FYB2	-0.18737	-0.0687243	0.851371	0.0457189	0.0787778	6.69904e-11	2.71033e-10	37	67	48	A1	Liver (STARNET)	EpiXcan	0.994966	starnet_liv	0.999981
5619	ENSG00000241224	C3orf85	-0.187096	-0.0911434	0.851586	0.0734144	0.157852	2.83015e-21	1.97603e-20	25	59	34	A1	Liver (STARNET)	EpiXcan	0.994966	starnet_liv	0.999981
5620	ENSG00000161010	MRNIP	0.187091	-0.0188295	0.85159	0.0545608	0.0499093	3.25099e-07	1.02492e-06	43	92	61	A1	Liver (STARNET)	EpiXcan	0.994966	starnet_liv	0.999981
5621	ENSG00000113522	RAD50	-0.186949	-0.562747	0.851701	0.00877413	0.0398191	4.63177e-06	1.3341e-05	14	20	17	A1	Liver (STARNET)	EpiXcan	0.994966	starnet_liv	0.999981
5622	ENSG00000116133	DHCR24	0.186877	0.0667635	0.851757	0.0349118	0.0367808	9.76993e-06	2.74246e-05	22	54	25	A1	Liver (STARNET)	EpiXcan	0.994966	starnet_liv	0.999981
5623	ENSG00000170242	USP47	-0.186647	-0.191946	0.851937	0.0158014	0.0357802	1.65656e-05	4.55443e-05	16	24	17	A1	Liver (STARNET)	EpiXcan	0.994966	starnet_liv	0.999981
5624	ENSG00000153208	MERTK	0.186389	0.0401944	0.85214	0.206826	0.289078	5.47651e-42	7.79548e-41	11	15	13	A1	Liver (STARNET)	EpiXcan	0.994966	starnet_liv	0.999981
5625	ENSG00000115884	SDC1	-0.186344	-0.166687	0.852175	0.018397	0.0354012	1.58748e-05	4.37631e-05	21	37	25	A1	Liver (STARNET)	EpiXcan	0.994966	starnet_liv	0.999981
5626	ENSG00000110911	SLC11A2	0.185895	0.0854506	0.852527	0.0622452	0.0457616	1.08513e-06	3.28042e-06	47	79	55	A1	Liver (STARNET)	EpiXcan	0.994966	starnet_liv	0.999981
5627	ENSG00000231467	AL022314.1	-0.185795	-0.0726404	0.852605	0.0440868	0.102364	6.05459e-14	2.93485e-13	25	75	33	A1	Liver (STARNET)	EpiXcan	0.994966	starnet_liv	0.999981
5628	ENSG00000112561	TFEB	0.185307	0.119112	0.852988	0.0375589	0.0595532	1.80882e-08	6.22761e-08	14	37	16	A1	Liver (STARNET)	EpiXcan	0.994966	starnet_liv	0.999981
5629	ENSG00000172728	FUT10	0.184814	0.0419235	0.853375	0.104499	0.159884	1.41476e-21	1.00046e-20	24	65	28	A1	Liver (STARNET)	EpiXcan	0.994966	starnet_liv	0.999981
5630	ENSG00000187189	TSPYL4	0.184613	0.0869249	0.853532	0.0369946	0.0965729	4.61489e-13	2.1242e-12	25	37	30	A1	Liver (STARNET)	EpiXcan	0.994966	starnet_liv	0.999981
5631	ENSG00000144401	METTL21A	-0.184225	-0.0908279	0.853837	0.171902	0.309095	3.83706e-46	6.17193e-45	36	62	41	A1	Liver (STARNET)	EpiXcan	0.994966	starnet_liv	0.999981
5632	ENSG00000165533	TTC8	-0.183883	-0.503028	0.854106	0.00182838	0.0116309	0.0143437	0.0294254	3	4	3	A1	Liver (STARNET)	EpiXcan	0.994966	starnet_liv	0.999981
5633	ENSG00000136827	TOR1A	0.183703	0.23221	0.854246	0.0234157	0.0558848	5.55939e-08	1.85378e-07	10	65	11	A1	Liver (STARNET)	EpiXcan	0.994966	starnet_liv	0.999981
5634	ENSG00000183891	TTC32	-0.183661	-0.0277361	0.854279	0.44925	0.562281	1.59141e-107	9.53264e-106	12	37	13	A1	Liver (STARNET)	EpiXcan	0.994966	starnet_liv	0.999981
5635	ENSG00000135838	NPL	-0.183514	-0.23402	0.854395	0.0337912	0.0596311	1.53636e-08	5.31442e-08	19	38	20	A1	Liver (STARNET)	EpiXcan	0.994966	starnet_liv	0.999981
5636	ENSG00000137574	TGS1	0.183505	0.415878	0.854402	0.0139342	0.0239992	0.000436921	0.00103878	21	46	31	A1	Liver (STARNET)	EpiXcan	0.994966	starnet_liv	0.999981
5637	ENSG00000113240	CLK4	-0.182969	-0.503138	0.854822	0.00158313	0.0162081	0.00365245	0.00796821	5	9	6	A1	Liver (STARNET)	EpiXcan	0.994966	starnet_liv	0.999981
5638	ENSG00000148672	GLUD1	-0.182863	-0.111438	0.854906	0.0198767	0.0647821	4.17479e-09	1.50302e-08	10	22	11	A1	Liver (STARNET)	EpiXcan	0.994966	starnet_liv	0.999981
5639	ENSG00000269976	AC012065.3	0.18266	0.417461	0.855065	0.0129396	0.0530106	6.99849e-08	2.32079e-07	9	26	11	A1	Liver (STARNET)	EpiXcan	0.994966	starnet_liv	0.999981
5640	ENSG00000156711	MAPK13	0.182557	0.0957027	0.855145	0.0476009	0.0857085	8.82487e-12	3.76729e-11	19	39	26	A1	Liver (STARNET)	EpiXcan	0.994966	starnet_liv	0.999981
5641	ENSG00000050393	MCUR1	0.182525	0.298899	0.855171	0.00754348	0.0164299	0.00363853	0.00793916	18	34	21	A1	Liver (STARNET)	EpiXcan	0.994966	starnet_liv	0.999981
5642	ENSG00000131037	EPS8L1	-0.182304	-0.118508	0.855344	0.0166021	0.0115108	0.0152145	0.0311106	19	82	26	A1	Liver (STARNET)	EpiXcan	0.994966	starnet_liv	0.999981
5643	ENSG00000104131	EIF3J	-0.181706	-0.0294324	0.855814	0.0414243	0.0113962	0.0142103	0.0291698	32	46	40	A1	Liver (STARNET)	EpiXcan	0.994966	starnet_liv	0.999981
5644	ENSG00000010318	PHF7	-0.180921	-0.440072	0.85643	0.00312786	0.0104626	0.0203142	0.041094	6	12	9	A1	Liver (STARNET)	EpiXcan	0.994966	starnet_liv	0.999981
5645	ENSG00000101004	NINL	-0.180764	-0.10408	0.856553	0.0578661	0.261475	4.10569e-37	5.14201e-36	36	65	48	A1	Liver (STARNET)	EpiXcan	0.994966	starnet_liv	0.999981
5646	ENSG00000113569	NUP155	0.180174	0.209561	0.857016	0.00940524	0.0260261	0.000190097	0.000468274	3	16	3	A1	Liver (STARNET)	EpiXcan	0.994966	starnet_liv	0.999981
5647	ENSG00000178927	C17orf62	0.180114	0.153372	0.857063	0.00897687	0.0185981	0.00187236	0.00419608	16	30	21	A1	Liver (STARNET)	EpiXcan	0.994966	starnet_liv	0.999981
5648	ENSG00000106245	BUD31	0.17956	-0.0733105	0.857498	0.0309838	0.0450191	1.10356e-06	3.3331e-06	20	41	22	A1	Liver (STARNET)	EpiXcan	0.994966	starnet_liv	0.999981
5649	ENSG00000149269	PAK1	-0.179523	-0.112406	0.857527	0.0854618	0.0862272	1.05081e-11	4.46282e-11	29	56	35	A1	Liver (STARNET)	EpiXcan	0.994966	starnet_liv	0.999981
5650	ENSG00000156136	DCK	0.179075	0.130783	0.857879	0.0153284	0.0145565	0.00642523	0.0137123	19	25	23	A1	Liver (STARNET)	EpiXcan	0.994966	starnet_liv	0.999981
5651	ENSG00000168792	ABHD15	0.179062	-0.120235	0.857889	0.00811546	0.0310081	6.49184e-05	0.000167424	19	25	23	A1	Liver (STARNET)	EpiXcan	0.994966	starnet_liv	0.999981
5652	ENSG00000107954	NEURL1	-0.179	-0.0669468	0.857938	0.0609684	0.0652586	3.77019e-09	1.36142e-08	36	65	42	A1	Liver (STARNET)	EpiXcan	0.994966	starnet_liv	0.999981
5653	ENSG00000140750	ARHGAP17	0.178835	0.228112	0.858067	0.0106179	0.0253933	0.000239201	0.000582513	4	11	4	A1	Liver (STARNET)	EpiXcan	0.994966	starnet_liv	0.999981
5654	ENSG00000177406	AC021054.1	-0.17855	-0.0287339	0.858291	0.323239	0.465981	1.6758e-78	5.90005e-77	19	58	20	A1	Liver (STARNET)	EpiXcan	0.994966	starnet_liv	0.999981
5655	ENSG00000144959	NCEH1	-0.178328	-0.357643	0.858466	0.0374224	0.0756541	2.08283e-10	8.17206e-10	32	48	37	A1	Liver (STARNET)	EpiXcan	0.994966	starnet_liv	0.999981
5656	ENSG00000118785	SPP1	0.178267	0.0444474	0.858513	0.118512	0.18831	3.73539e-26	3.17592e-25	31	49	41	A1	Liver (STARNET)	EpiXcan	0.994966	starnet_liv	0.999981
5657	ENSG00000166451	CENPN	0.178187	-0.00320627	0.858576	0.00625889	0.0354837	1.27615e-05	3.54314e-05	9	20	11	A1	Liver (STARNET)	EpiXcan	0.994966	starnet_liv	0.999981
5658	ENSG00000145029	NICN1	-0.178122	-0.160042	0.858627	0.0115208	0.0196473	0.00148817	0.00336645	23	44	37	A1	Liver (STARNET)	EpiXcan	0.994966	starnet_liv	0.999981
5659	ENSG00000150787	PTS	0.178046	0.0326021	0.858687	0.318281	0.412451	2.66093e-66	7.017e-65	29	48	33	A1	Liver (STARNET)	EpiXcan	0.994966	starnet_liv	0.999981
5660	ENSG00000103485	QPRT	-0.177989	-0.0623537	0.858732	0.117303	0.16377	5.29289e-22	3.8163e-21	24	45	26	A1	Liver (STARNET)	EpiXcan	0.994966	starnet_liv	0.999981
5661	ENSG00000122194	PLG	-0.177673	-0.104075	0.85898	0.0253996	0.0296284	8.72561e-05	0.000222049	28	54	34	A1	Liver (STARNET)	EpiXcan	0.994966	starnet_liv	0.999981
5662	ENSG00000138496	PARP9	0.177504	0.083044	0.859113	0.0730589	0.12959	1.61211e-17	9.48913e-17	45	75	54	A1	Liver (STARNET)	EpiXcan	0.994966	starnet_liv	0.999981
5663	ENSG00000159761	C16orf86	0.177482	0.141867	0.85913	0.0087353	0.0401302	4.5199e-06	1.3033e-05	9	37	12	A1	Liver (STARNET)	EpiXcan	0.994966	starnet_liv	0.999981
5664	ENSG00000124785	NRN1	0.17722	0.288119	0.859336	0.0249922	0.0756246	1.7155e-10	6.75084e-10	31	83	43	A1	Liver (STARNET)	EpiXcan	0.994966	starnet_liv	0.999981
5665	ENSG00000125651	GTF2F1	0.176314	0.0608044	0.860047	0.0579819	0.0962085	4.97539e-13	2.28536e-12	19	47	21	A1	Liver (STARNET)	EpiXcan	0.994966	starnet_liv	0.999981
5666	ENSG00000141543	EIF4A3	0.176283	0.15579	0.860072	0.0127357	0.0297633	8.41081e-05	0.000214491	4	10	5	A1	Liver (STARNET)	EpiXcan	0.994966	starnet_liv	0.999981
5667	ENSG00000111879	FAM184A	0.176269	0.0233298	0.860082	0.545483	0.674724	1.70425e-150	2.3501e-148	27	53	32	A1	Liver (STARNET)	EpiXcan	0.994966	starnet_liv	0.999981
5668	ENSG00000184232	OAF	0.176141	0.0391177	0.860183	0.0778507	0.0949005	6.26354e-13	2.86216e-12	28	43	38	A1	Liver (STARNET)	EpiXcan	0.994966	starnet_liv	0.999981
5669	ENSG00000171596	NMUR1	-0.176014	-0.064845	0.860283	0.132138	0.230627	2.50852e-32	2.68237e-31	12	31	12	A1	Liver (STARNET)	EpiXcan	0.994966	starnet_liv	0.999981
5670	ENSG00000213281	NRAS	-0.175881	-0.16874	0.860387	0.0100186	0.0156482	0.00467001	0.0100884	6	15	6	A1	Liver (STARNET)	EpiXcan	0.994966	starnet_liv	0.999981
5671	ENSG00000110400	NECTIN1	-0.175843	-0.0649484	0.860417	0.0370428	0.017972	0.00238962	0.00530768	42	66	49	A1	Liver (STARNET)	EpiXcan	0.994966	starnet_liv	0.999981
5672	ENSG00000206149	HERC2P9	0.175766	0.108967	0.860478	0.0499713	0.172641	1.59652e-23	1.23163e-22	10	19	15	A1	Liver (STARNET)	EpiXcan	0.994966	starnet_liv	0.999981
5673	ENSG00000163702	IL17RC	0.174872	0.00276756	0.86118	0.145514	0.211881	3.69776e-29	3.52165e-28	85	130	97	A1	Liver (STARNET)	EpiXcan	0.994966	starnet_liv	0.999981
5674	ENSG00000152256	PDK1	-0.174845	-0.120496	0.861201	0.0459623	0.0336634	3.08941e-05	8.25549e-05	45	77	60	A1	Liver (STARNET)	EpiXcan	0.994966	starnet_liv	0.999981
5675	ENSG00000162244	RPL29	0.174356	0.231523	0.861586	0.0105813	0.0181358	0.00232955	0.00517861	15	23	19	A1	Liver (STARNET)	EpiXcan	0.994966	starnet_liv	0.999981
5676	ENSG00000148814	LRRC27	-0.174067	-0.0615851	0.861812	0.0295761	0.0673564	2.19996e-09	8.05841e-09	8	66	10	A1	Liver (STARNET)	EpiXcan	0.994966	starnet_liv	0.999981
5677	ENSG00000007129	CEACAM21	-0.173742	-0.0229144	0.862068	0.333174	0.417243	1.80468e-67	4.90562e-66	19	27	21	A1	Liver (STARNET)	EpiXcan	0.994966	starnet_liv	0.999981
5678	ENSG00000158373	HIST1H2BD	-0.173537	-0.22574	0.862229	0.00740727	0.0741944	3.62606e-10	1.40274e-09	2	25	3	A1	Liver (STARNET)	EpiXcan	0.994966	starnet_liv	0.999981
5679	ENSG00000113356	POLR3G	-0.173124	-0.130242	0.862554	0.0186077	0.0566272	4.50833e-08	1.51168e-07	10	23	12	A1	Liver (STARNET)	EpiXcan	0.994966	starnet_liv	0.999981
5680	ENSG00000100116	GCAT	0.173118	0.0814171	0.862559	0.0820656	0.172936	1.69764e-23	1.30887e-22	30	51	32	A1	Liver (STARNET)	EpiXcan	0.994966	starnet_liv	0.999981
5681	ENSG00000108474	PIGL	-0.17289	-0.0499621	0.862738	0.0567508	0.0698522	6.96741e-10	2.63873e-09	37	66	40	A1	Liver (STARNET)	EpiXcan	0.994966	starnet_liv	0.999981
5682	ENSG00000050748	MAPK9	-0.172681	-0.0719263	0.862902	0.0473804	0.117795	5.64915e-16	3.08258e-15	18	28	21	A1	Liver (STARNET)	EpiXcan	0.994966	starnet_liv	0.999981
5683	ENSG00000162341	TPCN2	0.172656	0.140974	0.862922	0.0485258	0.0546676	8.55019e-08	2.81771e-07	20	45	20	A1	Liver (STARNET)	EpiXcan	0.994966	starnet_liv	0.999981
5684	ENSG00000171914	TLN2	0.172189	0.0751665	0.863289	0.0536038	0.0925005	1.68332e-12	7.49033e-12	29	58	37	A1	Liver (STARNET)	EpiXcan	0.994966	starnet_liv	0.999981
5685	ENSG00000153560	UBP1	0.171895	0.05646	0.86352	0.175838	0.251484	5.79373e-36	6.99156e-35	21	24	22	A1	Liver (STARNET)	EpiXcan	0.994966	starnet_liv	0.999981
5686	ENSG00000204308	RNF5	-0.171825	-0.0263787	0.863575	0.132983	0.243914	3.80205e-34	4.28354e-33	31	55	38	A1	Liver (STARNET)	EpiXcan	0.994966	starnet_liv	0.999981
5687	ENSG00000173905	GOLIM4	0.171813	0.11934	0.863584	0.0257386	0.0456758	1.05696e-06	3.19672e-06	8	21	10	A1	Liver (STARNET)	EpiXcan	0.994966	starnet_liv	0.999981
5688	ENSG00000108679	LGALS3BP	0.17143	0.075068	0.863886	0.0178785	0.0415195	3.16907e-06	9.24056e-06	11	17	12	A1	Liver (STARNET)	EpiXcan	0.994966	starnet_liv	0.999981
5689	ENSG00000170412	GPRC5C	-0.171291	-0.0832616	0.863995	0.0512769	0.239483	8.45334e-34	9.43552e-33	14	22	18	A1	Liver (STARNET)	EpiXcan	0.994966	starnet_liv	0.999981
5690	ENSG00000231770	TMEM44-AS1	-0.171281	-0.0601191	0.864003	0.0496733	0.455243	5.47755e-77	1.84979e-75	16	51	20	A1	Liver (STARNET)	EpiXcan	0.994966	starnet_liv	0.999981
5691	ENSG00000080815	PSEN1	-0.171153	-0.0307527	0.864103	0.115721	0.18731	1.33711e-25	1.11115e-24	40	69	46	A1	Liver (STARNET)	EpiXcan	0.994966	starnet_liv	0.999981
5692	ENSG00000122863	CHST3	-0.170713	-0.19541	0.86445	0.0182407	0.0343921	2.42319e-05	6.55997e-05	17	22	20	A1	Liver (STARNET)	EpiXcan	0.994966	starnet_liv	0.999981
5693	ENSG00000213722	DDAH2	-0.170696	-0.0874222	0.864463	0.0366966	0.0568431	4.08544e-08	1.37406e-07	30	58	37	A1	Liver (STARNET)	EpiXcan	0.994966	starnet_liv	0.999981
5694	ENSG00000198721	ECI2	0.17062	0.0599613	0.864523	0.0611262	0.142547	4.0841e-19	2.56842e-18	21	41	26	A1	Liver (STARNET)	EpiXcan	0.994966	starnet_liv	0.999981
5695	ENSG00000136271	DDX56	0.170376	0.123474	0.864714	0.0136422	0.0638807	4.92453e-09	1.76526e-08	8	57	11	A1	Liver (STARNET)	EpiXcan	0.994966	starnet_liv	0.999981
5696	ENSG00000166126	AMN	0.170334	0.00418335	0.864748	0.202515	0.220686	2.80245e-30	2.76444e-29	72	131	96	A1	Liver (STARNET)	EpiXcan	0.994966	starnet_liv	0.999981
5697	ENSG00000006007	GDE1	0.17028	0.180306	0.86479	0.00999474	0.0488137	3.31026e-07	1.04237e-06	15	34	21	A1	Liver (STARNET)	EpiXcan	0.994966	starnet_liv	0.999981
5698	ENSG00000006715	VPS41	0.170253	0.0799841	0.864811	0.0541532	0.095566	2.60776e-13	1.21855e-12	37	93	51	A1	Liver (STARNET)	EpiXcan	0.994966	starnet_liv	0.999981
5699	ENSG00000171132	PRKCE	-0.170225	-0.17424	0.864833	0.0154118	0.052321	1.24416e-07	4.03978e-07	10	15	14	A1	Liver (STARNET)	EpiXcan	0.994966	starnet_liv	0.999981
5700	ENSG00000261012	AC115619.1	0.170153	0.283523	0.864889	0.00545039	0.0173537	0.00278199	0.00614108	9	20	13	A1	Liver (STARNET)	EpiXcan	0.994966	starnet_liv	0.999981
5701	ENSG00000160439	RDH13	0.170129	0.0394109	0.864908	0.223902	0.366448	2.93918e-58	6.3785e-57	8	21	10	A1	Liver (STARNET)	EpiXcan	0.994966	starnet_liv	0.999981
5702	ENSG00000069974	RAB27A	0.170059	0.0420147	0.864963	0.0381394	0.0856089	1.28444e-11	5.42548e-11	25	50	30	A1	Liver (STARNET)	EpiXcan	0.994966	starnet_liv	0.999981
5703	ENSG00000135913	USP37	-0.169863	-0.132463	0.865118	0.0302075	0.037649	8.04939e-06	2.27251e-05	31	61	34	A1	Liver (STARNET)	EpiXcan	0.994966	starnet_liv	0.999981
5704	ENSG00000133983	COX16	-0.169257	-0.02371	0.865594	0.118978	0.176606	3.42052e-24	2.70819e-23	32	54	38	A1	Liver (STARNET)	EpiXcan	0.994966	starnet_liv	0.999981
5705	ENSG00000105778	AVL9	0.169251	0.190136	0.865599	0.00515525	0.0193689	0.00162845	0.00367059	4	15	8	A1	Liver (STARNET)	EpiXcan	0.994966	starnet_liv	0.999981
5706	ENSG00000169752	NRG4	0.169177	0.0390168	0.865658	0.097429	0.232986	1.75735e-32	1.88983e-31	24	50	33	A1	Liver (STARNET)	EpiXcan	0.994966	starnet_liv	0.999981
5707	ENSG00000118263	KLF7	0.169165	0.679404	0.865667	0.00110858	0.014888	0.00590198	0.0126404	8	14	10	A1	Liver (STARNET)	EpiXcan	0.994966	starnet_liv	0.999981
5708	ENSG00000132359	RAP1GAP2	-0.168385	-0.0984694	0.86628	0.0324989	0.0810654	2.47253e-11	1.02832e-10	6	8	7	A1	Liver (STARNET)	EpiXcan	0.994966	starnet_liv	0.999981
5709	ENSG00000131351	HAUS8	0.168283	0.0734435	0.86636	0.041109	0.106167	2.05033e-14	1.02579e-13	8	13	8	A1	Liver (STARNET)	EpiXcan	0.994966	starnet_liv	0.999981
5710	ENSG00000125246	CLYBL	-0.16816	0.00020721	0.866457	0.509701	0.625267	1.2807e-130	1.16122e-128	49	153	59	A1	Liver (STARNET)	EpiXcan	0.994966	starnet_liv	0.999981
5711	ENSG00000179698	WDR97	-0.16801	-0.053928	0.866575	0.060923	0.30398	1.70909e-44	2.60956e-43	8	31	17	A1	Liver (STARNET)	EpiXcan	0.994966	starnet_liv	0.999981
5712	ENSG00000183617	MRPL54	0.167898	0.131359	0.866664	0.0174258	0.2025	1.07277e-27	9.73363e-27	6	16	9	A1	Liver (STARNET)	EpiXcan	0.994966	starnet_liv	0.999981
5713	ENSG00000142856	ITGB3BP	0.16767	0.0514495	0.866843	0.142467	0.750483	1.19343e-193	4.15752e-191	16	27	21	A1	Liver (STARNET)	EpiXcan	0.994966	starnet_liv	0.999981
5714	ENSG00000139083	ETV6	0.167322	0.14001	0.867116	0.0134516	0.0229873	0.000565704	0.00133188	7	10	8	A1	Liver (STARNET)	EpiXcan	0.994966	starnet_liv	0.999981
5715	ENSG00000164181	ELOVL7	-0.167298	-0.161834	0.867136	0.0555823	0.0210687	0.00100163	0.00229882	55	78	63	A1	Liver (STARNET)	EpiXcan	0.994966	starnet_liv	0.999981
5716	ENSG00000080819	CPOX	-0.166664	-0.3491	0.867634	0.00722567	0.0331293	2.93505e-05	7.85728e-05	11	27	15	A1	Liver (STARNET)	EpiXcan	0.994966	starnet_liv	0.999981
5717	ENSG00000171119	NRTN	-0.166485	-0.0510537	0.867776	0.0427183	0.101463	1.13579e-13	5.41821e-13	52	100	73	A1	Liver (STARNET)	EpiXcan	0.994966	starnet_liv	0.999981
5718	ENSG00000100726	TELO2	0.166428	0.125323	0.86782	0.0107245	0.015267	0.00513936	0.011068	13	36	15	A1	Liver (STARNET)	EpiXcan	0.994966	starnet_liv	0.999981
5719	ENSG00000250303	AP002884.3	-0.166397	-0.0165387	0.867844	0.14713	0.174357	6.10789e-24	4.79859e-23	38	61	47	A1	Liver (STARNET)	EpiXcan	0.994966	starnet_liv	0.999981
5720	ENSG00000159176	CSRP1	0.166231	0.237155	0.867975	0.0357154	0.0168229	0.00340635	0.00745344	51	60	56	A1	Liver (STARNET)	EpiXcan	0.994966	starnet_liv	0.999981
5721	ENSG00000119547	ONECUT2	-0.16623	-0.167452	0.867976	0.0227627	0.0240067	0.000453265	0.00107533	21	32	24	A1	Liver (STARNET)	EpiXcan	0.994966	starnet_liv	0.999981
5722	ENSG00000106853	PTGR1	0.166126	0.064576	0.868058	0.372385	0.64658	4.76137e-139	5.04248e-137	114	320	143	A1	Liver (STARNET)	EpiXcan	0.994966	starnet_liv	0.999981
5723	ENSG00000091490	SEL1L3	0.165888	0.112581	0.868245	0.0234368	0.0836698	5.04733e-12	2.18212e-11	6	10	8	A1	Liver (STARNET)	EpiXcan	0.994966	starnet_liv	0.999981
5724	ENSG00000234509	AP000253.1	0.165642	0.112878	0.868439	0.0530756	0.0312959	5.69701e-05	0.000147906	53	69	62	A1	Liver (STARNET)	EpiXcan	0.994966	starnet_liv	0.999981
5725	ENSG00000119686	FLVCR2	-0.165574	-0.144135	0.868492	0.0112386	0.0469938	5.67947e-07	1.75256e-06	6	9	7	A1	Liver (STARNET)	EpiXcan	0.994966	starnet_liv	0.999981
5726	ENSG00000228801	AC064807.1	0.165395	0.145024	0.868633	0.0444882	0.063658	5.1874e-09	1.85597e-08	61	99	76	A1	Liver (STARNET)	EpiXcan	0.994966	starnet_liv	0.999981
5727	ENSG00000073150	PANX2	0.164919	0.0658027	0.869008	0.117785	0.320758	8.98447e-48	1.51319e-46	23	41	30	A1	Liver (STARNET)	EpiXcan	0.994966	starnet_liv	0.999981
5728	ENSG00000231711	LINC00899	-0.164556	-0.0691837	0.869294	0.0828339	0.150813	2.08117e-20	1.40206e-19	8	11	8	A1	Liver (STARNET)	EpiXcan	0.994966	starnet_liv	0.999981
5729	ENSG00000176222	ZNF404	-0.164502	-0.106215	0.869336	0.0795901	0.135241	2.95744e-18	1.79508e-17	55	78	71	A1	Liver (STARNET)	EpiXcan	0.994966	starnet_liv	0.999981
5730	ENSG00000165233	CARD19	-0.164155	-0.0874099	0.869609	0.0628072	0.164879	3.50457e-22	2.55049e-21	15	35	19	A1	Liver (STARNET)	EpiXcan	0.994966	starnet_liv	0.999981
5731	ENSG00000224078	SNHG14	0.163901	0.188953	0.869809	0.0113006	0.0240446	0.000400325	0.00095435	12	16	14	A1	Liver (STARNET)	EpiXcan	0.994966	starnet_liv	0.999981
5732	ENSG00000164597	COG5	-0.16381	-0.126058	0.869881	0.0219503	0.0481967	3.33819e-07	1.05092e-06	19	38	22	A1	Liver (STARNET)	EpiXcan	0.994966	starnet_liv	0.999981
5733	ENSG00000143753	DEGS1	-0.163787	-0.141682	0.869899	0.0132869	0.0469316	6.98666e-07	2.14046e-06	10	17	12	A1	Liver (STARNET)	EpiXcan	0.994966	starnet_liv	0.999981
5734	ENSG00000120055	C10orf95	-0.163609	0.343216	0.870039	0.016872	0.0270656	0.000162597	0.000403385	18	41	23	A1	Liver (STARNET)	EpiXcan	0.994966	starnet_liv	0.999981
5735	ENSG00000122783	C7orf49	0.163603	0.0566988	0.870043	0.104437	0.223293	7.14087e-31	7.23819e-30	20	60	23	A1	Liver (STARNET)	EpiXcan	0.994966	starnet_liv	0.999981
5736	ENSG00000242485	MRPL20	-0.163561	-0.111659	0.870077	0.0234789	0.168121	1.51451e-23	1.16904e-22	4	18	8	A1	Liver (STARNET)	EpiXcan	0.994966	starnet_liv	0.999981
5737	ENSG00000251432	AC108062.1	-0.163561	-0.20133	0.870077	0.00780614	0.0744409	2.89337e-10	1.12489e-09	6	9	7	A1	Liver (STARNET)	EpiXcan	0.994966	starnet_liv	0.999981
5738	ENSG00000048544	MRPS10	-0.163293	-0.0566328	0.870288	0.117927	0.301424	2.15336e-44	3.28034e-43	19	99	30	A1	Liver (STARNET)	EpiXcan	0.994966	starnet_liv	0.999981
5739	ENSG00000230870	FBXW11P1	0.163211	0.0438129	0.870352	0.0535204	0.0652373	2.74007e-09	9.96512e-09	49	68	59	A1	Liver (STARNET)	EpiXcan	0.994966	starnet_liv	0.999981
5740	ENSG00000142875	PRKACB	0.163092	0.0666787	0.870446	0.0798774	0.169539	2.2267e-23	1.70882e-22	11	21	14	A1	Liver (STARNET)	EpiXcan	0.994966	starnet_liv	0.999981
5741	ENSG00000165716	FAM69B	0.163082	0.109708	0.870454	0.0184903	0.0535423	1.03361e-07	3.38183e-07	22	45	29	A1	Liver (STARNET)	EpiXcan	0.994966	starnet_liv	0.999981
5742	ENSG00000078618	NRDC	0.162895	0.207872	0.870601	0.00562339	0.0273851	0.000158547	0.000393559	4	8	4	A1	Liver (STARNET)	EpiXcan	0.994966	starnet_liv	0.999981
5743	ENSG00000116005	PCYOX1	0.162472	0.0925396	0.870934	0.0244189	0.0345649	2.23312e-05	6.06028e-05	15	24	18	A1	Liver (STARNET)	EpiXcan	0.994966	starnet_liv	0.999981
5744	ENSG00000165355	FBXO33	0.162163	0.196816	0.871178	0.00528858	0.0106933	0.0197314	0.0399701	5	20	6	A1	Liver (STARNET)	EpiXcan	0.994966	starnet_liv	0.999981
5745	ENSG00000186230	ZNF749	-0.161576	-0.140687	0.87164	0.0177792	0.0806086	2.98459e-11	1.23469e-10	31	47	39	A1	Liver (STARNET)	EpiXcan	0.994966	starnet_liv	0.999981
5746	ENSG00000204764	RANBP17	-0.161327	-0.0567445	0.871836	0.07239	0.153062	1.05765e-20	7.20595e-20	8	30	8	A1	Liver (STARNET)	EpiXcan	0.994966	starnet_liv	0.999981
5747	ENSG00000175220	ARHGAP1	-0.161316	-0.0340556	0.871845	0.113212	0.215133	5.64777e-31	5.76003e-30	21	33	26	A1	Liver (STARNET)	EpiXcan	0.994966	starnet_liv	0.999981
5748	ENSG00000165060	FXN	-0.160992	-0.0561895	0.8721	0.0298267	0.0424352	2.33981e-06	6.88625e-06	26	47	33	A1	Liver (STARNET)	EpiXcan	0.994966	starnet_liv	0.999981
5749	ENSG00000253716	MINCR	-0.160828	-0.0319424	0.872229	0.0667965	0.185519	4.40258e-25	3.58875e-24	39	81	55	A1	Liver (STARNET)	EpiXcan	0.994966	starnet_liv	0.999981
5750	ENSG00000197380	DACT3	0.160781	0.192357	0.872266	0.0127948	0.0153839	0.00514091	0.0110695	11	19	13	A1	Liver (STARNET)	EpiXcan	0.994966	starnet_liv	0.999981
5751	ENSG00000169857	AVEN	0.160737	0.0717407	0.872301	0.0608169	0.103419	5.80838e-14	2.82066e-13	9	20	10	A1	Liver (STARNET)	EpiXcan	0.994966	starnet_liv	0.999981
5752	ENSG00000138767	CNOT6L	-0.160472	-0.0391018	0.872509	0.0412049	0.0573283	2.74688e-08	9.32869e-08	20	39	27	A1	Liver (STARNET)	EpiXcan	0.994966	starnet_liv	0.999981
5753	ENSG00000165269	AQP7	-0.159951	0.197426	0.87292	0.0282467	0.0329537	3.66672e-05	9.71384e-05	36	61	44	A1	Liver (STARNET)	EpiXcan	0.994966	starnet_liv	0.999981
5754	ENSG00000099814	CEP170B	0.159908	0.147693	0.872953	0.0141531	0.0207485	0.00111617	0.00255019	15	33	17	A1	Liver (STARNET)	EpiXcan	0.994966	starnet_liv	0.999981
5755	ENSG00000125375	ATP5S	-0.159767	-0.228437	0.873065	0.0260172	0.0183572	0.00210776	0.00470214	18	31	21	A1	Liver (STARNET)	EpiXcan	0.994966	starnet_liv	0.999981
5756	ENSG00000106125	MINDY4	-0.15969	-0.00197705	0.873125	0.139054	0.175488	4.25181e-24	3.36033e-23	52	104	61	A1	Liver (STARNET)	EpiXcan	0.994966	starnet_liv	0.999981
5757	ENSG00000137547	MRPL15	0.159509	0.484184	0.873268	0.00819573	0.0183005	0.00223781	0.00497883	10	29	11	A1	Liver (STARNET)	EpiXcan	0.994966	starnet_liv	0.999981
5758	ENSG00000164144	ARFIP1	0.159456	0.0804529	0.87331	0.0509951	0.229791	7.45513e-32	7.87638e-31	12	23	16	A1	Liver (STARNET)	EpiXcan	0.994966	starnet_liv	0.999981
5759	ENSG00000115525	ST3GAL5	0.15933	0.0212731	0.873409	0.388553	0.462737	1.03228e-77	3.55867e-76	40	60	46	A1	Liver (STARNET)	EpiXcan	0.994966	starnet_liv	0.999981
5760	ENSG00000146433	TMEM181	0.159153	0.00927465	0.873548	0.0181703	0.0377582	9.56537e-06	2.68789e-05	19	42	25	A1	Liver (STARNET)	EpiXcan	0.994966	starnet_liv	0.999981
5761	ENSG00000171928	TVP23B	0.159073	0.0305628	0.873612	0.332943	0.417203	4.47465e-67	1.20153e-65	22	54	22	A1	Liver (STARNET)	EpiXcan	0.994966	starnet_liv	0.999981
5762	ENSG00000171467	ZNF318	-0.15876	-0.159365	0.873858	0.00990486	0.0308257	6.66916e-05	0.000171864	8	22	9	A1	Liver (STARNET)	EpiXcan	0.994966	starnet_liv	0.999981
5763	ENSG00000083828	ZNF586	-0.158497	-0.371191	0.874066	0.00402605	0.0136547	0.00830195	0.0175085	17	25	19	A1	Liver (STARNET)	EpiXcan	0.994966	starnet_liv	0.999981
5764	ENSG00000167613	LAIR1	-0.158146	0.00347405	0.874342	0.012834	0.0444316	1.22272e-06	3.68376e-06	21	86	26	A1	Liver (STARNET)	EpiXcan	0.994966	starnet_liv	0.999981
5765	ENSG00000186377	CYP4X1	0.157986	0.117287	0.874468	0.0148656	0.0352709	1.82301e-05	4.99029e-05	12	19	15	A1	Liver (STARNET)	EpiXcan	0.994966	starnet_liv	0.999981
5766	ENSG00000272047	GTF2H5	-0.157948	-0.088072	0.874498	0.0720969	0.190348	3.74357e-26	3.17879e-25	24	67	28	A1	Liver (STARNET)	EpiXcan	0.994966	starnet_liv	0.999981
5767	ENSG00000142910	TINAGL1	0.157398	0.154785	0.874931	0.0083656	0.0399685	5.02038e-06	1.44133e-05	4	16	5	A1	Liver (STARNET)	EpiXcan	0.994966	starnet_liv	0.999981
5768	ENSG00000171159	C9orf16	0.157329	0.0431915	0.874986	0.0985901	0.0508795	2.1508e-07	6.86742e-07	54	73	65	A1	Liver (STARNET)	EpiXcan	0.994966	starnet_liv	0.999981
5769	ENSG00000167306	MYO5B	0.157254	0.334211	0.875044	0.00776189	0.0263547	0.000231985	0.000565879	9	43	12	A1	Liver (STARNET)	EpiXcan	0.994966	starnet_liv	0.999981
5770	ENSG00000130725	UBE2M	-0.156903	-0.220802	0.875321	0.0128974	0.0141166	0.00731598	0.0155232	14	23	21	A1	Liver (STARNET)	EpiXcan	0.994966	starnet_liv	0.999981
5771	ENSG00000083857	FAT1	-0.156588	-0.283061	0.87557	0.00448347	0.0508811	2.21176e-07	7.05695e-07	3	12	4	A1	Liver (STARNET)	EpiXcan	0.994966	starnet_liv	0.999981
5772	ENSG00000198843	SELENOT	-0.156439	-0.214438	0.875687	0.00686761	0.0242402	0.000391231	0.00093351	5	25	5	A1	Liver (STARNET)	EpiXcan	0.994966	starnet_liv	0.999981
5773	ENSG00000213780	GTF2H4	-0.155825	-0.0876112	0.876171	0.140265	0.173533	1.90016e-23	1.46246e-22	46	65	51	A1	Liver (STARNET)	EpiXcan	0.994966	starnet_liv	0.999981
5774	ENSG00000197417	SHPK	0.155682	0.0888038	0.876284	0.0443619	0.114149	2.40831e-15	1.26513e-14	13	32	20	A1	Liver (STARNET)	EpiXcan	0.994966	starnet_liv	0.999981
5775	ENSG00000135297	MTO1	-0.155676	-0.0274599	0.876288	0.331386	0.595278	8.4814e-119	6.56589e-117	30	49	36	A1	Liver (STARNET)	EpiXcan	0.994966	starnet_liv	0.999981
5776	ENSG00000213533	TMEM110	-0.155544	-0.170794	0.876392	0.0144197	0.0415526	3.25314e-06	9.46901e-06	7	25	8	A1	Liver (STARNET)	EpiXcan	0.994966	starnet_liv	0.999981
5777	ENSG00000237125	HAND2-AS1	0.155361	0.0467193	0.876536	0.127773	0.19241	2.35703e-26	2.02744e-25	17	52	22	A1	Liver (STARNET)	EpiXcan	0.994966	starnet_liv	0.999981
5778	ENSG00000083937	CHMP2B	-0.155255	-0.0649893	0.87662	0.0451475	0.0654958	2.53091e-09	9.23234e-09	17	24	18	A1	Liver (STARNET)	EpiXcan	0.994966	starnet_liv	0.999981
5779	ENSG00000108592	FTSJ3	-0.154795	-0.0527345	0.876983	0.155094	0.442025	1.09472e-73	3.44227e-72	38	90	53	A1	Liver (STARNET)	EpiXcan	0.994966	starnet_liv	0.999981
5780	ENSG00000108344	PSMD3	-0.154676	-0.233593	0.877077	0.0154074	0.0264523	0.000192361	0.000473676	15	26	18	A1	Liver (STARNET)	EpiXcan	0.994966	starnet_liv	0.999981
5781	ENSG00000272079	AC004233.3	0.154659	0.0614814	0.87709	0.0608611	0.18236	3.79339e-25	3.10172e-24	16	48	25	A1	Liver (STARNET)	EpiXcan	0.994966	starnet_liv	0.999981
5782	ENSG00000134779	TPGS2	0.154503	0.0601452	0.877213	0.132853	0.196274	7.69334e-27	6.77607e-26	28	39	34	A1	Liver (STARNET)	EpiXcan	0.994966	starnet_liv	0.999981
5783	ENSG00000041353	RAB27B	0.154405	0.214585	0.877291	0.0228429	0.0229836	0.000572758	0.00134722	18	46	24	A1	Liver (STARNET)	EpiXcan	0.994966	starnet_liv	0.999981
5784	ENSG00000065665	SEC61A2	0.154374	0.0557827	0.877315	0.0346417	0.0854014	3.69366e-12	1.6095e-11	13	61	15	A1	Liver (STARNET)	EpiXcan	0.994966	starnet_liv	0.999981
5785	ENSG00000125505	MBOAT7	0.154277	0.721052	0.877391	0.0164639	0.286297	1.43367e-41	2.01689e-40	7	20	10	A1	Liver (STARNET)	EpiXcan	0.994966	starnet_liv	0.999981
5786	ENSG00000144791	LIMD1	0.154033	0.145638	0.877583	0.0130878	0.0403172	4.22476e-06	1.22139e-05	12	21	14	A1	Liver (STARNET)	EpiXcan	0.994966	starnet_liv	0.999981
5787	ENSG00000166801	FAM111A	0.153699	0.0317963	0.877847	0.0127705	0.0187706	0.00187811	0.00420826	7	16	8	A1	Liver (STARNET)	EpiXcan	0.994966	starnet_liv	0.999981
5788	ENSG00000158106	RHPN1	0.153504	0.174071	0.878001	0.00743959	0.0184157	0.00219037	0.00487822	4	13	4	A1	Liver (STARNET)	EpiXcan	0.994966	starnet_liv	0.999981
5789	ENSG00000148965	SAA4	-0.153407	-0.0802227	0.878077	0.0641309	0.216322	3.36429e-30	3.30634e-29	40	62	48	A1	Liver (STARNET)	EpiXcan	0.994966	starnet_liv	0.999981
5790	ENSG00000092203	TOX4	-0.153393	-0.161395	0.878089	0.0130408	0.034066	2.78157e-05	7.4721e-05	25	37	34	A1	Liver (STARNET)	EpiXcan	0.994966	starnet_liv	0.999981
5791	ENSG00000268516	AC020915.4	0.153241	0.0576969	0.878209	0.0493938	0.113573	3.01882e-15	1.57397e-14	32	58	44	A1	Liver (STARNET)	EpiXcan	0.994966	starnet_liv	0.999981
5792	ENSG00000160255	ITGB2	-0.153214	-0.0878863	0.878229	0.0492129	0.315111	8.97136e-47	1.47349e-45	41	76	61	A1	Liver (STARNET)	EpiXcan	0.994966	starnet_liv	0.999981
5793	ENSG00000183621	ZNF438	-0.152981	-0.104199	0.878413	0.0455456	0.0755997	1.70738e-10	6.72285e-10	34	74	42	A1	Liver (STARNET)	EpiXcan	0.994966	starnet_liv	0.999981
5794	ENSG00000171115	GIMAP8	0.152972	0.066507	0.87842	0.0620521	0.0838582	1.54182e-11	6.48368e-11	34	53	35	A1	Liver (STARNET)	EpiXcan	0.994966	starnet_liv	0.999981
5795	ENSG00000170365	SMAD1	0.152486	0.253764	0.878804	0.00904126	0.0249359	0.000325501	0.000783168	10	18	12	A1	Liver (STARNET)	EpiXcan	0.994966	starnet_liv	0.999981
5796	ENSG00000130332	LSM7	0.151997	0.371228	0.879189	0.00374158	0.0435429	1.78323e-06	5.29885e-06	6	49	12	A1	Liver (STARNET)	EpiXcan	0.994966	starnet_liv	0.999981
5797	ENSG00000183722	LHFPL6	-0.151731	-0.0900998	0.879399	0.0224367	0.0354536	1.71192e-05	4.69978e-05	28	46	34	A1	Liver (STARNET)	EpiXcan	0.994966	starnet_liv	0.999981
5798	ENSG00000211892	IGHG4	0.151467	0.281192	0.879607	0.0021399	0.0315343	4.30413e-05	0.000113367	4	9	7	A1	Liver (STARNET)	EpiXcan	0.994966	starnet_liv	0.999981
5799	ENSG00000167186	COQ7	-0.151337	-0.119589	0.87971	0.0659897	0.0704966	8.28636e-10	3.12076e-09	48	71	64	A1	Liver (STARNET)	EpiXcan	0.994966	starnet_liv	0.999981
5800	ENSG00000070476	ZXDC	-0.151305	-0.0933855	0.879735	0.0287234	0.153484	3.10695e-21	2.16587e-20	11	31	16	A1	Liver (STARNET)	EpiXcan	0.994966	starnet_liv	0.999981
5801	ENSG00000169371	SNUPN	-0.150847	-0.103832	0.880097	0.104331	0.128734	2.3487e-17	1.36909e-16	40	50	45	A1	Liver (STARNET)	EpiXcan	0.994966	starnet_liv	0.999981
5802	ENSG00000249173	LINC01093	0.150621	0.0452571	0.880275	0.0463534	0.0128048	0.0104389	0.0217898	46	58	52	A1	Liver (STARNET)	EpiXcan	0.994966	starnet_liv	0.999981
5803	ENSG00000143384	MCL1	-0.15053	-0.131333	0.880346	0.0238966	0.0123824	0.0120642	0.0249696	28	32	32	A1	Liver (STARNET)	EpiXcan	0.994966	starnet_liv	0.999981
5804	ENSG00000143153	ATP1B1	0.150375	0.0625473	0.880469	0.0193795	0.0372383	1.09914e-05	3.07361e-05	15	33	19	A1	Liver (STARNET)	EpiXcan	0.994966	starnet_liv	0.999981
5805	ENSG00000077782	FGFR1	-0.150281	-0.143463	0.880543	0.00933696	0.0239006	0.000457707	0.0010847	9	42	12	A1	Liver (STARNET)	EpiXcan	0.994966	starnet_liv	0.999981
5806	ENSG00000104714	ERICH1	-0.150232	-0.0807646	0.880582	0.0198821	0.0419506	2.07178e-06	6.12467e-06	17	35	23	A1	Liver (STARNET)	EpiXcan	0.994966	starnet_liv	0.999981
5807	ENSG00000167123	CERCAM	-0.150016	-0.661365	0.880752	0.00492062	0.0507847	2.50202e-07	7.95432e-07	11	20	16	A1	Liver (STARNET)	EpiXcan	0.994966	starnet_liv	0.999981
5808	ENSG00000123454	DBH	0.149743	0.0165029	0.880967	0.371353	0.4409	3.39703e-73	1.05563e-71	114	207	146	A1	Liver (STARNET)	EpiXcan	0.994966	starnet_liv	0.999981
5809	ENSG00000131941	RHPN2	0.149629	0.133978	0.881058	0.0107528	0.0407512	3.20311e-06	9.33252e-06	4	9	5	A1	Liver (STARNET)	EpiXcan	0.994966	starnet_liv	0.999981
5810	ENSG00000145287	PLAC8	-0.14954	0.204596	0.881127	0.0191417	0.014392	0.00655953	0.0139844	22	26	26	A1	Liver (STARNET)	EpiXcan	0.994966	starnet_liv	0.999981
5811	ENSG00000173992	CCS	-0.149299	-0.0840695	0.881318	0.0440209	0.0891034	2.54432e-12	1.11862e-11	24	29	28	A1	Liver (STARNET)	EpiXcan	0.994966	starnet_liv	0.999981
5812	ENSG00000256185	AC055720.2	-0.148832	-0.121975	0.881687	0.00925119	0.0182767	0.00216815	0.00483117	13	17	15	A1	Liver (STARNET)	EpiXcan	0.994966	starnet_liv	0.999981
5813	ENSG00000168159	RNF187	0.148829	0.0359183	0.881689	0.0628615	0.0719269	4.20293e-10	1.61975e-09	35	59	45	A1	Liver (STARNET)	EpiXcan	0.994966	starnet_liv	0.999981
5814	ENSG00000112787	FBRSL1	-0.148802	-0.147813	0.88171	0.0111838	0.0718649	6.40178e-10	2.43106e-09	6	20	9	A1	Liver (STARNET)	EpiXcan	0.994966	starnet_liv	0.999981
5815	ENSG00000111581	NUP107	-0.148708	-0.0730221	0.881784	0.067332	0.128478	6.12221e-18	3.66391e-17	17	31	22	A1	Liver (STARNET)	EpiXcan	0.994966	starnet_liv	0.999981
5816	ENSG00000214087	ARL16	-0.148395	-0.030429	0.882031	0.299889	0.673445	5.07509e-150	6.78627e-148	16	30	18	A1	Liver (STARNET)	EpiXcan	0.994966	starnet_liv	0.999981
5817	ENSG00000171428	NAT1	-0.148011	-0.0968179	0.882334	0.0187175	0.0205811	0.00115495	0.00263608	28	47	34	A1	Liver (STARNET)	EpiXcan	0.994966	starnet_liv	0.999981
5818	ENSG00000185104	FAF1	-0.1479	-0.12307	0.882422	0.0140173	0.0251258	0.000319898	0.000770806	12	22	13	A1	Liver (STARNET)	EpiXcan	0.994966	starnet_liv	0.999981
5819	ENSG00000165806	CASP7	0.147827	0.0297886	0.882479	0.435849	0.58786	2.53198e-115	1.85184e-113	30	62	33	A1	Liver (STARNET)	EpiXcan	0.994966	starnet_liv	0.999981
5820	ENSG00000011132	APBA3	-0.147659	-0.862394	0.882612	0.000643793	0.0510962	1.87477e-07	6.00925e-07	3	10	5	A1	Liver (STARNET)	EpiXcan	0.994966	starnet_liv	0.999981
5821	ENSG00000171812	COL8A2	-0.14749	-0.0938371	0.882746	0.0160127	0.0280032	0.000140492	0.000350714	21	43	32	A1	Liver (STARNET)	EpiXcan	0.994966	starnet_liv	0.999981
5822	ENSG00000108846	ABCC3	-0.147202	0.0647021	0.882973	0.00950605	0.128496	1.04906e-17	6.2081e-17	12	43	16	A1	Liver (STARNET)	EpiXcan	0.994966	starnet_liv	0.999981
5823	ENSG00000170500	LONRF2	0.147166	0.219274	0.883001	0.0601074	0.106073	2.70303e-14	1.34219e-13	32	80	40	A1	Liver (STARNET)	EpiXcan	0.994966	starnet_liv	0.999981
5824	ENSG00000205312	KRT17P4	0.146658	0.0297891	0.883402	0.310848	0.607429	7.58288e-124	6.27388e-122	27	54	38	A1	Liver (STARNET)	EpiXcan	0.994966	starnet_liv	0.999981
5825	ENSG00000136816	TOR1B	0.146512	0.0257657	0.883517	0.120054	0.184114	1.46202e-25	1.21343e-24	8	12	10	A1	Liver (STARNET)	EpiXcan	0.994966	starnet_liv	0.999981
5826	ENSG00000129946	SHC2	-0.146419	-0.0230995	0.88359	0.293959	0.431477	1.84272e-71	5.50652e-70	28	54	33	A1	Liver (STARNET)	EpiXcan	0.994966	starnet_liv	0.999981
5827	ENSG00000171310	CHST11	-0.146413	-0.0628187	0.883596	0.022413	0.0557682	4.05064e-08	1.36305e-07	27	36	33	A1	Liver (STARNET)	EpiXcan	0.994966	starnet_liv	0.999981
5828	ENSG00000007341	ST7L	0.145638	0.0292583	0.884208	0.273407	0.567592	1.29163e-108	7.98998e-107	18	22	21	A1	Liver (STARNET)	EpiXcan	0.994966	starnet_liv	0.999981
5829	ENSG00000143387	CTSK	0.145509	0.0696224	0.884309	0.0520636	0.0718069	6.10832e-10	2.32229e-09	35	52	43	A1	Liver (STARNET)	EpiXcan	0.994966	starnet_liv	0.999981
5830	ENSG00000197037	ZSCAN25	0.14529	0.128409	0.884482	0.0207496	0.0412894	3.72757e-06	1.08095e-05	13	20	14	A1	Liver (STARNET)	EpiXcan	0.994966	starnet_liv	0.999981
5831	ENSG00000196177	ACADSB	0.145081	0.107575	0.884647	0.0175252	0.0642535	3.45476e-09	1.25025e-08	12	23	19	A1	Liver (STARNET)	EpiXcan	0.994966	starnet_liv	0.999981
5832	ENSG00000120071	KANSL1	0.144975	0.344026	0.884731	0.00816907	0.151266	2.50933e-20	1.68451e-19	10	57	24	A1	Liver (STARNET)	EpiXcan	0.994966	starnet_liv	0.999981
5833	ENSG00000231100	AL606752.1	-0.144798	-0.065355	0.884871	0.049186	0.113371	2.92108e-15	1.52602e-14	13	30	17	A1	Liver (STARNET)	EpiXcan	0.994966	starnet_liv	0.999981
5834	ENSG00000124164	VAPB	0.144575	0.0373044	0.885046	0.0394488	0.100839	1.06434e-13	5.08838e-13	15	33	17	A1	Liver (STARNET)	EpiXcan	0.994966	starnet_liv	0.999981
5835	ENSG00000100605	ITPK1	0.144304	0.0595352	0.885261	0.0427259	0.0124722	0.0112613	0.0234178	47	75	58	A1	Liver (STARNET)	EpiXcan	0.994966	starnet_liv	0.999981
5836	ENSG00000174405	LIG4	-0.144202	-0.109579	0.885341	0.0220624	0.0277033	0.000138316	0.000345608	20	35	24	A1	Liver (STARNET)	EpiXcan	0.994966	starnet_liv	0.999981
5837	ENSG00000158528	PPP1R9A	-0.144181	0.0432516	0.885358	0.0507386	0.0627555	8.5938e-09	3.0394e-08	36	53	42	A1	Liver (STARNET)	EpiXcan	0.994966	starnet_liv	0.999981
5838	ENSG00000123416	TUBA1B	-0.143825	-0.0705829	0.885639	0.0399958	0.0588749	1.92904e-08	6.6243e-08	17	22	17	A1	Liver (STARNET)	EpiXcan	0.994966	starnet_liv	0.999981
5839	ENSG00000205903	ZNF316	0.143658	0.180224	0.885771	0.00391968	0.0385548	7.88977e-06	2.22839e-05	3	8	4	A1	Liver (STARNET)	EpiXcan	0.994966	starnet_liv	0.999981
5840	ENSG00000179163	FUCA1	0.143615	0.103137	0.885804	0.0407875	0.188398	1.44288e-25	1.1983e-24	12	36	18	A1	Liver (STARNET)	EpiXcan	0.994966	starnet_liv	0.999981
5841	ENSG00000171747	LGALS4	0.143321	0.0740172	0.886037	0.0896521	0.192705	1.74776e-26	1.51221e-25	44	90	53	A1	Liver (STARNET)	EpiXcan	0.994966	starnet_liv	0.999981
5842	ENSG00000162383	SLC1A7	0.143033	0.0901801	0.886264	0.0776201	0.103928	3.92255e-14	1.92821e-13	45	91	61	A1	Liver (STARNET)	EpiXcan	0.994966	starnet_liv	0.999981
5843	ENSG00000196975	ANXA4	0.143	0.0480424	0.88629	0.0250267	0.0551456	7.64627e-08	2.52738e-07	12	25	14	A1	Liver (STARNET)	EpiXcan	0.994966	starnet_liv	0.999981
5844	ENSG00000165185	KIAA1958	0.142863	-0.0979313	0.886398	0.000738726	0.0128275	0.00929238	0.019501	5	11	6	A1	Liver (STARNET)	EpiXcan	0.994966	starnet_liv	0.999981
5845	ENSG00000183250	LINC01547	-0.142777	-0.00632699	0.886466	0.0571211	0.053781	1.04679e-07	3.42157e-07	40	68	53	A1	Liver (STARNET)	EpiXcan	0.994966	starnet_liv	0.999981
5846	ENSG00000168038	ULK4	-0.142755	-0.0235154	0.886484	0.350391	0.447865	1.35963e-74	4.35805e-73	43	71	47	A1	Liver (STARNET)	EpiXcan	0.994966	starnet_liv	0.999981
5847	ENSG00000141485	SLC13A5	-0.142525	-0.0659703	0.886665	0.0534037	0.0624873	9.4871e-09	3.33839e-08	21	38	32	A1	Liver (STARNET)	EpiXcan	0.994966	starnet_liv	0.999981
5848	ENSG00000197321	SVIL	0.14246	0.0471349	0.886716	0.0495579	0.110784	7.06568e-15	3.61979e-14	27	68	28	A1	Liver (STARNET)	EpiXcan	0.994966	starnet_liv	0.999981
5849	ENSG00000113361	CDH6	-0.142252	-0.0503605	0.886881	0.117111	0.182933	8.17544e-25	6.59515e-24	51	80	65	A1	Liver (STARNET)	EpiXcan	0.994966	starnet_liv	0.999981
5850	ENSG00000101096	NFATC2	0.142239	0.0409538	0.886891	0.0311481	0.0179389	0.00239768	0.00532469	31	45	35	A1	Liver (STARNET)	EpiXcan	0.994966	starnet_liv	0.999981
5851	ENSG00000223496	EXOSC6	-0.14209	-0.0328613	0.887009	0.213479	0.333533	1.28477e-49	2.30457e-48	10	14	12	A1	Liver (STARNET)	EpiXcan	0.994966	starnet_liv	0.999981
5852	ENSG00000144895	EIF2A	-0.141885	0.00484744	0.887171	0.0223558	0.106195	2.51053e-14	1.24847e-13	10	26	13	A1	Liver (STARNET)	EpiXcan	0.994966	starnet_liv	0.999981
5853	ENSG00000181830	SLC35C1	-0.141846	-0.028122	0.887201	0.222688	0.326355	2.96464e-49	5.23977e-48	20	85	25	A1	Liver (STARNET)	EpiXcan	0.994966	starnet_liv	0.999981
5854	ENSG00000085741	WNT11	0.141803	0.0837089	0.887236	0.0768654	0.107406	2.16959e-14	1.08259e-13	46	72	60	A1	Liver (STARNET)	EpiXcan	0.994966	starnet_liv	0.999981
5855	ENSG00000182168	UNC5C	0.141782	0.341587	0.887252	0.0211519	0.0406148	3.9229e-06	1.13586e-05	47	74	64	A1	Liver (STARNET)	EpiXcan	0.994966	starnet_liv	0.999981
5856	ENSG00000122729	ACO1	-0.141718	-0.128541	0.887303	0.0110819	0.0205499	0.00113004	0.00258143	10	22	10	A1	Liver (STARNET)	EpiXcan	0.994966	starnet_liv	0.999981
5857	ENSG00000136379	ABHD17C	0.141356	0.324775	0.887589	0.0271895	0.0187722	0.00180417	0.00404671	25	44	31	A1	Liver (STARNET)	EpiXcan	0.994966	starnet_liv	0.999981
5858	ENSG00000162441	LZIC	-0.141045	-0.984908	0.887834	0.000378112	0.0103017	0.020988	0.0423406	2	7	3	A1	Liver (STARNET)	EpiXcan	0.994966	starnet_liv	0.999981
5859	ENSG00000105852	PON3	0.141008	0.0316465	0.887863	0.308314	0.291487	7.85913e-43	1.14834e-41	61	75	71	A1	Liver (STARNET)	EpiXcan	0.994966	starnet_liv	0.999981
5860	ENSG00000003147	ICA1	0.140957	0.0375301	0.887904	0.496018	0.755679	2.83987e-196	1.07412e-193	51	110	66	A1	Liver (STARNET)	EpiXcan	0.994966	starnet_liv	0.999981
5861	ENSG00000100151	PICK1	0.140914	0.0650978	0.887938	0.0240484	0.0524984	1.12468e-07	3.6653e-07	19	61	23	A1	Liver (STARNET)	EpiXcan	0.994966	starnet_liv	0.999981
5862	ENSG00000145730	PAM	0.140783	0.0994511	0.888042	0.0626683	0.0915385	1.8806e-12	8.34017e-12	28	44	33	A1	Liver (STARNET)	EpiXcan	0.994966	starnet_liv	0.999981
5863	ENSG00000126214	KLC1	0.140656	0.0638359	0.888142	0.0570276	0.112997	3.20199e-15	1.6675e-14	22	41	28	A1	Liver (STARNET)	EpiXcan	0.994966	starnet_liv	0.999981
5864	ENSG00000234616	JRK	0.140576	0.0782772	0.888205	0.0317106	0.0726163	3.92297e-10	1.5145e-09	11	26	15	A1	Liver (STARNET)	EpiXcan	0.994966	starnet_liv	0.999981
5865	ENSG00000131507	NDFIP1	0.140403	0.0394177	0.888341	0.194459	0.439923	7.69e-73	2.36745e-71	33	69	38	A1	Liver (STARNET)	EpiXcan	0.994966	starnet_liv	0.999981
5866	ENSG00000159733	ZFYVE28	-0.140231	-0.0251593	0.888478	0.244064	0.334302	7.29867e-51	1.34944e-49	20	59	21	A1	Liver (STARNET)	EpiXcan	0.994966	starnet_liv	0.999981
5867	ENSG00000161243	FBXO27	0.140002	0.118698	0.888658	0.0564568	0.264878	1.78745e-37	2.26216e-36	12	34	15	A1	Liver (STARNET)	EpiXcan	0.994966	starnet_liv	0.999981
5868	ENSG00000149636	DSN1	-0.139971	-0.0837425	0.888683	0.0169803	0.0485913	3.90657e-07	1.222e-06	7	7	7	A1	Liver (STARNET)	EpiXcan	0.994966	starnet_liv	0.999981
5869	ENSG00000157895	C12orf43	0.139816	0.063238	0.888805	0.0329366	0.0806061	3.84026e-11	1.57635e-10	18	32	25	A1	Liver (STARNET)	EpiXcan	0.994966	starnet_liv	0.999981
5870	ENSG00000114446	IFT57	-0.139545	-0.157418	0.88902	0.0120605	0.0316678	5.29633e-05	0.000137828	20	36	27	A1	Liver (STARNET)	EpiXcan	0.994966	starnet_liv	0.999981
5871	ENSG00000189190	ZNF600	0.13936	0.04141	0.889166	0.193392	0.329636	3.46687e-49	6.09488e-48	52	104	71	A1	Liver (STARNET)	EpiXcan	0.994966	starnet_liv	0.999981
5872	ENSG00000261308	FIGNL2	0.139134	0.0751995	0.889344	0.0784398	0.168814	1.03316e-22	7.69232e-22	28	92	31	A1	Liver (STARNET)	EpiXcan	0.994966	starnet_liv	0.999981
5873	ENSG00000183726	TMEM50A	0.138864	0.0324462	0.889557	0.0421345	0.0517263	1.57701e-07	5.08684e-07	18	28	20	A1	Liver (STARNET)	EpiXcan	0.994966	starnet_liv	0.999981
5874	ENSG00000102858	MGRN1	-0.138502	-0.0770832	0.889844	0.0394914	0.0599576	1.05378e-08	3.69144e-08	16	30	18	A1	Liver (STARNET)	EpiXcan	0.994966	starnet_liv	0.999981
5875	ENSG00000101350	KIF3B	0.138103	0.268099	0.890159	0.00506065	0.0261287	0.000235576	0.000574213	5	14	12	A1	Liver (STARNET)	EpiXcan	0.994966	starnet_liv	0.999981
5876	ENSG00000266527	AC005697.2	-0.137851	-0.0398379	0.890358	0.132534	0.149376	2.80056e-20	1.87526e-19	57	109	84	A1	Liver (STARNET)	EpiXcan	0.994966	starnet_liv	0.999981
5877	ENSG00000180628	PCGF5	-0.137828	-0.24325	0.890376	0.00208017	0.0199341	0.00126848	0.00288525	6	15	8	A1	Liver (STARNET)	EpiXcan	0.994966	starnet_liv	0.999981
5878	ENSG00000135211	TMEM60	0.137573	0.074083	0.890578	0.033658	0.119198	2.46264e-16	1.36461e-15	8	29	12	A1	Liver (STARNET)	EpiXcan	0.994966	starnet_liv	0.999981
5879	ENSG00000136197	C7orf25	0.137424	-0.047308	0.890696	0.00524899	0.0375869	8.39723e-06	2.36818e-05	12	56	15	A1	Liver (STARNET)	EpiXcan	0.994966	starnet_liv	0.999981
5880	ENSG00000128789	PSMG2	0.136969	0.0863099	0.891056	0.0285181	0.109663	1.03883e-14	5.26291e-14	12	19	15	A1	Liver (STARNET)	EpiXcan	0.994966	starnet_liv	0.999981
5881	ENSG00000164219	PGGT1B	0.136937	0.149712	0.89108	0.011898	0.0609611	1.18603e-08	4.13612e-08	23	41	29	A1	Liver (STARNET)	EpiXcan	0.994966	starnet_liv	0.999981
5882	ENSG00000030582	GRN	0.136874	0.641979	0.89113	0.00251368	0.0134959	0.00860651	0.018122	7	10	8	A1	Liver (STARNET)	EpiXcan	0.994966	starnet_liv	0.999981
5883	ENSG00000135045	C9orf40	-0.136765	-0.123791	0.891216	0.017704	0.0280776	0.000129029	0.000323379	19	60	25	A1	Liver (STARNET)	EpiXcan	0.994966	starnet_liv	0.999981
5884	ENSG00000156381	ANKRD9	0.136689	0.108219	0.891277	0.0212617	0.0427304	1.96201e-06	5.80661e-06	9	12	9	A1	Liver (STARNET)	EpiXcan	0.994966	starnet_liv	0.999981
5885	ENSG00000005020	SKAP2	-0.136392	-0.179134	0.891511	0.00885176	0.02015	0.00117331	0.00267706	7	13	8	A1	Liver (STARNET)	EpiXcan	0.994966	starnet_liv	0.999981
5886	ENSG00000156587	UBE2L6	-0.136302	-0.127881	0.891583	0.013977	0.03311	2.87239e-05	7.70354e-05	6	18	6	A1	Liver (STARNET)	EpiXcan	0.994966	starnet_liv	0.999981
5887	ENSG00000160446	ZDHHC12	-0.136289	-0.0626262	0.891593	0.00946428	0.0193484	0.00144216	0.00326683	7	20	9	A1	Liver (STARNET)	EpiXcan	0.994966	starnet_liv	0.999981
5888	ENSG00000185168	LINC00482	-0.136178	-0.0679376	0.891681	0.073014	0.258866	7.31057e-37	9.06155e-36	24	56	32	A1	Liver (STARNET)	EpiXcan	0.994966	starnet_liv	0.999981
5889	ENSG00000164815	ORC5	0.13612	-0.004216	0.891726	0.0398686	0.0556579	6.74455e-08	2.23939e-07	36	61	39	A1	Liver (STARNET)	EpiXcan	0.994966	starnet_liv	0.999981
5890	ENSG00000125779	PANK2	-0.135005	-0.265951	0.892608	0.00494048	0.0167296	0.00329529	0.00721877	4	10	6	A1	Liver (STARNET)	EpiXcan	0.994966	starnet_liv	0.999981
5891	ENSG00000164542	KIAA0895	0.134365	0.304552	0.893114	0.00288443	0.0179194	0.00245139	0.00543758	5	8	6	A1	Liver (STARNET)	EpiXcan	0.994966	starnet_liv	0.999981
5892	ENSG00000103199	ZNF500	-0.13397	-0.0968305	0.893426	0.0148554	0.030777	6.12264e-05	0.000158427	11	17	14	A1	Liver (STARNET)	EpiXcan	0.994966	starnet_liv	0.999981
5893	ENSG00000163013	FBXO41	0.133749	0.151873	0.893601	0.0086672	0.0128479	0.0105509	0.0220027	8	17	9	A1	Liver (STARNET)	EpiXcan	0.994966	starnet_liv	0.999981
5894	ENSG00000196152	ZNF79	0.13372	0.0493213	0.893624	0.0883166	0.259672	1.67933e-36	2.06033e-35	34	58	47	A1	Liver (STARNET)	EpiXcan	0.994966	starnet_liv	0.999981
5895	ENSG00000160593	JAML	0.133684	0.301119	0.893653	0.00260507	0.0189902	0.00181377	0.00406755	5	27	8	A1	Liver (STARNET)	EpiXcan	0.994966	starnet_liv	0.999981
5896	ENSG00000143412	ANXA9	0.133664	0.0652359	0.893668	0.0402253	0.0622885	7.474e-09	2.65257e-08	13	66	15	A1	Liver (STARNET)	EpiXcan	0.994966	starnet_liv	0.999981
5897	ENSG00000138439	FAM117B	-0.133586	-0.115275	0.89373	0.0161848	0.0193901	0.00159469	0.00359819	11	26	12	A1	Liver (STARNET)	EpiXcan	0.994966	starnet_liv	0.999981
5898	ENSG00000138303	ASCC1	-0.133233	-0.0664676	0.894009	0.0275026	0.044092	1.50561e-06	4.50627e-06	17	28	17	A1	Liver (STARNET)	EpiXcan	0.994966	starnet_liv	0.999981
5899	ENSG00000167562	ZNF701	-0.133224	-0.214454	0.894016	0.00277208	0.0278871	0.000147463	0.000367352	14	64	20	A1	Liver (STARNET)	EpiXcan	0.994966	starnet_liv	0.999981
5900	ENSG00000102893	PHKB	-0.133153	-0.115748	0.894072	0.00771827	0.0138846	0.00756364	0.0160153	7	28	7	A1	Liver (STARNET)	EpiXcan	0.994966	starnet_liv	0.999981
5901	ENSG00000047579	DTNBP1	-0.132975	0.00298237	0.894213	0.0156561	0.0288384	9.46604e-05	0.000239968	16	46	22	A1	Liver (STARNET)	EpiXcan	0.994966	starnet_liv	0.999981
5902	ENSG00000164647	STEAP1	-0.13292	-0.0463478	0.894256	0.0987178	0.172853	2.29034e-23	1.75359e-22	17	61	19	A1	Liver (STARNET)	EpiXcan	0.994966	starnet_liv	0.999981
5903	ENSG00000142046	TMEM91	-0.132378	-0.0912663	0.894685	0.0146953	0.047436	6.8464e-07	2.09944e-06	2	6	2	A1	Liver (STARNET)	EpiXcan	0.994966	starnet_liv	0.999981
5904	ENSG00000114744	COMMD2	-0.132269	-0.0563501	0.894771	0.0858177	0.14752	8.25252e-20	5.37104e-19	8	17	9	A1	Liver (STARNET)	EpiXcan	0.994966	starnet_liv	0.999981
5905	ENSG00000182253	SYNM	0.132074	0.0307597	0.894926	0.106779	0.250672	3.03978e-35	3.55169e-34	22	38	25	A1	Liver (STARNET)	EpiXcan	0.994966	starnet_liv	0.999981
5906	ENSG00000228278	ORM2	-0.131486	-0.0605483	0.895391	0.0910165	0.124344	4.6704e-17	2.67532e-16	13	53	20	A1	Liver (STARNET)	EpiXcan	0.994966	starnet_liv	0.999981
5907	ENSG00000221923	ZNF880	-0.131227	-0.0296759	0.895596	0.206356	0.419521	1.41292e-68	3.89672e-67	30	44	35	A1	Liver (STARNET)	EpiXcan	0.994966	starnet_liv	0.999981
5908	ENSG00000223705	NSUN5P1	0.131197	0.165985	0.89562	0.00986436	0.0438169	1.0883e-06	3.28925e-06	5	32	11	A1	Liver (STARNET)	EpiXcan	0.994966	starnet_liv	0.999981
5909	ENSG00000144820	ADGRG7	-0.131052	-0.0110748	0.895734	0.157897	0.148572	3.68088e-20	2.44493e-19	75	135	89	A1	Liver (STARNET)	EpiXcan	0.994966	starnet_liv	0.999981
5910	ENSG00000215039	CD27-AS1	-0.131029	-0.001071	0.895752	0.0600775	0.129809	2.48922e-17	1.45037e-16	34	66	38	A1	Liver (STARNET)	EpiXcan	0.994966	starnet_liv	0.999981
5911	ENSG00000083838	ZNF446	0.130951	0.102066	0.895814	0.0497121	0.14999	2.99679e-20	2.00159e-19	15	36	21	A1	Liver (STARNET)	EpiXcan	0.994966	starnet_liv	0.999981
5912	ENSG00000128606	LRRC17	-0.130888	-0.155546	0.895864	0.0122764	0.02384	0.000389907	0.000930686	4	11	6	A1	Liver (STARNET)	EpiXcan	0.994966	starnet_liv	0.999981
5913	ENSG00000013288	MAN2B2	0.130873	0.0263616	0.895875	0.288012	0.404662	3.24982e-65	8.33743e-64	10	14	10	A1	Liver (STARNET)	EpiXcan	0.994966	starnet_liv	0.999981
5914	ENSG00000014914	MTMR11	-0.130813	-0.0629343	0.895924	0.07673	0.160321	5.97014e-22	4.29525e-21	10	23	12	A1	Liver (STARNET)	EpiXcan	0.994966	starnet_liv	0.999981
5915	ENSG00000204514	ZNF814	-0.130414	0.0387504	0.896239	0.00087247	0.0131473	0.00943379	0.0197821	6	14	9	A1	Liver (STARNET)	EpiXcan	0.994966	starnet_liv	0.999981
5916	ENSG00000160202	CRYAA	0.130408	-0.372431	0.896243	0.00106647	0.328659	2.22866e-49	3.95482e-48	10	28	22	A1	Liver (STARNET)	EpiXcan	0.994966	starnet_liv	0.999981
5917	ENSG00000185630	PBX1	-0.130308	-0.0400556	0.896323	0.232583	0.332913	8.29873e-50	1.49875e-48	13	21	16	A1	Liver (STARNET)	EpiXcan	0.994966	starnet_liv	0.999981
5918	ENSG00000230623	AC104461.1	0.130136	0.063503	0.896459	0.119834	0.235846	8.64368e-33	9.34845e-32	14	24	18	A1	Liver (STARNET)	EpiXcan	0.994966	starnet_liv	0.999981
5919	ENSG00000173064	HECTD4	-0.12993	-0.118448	0.896622	0.0161712	0.0472811	6.66408e-07	2.04627e-06	3	54	3	A1	Liver (STARNET)	EpiXcan	0.994966	starnet_liv	0.999981
5920	ENSG00000162129	CLPB	0.129642	0.045351	0.89685	0.0466258	0.0537116	1.11595e-07	3.63954e-07	38	56	43	A1	Liver (STARNET)	EpiXcan	0.994966	starnet_liv	0.999981
5921	ENSG00000076864	RAP1GAP	0.129439	0.172641	0.89701	0.00707757	0.0100162	0.0227642	0.0457497	6	8	7	A1	Liver (STARNET)	EpiXcan	0.994966	starnet_liv	0.999981
5922	ENSG00000172785	CBWD1	-0.129329	-0.114364	0.897097	0.00893001	0.582115	9.07441e-113	6.2242e-111	14	39	22	A1	Liver (STARNET)	EpiXcan	0.994966	starnet_liv	0.999981
5923	ENSG00000162576	MXRA8	-0.129125	-0.0851333	0.897259	0.0142785	0.0445171	1.3617e-06	4.0885e-06	10	16	11	A1	Liver (STARNET)	EpiXcan	0.994966	starnet_liv	0.999981
5924	ENSG00000124440	HIF3A	-0.129125	-0.0180057	0.897259	0.0274856	0.0523021	1.45285e-07	4.7024e-07	24	35	33	A1	Liver (STARNET)	EpiXcan	0.994966	starnet_liv	0.999981
5925	ENSG00000152700	SAR1B	-0.12898	-0.209711	0.897373	0.00760848	0.0164512	0.00370398	0.00807663	9	16	9	A1	Liver (STARNET)	EpiXcan	0.994966	starnet_liv	0.999981
5926	ENSG00000222009	BTBD19	0.128917	0.0169438	0.897424	0.0173934	0.0332652	3.35423e-05	8.91454e-05	15	38	20	A1	Liver (STARNET)	EpiXcan	0.994966	starnet_liv	0.999981
5927	ENSG00000040933	INPP4A	0.12888	0.15748	0.897453	0.00385012	0.0172151	0.00281148	0.00620513	3	5	4	A1	Liver (STARNET)	EpiXcan	0.994966	starnet_liv	0.999981
5928	ENSG00000111371	SLC38A1	0.12832	0.0647152	0.897896	0.0207785	0.0575154	3.43844e-08	1.16161e-07	9	37	9	A1	Liver (STARNET)	EpiXcan	0.994976	starnet_liv	0.999981
5929	ENSG00000151743	AMN1	-0.128313	-0.129364	0.897902	0.0263656	0.0216467	0.000882531	0.00203891	23	37	28	A1	Liver (STARNET)	EpiXcan	0.994976	starnet_liv	0.999981
5930	ENSG00000073754	CD5L	-0.128256	-0.0162848	0.897946	0.125441	0.203347	9.13594e-28	8.31214e-27	70	124	84	A1	Liver (STARNET)	EpiXcan	0.994976	starnet_liv	0.999981
5931	ENSG00000182180	MRPS16	-0.127166	-0.179062	0.898809	0.020192	0.0184173	0.00204031	0.0045555	17	35	19	A1	Liver (STARNET)	EpiXcan	0.994976	starnet_liv	0.999981
5932	ENSG00000174640	SLCO2A1	-0.127059	-0.0417771	0.898894	0.120928	0.21766	3.14865e-30	3.09671e-29	56	81	66	A1	Liver (STARNET)	EpiXcan	0.994976	starnet_liv	0.999981
5933	ENSG00000069966	GNB5	0.126916	-0.0328629	0.899007	0.0168062	0.0172818	0.00275173	0.00607731	11	20	14	A1	Liver (STARNET)	EpiXcan	0.994976	starnet_liv	0.999981
5934	ENSG00000128699	ORMDL1	-0.126815	-0.0270878	0.899087	0.238315	0.506584	9.92711e-91	4.39516e-89	24	56	31	A1	Liver (STARNET)	EpiXcan	0.994976	starnet_liv	0.999981
5935	ENSG00000118965	WDR35	-0.126291	-0.0751963	0.899501	0.0259002	0.0844575	1.6313e-11	6.8491e-11	20	36	27	A1	Liver (STARNET)	EpiXcan	0.994976	starnet_liv	0.999981
5936	ENSG00000163565	IFI16	0.126281	0.0471399	0.899509	0.0859361	0.169003	1.45016e-23	1.12068e-22	6	64	7	A1	Liver (STARNET)	EpiXcan	0.994976	starnet_liv	0.999981
5937	ENSG00000244067	GSTA2	-0.126197	-0.0222639	0.899576	0.418544	0.583131	1.25268e-113	8.96375e-112	19	27	21	A1	Liver (STARNET)	EpiXcan	0.994976	starnet_liv	0.999981
5938	ENSG00000141337	ARSG	0.126023	0.0487069	0.899714	0.094848	0.201595	5.0089e-28	4.61432e-27	25	50	32	A1	Liver (STARNET)	EpiXcan	0.994976	starnet_liv	0.999981
5939	ENSG00000230189	AC008267.2	-0.125947	-0.062583	0.899774	0.0201018	0.0441378	1.30183e-06	3.91583e-06	10	19	14	A1	Liver (STARNET)	EpiXcan	0.994976	starnet_liv	0.999981
5940	ENSG00000171735	CAMTA1	-0.125854	-0.290555	0.899848	0.00382647	0.0123002	0.0119469	0.0247385	3	7	4	A1	Liver (STARNET)	EpiXcan	0.994976	starnet_liv	0.999981
5941	ENSG00000156873	PHKG2	-0.125702	-0.0590564	0.899968	0.06918	0.114201	1.41029e-15	7.51286e-15	5	30	5	A1	Liver (STARNET)	EpiXcan	0.994976	starnet_liv	0.999981
5942	ENSG00000140832	MARVELD3	-0.124951	-0.0530899	0.900562	0.056996	0.166289	1.2586e-22	9.33931e-22	10	32	14	A1	Liver (STARNET)	EpiXcan	0.994976	starnet_liv	0.999981
5943	ENSG00000155016	CYP2U1	0.12478	0.104361	0.900698	0.0140659	0.0449796	1.36442e-06	4.09573e-06	18	36	25	A1	Liver (STARNET)	EpiXcan	0.994976	starnet_liv	0.999981
5944	ENSG00000183963	SMTN	-0.124642	0.0298604	0.900807	0.0124467	0.0471617	6.86065e-07	2.10332e-06	6	12	7	A1	Liver (STARNET)	EpiXcan	0.994976	starnet_liv	0.999981
5945	ENSG00000105784	RUNDC3B	-0.12461	-0.269425	0.900833	0.0184614	0.0255602	0.00029105	0.000702959	21	26	24	A1	Liver (STARNET)	EpiXcan	0.994976	starnet_liv	0.999981
5946	ENSG00000013306	SLC25A39	0.12452	0.147689	0.900904	0.0323321	0.0659193	2.63525e-09	9.605e-09	11	32	17	A1	Liver (STARNET)	EpiXcan	0.994976	starnet_liv	0.999981
5947	ENSG00000137563	GGH	0.124515	0.0414698	0.900907	0.104673	0.171134	4.01868e-23	3.03822e-22	41	63	46	A1	Liver (STARNET)	EpiXcan	0.994976	starnet_liv	0.999981
5948	ENSG00000213445	SIPA1	0.124426	-0.0333906	0.900978	0.033436	0.0241584	0.000387627	0.000925412	28	61	38	A1	Liver (STARNET)	EpiXcan	0.994976	starnet_liv	0.999981
5949	ENSG00000138315	OIT3	-0.124346	-0.123956	0.901041	0.0244543	0.0124689	0.0116525	0.024178	23	34	28	A1	Liver (STARNET)	EpiXcan	0.994976	starnet_liv	0.999981
5950	ENSG00000160870	CYP3A7	-0.123917	-0.0268069	0.901381	0.173641	0.308097	5.26455e-46	8.41693e-45	19	76	23	A1	Liver (STARNET)	EpiXcan	0.994976	starnet_liv	0.999981
5951	ENSG00000117308	GALE	-0.12379	-0.412095	0.901481	0.00490565	0.0132994	0.00881054	0.0185339	8	36	10	A1	Liver (STARNET)	EpiXcan	0.994976	starnet_liv	0.999981
5952	ENSG00000088035	ALG6	0.123786	0.310571	0.901484	0.0138136	0.0127878	0.00965486	0.0202329	18	56	25	A1	Liver (STARNET)	EpiXcan	0.994976	starnet_liv	0.999981
5953	ENSG00000095787	WAC	-0.123543	-0.070464	0.901677	0.0209274	0.0213021	0.00088487	0.00204395	43	68	52	A1	Liver (STARNET)	EpiXcan	0.994976	starnet_liv	0.999981
5954	ENSG00000186625	KATNA1	-0.123536	-0.182207	0.901682	0.00438193	0.0461778	9.12898e-07	2.77623e-06	4	9	6	A1	Liver (STARNET)	EpiXcan	0.994976	starnet_liv	0.999981
5955	ENSG00000117151	CTBS	0.123297	0.141147	0.901872	0.085281	0.164723	3.92438e-22	2.84819e-21	21	102	27	A1	Liver (STARNET)	EpiXcan	0.994976	starnet_liv	0.999981
5956	ENSG00000135845	PIGC	-0.123188	-0.0799023	0.901959	0.040811	0.066819	2.27859e-09	8.33488e-09	18	29	20	A1	Liver (STARNET)	EpiXcan	0.994976	starnet_liv	0.999981
5957	ENSG00000105321	CCDC9	-0.123072	-0.0887134	0.90205	0.00814525	0.0140897	0.00735809	0.0156075	14	23	19	A1	Liver (STARNET)	EpiXcan	0.994976	starnet_liv	0.999981
5958	ENSG00000248124	RRN3P1	-0.122801	-0.0542268	0.902265	0.121852	0.316568	1.13355e-46	1.85258e-45	23	65	30	A1	Liver (STARNET)	EpiXcan	0.994976	starnet_liv	0.999981
5959	ENSG00000145708	CRHBP	-0.122365	-0.059331	0.90261	0.0134587	0.053234	1.29234e-07	4.19314e-07	13	26	22	A1	Liver (STARNET)	EpiXcan	0.994976	starnet_liv	0.999981
5960	ENSG00000132703	APCS	0.12203	0.00363709	0.902875	0.0295494	0.0494012	3.81262e-07	1.19374e-06	23	64	26	A1	Liver (STARNET)	EpiXcan	0.994976	starnet_liv	0.999981
5961	ENSG00000112357	PEX7	0.121929	0.0323657	0.902955	0.213488	0.329746	6.70397e-49	1.16619e-47	29	80	50	A1	Liver (STARNET)	EpiXcan	0.994976	starnet_liv	0.999981
5962	ENSG00000168952	STXBP6	-0.12191	-0.0505149	0.902971	0.0674844	0.215156	8.08312e-30	7.8449e-29	27	53	36	A1	Liver (STARNET)	EpiXcan	0.994976	starnet_liv	0.999981
5963	ENSG00000273079	GRIN2B	-0.1218	-0.0026518	0.903058	0.111041	0.454539	2.05736e-76	6.80883e-75	93	136	112	A1	Liver (STARNET)	EpiXcan	0.994976	starnet_liv	0.999981
5964	ENSG00000175003	SLC22A1	-0.121435	0.000899926	0.903347	0.0375906	0.163994	2.3442e-22	1.72021e-21	32	44	39	A1	Liver (STARNET)	EpiXcan	0.994976	starnet_liv	0.999981
5965	ENSG00000257337	AC068888.1	-0.121341	-0.0446044	0.903421	0.0539749	0.0974068	3.84094e-13	1.78096e-12	20	35	23	A1	Liver (STARNET)	EpiXcan	0.994976	starnet_liv	0.999981
5966	ENSG00000125648	SLC25A23	0.121267	0.0459224	0.90348	0.0252891	0.0482136	4.62116e-07	1.4367e-06	13	21	17	A1	Liver (STARNET)	EpiXcan	0.994976	starnet_liv	0.999981
5967	ENSG00000109881	CCDC34	0.12044	0.0493072	0.904134	0.0579406	0.106122	2.74019e-14	1.36013e-13	12	22	13	A1	Liver (STARNET)	EpiXcan	0.994976	starnet_liv	0.999981
5968	ENSG00000224397	SMIM25	0.120037	0.0739602	0.904454	0.0316844	0.0642555	3.70396e-09	1.33897e-08	31	36	35	A1	Liver (STARNET)	EpiXcan	0.994976	starnet_liv	0.999981
5969	ENSG00000198952	SMG5	0.119975	0.0196155	0.904503	0.538736	0.713408	4.30267e-171	9.49313e-169	39	53	44	A1	Liver (STARNET)	EpiXcan	0.994976	starnet_liv	0.999981
5970	ENSG00000169442	CD52	0.11993	0.0314757	0.904538	0.122892	0.194008	1.84392e-26	1.59333e-25	38	91	47	A1	Liver (STARNET)	EpiXcan	0.994976	starnet_liv	0.999981
5971	ENSG00000188026	RILPL1	0.119904	-0.0455311	0.904559	0.00641273	0.0154247	0.00473182	0.0102186	5	47	5	A1	Liver (STARNET)	EpiXcan	0.994976	starnet_liv	0.999981
5972	ENSG00000197756	RPL37A	-0.119899	-0.372344	0.904563	0.00308331	0.0307183	6.24644e-05	0.000161442	8	10	10	A1	Liver (STARNET)	EpiXcan	0.994976	starnet_liv	0.999981
5973	ENSG00000124406	ATP8A1	-0.119821	-0.033669	0.904625	0.228143	0.337166	2.45803e-50	4.50061e-49	16	28	19	A1	Liver (STARNET)	EpiXcan	0.994976	starnet_liv	0.999981
5974	ENSG00000163536	SERPINI1	-0.119606	-0.0728018	0.904796	0.0732534	0.0903907	2.16883e-12	9.57988e-12	32	51	35	A1	Liver (STARNET)	EpiXcan	0.994976	starnet_liv	0.999981
5975	ENSG00000196204	RNF216P1	0.119498	0.0380852	0.90488	0.108208	0.339708	7.93762e-51	1.46553e-49	11	58	17	A1	Liver (STARNET)	EpiXcan	0.994976	starnet_liv	0.999981
5976	ENSG00000055950	MRPL43	0.119498	0.0719121	0.904881	0.0106921	0.0298406	7.8118e-05	0.000200024	8	10	10	A1	Liver (STARNET)	EpiXcan	0.994976	starnet_liv	0.999981
5977	ENSG00000101442	ACTR5	0.118725	0.0242046	0.905494	0.303908	0.517387	5.67343e-96	2.80242e-94	17	27	18	A1	Liver (STARNET)	EpiXcan	0.995253	starnet_liv	0.999981
5978	ENSG00000103042	SLC38A7	-0.118671	-0.551051	0.905536	0.00346771	0.0456622	9.90286e-07	3.00399e-06	4	6	6	A1	Liver (STARNET)	EpiXcan	0.995253	starnet_liv	0.999981
5979	ENSG00000169762	TAPT1	0.118516	0.110208	0.905659	0.018785	0.0730338	4.04374e-10	1.55931e-09	13	77	14	A1	Liver (STARNET)	EpiXcan	0.995253	starnet_liv	0.999981
5980	ENSG00000103175	WFDC1	0.117723	0.0761137	0.906287	0.0529996	0.192094	4.95792e-26	4.19112e-25	12	22	18	A1	Liver (STARNET)	EpiXcan	0.995253	starnet_liv	0.999981
5981	ENSG00000166165	CKB	0.117516	0.0187274	0.906451	0.193467	0.347903	1.08959e-52	2.09044e-51	16	42	20	A1	Liver (STARNET)	EpiXcan	0.995253	starnet_liv	0.999981
5982	ENSG00000105974	CAV1	0.117456	0.139006	0.906498	0.00888536	0.0213714	0.00090025	0.00207765	9	17	10	A1	Liver (STARNET)	EpiXcan	0.995253	starnet_liv	0.999981
5983	ENSG00000129422	MTUS1	-0.117312	-0.0862491	0.906613	0.0265332	0.0610437	1.11087e-08	3.88527e-08	24	53	28	A1	Liver (STARNET)	EpiXcan	0.995253	starnet_liv	0.999981
5984	ENSG00000086061	DNAJA1	-0.117187	-0.112454	0.906712	0.0136839	0.0410676	3.37115e-06	9.79744e-06	12	20	15	A1	Liver (STARNET)	EpiXcan	0.995253	starnet_liv	0.999981
5985	ENSG00000181192	DHTKD1	-0.116873	-0.149867	0.90696	0.00536003	0.0221901	0.000681199	0.00159239	5	24	7	A1	Liver (STARNET)	EpiXcan	0.995253	starnet_liv	0.999981
5986	ENSG00000219626	FAM228B	-0.116726	-0.0476174	0.907078	0.12313	0.212554	2.98539e-29	2.85142e-28	9	15	12	A1	Liver (STARNET)	EpiXcan	0.995253	starnet_liv	0.999981
5987	ENSG00000138115	CYP2C8	-0.116701	-0.137741	0.907097	0.0169046	0.0470069	4.28873e-07	1.33775e-06	6	16	6	A1	Liver (STARNET)	EpiXcan	0.995253	starnet_liv	0.999981
5988	ENSG00000100612	DHRS7	0.116618	0.00757981	0.907163	0.435743	0.508982	3.93514e-90	1.72494e-88	72	85	83	A1	Liver (STARNET)	EpiXcan	0.995253	starnet_liv	0.999981
5989	ENSG00000140505	CYP1A2	0.116366	0.177255	0.907362	0.00698141	0.0192383	0.00158783	0.00358332	6	9	7	A1	Liver (STARNET)	EpiXcan	0.995253	starnet_liv	0.999981
5990	ENSG00000213064	SFT2D2	-0.11625	-0.0255487	0.907455	0.216743	0.329935	3.73058e-50	6.79305e-49	23	53	28	A1	Liver (STARNET)	EpiXcan	0.995253	starnet_liv	0.999981
5991	ENSG00000100065	CARD10	-0.116214	-0.0468275	0.907483	0.0339953	0.133025	2.95128e-18	1.79298e-17	14	30	19	A1	Liver (STARNET)	EpiXcan	0.995253	starnet_liv	0.999981
5992	ENSG00000014164	ZC3H3	-0.116121	-0.0164426	0.907556	0.552975	0.675665	2.47451e-151	3.56061e-149	23	41	25	A1	Liver (STARNET)	EpiXcan	0.995253	starnet_liv	0.999981
5993	ENSG00000170647	TMEM133	-0.115067	-0.277134	0.908392	0.0169125	0.0441996	1.56523e-06	4.6731e-06	17	32	22	A1	Liver (STARNET)	EpiXcan	0.995327	starnet_liv	0.999981
5994	ENSG00000268001	CARD8-AS1	0.115021	0.115686	0.908429	0.0551515	0.0809391	4.49352e-11	1.8371e-10	36	55	43	A1	Liver (STARNET)	EpiXcan	0.995327	starnet_liv	0.999981
5995	ENSG00000167136	ENDOG	0.114585	0.070943	0.908774	0.0426157	0.159021	1.63668e-21	1.15308e-20	23	63	31	A1	Liver (STARNET)	EpiXcan	0.995327	starnet_liv	0.999981
5996	ENSG00000103423	DNAJA3	0.114536	0.0517648	0.908813	0.00609543	0.0485026	4.16497e-07	1.30007e-06	12	23	16	A1	Liver (STARNET)	EpiXcan	0.995327	starnet_liv	0.999981
5997	ENSG00000142655	PEX14	0.114407	0.0366882	0.908915	0.0966913	0.28979	4.78974e-42	6.8326e-41	8	17	11	A1	Liver (STARNET)	EpiXcan	0.995327	starnet_liv	0.999981
5998	ENSG00000140416	TPM1	0.114016	0.0366577	0.909225	0.168839	0.250809	2.66308e-35	3.12534e-34	34	50	38	A1	Liver (STARNET)	EpiXcan	0.995327	starnet_liv	0.999981
5999	ENSG00000083812	ZNF324	0.113641	0.0540815	0.909523	0.0705223	0.190823	5.48975e-26	4.62887e-25	24	44	29	A1	Liver (STARNET)	EpiXcan	0.995327	starnet_liv	0.999981
6000	ENSG00000106799	TGFBR1	-0.113454	-0.0576452	0.909671	0.0244213	0.0269643	0.000170956	0.000423013	14	18	17	A1	Liver (STARNET)	EpiXcan	0.995327	starnet_liv	0.999981
6001	ENSG00000142512	SIGLEC10	0.113367	0.00584477	0.90974	0.0942051	0.14846	5.93742e-20	3.88722e-19	50	60	58	A1	Liver (STARNET)	EpiXcan	0.995327	starnet_liv	0.999981
6002	ENSG00000087237	CETP	0.113127	0.140407	0.90993	0.0379861	0.0640852	4.61476e-09	1.65826e-08	39	87	47	A1	Liver (STARNET)	EpiXcan	0.995327	starnet_liv	0.999981
6003	ENSG00000186910	SERPINA11	0.11294	0.0589169	0.910078	0.0586768	0.179679	1.36812e-24	1.095e-23	5	10	6	A1	Liver (STARNET)	EpiXcan	0.995327	starnet_liv	0.999981
6004	ENSG00000227242	NBPF13P	-0.112826	-0.0435965	0.910168	0.0776753	0.132553	9.67639e-18	5.73907e-17	37	77	44	A1	Liver (STARNET)	EpiXcan	0.995327	starnet_liv	0.999981
6005	ENSG00000163131	CTSS	0.112619	0.0147089	0.910333	0.165288	0.260686	4.17559e-37	5.22462e-36	42	92	52	A1	Liver (STARNET)	EpiXcan	0.995327	starnet_liv	0.999981
6006	ENSG00000186088	GSAP	0.112566	0.0452497	0.910375	0.266918	0.782516	2.51001e-216	1.74882e-213	64	99	80	A1	Liver (STARNET)	EpiXcan	0.995327	starnet_liv	0.999981
6007	ENSG00000184828	ZBTB7C	0.112489	0.0582456	0.910436	0.062197	0.170932	2.57704e-23	1.96628e-22	7	12	8	A1	Liver (STARNET)	EpiXcan	0.995327	starnet_liv	0.999981
6008	ENSG00000145777	TSLP	0.112354	0.0570788	0.910543	0.0471602	0.0652538	4.27947e-09	1.53945e-08	30	41	33	A1	Liver (STARNET)	EpiXcan	0.995327	starnet_liv	0.999981
6009	ENSG00000134516	DOCK2	0.112286	0.037763	0.910597	0.0213455	0.0250317	0.000309706	0.000746655	16	18	17	A1	Liver (STARNET)	EpiXcan	0.995327	starnet_liv	0.999981
6010	ENSG00000118873	RAB3GAP2	-0.112135	-0.28457	0.910717	0.011612	0.0137665	0.00791356	0.0167268	13	30	16	A1	Liver (STARNET)	EpiXcan	0.995327	starnet_liv	0.999981
6011	ENSG00000146281	PM20D2	0.111792	0.0643991	0.910989	0.0596525	0.0919127	1.34987e-12	6.04927e-12	13	25	18	A1	Liver (STARNET)	EpiXcan	0.995327	starnet_liv	0.999981
6012	ENSG00000198945	L3MBTL3	-0.111333	-0.0619227	0.911352	0.122047	0.222416	8.47233e-31	8.54202e-30	36	47	41	A1	Liver (STARNET)	EpiXcan	0.995327	starnet_liv	0.999981
6013	ENSG00000090989	EXOC1	-0.111083	-0.0644326	0.911551	0.0281907	0.055771	6.479e-08	2.15446e-07	11	17	12	A1	Liver (STARNET)	EpiXcan	0.995327	starnet_liv	0.999981
6014	ENSG00000240344	PPIL3	0.111045	0.0438923	0.911581	0.16072	0.781243	1.1365e-216	8.35835e-214	43	64	47	A1	Liver (STARNET)	EpiXcan	0.995327	starnet_liv	0.999981
6015	ENSG00000133195	SLC39A11	-0.111033	-0.0186231	0.91159	0.0445851	0.0444822	1.30497e-06	3.92441e-06	42	67	55	A1	Liver (STARNET)	EpiXcan	0.995327	starnet_liv	0.999981
6016	ENSG00000151726	ACSL1	0.110933	0.214971	0.911669	0.00829294	0.0162126	0.00370863	0.00808545	9	20	12	A1	Liver (STARNET)	EpiXcan	0.995327	starnet_liv	0.999981
6017	ENSG00000188921	HACD4	-0.110602	-0.0355129	0.911932	0.0159312	0.0482344	5.42494e-07	1.67636e-06	13	22	16	A1	Liver (STARNET)	EpiXcan	0.995327	starnet_liv	0.999981
6018	ENSG00000175806	MSRA	-0.11052	-0.0572422	0.911997	0.0769664	0.0346192	2.09475e-05	5.69996e-05	97	147	130	A1	Liver (STARNET)	EpiXcan	0.995327	starnet_liv	0.999981
6019	ENSG00000103512	NOMO1	0.110415	0.103917	0.91208	0.0156298	0.0435668	1.69582e-06	5.04477e-06	16	101	25	A1	Liver (STARNET)	EpiXcan	0.995327	starnet_liv	0.999981
6020	ENSG00000109113	RAB34	0.110319	0.20646	0.912156	0.0169496	0.0210585	0.000981445	0.00225562	18	27	20	A1	Liver (STARNET)	EpiXcan	0.995327	starnet_liv	0.999981
6021	ENSG00000057608	GDI2	0.110257	0.064584	0.912206	0.0287475	0.0576405	2.98381e-08	1.01125e-07	16	29	24	A1	Liver (STARNET)	EpiXcan	0.995327	starnet_liv	0.999981
6022	ENSG00000145349	CAMK2D	0.109981	0.108441	0.912424	0.0254241	0.0373324	1.05053e-05	2.94202e-05	30	47	35	A1	Liver (STARNET)	EpiXcan	0.995327	starnet_liv	0.999981
6023	ENSG00000123200	ZC3H13	0.109707	-0.0650067	0.912642	0.0370861	0.141627	5.54012e-19	3.46434e-18	43	71	54	A1	Liver (STARNET)	EpiXcan	0.995327	starnet_liv	0.999981
6024	ENSG00000172831	CES2	-0.108589	-0.193566	0.913528	0.0341396	0.0118248	0.0132021	0.0272099	35	61	38	A1	Liver (STARNET)	EpiXcan	0.995327	starnet_liv	0.999981
6025	ENSG00000198363	ASPH	-0.10841	-0.0403225	0.913671	0.0290412	0.0848807	1.38124e-11	5.82506e-11	11	21	14	A1	Liver (STARNET)	EpiXcan	0.995327	starnet_liv	0.999981
6026	ENSG00000092529	CAPN3	0.107909	0.0544609	0.914068	0.0239734	0.0335507	3.20256e-05	8.53371e-05	13	24	15	A1	Liver (STARNET)	EpiXcan	0.995327	starnet_liv	0.999981
6027	ENSG00000165282	PIGO	0.107783	0.0729965	0.914168	0.0274919	0.0343671	2.18729e-05	5.94322e-05	9	11	10	A1	Liver (STARNET)	EpiXcan	0.995327	starnet_liv	0.999981
6028	ENSG00000184009	ACTG1	0.107743	0.0211306	0.914199	0.277878	0.365226	4.35157e-56	9.04335e-55	17	23	17	A1	Liver (STARNET)	EpiXcan	0.995327	starnet_liv	0.999981
6029	ENSG00000138777	PPA2	-0.107737	-0.274001	0.914204	0.0322513	0.0634445	5.10037e-09	1.82681e-08	17	44	20	A1	Liver (STARNET)	EpiXcan	0.995327	starnet_liv	0.999981
6030	ENSG00000134538	SLCO1B1	-0.107717	0.0279038	0.91422	0.0500312	0.0538735	1.04179e-07	3.40608e-07	87	136	101	A1	Liver (STARNET)	EpiXcan	0.995327	starnet_liv	0.999981
6031	ENSG00000181444	ZNF467	0.107463	0.0514139	0.914422	0.0372943	0.103833	3.9174e-14	1.92639e-13	7	12	8	A1	Liver (STARNET)	EpiXcan	0.995327	starnet_liv	0.999981
6032	ENSG00000233006	MIR3936HG	-0.107436	-0.0662682	0.914443	0.0336334	0.0488543	4.29933e-07	1.34043e-06	17	26	17	A1	Liver (STARNET)	EpiXcan	0.995327	starnet_liv	0.999981
6033	ENSG00000171530	TBCA	-0.107393	-0.177262	0.914477	0.00475027	0.0223607	0.000705327	0.00164589	4	15	4	A1	Liver (STARNET)	EpiXcan	0.995327	starnet_liv	0.999981
6034	ENSG00000170464	DNAJC18	0.107177	0.116639	0.914649	0.0406386	0.174325	1.05973e-23	8.24246e-23	13	32	19	A1	Liver (STARNET)	EpiXcan	0.995327	starnet_liv	0.999981
6035	ENSG00000136868	SLC31A1	-0.107098	-0.0391549	0.914711	0.0672611	0.135064	3.01079e-18	1.82578e-17	11	28	11	A1	Liver (STARNET)	EpiXcan	0.995327	starnet_liv	0.999981
6036	ENSG00000197771	MCMBP	-0.106853	-0.143868	0.914905	0.0327339	0.0986571	1.15722e-13	5.51848e-13	28	80	35	A1	Liver (STARNET)	EpiXcan	0.995327	starnet_liv	0.999981
6037	ENSG00000078269	SYNJ2	-0.106655	-0.0344049	0.915063	0.0885547	0.145218	1.07739e-19	6.96411e-19	20	33	26	A1	Liver (STARNET)	EpiXcan	0.995327	starnet_liv	0.999981
6038	ENSG00000164488	DACT2	0.106401	0.0274471	0.915264	0.135291	0.240277	1.10943e-33	1.2321e-32	26	72	30	A1	Liver (STARNET)	EpiXcan	0.995327	starnet_liv	0.999981
6039	ENSG00000145388	METTL14	-0.106267	-0.0126341	0.91537	0.115038	0.218986	2.57269e-30	2.55002e-29	33	74	43	A1	Liver (STARNET)	EpiXcan	0.995327	starnet_liv	0.999981
6040	ENSG00000159692	CTBP1	0.106236	0.385422	0.915395	0.013314	0.0135234	0.00835301	0.0176134	17	18	18	A1	Liver (STARNET)	EpiXcan	0.995327	starnet_liv	0.999981
6041	ENSG00000238105	GOLGA2P5	0.106071	-0.00592982	0.915526	0.0258499	0.0486798	4.58768e-07	1.42759e-06	13	21	14	A1	Liver (STARNET)	EpiXcan	0.995327	starnet_liv	0.999981
6042	ENSG00000166762	CATSPER2	-0.105753	0.0137957	0.915778	0.0833085	0.0973826	1.51628e-13	7.18414e-13	27	45	33	A1	Liver (STARNET)	EpiXcan	0.995327	starnet_liv	0.999981
6043	ENSG00000007255	TRAPPC6A	-0.105216	-0.630567	0.916204	0.000322847	0.117776	5.92774e-16	3.22529e-15	3	61	6	A1	Liver (STARNET)	EpiXcan	0.995327	starnet_liv	0.999981
6044	ENSG00000076258	FMO4	0.105192	0.0129129	0.916224	0.440726	0.601396	2.18818e-119	1.73456e-117	53	95	58	A1	Liver (STARNET)	EpiXcan	0.995327	starnet_liv	0.999981
6045	ENSG00000167523	SPATA33	0.10458	0.118138	0.916709	0.0282597	0.0782139	9.84455e-11	3.9408e-10	23	41	30	A1	Liver (STARNET)	EpiXcan	0.995327	starnet_liv	0.999981
6046	ENSG00000198624	CCDC69	-0.104502	-0.0241384	0.916771	0.107809	0.211343	5.2309e-29	4.96036e-28	28	56	35	A1	Liver (STARNET)	EpiXcan	0.995327	starnet_liv	0.999981
6047	ENSG00000130638	ATXN10	0.104297	0.0845077	0.916933	0.03422	0.0773307	1.27175e-10	5.04657e-10	13	24	17	A1	Liver (STARNET)	EpiXcan	0.995327	starnet_liv	0.999981
6048	ENSG00000134317	GRHL1	-0.103745	-0.035073	0.917372	0.0922221	0.158579	1.97506e-21	1.38778e-20	12	36	13	A1	Liver (STARNET)	EpiXcan	0.995327	starnet_liv	0.999981
6049	ENSG00000167797	CDK2AP2	0.103599	0.124345	0.917488	0.00958871	0.0240233	0.00045039	0.00106889	14	20	15	A1	Liver (STARNET)	EpiXcan	0.995327	starnet_liv	0.999981
6050	ENSG00000151657	KIN	0.103581	0.022353	0.917502	0.0945028	0.148881	1.7289e-20	1.1695e-19	47	70	58	A1	Liver (STARNET)	EpiXcan	0.995327	starnet_liv	0.999981
6051	ENSG00000063127	SLC6A16	0.102907	0.0461272	0.918037	0.0610604	0.160232	1.2005e-21	8.52587e-21	7	29	12	A1	Liver (STARNET)	EpiXcan	0.995327	starnet_liv	0.999981
6052	ENSG00000249242	TMEM150C	-0.102767	-0.211047	0.918148	0.0154933	0.0477258	4.94402e-07	1.53204e-06	20	28	25	A1	Liver (STARNET)	EpiXcan	0.995327	starnet_liv	0.999981
6053	ENSG00000112029	FBXO5	-0.102628	-0.114072	0.918258	0.0122132	0.0198482	0.0013871	0.0031448	16	28	20	A1	Liver (STARNET)	EpiXcan	0.995327	starnet_liv	0.999981
6054	ENSG00000136044	APPL2	-0.102611	-0.0697646	0.918272	0.114921	0.116089	1.27766e-15	6.82002e-15	50	62	59	A1	Liver (STARNET)	EpiXcan	0.995327	starnet_liv	0.999981
6055	ENSG00000148297	MED22	0.102552	-0.0790975	0.918319	0.0114192	0.0308057	5.68284e-05	0.000147596	20	29	25	A1	Liver (STARNET)	EpiXcan	0.995327	starnet_liv	0.999981
6056	ENSG00000136807	CDK9	-0.102305	-0.307289	0.918514	0.00662015	0.0126472	0.0110745	0.0230474	9	20	13	A1	Liver (STARNET)	EpiXcan	0.995327	starnet_liv	0.999981
6057	ENSG00000164967	RPP25L	-0.102214	-0.274688	0.918587	0.0168333	0.0201301	0.00130108	0.00295635	13	20	14	A1	Liver (STARNET)	EpiXcan	0.995327	starnet_liv	0.999981
6058	ENSG00000123178	SPRYD7	0.101825	0.0641251	0.918896	0.0300849	0.0652815	3.04022e-09	1.10355e-08	20	53	21	A1	Liver (STARNET)	EpiXcan	0.995327	starnet_liv	0.999981
6059	ENSG00000176148	TCP11L1	-0.101786	-0.0362978	0.918926	0.0566865	0.108205	1.46775e-14	7.39347e-14	17	45	22	A1	Liver (STARNET)	EpiXcan	0.995327	starnet_liv	0.999981
6060	ENSG00000124491	F13A1	-0.101568	-0.0153639	0.9191	0.145166	0.351195	8.53017e-54	1.68039e-52	19	35	26	A1	Liver (STARNET)	EpiXcan	0.995327	starnet_liv	0.999981
6061	ENSG00000141429	GALNT1	-0.101089	-0.0559896	0.919479	0.0402085	0.0550781	7.23955e-08	2.39833e-07	23	37	25	A1	Liver (STARNET)	EpiXcan	0.995327	starnet_liv	0.999981
6062	ENSG00000251424	AC021146.9	-0.100986	-0.0186957	0.919562	0.0542424	0.123271	1.68471e-16	9.40227e-16	15	22	18	A1	Liver (STARNET)	EpiXcan	0.995327	starnet_liv	0.999981
6063	ENSG00000118004	COLEC11	0.100908	0.0356611	0.919623	0.221255	0.459235	1.355e-76	4.52968e-75	41	78	45	A1	Liver (STARNET)	EpiXcan	0.995327	starnet_liv	0.999981
6064	ENSG00000149300	C11orf52	0.10085	0.252041	0.91967	0.00252611	0.0310824	6.10226e-05	0.000157931	8	18	11	A1	Liver (STARNET)	EpiXcan	0.995327	starnet_liv	0.999981
6065	ENSG00000162777	DENND2D	0.100483	0.0142609	0.919961	0.316884	0.471525	7.50436e-80	2.69953e-78	20	42	25	A1	Liver (STARNET)	EpiXcan	0.995327	starnet_liv	0.999981
6066	ENSG00000172057	ORMDL3	-0.100386	0.0443587	0.920038	0.0401661	0.0437306	1.53757e-06	4.59569e-06	40	57	45	A1	Liver (STARNET)	EpiXcan	0.995327	starnet_liv	0.999981
6067	ENSG00000185864	NPIPB4	-0.100381	-0.0205977	0.920041	0.0539927	0.0489649	3.8037e-07	1.19123e-06	45	52	50	A1	Liver (STARNET)	EpiXcan	0.995327	starnet_liv	0.999981
6068	ENSG00000267106	ZNF561-AS1	-0.100212	-0.247104	0.920176	0.00698913	0.0361031	1.43681e-05	3.97237e-05	14	21	18	A1	Liver (STARNET)	EpiXcan	0.995327	starnet_liv	0.999981
6069	ENSG00000156869	FRRS1	0.100206	0.102935	0.920181	0.00779736	0.0277747	0.000148749	0.000370349	14	18	18	A1	Liver (STARNET)	EpiXcan	0.995327	starnet_liv	0.999981
6070	ENSG00000261189	AL031058.1	0.100042	0.0493919	0.920311	0.0199404	0.15374	8.7523e-21	5.99394e-20	19	46	30	A1	Liver (STARNET)	EpiXcan	0.995327	starnet_liv	0.999981
6071	ENSG00000187068	C3orf70	0.099951	0.0475725	0.920383	0.0676212	0.0587348	2.53583e-08	8.63187e-08	28	58	34	A1	Liver (STARNET)	EpiXcan	0.995327	starnet_liv	0.999981
6072	ENSG00000128191	DGCR8	0.0998502	1.45734	0.920463	0.00018816	0.0239946	0.000418603	0.000996667	2	5	5	A1	Liver (STARNET)	EpiXcan	0.995327	starnet_liv	0.999981
6073	ENSG00000116455	WDR77	0.0993973	-0.111313	0.920823	0.0245385	0.0204038	0.00119761	0.00272967	28	34	34	A1	Liver (STARNET)	EpiXcan	0.995327	starnet_liv	0.999981
6074	ENSG00000187609	EXD3	0.0983701	0.159366	0.921638	0.00239409	0.0159333	0.00431243	0.00934337	3	4	4	A1	Liver (STARNET)	EpiXcan	0.995327	starnet_liv	0.999981
6075	ENSG00000073169	SELENOO	0.0983036	0.0193264	0.921691	0.188186	0.519091	6.39795e-95	3.07986e-93	13	67	23	A1	Liver (STARNET)	EpiXcan	0.995327	starnet_liv	0.999981
6076	ENSG00000140470	ADAMTS17	0.0982902	-0.00797023	0.921702	0.0151306	0.0163402	0.00349234	0.00763402	27	76	33	A1	Liver (STARNET)	EpiXcan	0.995327	starnet_liv	0.999981
6077	ENSG00000035141	FAM136A	-0.0981749	-0.0602835	0.921793	0.0365188	0.0698502	1.06136e-09	3.97198e-09	12	48	15	A1	Liver (STARNET)	EpiXcan	0.995327	starnet_liv	0.999981
6078	ENSG00000158716	DUSP23	-0.098111	-0.109754	0.921844	0.011322	0.0246118	0.00035006	0.000839206	2	18	3	A1	Liver (STARNET)	EpiXcan	0.995327	starnet_liv	0.999981
6079	ENSG00000124782	RREB1	0.0978643	0.190288	0.92204	0.000757364	0.0139361	0.00737308	0.0156368	6	14	8	A1	Liver (STARNET)	EpiXcan	0.995327	starnet_liv	0.999981
6080	ENSG00000086300	SNX10	-0.0978313	-0.034734	0.922066	0.0734743	0.180121	1.82015e-24	1.45152e-23	22	34	27	A1	Liver (STARNET)	EpiXcan	0.995327	starnet_liv	0.999981
6081	ENSG00000176894	PXMP2	0.0977857	0.14839	0.922102	0.0587212	0.146286	9.49861e-20	6.1548e-19	18	47	26	A1	Liver (STARNET)	EpiXcan	0.995327	starnet_liv	0.999981
6082	ENSG00000175354	PTPN2	-0.0977586	-0.165641	0.922124	0.00595382	0.0270442	0.00016094	0.000399424	3	6	4	A1	Liver (STARNET)	EpiXcan	0.995327	starnet_liv	0.999981
6083	ENSG00000269430	LRRC3DN	0.0976714	0.0018466	0.922193	0.0484892	0.0281669	0.00012892	0.000323166	45	102	59	A1	Liver (STARNET)	EpiXcan	0.995327	starnet_liv	0.999981
6084	ENSG00000268164	CTD-2337J16.1	-0.0974702	-0.0116456	0.922353	0.00613143	0.0211145	0.000784615	0.00182032	10	31	15	A1	Liver (STARNET)	EpiXcan	0.995327	starnet_liv	0.999981
6085	ENSG00000011007	ELOA	0.0973467	0.283837	0.922451	0.00537594	0.013604	0.00850983	0.0179298	12	30	19	A1	Liver (STARNET)	EpiXcan	0.995327	starnet_liv	0.999981
6086	ENSG00000174775	HRAS	0.0971799	0.126136	0.922584	0.00958476	0.0376572	6.7828e-06	1.92684e-05	8	53	12	A1	Liver (STARNET)	EpiXcan	0.995327	starnet_liv	0.999981
6087	ENSG00000141258	SGSM2	-0.0971585	0.0987281	0.922601	0.00507008	0.169452	4.30791e-23	3.25317e-22	12	20	16	A1	Liver (STARNET)	EpiXcan	0.995327	starnet_liv	0.999981
6088	ENSG00000211637	IGLV4-69	-0.0970714	-0.211508	0.92267	0.00187608	0.0151847	0.00519389	0.0111745	2	8	2	A1	Liver (STARNET)	EpiXcan	0.995327	starnet_liv	0.999981
6089	ENSG00000125966	MMP24	-0.0968317	-0.0179794	0.92286	0.126627	0.218637	4.36149e-30	4.27052e-29	27	58	30	A1	Liver (STARNET)	EpiXcan	0.995327	starnet_liv	0.999981
6090	ENSG00000166170	BAG5	0.0968313	0.0477032	0.92286	0.0703371	0.142754	3.22689e-19	2.03805e-18	22	36	28	A1	Liver (STARNET)	EpiXcan	0.995327	starnet_liv	0.999981
6091	ENSG00000145476	CYP4V2	-0.0968001	-0.0331118	0.922885	0.0438598	0.031435	4.36404e-05	0.00011483	52	79	62	A1	Liver (STARNET)	EpiXcan	0.995327	starnet_liv	0.999981
6092	ENSG00000117500	TMED5	0.0965256	0.0843668	0.923103	0.0185404	0.0449312	8.75804e-07	2.66772e-06	8	35	11	A1	Liver (STARNET)	EpiXcan	0.995327	starnet_liv	0.999981
6093	ENSG00000170089	AC106795.1	-0.0963827	-0.0319676	0.923217	0.126594	0.44943	1.49275e-74	4.77319e-73	47	70	58	A1	Liver (STARNET)	EpiXcan	0.995327	starnet_liv	0.999981
6094	ENSG00000120265	PCMT1	-0.0960091	-0.0587573	0.923513	0.00801763	0.014589	0.00627258	0.0133995	16	27	18	A1	Liver (STARNET)	EpiXcan	0.995327	starnet_liv	0.999981
6095	ENSG00000149548	CCDC15	0.0958204	0.0106589	0.923663	0.0282561	0.142509	4.65237e-19	2.91748e-18	12	21	15	A1	Liver (STARNET)	EpiXcan	0.995327	starnet_liv	0.999981
6096	ENSG00000118900	UBN1	0.0954359	0.039474	0.923969	0.0484538	0.0195272	0.00142339	0.00322542	55	83	69	A1	Liver (STARNET)	EpiXcan	0.995327	starnet_liv	0.999981
6097	ENSG00000169992	NLGN2	0.0952115	0.0340776	0.924147	0.0956005	0.129493	2.11122e-17	1.23446e-16	12	47	16	A1	Liver (STARNET)	EpiXcan	0.995327	starnet_liv	0.999981
6098	ENSG00000254211	LINC01485	-0.0951893	-0.0405493	0.924164	0.14255	0.149824	3.63801e-20	2.41767e-19	67	108	90	A1	Liver (STARNET)	EpiXcan	0.995327	starnet_liv	0.999981
6099	ENSG00000135960	EDAR	0.0950186	0.0190827	0.9243	0.0130078	0.0169568	0.0032068	0.0070319	11	25	12	A1	Liver (STARNET)	EpiXcan	0.995327	starnet_liv	0.999981
6100	ENSG00000259881	AC092384.2	0.0949547	0.0578291	0.924351	0.013381	0.0620752	1.1269e-08	3.93613e-08	10	20	17	A1	Liver (STARNET)	EpiXcan	0.995327	starnet_liv	0.999981
6101	ENSG00000183098	GPC6	-0.0949417	-0.0016917	0.924361	0.0227198	0.0204795	0.00118845	0.00270973	25	32	27	A1	Liver (STARNET)	EpiXcan	0.995327	starnet_liv	0.999981
6102	ENSG00000138756	BMP2K	0.094864	-0.182072	0.924423	0.00792471	0.0112771	0.0156233	0.0319069	18	24	21	A1	Liver (STARNET)	EpiXcan	0.995327	starnet_liv	0.999981
6103	ENSG00000132740	IGHMBP2	-0.0947561	-0.0193191	0.924509	0.29482	0.688382	1.06595e-157	1.76389e-155	24	43	33	A1	Liver (STARNET)	EpiXcan	0.995327	starnet_liv	0.999981
6104	ENSG00000198208	RPS6KL1	0.0942261	0.0503366	0.92493	0.0556123	0.249458	2.64536e-35	3.1073e-34	10	20	14	A1	Liver (STARNET)	EpiXcan	0.995327	starnet_liv	0.999981
6105	ENSG00000235859	AC006978.1	-0.0941568	-0.206997	0.924985	0.0209129	0.0225127	0.000687685	0.0016067	22	31	27	A1	Liver (STARNET)	EpiXcan	0.995327	starnet_liv	0.999981
6106	ENSG00000127324	TSPAN8	-0.0940209	-0.0100253	0.925093	0.252856	0.35098	1.96095e-53	3.82877e-52	16	25	17	A1	Liver (STARNET)	EpiXcan	0.995327	starnet_liv	0.999981
6107	ENSG00000125970	RALY	0.0939685	0.156964	0.925134	0.00399203	0.014732	0.00613069	0.0131069	7	27	8	A1	Liver (STARNET)	EpiXcan	0.995327	starnet_liv	0.999981
6108	ENSG00000231389	HLA-DPA1	-0.093812	-0.0259843	0.925259	0.0840935	0.148625	4.94498e-20	3.25518e-19	78	120	90	A1	Liver (STARNET)	EpiXcan	0.995327	starnet_liv	0.999981
6109	ENSG00000005421	PON1	0.0937014	0.0254493	0.925346	0.0791245	0.475952	5.13538e-81	1.89894e-79	21	39	27	A1	Liver (STARNET)	EpiXcan	0.995327	starnet_liv	0.999981
6110	ENSG00000083099	LYRM2	-0.0932859	-0.189488	0.925676	0.00900314	0.0367711	1.26594e-05	3.51551e-05	15	36	18	A1	Liver (STARNET)	EpiXcan	0.995386	starnet_liv	0.999981
6111	ENSG00000165637	VDAC2	-0.0931034	0.0154994	0.925821	0.0530691	0.0673772	2.48726e-09	9.08815e-09	35	60	40	A1	Liver (STARNET)	EpiXcan	0.995386	starnet_liv	0.999981
6112	ENSG00000134539	KLRD1	-0.0923887	-0.110547	0.926389	0.0232903	0.0427737	2.46068e-06	7.22752e-06	13	27	15	A1	Liver (STARNET)	EpiXcan	0.995386	starnet_liv	0.999981
6113	ENSG00000114956	DGUOK	0.0923659	0.126045	0.926407	0.0174998	0.0177928	0.00251353	0.0055689	27	70	31	A1	Liver (STARNET)	EpiXcan	0.995386	starnet_liv	0.999981
6114	ENSG00000154832	CXXC1	-0.0923659	-0.0451154	0.926407	0.0465406	0.0132079	0.00920036	0.0193171	32	40	40	A1	Liver (STARNET)	EpiXcan	0.995386	starnet_liv	0.999981
6115	ENSG00000129071	MBD4	-0.0917835	-0.0836486	0.92687	0.0408259	0.102455	6.01561e-14	2.91809e-13	21	45	30	A1	Liver (STARNET)	EpiXcan	0.995386	starnet_liv	0.999981
6116	ENSG00000156256	USP16	-0.0917691	-0.0751168	0.926882	0.0218005	0.0334254	2.75262e-05	7.39732e-05	7	13	11	A1	Liver (STARNET)	EpiXcan	0.995386	starnet_liv	0.999981
6117	ENSG00000172009	THOP1	0.0914766	0.0172167	0.927114	0.116201	0.1813	9.85441e-25	7.93507e-24	22	37	26	A1	Liver (STARNET)	EpiXcan	0.995386	starnet_liv	0.999981
6118	ENSG00000104450	SPAG1	-0.0912236	-0.0447803	0.927315	0.0435475	0.0803793	3.23345e-11	1.33389e-10	6	25	7	A1	Liver (STARNET)	EpiXcan	0.995386	starnet_liv	0.999981
6119	ENSG00000221968	FADS3	0.0909979	0.0301607	0.927494	0.170667	0.260298	1.01625e-37	1.29108e-36	29	48	33	A1	Liver (STARNET)	EpiXcan	0.995386	starnet_liv	0.999981
6120	ENSG00000053747	LAMA3	-0.0908887	-0.0891612	0.927581	0.00660068	0.0121326	0.0125498	0.0259302	7	15	7	A1	Liver (STARNET)	EpiXcan	0.995386	starnet_liv	0.999981
6121	ENSG00000104611	SH2D4A	0.0908459	0.114819	0.927615	0.00662866	0.0344751	2.02437e-05	5.51753e-05	2	10	4	A1	Liver (STARNET)	EpiXcan	0.995386	starnet_liv	0.999981
6122	ENSG00000168079	SCARA5	0.0908146	0.0769183	0.92764	0.186099	0.272467	9.42808e-39	1.22482e-37	34	61	45	A1	Liver (STARNET)	EpiXcan	0.995386	starnet_liv	0.999981
6123	ENSG00000113231	PDE8B	-0.0907314	-0.0286811	0.927706	0.243495	0.470793	1.22708e-79	4.36669e-78	16	41	17	A1	Liver (STARNET)	EpiXcan	0.995386	starnet_liv	0.999981
6124	ENSG00000250327	RPSAP70	-0.0903138	-0.0447477	0.928038	0.0415294	0.0960892	5.28379e-13	2.42282e-12	9	13	11	A1	Liver (STARNET)	EpiXcan	0.995386	starnet_liv	0.999981
6125	ENSG00000156261	CCT8	0.090245	0.00234217	0.928092	0.223745	0.313165	6.63079e-46	1.05503e-44	25	49	30	A1	Liver (STARNET)	EpiXcan	0.995386	starnet_liv	0.999981
6126	ENSG00000145113	MUC4	0.0901871	0.0340707	0.928139	0.305009	0.494862	8.00311e-86	3.24985e-84	60	119	69	A1	Liver (STARNET)	EpiXcan	0.995386	starnet_liv	0.999981
6127	ENSG00000267265	AC011476.3	-0.0899587	-0.0298233	0.92832	0.105684	0.192521	2.95788e-26	2.53276e-25	9	17	10	A1	Liver (STARNET)	EpiXcan	0.995386	starnet_liv	0.999981
6128	ENSG00000133943	C14orf159	0.0899297	0.209499	0.928343	0.0518187	0.103135	7.28055e-14	3.51367e-13	24	62	30	A1	Liver (STARNET)	EpiXcan	0.995386	starnet_liv	0.999981
6129	ENSG00000213759	UGT2B11	-0.0895192	-0.0204164	0.928669	0.0645767	0.120894	2.79803e-16	1.54528e-15	23	53	25	A1	Liver (STARNET)	EpiXcan	0.995386	starnet_liv	0.999981
6130	ENSG00000123453	SARDH	-0.0894744	-0.0414874	0.928705	0.0621688	0.158399	2.40598e-21	1.68431e-20	9	14	11	A1	Liver (STARNET)	EpiXcan	0.995386	starnet_liv	0.999981
6131	ENSG00000117834	SLC5A9	0.0894308	0.011354	0.92874	0.291488	0.598238	4.38481e-120	3.51795e-118	44	122	58	A1	Liver (STARNET)	EpiXcan	0.995386	starnet_liv	0.999981
6132	ENSG00000130348	QRSL1	0.0892469	0.0118053	0.928886	0.338432	0.459209	3.8865e-77	1.31584e-75	18	93	21	A1	Liver (STARNET)	EpiXcan	0.995386	starnet_liv	0.999981
6133	ENSG00000230461	PROX1-AS1	0.0888974	0.0632493	0.929163	0.015396	0.0799599	5.51998e-11	2.24772e-10	34	84	46	A1	Liver (STARNET)	EpiXcan	0.995439	starnet_liv	0.999981
6134	ENSG00000163703	CRELD1	0.0885846	-0.00453353	0.929412	0.0440114	0.123825	1.51259e-16	8.46665e-16	10	19	14	A1	Liver (STARNET)	EpiXcan	0.995439	starnet_liv	0.999981
6135	ENSG00000149115	TNKS1BP1	-0.0880659	-0.0164498	0.929824	0.0098558	0.0317305	4.58233e-05	0.000120335	7	20	8	A1	Liver (STARNET)	EpiXcan	0.995439	starnet_liv	0.999981
6136	ENSG00000124370	MCEE	-0.0880522	-0.199197	0.929835	0.00204803	0.0222353	0.000716145	0.00166937	9	27	15	A1	Liver (STARNET)	EpiXcan	0.995439	starnet_liv	0.999981
6137	ENSG00000104361	NIPAL2	-0.0880463	0.0842261	0.92984	0.0439045	0.0779993	8.14146e-11	3.28187e-10	16	50	21	A1	Liver (STARNET)	EpiXcan	0.995439	starnet_liv	0.999981
6138	ENSG00000026950	BTN3A1	-0.0877466	-0.0117014	0.930078	0.180499	0.278063	8.13957e-40	1.0906e-38	36	66	43	A1	Liver (STARNET)	EpiXcan	0.995439	starnet_liv	0.999981
6139	ENSG00000165923	AGBL2	-0.0876807	-0.0178431	0.93013	0.259908	0.313598	1.91077e-46	3.09985e-45	20	31	24	A1	Liver (STARNET)	EpiXcan	0.995439	starnet_liv	0.999981
6140	ENSG00000198805	PNP	-0.0876601	-0.0518475	0.930147	0.0181997	0.0960419	4.40423e-13	2.02935e-12	8	19	10	A1	Liver (STARNET)	EpiXcan	0.995439	starnet_liv	0.999981
6141	ENSG00000115310	RTN4	0.0870862	0.0648195	0.930603	0.0105209	0.0196863	0.00147828	0.00334463	9	18	13	A1	Liver (STARNET)	EpiXcan	0.99563	starnet_liv	0.999981
6142	ENSG00000090659	CD209	-0.0870547	-0.047373	0.930628	0.0704946	0.124025	1.44509e-16	8.09224e-16	62	122	88	A1	Liver (STARNET)	EpiXcan	0.99563	starnet_liv	0.999981
6143	ENSG00000042062	RIPOR3	-0.0865873	-0.0491585	0.931	0.0482088	0.080248	6.10927e-11	2.47853e-10	16	21	19	A1	Liver (STARNET)	EpiXcan	0.995747	starnet_liv	0.999981
6144	ENSG00000162585	FAAP20	0.0864684	0.0294271	0.931094	0.0547512	0.0536892	8.89664e-08	2.92897e-07	21	31	27	A1	Liver (STARNET)	EpiXcan	0.995747	starnet_liv	0.999981
6145	ENSG00000176402	GJC3	-0.0862345	-0.6146	0.93128	0.00478356	0.0402368	4.25747e-06	1.23058e-05	5	14	8	A1	Liver (STARNET)	EpiXcan	0.995747	starnet_liv	0.999981
6146	ENSG00000091831	ESR1	-0.0861538	-0.0692516	0.931344	0.118573	0.170823	5.99748e-23	4.50594e-22	45	104	57	A1	Liver (STARNET)	EpiXcan	0.995747	starnet_liv	0.999981
6147	ENSG00000114054	PCCB	-0.0856295	-0.0538352	0.931761	0.158384	0.227268	9.87107e-32	1.03709e-30	38	67	46	A1	Liver (STARNET)	EpiXcan	0.996031	starnet_liv	0.999981
6148	ENSG00000145241	CENPC	0.085386	-0.0613141	0.931955	0.0280592	0.059447	2.04605e-08	7.01518e-08	26	42	34	A1	Liver (STARNET)	EpiXcan	0.996054	starnet_liv	0.999981
6149	ENSG00000136819	C9orf78	-0.0851853	-0.173475	0.932114	0.0241347	0.0479382	4.92351e-07	1.52605e-06	16	21	17	A1	Liver (STARNET)	EpiXcan	0.996054	starnet_liv	0.999981
6150	ENSG00000135390	ATP5G2	-0.0850248	-0.0715748	0.932242	0.0143204	0.0247015	0.00032196	0.000775351	5	12	5	A1	Liver (STARNET)	EpiXcan	0.996054	starnet_liv	0.999981
6151	ENSG00000204161	C10orf128	0.0848338	0.0833912	0.932394	0.00325853	0.0499884	3.05859e-07	9.6634e-07	6	10	8	A1	Liver (STARNET)	EpiXcan	0.996054	starnet_liv	0.999981
6152	ENSG00000168092	PAFAH1B2	-0.0846489	-0.00120867	0.932541	0.0355762	0.0522512	1.54368e-07	4.98665e-07	44	105	52	A1	Liver (STARNET)	EpiXcan	0.996054	starnet_liv	0.999981
6153	ENSG00000178700	DHFR2	-0.0840492	-0.00976994	0.933017	0.318201	0.292907	5.23567e-43	7.66702e-42	21	40	26	A1	Liver (STARNET)	EpiXcan	0.996075	starnet_liv	0.999981
6154	ENSG00000073584	SMARCE1	-0.084018	-0.0882485	0.933042	0.00989282	0.108542	8.4369e-15	4.29568e-14	4	7	5	A1	Liver (STARNET)	EpiXcan	0.996075	starnet_liv	0.999981
6155	ENSG00000183172	SMDT1	-0.0836848	-0.0318346	0.933307	0.0757681	0.242775	3.4116e-34	3.85348e-33	11	33	15	A1	Liver (STARNET)	EpiXcan	0.996075	starnet_liv	0.999981
6156	ENSG00000116396	KCNC4	0.0832834	0.0450267	0.933626	0.0271847	0.0896624	3.00937e-12	1.31783e-11	20	45	23	A1	Liver (STARNET)	EpiXcan	0.996075	starnet_liv	0.999981
6157	ENSG00000048028	USP28	0.0829326	0.104765	0.933905	0.0503019	0.0873061	7.48779e-12	3.21204e-11	30	51	36	A1	Liver (STARNET)	EpiXcan	0.996075	starnet_liv	0.999981
6158	ENSG00000125257	ABCC4	0.0826485	0.0231276	0.934131	0.113715	0.14775	6.268e-20	4.09959e-19	65	99	89	A1	Liver (STARNET)	EpiXcan	0.996075	starnet_liv	0.999981
6159	ENSG00000183291	SELENOF	-0.0823597	-0.0801355	0.934361	0.0158114	0.0395998	4.38313e-06	1.26524e-05	13	21	13	A1	Liver (STARNET)	EpiXcan	0.996075	starnet_liv	0.999981
6160	ENSG00000197858	GPAA1	-0.0823019	0.0337679	0.934407	0.0193432	0.0105014	0.0203242	0.0411079	23	42	28	A1	Liver (STARNET)	EpiXcan	0.996075	starnet_liv	0.999981
6161	ENSG00000100422	CERK	-0.0822695	-0.179505	0.934432	0.0127298	0.0231096	0.000544364	0.00128386	19	31	24	A1	Liver (STARNET)	EpiXcan	0.996075	starnet_liv	0.999981
6162	ENSG00000131023	LATS1	0.0822405	0.0528796	0.934455	0.0343451	0.0583641	2.84122e-08	9.63917e-08	18	28	20	A1	Liver (STARNET)	EpiXcan	0.996075	starnet_liv	0.999981
6163	ENSG00000083290	ULK2	-0.0818273	-0.0117513	0.934784	0.254177	0.29404	2.59299e-42	3.73109e-41	47	100	68	A1	Liver (STARNET)	EpiXcan	0.996075	starnet_liv	0.999981
6164	ENSG00000087191	PSMC5	-0.0812287	-0.0495482	0.93526	0.0241307	0.102612	2.47726e-14	1.23379e-13	6	32	9	A1	Liver (STARNET)	EpiXcan	0.996075	starnet_liv	0.999981
6165	ENSG00000152404	CWF19L2	-0.0810778	-0.183995	0.93538	0.00641749	0.0124102	0.0115634	0.0240044	13	29	16	A1	Liver (STARNET)	EpiXcan	0.996075	starnet_liv	0.999981
6166	ENSG00000136932	TRMO	0.0810447	0.0412897	0.935406	0.0447662	0.108813	1.16194e-14	5.87315e-14	6	19	9	A1	Liver (STARNET)	EpiXcan	0.996075	starnet_liv	0.999981
6167	ENSG00000166949	SMAD3	-0.0807682	-0.259383	0.935626	0.00145793	0.0188637	0.00180412	0.00404671	13	31	23	A1	Liver (STARNET)	EpiXcan	0.996075	starnet_liv	0.999981
6168	ENSG00000132357	CARD6	-0.0805989	-0.0421143	0.935761	0.0914295	0.184102	3.47388e-25	2.84751e-24	37	96	47	A1	Liver (STARNET)	EpiXcan	0.996075	starnet_liv	0.999981
6169	ENSG00000182871	COL18A1	-0.0805978	-0.10176	0.935762	0.00334605	0.0284752	0.000123071	0.000309149	5	14	7	A1	Liver (STARNET)	EpiXcan	0.996075	starnet_liv	0.999981
6170	ENSG00000146094	DOK3	-0.0805344	-0.0719315	0.935812	0.013458	0.0757979	1.55932e-10	6.15087e-10	11	13	13	A1	Liver (STARNET)	EpiXcan	0.996075	starnet_liv	0.999981
6171	ENSG00000198836	OPA1	0.0804214	0.0474561	0.935902	0.0717893	0.131998	9.41857e-18	5.58866e-17	15	23	16	A1	Liver (STARNET)	EpiXcan	0.996075	starnet_liv	0.999981
6172	ENSG00000240225	ZNF542P	0.0803614	0.0127556	0.93595	0.10393	0.186462	1.67355e-25	1.38552e-24	19	30	24	A1	Liver (STARNET)	EpiXcan	0.996075	starnet_liv	0.999981
6173	ENSG00000156218	ADAMTSL3	0.080286	0.0291992	0.93601	0.0147821	0.02011	0.00135601	0.00307694	17	32	20	A1	Liver (STARNET)	EpiXcan	0.996075	starnet_liv	0.999981
6174	ENSG00000241644	INMT	0.0802494	0.0521849	0.936039	0.0976721	0.243773	1.17282e-34	1.34773e-33	23	38	32	A1	Liver (STARNET)	EpiXcan	0.996075	starnet_liv	0.999981
6175	ENSG00000136631	VPS45	-0.0799927	0.0838432	0.936243	0.00838176	0.0192537	0.00154454	0.00348799	11	23	19	A1	Liver (STARNET)	EpiXcan	0.996075	starnet_liv	0.999981
6176	ENSG00000136811	ODF2	-0.0799572	-0.232367	0.936271	0.00115488	0.0197966	0.00134035	0.00304193	6	15	9	A1	Liver (STARNET)	EpiXcan	0.996075	starnet_liv	0.999981
6177	ENSG00000037042	TUBG2	-0.0798578	-0.040606	0.93635	0.0514854	0.122324	2.08931e-16	1.16163e-15	23	56	35	A1	Liver (STARNET)	EpiXcan	0.996075	starnet_liv	0.999981
6178	ENSG00000234585	CCT6P3	-0.0792454	-0.0296695	0.936837	0.0942376	0.0757194	1.62375e-10	6.39737e-10	49	75	52	A1	Liver (STARNET)	EpiXcan	0.996186	starnet_liv	0.999981
6179	ENSG00000154917	RAB6B	0.0792444	0.015768	0.936838	0.0882816	0.114347	2.4199e-15	1.27071e-14	47	83	56	A1	Liver (STARNET)	EpiXcan	0.996186	starnet_liv	0.999981
6180	ENSG00000154229	PRKCA	-0.0791557	0.0541119	0.936909	0.135244	0.136182	2.95473e-18	1.79426e-17	111	173	134	A1	Liver (STARNET)	EpiXcan	0.996186	starnet_liv	0.999981
6181	ENSG00000033867	SLC4A7	0.0786452	0.0226447	0.937315	0.118656	0.276789	1.60493e-39	2.13528e-38	23	74	27	A1	Liver (STARNET)	EpiXcan	0.996456	starnet_liv	0.999981
6182	ENSG00000145916	RMND5B	0.0783103	0.043344	0.937581	0.00654852	0.0171182	0.00302322	0.00665028	7	8	8	A1	Liver (STARNET)	EpiXcan	0.996578	starnet_liv	0.999981
6183	ENSG00000144481	TRPM8	-0.0780963	-0.0409457	0.937751	0.051097	0.105344	3.27148e-14	1.61717e-13	13	48	17	A1	Liver (STARNET)	EpiXcan	0.996598	starnet_liv	0.999981
6184	ENSG00000162148	PPP1R32	-0.0778357	-0.0751411	0.937959	0.00860157	0.0485777	4.1334e-07	1.29052e-06	3	6	3	A1	Liver (STARNET)	EpiXcan	0.996657	starnet_liv	0.999981
6185	ENSG00000163053	SLC16A14	-0.0775023	-0.0687352	0.938224	0.121552	0.142447	4.1607e-19	2.61287e-18	42	64	47	A1	Liver (STARNET)	EpiXcan	0.99672	starnet_liv	0.999981
6186	ENSG00000112419	PHACTR2	-0.0771242	0.0870227	0.938525	0.0277846	0.0512545	2.07426e-07	6.63424e-07	34	69	43	A1	Liver (STARNET)	EpiXcan	0.99672	starnet_liv	0.999981
6187	ENSG00000059122	FLYWCH1	0.0770377	0.020047	0.938594	0.258858	0.710409	3.56683e-168	7.37777e-166	26	46	35	A1	Liver (STARNET)	EpiXcan	0.99672	starnet_liv	0.999981
6188	ENSG00000099984	GSTT2	-0.0769986	-0.0180042	0.938625	0.132609	0.716379	9.20206e-173	2.06469e-170	57	102	75	A1	Liver (STARNET)	EpiXcan	0.99672	starnet_liv	0.999981
6189	ENSG00000119723	COQ6	0.0766604	0.0101934	0.938894	0.04127	0.104975	4.31786e-14	2.11546e-13	17	40	22	A1	Liver (STARNET)	EpiXcan	0.996844	starnet_liv	0.999981
6190	ENSG00000188938	FAM120AOS	0.0762097	0.0834654	0.939252	0.0102247	0.0185676	0.00199016	0.00444805	6	9	7	A1	Liver (STARNET)	EpiXcan	0.996845	starnet_liv	0.999981
6191	ENSG00000159228	CBR1	-0.0761807	-0.0189519	0.939275	0.239925	0.325299	4.62261e-48	7.89601e-47	24	101	31	A1	Liver (STARNET)	EpiXcan	0.996845	starnet_liv	0.999981
6192	ENSG00000154309	DISP1	0.0760281	0.0243141	0.939397	0.0637577	0.0999766	1.4471e-13	6.86373e-13	14	44	15	A1	Liver (STARNET)	EpiXcan	0.996845	starnet_liv	0.999981
6193	ENSG00000267659	LINC01482	0.0758975	0.041936	0.939501	0.370047	0.480768	3.91373e-84	1.53284e-82	69	111	88	A1	Liver (STARNET)	EpiXcan	0.996845	starnet_liv	0.999981
6194	ENSG00000126456	IRF3	0.0749099	0.131335	0.940286	0.00496402	0.0135003	0.00835499	0.0176148	6	30	7	A1	Liver (STARNET)	EpiXcan	0.996919	starnet_liv	0.999981
6195	ENSG00000244482	LILRA6	-0.0748958	-0.0243039	0.940298	0.0226774	0.252848	7.36996e-36	8.82928e-35	26	65	41	A1	Liver (STARNET)	EpiXcan	0.996919	starnet_liv	0.999981
6196	ENSG00000100211	CBY1	-0.0748738	-0.0606426	0.940315	0.0172003	0.0512109	2.02395e-07	6.478e-07	8	12	9	A1	Liver (STARNET)	EpiXcan	0.996919	starnet_liv	0.999981
6197	ENSG00000090686	USP48	0.0748703	0.0995037	0.940318	0.0233445	0.042594	1.53993e-06	4.60069e-06	37	58	45	A1	Liver (STARNET)	EpiXcan	0.996919	starnet_liv	0.999981
6198	ENSG00000135269	TES	-0.0748556	-0.0273101	0.94033	0.2024	0.341107	3.63844e-51	6.76484e-50	69	127	83	A1	Liver (STARNET)	EpiXcan	0.996919	starnet_liv	0.999981
6199	ENSG00000106537	TSPAN13	0.0736976	0.044931	0.941251	0.111112	0.148631	4.0586e-20	2.68371e-19	48	79	61	A1	Liver (STARNET)	EpiXcan	0.997429	starnet_liv	0.999981
6200	ENSG00000163882	POLR2H	-0.0731449	0.00334703	0.941691	0.0167388	0.012837	0.0102918	0.0214996	21	41	24	A1	Liver (STARNET)	EpiXcan	0.997429	starnet_liv	0.999981
6201	ENSG00000166704	ZNF606	-0.0728163	-0.106738	0.941952	0.030178	0.0981697	2.71149e-13	1.26613e-12	18	26	24	A1	Liver (STARNET)	EpiXcan	0.997429	starnet_liv	0.999981
6202	ENSG00000167862	MRPL58	0.0725963	0.0479399	0.942127	0.0284769	0.067566	1.54753e-09	5.72721e-09	22	45	27	A1	Liver (STARNET)	EpiXcan	0.997429	starnet_liv	0.999981
6203	ENSG00000159363	ATP13A2	-0.0725914	-0.013562	0.942131	0.303329	0.440569	1.88711e-73	5.90581e-72	6	24	12	A1	Liver (STARNET)	EpiXcan	0.997429	starnet_liv	0.999981
6204	ENSG00000162882	HAAO	-0.0725696	0.035932	0.942149	0.0123688	0.0207846	0.000766094	0.00177962	15	53	20	A1	Liver (STARNET)	EpiXcan	0.997429	starnet_liv	0.999981
6205	ENSG00000206538	VGLL3	0.0724203	0.0822593	0.942267	0.00908271	0.0320252	3.86322e-05	0.00010214	2	7	2	A1	Liver (STARNET)	EpiXcan	0.997429	starnet_liv	0.999981
6206	ENSG00000176108	CHMP6	-0.0719061	-0.0324145	0.942677	0.0589509	0.117579	8.99379e-16	4.83001e-15	16	51	18	A1	Liver (STARNET)	EpiXcan	0.997429	starnet_liv	0.999981
6207	ENSG00000197580	BCO2	0.0718377	0.00834055	0.942731	0.676658	0.743536	1.78745e-192	6.06724e-190	44	91	50	A1	Liver (STARNET)	EpiXcan	0.997429	starnet_liv	0.999981
6208	ENSG00000182472	CAPN12	-0.0717584	-0.0131994	0.942794	0.228048	0.393416	3.0253e-62	7.1901e-61	23	50	30	A1	Liver (STARNET)	EpiXcan	0.997429	starnet_liv	0.999981
6209	ENSG00000147576	ADHFE1	-0.07155	-0.014668	0.94296	0.257831	0.413036	2.70809e-66	7.12719e-65	35	55	42	A1	Liver (STARNET)	EpiXcan	0.997429	starnet_liv	0.999981
6210	ENSG00000166734	CASC4	0.0713899	0.0597242	0.943087	0.0253193	0.0529599	1.30394e-07	4.22974e-07	11	16	11	A1	Liver (STARNET)	EpiXcan	0.997429	starnet_liv	0.999981
6211	ENSG00000066813	ACSM2B	-0.0712946	-0.0463623	0.943163	0.0368557	0.167442	3.99359e-23	3.02098e-22	6	72	7	A1	Liver (STARNET)	EpiXcan	0.997429	starnet_liv	0.999981
6212	ENSG00000206341	HLA-H	0.0709456	0.000514737	0.943441	0.306093	0.484499	6.13291e-83	2.34646e-81	90	254	112	A1	Liver (STARNET)	EpiXcan	0.997429	starnet_liv	0.999981
6213	ENSG00000166262	FAM227B	-0.0709449	-0.0219725	0.943442	0.0144368	0.0234922	0.000405402	0.000965931	10	23	11	A1	Liver (STARNET)	EpiXcan	0.997429	starnet_liv	0.999981
6214	ENSG00000243566	UPK3B	0.0708394	-0.009943	0.943526	0.0279109	0.134828	3.21233e-18	1.94532e-17	19	42	28	A1	Liver (STARNET)	EpiXcan	0.997429	starnet_liv	0.999981
6215	ENSG00000122756	CNTFR	0.0706128	-0.154679	0.943706	0.02363	0.0167608	0.00318232	0.00697939	25	44	28	A1	Liver (STARNET)	EpiXcan	0.997429	starnet_liv	0.999981
6216	ENSG00000089177	KIF16B	-0.0705169	-0.00898961	0.943782	0.47889	0.680408	4.26045e-153	6.33705e-151	29	38	35	A1	Liver (STARNET)	EpiXcan	0.997429	starnet_liv	0.999981
6217	ENSG00000121057	AKAP1	0.070491	0.0633995	0.943803	0.0251073	0.0622746	1.05256e-08	3.68814e-08	19	32	24	A1	Liver (STARNET)	EpiXcan	0.997429	starnet_liv	0.999981
6218	ENSG00000173848	NET1	0.0703772	0.0608022	0.943893	0.0325819	0.0443245	1.41204e-06	4.23388e-06	21	50	24	A1	Liver (STARNET)	EpiXcan	0.997429	starnet_liv	0.999981
6219	ENSG00000137210	TMEM14B	-0.0702453	-0.390936	0.943998	0.0108719	0.0401781	4.62703e-06	1.33303e-05	19	35	24	A1	Liver (STARNET)	EpiXcan	0.997429	starnet_liv	0.999981
6220	ENSG00000149503	INCENP	0.0699516	0.0401533	0.944232	0.0450638	0.0227752	0.000630159	0.00147725	39	54	44	A1	Liver (STARNET)	EpiXcan	0.997488	starnet_liv	0.999981
6221	ENSG00000165682	CLEC1B	-0.0697538	-0.122965	0.94439	0.00514481	0.0205867	0.00106098	0.0024283	7	46	8	A1	Liver (STARNET)	EpiXcan	0.997488	starnet_liv	0.999981
6222	ENSG00000119977	TCTN3	-0.0696032	-0.0208151	0.944509	0.194622	0.343181	1.9018e-51	3.55091e-50	52	69	58	A1	Liver (STARNET)	EpiXcan	0.997488	starnet_liv	0.999981
6223	ENSG00000154079	SDHAF4	-0.0688236	-0.0243798	0.94513	0.0284911	0.0780335	9.09521e-11	3.65188e-10	15	20	17	A1	Liver (STARNET)	EpiXcan	0.997812	starnet_liv	0.999981
6224	ENSG00000050344	NFE2L3	-0.0687796	-0.0229461	0.945165	0.0151085	0.0471583	6.74507e-07	2.06932e-06	34	73	45	A1	Liver (STARNET)	EpiXcan	0.997812	starnet_liv	0.999981
6225	ENSG00000011376	LARS2	-0.0686456	-0.00853611	0.945272	0.140534	0.279936	1.83114e-40	2.49647e-39	21	35	23	A1	Liver (STARNET)	EpiXcan	0.997812	starnet_liv	0.999981
6226	ENSG00000115339	GALNT3	-0.0682667	-0.0216649	0.945573	0.122512	0.209945	6.66036e-29	6.30686e-28	19	22	20	A1	Liver (STARNET)	EpiXcan	0.997838	starnet_liv	0.999981
6227	ENSG00000268230	AC012313.3	0.0682336	-0.0412808	0.9456	0.0160834	0.0288615	0.000114478	0.00028844	18	22	22	A1	Liver (STARNET)	EpiXcan	0.997838	starnet_liv	0.999981
6228	ENSG00000243710	CFAP57	0.0679504	0.0961713	0.945825	0.0178632	0.030516	7.15482e-05	0.000183664	12	30	13	A1	Liver (STARNET)	EpiXcan	0.997855	starnet_liv	0.999981
6229	ENSG00000015133	CCDC88C	0.067578	0.0752818	0.946122	0.0105642	0.034975	2.02752e-05	5.52496e-05	13	47	15	A1	Liver (STARNET)	EpiXcan	0.997855	starnet_liv	0.999981
6230	ENSG00000067606	PRKCZ	0.0674395	0.127011	0.946232	0.0142777	0.0351038	1.95002e-05	5.32366e-05	23	48	28	A1	Liver (STARNET)	EpiXcan	0.997855	starnet_liv	0.999981
6231	ENSG00000187650	VMAC	0.0673213	0.107712	0.946326	0.00808734	0.0484756	4.65896e-07	1.44744e-06	8	17	10	A1	Liver (STARNET)	EpiXcan	0.997855	starnet_liv	0.999981
6232	ENSG00000160194	NDUFV3	0.0672595	0.0254161	0.946375	0.426401	0.489063	1.54106e-85	6.20079e-84	75	163	105	A1	Liver (STARNET)	EpiXcan	0.997855	starnet_liv	0.999981
6233	ENSG00000177917	ARL6IP6	0.0668961	0.0801378	0.946664	0.00244387	0.0231511	0.000567527	0.00133563	5	13	6	A1	Liver (STARNET)	EpiXcan	0.998	starnet_liv	0.999981
6234	ENSG00000175087	PDIK1L	-0.0662857	-0.327192	0.94715	0.00302984	0.0107681	0.0186097	0.0377846	11	21	14	A1	Liver (STARNET)	EpiXcan	0.998233	starnet_liv	0.999981
6235	ENSG00000246575	AC093162.2	0.0662366	0.0122888	0.947189	0.160036	0.161622	4.4524e-22	3.22081e-21	67	148	78	A1	Liver (STARNET)	EpiXcan	0.998233	starnet_liv	0.999981
6236	ENSG00000164346	NSA2	-0.0656327	-0.00861386	0.94767	0.495927	0.666591	7.12239e-150	9.42861e-148	39	88	44	A1	Liver (STARNET)	EpiXcan	0.9984	starnet_liv	0.999981
6237	ENSG00000135953	MFSD9	0.065532	0.238126	0.94775	0.00108188	0.0324889	4.05386e-05	0.000106945	2	29	3	A1	Liver (STARNET)	EpiXcan	0.9984	starnet_liv	0.999981
6238	ENSG00000182648	LINC01006	0.0644926	0.0375555	0.948578	0.10462	0.136912	1.57691e-18	9.67338e-18	25	40	30	A1	Liver (STARNET)	EpiXcan	0.9984	starnet_liv	0.999981
6239	ENSG00000251364	AC107884.1	-0.0643198	-0.0208703	0.948716	0.0690902	0.234389	8.9886e-33	9.71356e-32	50	121	71	A1	Liver (STARNET)	EpiXcan	0.9984	starnet_liv	0.999981
6240	ENSG00000198642	KLHL9	0.0640605	0.194923	0.948922	0.0131059	0.0340181	2.61964e-05	7.06432e-05	11	24	18	A1	Liver (STARNET)	EpiXcan	0.9984	starnet_liv	0.999981
6241	ENSG00000166889	PATL1	0.0640569	0.0389299	0.948925	0.0422197	0.0685915	1.10127e-09	4.11359e-09	19	24	19	A1	Liver (STARNET)	EpiXcan	0.9984	starnet_liv	0.999981
6242	ENSG00000129667	RHBDF2	-0.06392	0.00162258	0.949034	0.0210572	0.0148035	0.00596866	0.0127667	27	78	36	A1	Liver (STARNET)	EpiXcan	0.9984	starnet_liv	0.999981
6243	ENSG00000159210	SNF8	0.0636173	-0.0135597	0.949275	0.0208981	0.0103849	0.0213993	0.043144	24	40	29	A1	Liver (STARNET)	EpiXcan	0.9984	starnet_liv	0.999981
6244	ENSG00000115129	TP53I3	0.0636017	0.0269288	0.949287	0.172749	0.272758	5.54285e-40	7.47974e-39	14	18	15	A1	Liver (STARNET)	EpiXcan	0.9984	starnet_liv	0.999981
6245	ENSG00000244503	AC108751.5	0.063592	0.00910137	0.949295	0.220263	0.31207	2.52059e-46	4.07418e-45	39	52	46	A1	Liver (STARNET)	EpiXcan	0.9984	starnet_liv	0.999981
6246	ENSG00000164062	APEH	0.0635106	0.0162369	0.94936	0.201392	0.304175	8.84624e-45	1.36329e-43	24	66	42	A1	Liver (STARNET)	EpiXcan	0.9984	starnet_liv	0.999981
6247	ENSG00000145882	PCYOX1L	0.0634142	0.0216619	0.949437	0.045533	0.0722911	3.03824e-10	1.17913e-09	6	42	12	A1	Liver (STARNET)	EpiXcan	0.9984	starnet_liv	0.999981
6248	ENSG00000100097	LGALS1	0.0633941	0.0226801	0.949453	0.141396	0.266205	4.98006e-38	6.37583e-37	19	33	26	A1	Liver (STARNET)	EpiXcan	0.9984	starnet_liv	0.999981
6249	ENSG00000011478	QPCTL	0.0633655	0.0335216	0.949475	0.122894	0.147604	8.25799e-20	5.37196e-19	45	70	55	A1	Liver (STARNET)	EpiXcan	0.9984	starnet_liv	0.999981
6250	ENSG00000158125	XDH	0.0631639	0.0103092	0.949636	0.00483	0.0371822	1.06058e-05	2.9689e-05	7	18	11	A1	Liver (STARNET)	EpiXcan	0.998409	starnet_liv	0.999981
6251	ENSG00000117155	SSX2IP	-0.0629304	0.00725137	0.949822	0.0182677	0.0630288	6.37739e-09	2.27129e-08	12	24	19	A1	Liver (STARNET)	EpiXcan	0.998445	starnet_liv	0.999981
6252	ENSG00000099308	MAST3	0.062634	-0.0223777	0.950058	0.0695496	0.245292	2.06858e-35	2.44281e-34	55	107	80	A1	Liver (STARNET)	EpiXcan	0.998458	starnet_liv	0.999981
6253	ENSG00000070950	RAD18	-0.0625334	0.230727	0.950138	0.00659495	0.0168906	0.0031349	0.00687995	23	29	26	A1	Liver (STARNET)	EpiXcan	0.998458	starnet_liv	0.999981
6254	ENSG00000234741	GAS5	0.0622518	-0.0446827	0.950362	0.0242573	0.0483885	4.52289e-07	1.40781e-06	21	47	25	A1	Liver (STARNET)	EpiXcan	0.998534	starnet_liv	0.999981
6255	ENSG00000148459	PDSS1	0.0617766	0.11215	0.950741	0.00373119	0.0291257	0.000107321	0.000271026	6	12	10	A1	Liver (STARNET)	EpiXcan	0.998772	starnet_liv	0.999981
6256	ENSG00000203485	INF2	-0.0610336	-0.0058745	0.951332	0.0458442	0.16378	3.27388e-22	2.38786e-21	15	47	22	A1	Liver (STARNET)	EpiXcan	0.999019	starnet_liv	0.999981
6257	ENSG00000168546	GFRA2	-0.0607106	-0.00988108	0.95159	0.0308935	0.0429928	2.23877e-06	6.6021e-06	15	35	21	A1	Liver (STARNET)	EpiXcan	0.999019	starnet_liv	0.999981
6258	ENSG00000108479	GALK1	-0.0606423	-0.00623684	0.951644	0.419599	0.571425	1.08523e-109	6.90683e-108	32	72	43	A1	Liver (STARNET)	EpiXcan	0.999019	starnet_liv	0.999981
6259	ENSG00000239900	ADSL	-0.0604316	0.0308673	0.951812	0.00422215	0.0252916	0.000242739	0.000590587	3	8	5	A1	Liver (STARNET)	EpiXcan	0.999019	starnet_liv	0.999981
6260	ENSG00000125844	RRBP1	0.060338	0.0242005	0.951886	0.0350264	0.0619476	8.94755e-09	3.16029e-08	34	57	39	A1	Liver (STARNET)	EpiXcan	0.999019	starnet_liv	0.999981
6261	ENSG00000128928	IVD	-0.0603355	-0.010482	0.951888	0.1321	0.207724	5.758e-29	5.45629e-28	16	29	16	A1	Liver (STARNET)	EpiXcan	0.999019	starnet_liv	0.999981
6262	ENSG00000040531	CTNS	0.0599807	0.0688319	0.952171	0.0569959	0.0983832	2.19629e-13	1.02992e-12	27	44	36	A1	Liver (STARNET)	EpiXcan	0.999156	starnet_liv	0.999981
6263	ENSG00000165476	REEP3	-0.05949	-0.0516385	0.952562	0.0543173	0.132702	6.22864e-18	3.72424e-17	26	49	29	A1	Liver (STARNET)	EpiXcan	0.999205	starnet_liv	0.999981
6264	ENSG00000108604	SMARCD2	-0.0591961	-0.0839395	0.952796	0.00727352	0.0703949	8.60378e-10	3.23755e-09	9	19	16	A1	Liver (STARNET)	EpiXcan	0.999205	starnet_liv	0.999981
6265	ENSG00000240230	COX19	0.0590182	0.0918407	0.952938	0.075706	0.0750306	2.24015e-10	8.77371e-10	55	105	72	A1	Liver (STARNET)	EpiXcan	0.999205	starnet_liv	0.999981
6266	ENSG00000162836	ACP6	0.0589388	0.0117343	0.953001	0.315968	0.682254	9.03372e-154	1.37458e-151	29	115	38	A1	Liver (STARNET)	EpiXcan	0.999205	starnet_liv	0.999981
6267	ENSG00000237440	ZNF737	0.0588202	-0.00408304	0.953095	0.0417787	0.0976558	2.02909e-13	9.54215e-13	23	54	34	A1	Liver (STARNET)	EpiXcan	0.999205	starnet_liv	0.999981
6268	ENSG00000078549	ADCYAP1R1	0.0584244	0.00759074	0.953411	0.635861	0.76826	7.15772e-205	3.26738e-202	9	13	9	A1	Liver (STARNET)	EpiXcan	0.999205	starnet_liv	0.999981
6269	ENSG00000112494	UNC93A	0.0583117	0.0777491	0.9535	0.0806886	0.10835	6.30914e-15	3.23848e-14	75	124	87	A1	Liver (STARNET)	EpiXcan	0.999205	starnet_liv	0.999981
6270	ENSG00000168438	CDC40	-0.0576867	-0.0230298	0.953998	0.0425893	0.0935487	6.98441e-13	3.18716e-12	33	64	38	A1	Liver (STARNET)	EpiXcan	0.999205	starnet_liv	0.999981
6271	ENSG00000071537	SEL1L	0.0573078	0.1467	0.9543	0.00127384	0.0123864	0.011517	0.0239119	1	12	1	A1	Liver (STARNET)	EpiXcan	0.999205	starnet_liv	0.999981
6272	ENSG00000263400	TMEM220-AS1	0.0570756	-0.0320857	0.954485	0.0735387	0.131462	1.23868e-17	7.31058e-17	16	37	19	A1	Liver (STARNET)	EpiXcan	0.999205	starnet_liv	0.999981
6273	ENSG00000154001	PPP2R5E	0.0567076	0.204498	0.954778	0.00861833	0.0382444	7.60722e-06	2.15089e-05	18	54	23	A1	Liver (STARNET)	EpiXcan	0.999205	starnet_liv	0.999981
6274	ENSG00000116194	ANGPTL1	0.0560628	0.0156671	0.955292	0.0902609	0.17003	3.23859e-23	2.45828e-22	22	37	26	A1	Liver (STARNET)	EpiXcan	0.999205	starnet_liv	0.999981
6275	ENSG00000177683	THAP5	-0.05605	-0.0126799	0.955302	0.141052	0.335254	1.22171e-50	2.24625e-49	16	30	20	A1	Liver (STARNET)	EpiXcan	0.999205	starnet_liv	0.999981
6276	ENSG00000235142	LINC02532	-0.0558604	-0.0113888	0.955453	0.532676	0.664948	2.6239e-146	3.1293e-144	55	118	63	A1	Liver (STARNET)	EpiXcan	0.999205	starnet_liv	0.999981
6277	ENSG00000167608	TMC4	-0.0558322	-0.018712	0.955475	0.23361	0.380938	5.9998e-61	1.38613e-59	80	163	124	A1	Liver (STARNET)	EpiXcan	0.999205	starnet_liv	0.999981
6278	ENSG00000213523	SRA1	-0.0558271	0.000531613	0.95548	0.0436593	0.0822287	3.24904e-11	1.33948e-10	11	26	14	A1	Liver (STARNET)	EpiXcan	0.999205	starnet_liv	0.999981
6279	ENSG00000095739	BAMBI	-0.0558253	0.0531645	0.955481	0.046332	0.0420719	2.83329e-06	8.28886e-06	47	68	63	A1	Liver (STARNET)	EpiXcan	0.999205	starnet_liv	0.999981
6280	ENSG00000120725	SIL1	-0.055669	-0.0947534	0.955606	0.00530102	0.035253	1.19875e-05	3.33664e-05	5	21	12	A1	Liver (STARNET)	EpiXcan	0.999205	starnet_liv	0.999981
6281	ENSG00000186732	MPPED1	0.0554904	0.0212981	0.955748	0.217355	0.299294	9.47232e-44	1.41849e-42	20	48	28	A1	Liver (STARNET)	EpiXcan	0.999205	starnet_liv	0.999981
6282	ENSG00000145860	RNF145	0.0553644	0.0381554	0.955848	0.023307	0.0583148	2.89216e-08	9.80697e-08	7	11	7	A1	Liver (STARNET)	EpiXcan	0.999205	starnet_liv	0.999981
6283	ENSG00000175567	UCP2	-0.0552636	-0.0167024	0.955928	0.0660063	0.365442	1.16085e-55	2.39741e-54	16	45	21	A1	Liver (STARNET)	EpiXcan	0.999205	starnet_liv	0.999981
6284	ENSG00000176635	HORMAD2	0.0550853	0.0375185	0.956071	0.0486825	0.106885	2.37547e-14	1.18398e-13	6	26	7	A1	Liver (STARNET)	EpiXcan	0.999205	starnet_liv	0.999981
6285	ENSG00000177697	CD151	-0.0550661	-0.0124261	0.956086	0.237101	0.379194	5.5481e-59	1.22614e-57	39	63	52	A1	Liver (STARNET)	EpiXcan	0.999205	starnet_liv	0.999981
6286	ENSG00000089351	GRAMD1A	-0.0549696	-0.0223362	0.956163	0.0555945	0.133773	7.97184e-19	4.94987e-18	22	48	32	A1	Liver (STARNET)	EpiXcan	0.999205	starnet_liv	0.999981
6287	ENSG00000049245	VAMP3	0.0548328	0.0617995	0.956272	0.0320132	0.0374474	9.12203e-06	2.567e-05	27	44	35	A1	Liver (STARNET)	EpiXcan	0.999205	starnet_liv	0.999981
6288	ENSG00000157823	AP3S2	0.054823	0.0173236	0.956279	0.121166	0.309342	3.42817e-45	5.35166e-44	11	22	14	A1	Liver (STARNET)	EpiXcan	0.999205	starnet_liv	0.999981
6289	ENSG00000135926	TMBIM1	0.0547677	0.0372224	0.956323	0.0218004	0.0732204	3.68864e-10	1.42612e-09	12	20	14	A1	Liver (STARNET)	EpiXcan	0.999205	starnet_liv	0.999981
6290	ENSG00000157933	SKI	0.054551	0.0345383	0.956496	0.0189294	0.040692	3.76117e-06	1.09022e-05	20	62	25	A1	Liver (STARNET)	EpiXcan	0.999227	starnet_liv	0.999981
6291	ENSG00000139505	MTMR6	0.0537295	0.00616386	0.957151	0.156816	0.249257	6.23058e-35	7.22879e-34	24	39	27	A1	Liver (STARNET)	EpiXcan	0.999567	starnet_liv	0.999981
6292	ENSG00000211962	IGHV1-46	-0.0534839	-0.174596	0.957346	0.00145843	0.0137729	0.00811667	0.0171342	4	17	8	A1	Liver (STARNET)	EpiXcan	0.999567	starnet_liv	0.999981
6293	ENSG00000203710	CR1	-0.053375	-0.0790564	0.957433	0.00483823	0.0292193	8.89441e-05	0.00022617	3	21	5	A1	Liver (STARNET)	EpiXcan	0.999567	starnet_liv	0.999981
6294	ENSG00000233762	AC007969.1	0.0532087	0.232357	0.957566	9.80013e-05	0.0122646	0.0120016	0.024844	4	10	7	A1	Liver (STARNET)	EpiXcan	0.999567	starnet_liv	0.999981
6295	ENSG00000163958	ZDHHC19	0.0531876	-0.049088	0.957582	0.0206707	0.0925316	1.14321e-12	5.15282e-12	40	66	50	A1	Liver (STARNET)	EpiXcan	0.999567	starnet_liv	0.999981
6296	ENSG00000136235	GPNMB	0.0527635	0.0170525	0.95792	0.0757365	0.179005	2.49822e-24	1.9827e-23	7	10	8	A1	Liver (STARNET)	EpiXcan	0.999615	starnet_liv	0.999981
6297	ENSG00000128989	ARPP19	0.0527475	0.0489907	0.957933	0.014006	0.0815281	2.61669e-11	1.08589e-10	17	29	22	A1	Liver (STARNET)	EpiXcan	0.999615	starnet_liv	0.999981
6298	ENSG00000029153	ARNTL2	-0.0524448	-0.00696635	0.958174	0.0355572	0.0861939	1.078e-11	4.57534e-11	27	45	31	A1	Liver (STARNET)	EpiXcan	0.999641	starnet_liv	0.999981
6299	ENSG00000179526	SHARPIN	0.0522686	0.0421643	0.958315	0.00454178	0.0648085	4.46955e-09	1.60652e-08	6	15	12	A1	Liver (STARNET)	EpiXcan	0.999641	starnet_liv	0.999981
6300	ENSG00000165392	WRN	0.0518654	-0.030148	0.958636	0.0561754	0.0986434	1.98816e-13	9.36293e-13	26	64	30	A1	Liver (STARNET)	EpiXcan	0.999641	starnet_liv	0.999981
6301	ENSG00000164011	ZNF691	0.0518604	0.0965077	0.95864	0.00277363	0.0174367	0.00275747	0.00608797	3	26	6	A1	Liver (STARNET)	EpiXcan	0.999641	starnet_liv	0.999981
6302	ENSG00000066084	DIP2B	-0.0517624	-0.0845598	0.958718	0.00797673	0.0389177	5.97911e-06	1.70622e-05	6	22	7	A1	Liver (STARNET)	EpiXcan	0.999641	starnet_liv	0.999981
6303	ENSG00000144746	ARL6IP5	-0.0514456	-0.0282499	0.95897	0.249689	0.639147	1.29312e-137	1.33736e-135	53	81	67	A1	Liver (STARNET)	EpiXcan	0.999745	starnet_liv	0.999981
6304	ENSG00000125848	FLRT3	-0.0512085	-0.0111177	0.959159	0.151097	0.180166	2.41133e-24	1.91718e-23	31	41	36	A1	Liver (STARNET)	EpiXcan	0.999784	starnet_liv	0.999981
6305	ENSG00000163029	SMC6	-0.0509171	-0.00730377	0.959392	0.472025	0.639209	7.1844e-135	7.09754e-133	21	56	25	A1	Liver (STARNET)	EpiXcan	0.999865	starnet_liv	0.999981
6306	ENSG00000259007	AL358333.3	-0.0505298	-0.0329449	0.9597	0.0254587	0.0280558	0.000141124	0.000352225	15	24	16	A1	Liver (STARNET)	EpiXcan	0.999865	starnet_liv	0.999981
6307	ENSG00000179889	PDXDC1	-0.0502873	0.195839	0.959893	0.100178	0.0523085	1.65459e-07	5.32932e-07	62	108	74	A1	Liver (STARNET)	EpiXcan	0.999865	starnet_liv	0.999981
6308	ENSG00000123643	SLC36A1	0.0501795	0.0582815	0.959979	0.111042	0.200566	9.97042e-28	9.05891e-27	34	97	38	A1	Liver (STARNET)	EpiXcan	0.999865	starnet_liv	0.999981
6309	ENSG00000026025	VIM	-0.0501559	-0.0163453	0.959998	0.105047	0.125505	4.1218e-17	2.36824e-16	29	54	30	A1	Liver (STARNET)	EpiXcan	0.999865	starnet_liv	0.999981
6310	ENSG00000092929	UNC13D	0.0497625	-0.16416	0.960312	0.0202721	0.0313804	5.553e-05	0.000144308	22	56	29	A1	Liver (STARNET)	EpiXcan	0.999959	starnet_liv	0.999981
6311	ENSG00000063660	GPC1	-0.0490186	-0.0707768	0.960904	0.0197731	0.0310326	6.42323e-05	0.00016572	14	36	19	A1	Liver (STARNET)	EpiXcan	0.999959	starnet_liv	0.999981
6312	ENSG00000052749	RRP12	0.0488665	0.0318448	0.961026	0.0337892	0.0700197	8.17483e-10	3.08051e-09	12	42	14	A1	Liver (STARNET)	EpiXcan	0.999959	starnet_liv	0.999981
6313	ENSG00000141349	G6PC3	0.0486364	0.074527	0.961209	0.00615817	0.0285274	0.00012249	0.00030779	4	15	6	A1	Liver (STARNET)	EpiXcan	0.999959	starnet_liv	0.999981
6314	ENSG00000214941	ZSWIM7	0.0483274	0.0189747	0.961455	0.145354	0.358581	6.83525e-55	1.38145e-53	18	38	25	A1	Liver (STARNET)	EpiXcan	0.999959	starnet_liv	0.999981
6315	ENSG00000166743	ACSM1	0.0483208	0.00754174	0.961461	0.351337	0.59233	2.10672e-117	1.59364e-115	19	78	22	A1	Liver (STARNET)	EpiXcan	0.999959	starnet_liv	0.999981
6316	ENSG00000107554	DNMBP	0.04811	0.0562461	0.961629	0.0490328	0.0464996	8.56004e-07	2.60921e-06	31	46	37	A1	Liver (STARNET)	EpiXcan	0.999959	starnet_liv	0.999981
6317	ENSG00000183506	PI4KAP2	0.0477886	0.0749281	0.961885	0.419011	0.457358	1.38141e-77	4.72535e-76	87	178	110	A1	Liver (STARNET)	EpiXcan	0.999959	starnet_liv	0.999981
6318	ENSG00000205213	LGR4	0.0476635	0.0199398	0.961984	0.0768316	0.144545	8.01591e-20	5.21961e-19	9	13	12	A1	Liver (STARNET)	EpiXcan	0.999959	starnet_liv	0.999981
6319	ENSG00000142484	TM4SF5	-0.0473371	0.0323781	0.962245	0.0189194	0.0474813	4.84026e-07	1.5013e-06	21	75	29	A1	Liver (STARNET)	EpiXcan	0.999959	starnet_liv	0.999981
6320	ENSG00000133106	EPSTI1	0.0473024	-0.00788183	0.962272	0.128926	0.042778	1.63902e-06	4.88239e-06	96	120	110	A1	Liver (STARNET)	EpiXcan	0.999959	starnet_liv	0.999981
6321	ENSG00000159140	SON	0.0469595	-0.0476071	0.962545	0.0627832	0.0160785	0.00404432	0.00878549	59	103	73	A1	Liver (STARNET)	EpiXcan	0.999959	starnet_liv	0.999981
6322	ENSG00000065057	NTHL1	0.0461938	0.127062	0.963156	0.0275548	0.0948438	5.09143e-13	2.33623e-12	13	22	16	A1	Liver (STARNET)	EpiXcan	0.999959	starnet_liv	0.999981
6323	ENSG00000075651	PLD1	0.0458162	0.0204692	0.963457	0.0254444	0.119242	4.17702e-16	2.29537e-15	14	50	21	A1	Liver (STARNET)	EpiXcan	0.999959	starnet_liv	0.999981
6324	ENSG00000182263	FIGN	0.0449158	0.0161598	0.964174	0.126883	0.212448	2.78693e-29	2.66378e-28	15	22	16	A1	Liver (STARNET)	EpiXcan	0.999959	starnet_liv	0.999981
6325	ENSG00000174233	ADCY6	-0.0448738	0.0278965	0.964208	0.0475908	0.118657	4.45038e-16	2.44052e-15	20	62	26	A1	Liver (STARNET)	EpiXcan	0.999959	starnet_liv	0.999981
6326	ENSG00000226124	FTCDNL1	0.0448237	0.0219233	0.964248	0.249802	0.433189	1.65712e-71	4.96312e-70	34	67	42	A1	Liver (STARNET)	EpiXcan	0.999959	starnet_liv	0.999981
6327	ENSG00000138449	SLC40A1	0.0444408	0.0110263	0.964553	0.0145692	0.0290999	0.000110223	0.00027809	7	12	8	A1	Liver (STARNET)	EpiXcan	0.999959	starnet_liv	0.999981
6328	ENSG00000124171	PARD6B	0.0444053	0.0810821	0.964581	0.0316801	0.0598568	1.95102e-08	6.69628e-08	7	12	8	A1	Liver (STARNET)	EpiXcan	0.999959	starnet_liv	0.999981
6329	ENSG00000186283	TOR3A	-0.0439348	0.00775937	0.964956	0.0198183	0.0293189	8.34323e-05	0.000212809	12	23	13	A1	Liver (STARNET)	EpiXcan	0.999959	starnet_liv	0.999981
6330	ENSG00000106771	TMEM245	-0.0439241	-0.0552428	0.964965	0.00698089	0.0274712	0.000123417	0.000309959	4	8	5	A1	Liver (STARNET)	EpiXcan	0.999959	starnet_liv	0.999981
6331	ENSG00000134759	ELP2	0.0438352	0.0172579	0.965036	0.0149769	0.0419303	2.2863e-06	6.73478e-06	16	36	18	A1	Liver (STARNET)	EpiXcan	0.999959	starnet_liv	0.999981
6332	ENSG00000125454	SLC25A19	-0.0437905	-0.00781905	0.965071	0.0236513	0.143467	1.62739e-19	1.04175e-18	10	27	12	A1	Liver (STARNET)	EpiXcan	0.999959	starnet_liv	0.999981
6333	ENSG00000132541	RIDA	0.0436185	0.0548192	0.965208	0.031333	0.0710569	5.95244e-10	2.26497e-09	15	26	17	A1	Liver (STARNET)	EpiXcan	0.999959	starnet_liv	0.999981
6334	ENSG00000070190	DAPP1	0.0434483	0.219252	0.965344	0.0105436	0.0100337	0.0237526	0.0476564	5	25	6	A1	Liver (STARNET)	EpiXcan	0.999959	starnet_liv	0.999981
6335	ENSG00000163687	DNASE1L3	0.0432016	0.0586818	0.965541	0.0110083	0.0562211	4.28778e-08	1.44101e-07	6	12	9	A1	Liver (STARNET)	EpiXcan	0.999959	starnet_liv	0.999981
6336	ENSG00000154175	ABI3BP	0.0429231	0.146268	0.965763	0.000967895	0.0596907	2.11055e-08	7.22698e-08	8	33	13	A1	Liver (STARNET)	EpiXcan	0.999959	starnet_liv	0.999981
6337	ENSG00000197535	MYO5A	0.0427916	1.16516	0.965868	0.00019567	0.0628651	5.43514e-09	1.94146e-08	4	12	5	A1	Liver (STARNET)	EpiXcan	0.999959	starnet_liv	0.999981
6338	ENSG00000197780	TAF13	0.0427769	0.00239221	0.965879	0.0389329	0.0760555	1.80237e-10	7.08847e-10	17	26	22	A1	Liver (STARNET)	EpiXcan	0.999959	starnet_liv	0.999981
6339	ENSG00000140030	GPR65	-0.0427609	-0.0408566	0.965892	0.0222192	0.0497681	3.19479e-07	1.00817e-06	15	29	19	A1	Liver (STARNET)	EpiXcan	0.999959	starnet_liv	0.999981
6340	ENSG00000110768	GTF2H1	0.0424064	0.0106479	0.966175	0.197448	0.493935	3.98408e-86	1.63793e-84	16	36	24	A1	Liver (STARNET)	EpiXcan	0.999959	starnet_liv	0.999981
6341	ENSG00000101224	CDC25B	-0.0421737	-0.0143742	0.96636	0.176184	0.294712	1.76248e-42	2.55271e-41	27	50	33	A1	Liver (STARNET)	EpiXcan	0.999959	starnet_liv	0.999981
6342	ENSG00000148396	SEC16A	-0.0415739	-0.0202485	0.966838	0.0697883	0.175874	7.84869e-24	6.11902e-23	24	45	30	A1	Liver (STARNET)	EpiXcan	0.999959	starnet_liv	0.999981
6343	ENSG00000198113	TOR4A	-0.0414502	-0.239651	0.966937	0.000912088	0.028318	0.00012584	0.000315804	4	12	7	A1	Liver (STARNET)	EpiXcan	0.999959	starnet_liv	0.999981
6344	ENSG00000188157	AGRN	0.0413786	0.0223242	0.966994	0.0913739	0.187432	1.17808e-25	9.82699e-25	11	17	15	A1	Liver (STARNET)	EpiXcan	0.999959	starnet_liv	0.999981
6345	ENSG00000125818	PSMF1	0.0412685	0.0431588	0.967082	0.0490454	0.0595596	8.19771e-09	2.90397e-08	18	38	22	A1	Liver (STARNET)	EpiXcan	0.999959	starnet_liv	0.999981
6346	ENSG00000136699	SMPD4	-0.0410923	-0.0420369	0.967222	0.0127867	0.0373332	1.06776e-05	2.98774e-05	5	45	7	A1	Liver (STARNET)	EpiXcan	0.999959	starnet_liv	0.999981
6347	ENSG00000169087	HSPBAP1	-0.0409886	-0.0893257	0.967305	0.0159037	0.029705	9.35017e-05	0.000237304	17	28	19	A1	Liver (STARNET)	EpiXcan	0.999959	starnet_liv	0.999981
6348	ENSG00000154511	FAM69A	0.040976	0.0443668	0.967315	0.0263305	0.0622537	8.98696e-09	3.17257e-08	5	10	5	A1	Liver (STARNET)	EpiXcan	0.999959	starnet_liv	0.999981
6349	ENSG00000149591	TAGLN	0.0407551	0.0114876	0.967491	0.102122	0.198002	2.29149e-27	2.05103e-26	18	41	25	A1	Liver (STARNET)	EpiXcan	0.999959	starnet_liv	0.999981
6350	ENSG00000130731	METTL26	-0.0405397	-0.115154	0.967663	0.000628994	0.0349548	2.00636e-05	5.4707e-05	4	8	5	A1	Liver (STARNET)	EpiXcan	0.999959	starnet_liv	0.999981
6351	ENSG00000162623	TYW3	0.0405323	0.186156	0.967669	0.0592939	0.0932915	9.88562e-13	4.47099e-12	31	56	44	A1	Liver (STARNET)	EpiXcan	0.999959	starnet_liv	0.999981
6352	ENSG00000134575	ACP2	0.0403932	0.0193134	0.96778	0.0564808	0.14063	7.21145e-19	4.48614e-18	7	20	11	A1	Liver (STARNET)	EpiXcan	0.999959	starnet_liv	0.999981
6353	ENSG00000250317	SMIM20	-0.0401521	-0.010581	0.967972	0.294116	0.385789	1.61957e-60	3.72219e-59	19	26	20	A1	Liver (STARNET)	EpiXcan	0.999959	starnet_liv	0.999981
6354	ENSG00000198839	ZNF277	-0.040113	-0.0180248	0.968003	0.0374407	0.0128664	0.00996501	0.0208559	24	42	30	A1	Liver (STARNET)	EpiXcan	0.999959	starnet_liv	0.999981
6355	ENSG00000023909	GCLM	0.0396037	0.0222354	0.968409	0.0227242	0.0504075	1.7655e-07	5.66587e-07	7	18	8	A1	Liver (STARNET)	EpiXcan	0.999959	starnet_liv	0.999981
6356	ENSG00000110042	DTX4	0.0393336	0.124522	0.968624	0.00139401	0.0176172	0.00266164	0.00588129	5	17	6	A1	Liver (STARNET)	EpiXcan	0.999959	starnet_liv	0.999981
6357	ENSG00000138075	ABCG5	-0.0389749	-0.0299427	0.96891	0.00348605	0.0523206	1.49749e-07	4.84096e-07	7	66	10	A1	Liver (STARNET)	EpiXcan	0.999959	starnet_liv	0.999981
6358	ENSG00000188612	SUMO2	-0.0386304	0.00134371	0.969185	0.0465226	0.0753484	2.10648e-10	8.25995e-10	18	37	19	A1	Liver (STARNET)	EpiXcan	0.999959	starnet_liv	0.999981
6359	ENSG00000228262	LINC01320	-0.0384489	-0.00619883	0.96933	0.154698	0.42922	1.90752e-69	5.38416e-68	53	87	70	A1	Liver (STARNET)	EpiXcan	0.999959	starnet_liv	0.999981
6360	ENSG00000153363	LINC00467	0.0382678	0.00107198	0.969474	0.0802529	0.113228	1.07821e-15	5.76931e-15	32	66	42	A1	Liver (STARNET)	EpiXcan	0.999959	starnet_liv	0.999981
6361	ENSG00000122787	AKR1D1	0.0380164	0.0615361	0.969675	0.0136018	0.0337403	2.85062e-05	7.64981e-05	24	49	31	A1	Liver (STARNET)	EpiXcan	0.999959	starnet_liv	0.999981
6362	ENSG00000197948	FCHSD1	0.0378875	0.0506664	0.969777	0.0137567	0.025362	0.000252962	0.000614217	10	49	10	A1	Liver (STARNET)	EpiXcan	0.999959	starnet_liv	0.999981
6363	ENSG00000165752	STK32C	-0.0378561	-0.0853471	0.969802	0.0233365	0.0243443	0.000368438	0.000881985	24	53	26	A1	Liver (STARNET)	EpiXcan	0.999959	starnet_liv	0.999981
6364	ENSG00000166839	ANKDD1A	0.037527	0.0884947	0.970065	0.0109438	0.0268117	0.000199225	0.000489753	21	52	26	A1	Liver (STARNET)	EpiXcan	0.999959	starnet_liv	0.999981
6365	ENSG00000187045	TMPRSS6	0.0374704	0.0119094	0.97011	0.0782387	0.124904	7.95338e-17	4.50521e-16	57	74	67	A1	Liver (STARNET)	EpiXcan	0.999959	starnet_liv	0.999981
6366	ENSG00000160213	CSTB	-0.0371495	-0.0100495	0.970366	0.217102	0.362091	5.52047e-57	1.16741e-55	17	78	22	A1	Liver (STARNET)	EpiXcan	0.999959	starnet_liv	0.999981
6367	ENSG00000205464	ATP6AP1L	0.0368874	0.00191272	0.970575	0.358148	0.515608	2.86354e-92	1.31168e-90	11	24	14	A1	Liver (STARNET)	EpiXcan	0.999959	starnet_liv	0.999981
6368	ENSG00000132406	TMEM128	-0.0367044	-0.0132785	0.970721	0.0653693	0.132289	6.42615e-18	3.83887e-17	8	12	10	A1	Liver (STARNET)	EpiXcan	0.999959	starnet_liv	0.999981
6369	ENSG00000107521	HPS1	0.0364647	0.0250338	0.970912	0.0889789	0.129415	1.91e-17	1.11928e-16	25	60	29	A1	Liver (STARNET)	EpiXcan	0.999959	starnet_liv	0.999981
6370	ENSG00000162654	GBP4	0.0359373	0.0497824	0.971332	0.0266856	0.0466413	7.50592e-07	2.29689e-06	21	71	31	A1	Liver (STARNET)	EpiXcan	0.999959	starnet_liv	0.999981
6371	ENSG00000181856	SLC2A4	-0.0348338	-0.0161535	0.972212	0.111984	0.257526	3.30876e-36	4.02586e-35	10	36	16	A1	Liver (STARNET)	EpiXcan	0.999959	starnet_liv	0.999981
6372	ENSG00000176953	NFATC2IP	0.0345	0.124232	0.972478	0.0215805	0.0642465	6.12426e-09	2.1829e-08	9	41	12	A1	Liver (STARNET)	EpiXcan	0.999959	starnet_liv	0.999981
6373	ENSG00000149531	FRG1BP	0.0343173	0.100303	0.972624	0.0249764	0.0400362	4.88108e-06	1.40316e-05	8	44	13	A1	Liver (STARNET)	EpiXcan	0.999959	starnet_liv	0.999981
6374	ENSG00000234906	APOC2	0.0341151	0.0111699	0.972785	0.088835	0.274498	4.97389e-39	6.51924e-38	48	119	63	A1	Liver (STARNET)	EpiXcan	0.999959	starnet_liv	0.999981
6375	ENSG00000111321	LTBR	0.0340815	-0.0217063	0.972812	0.218345	0.41035	7.68227e-67	2.04624e-65	35	52	43	A1	Liver (STARNET)	EpiXcan	0.999959	starnet_liv	0.999981
6376	ENSG00000139624	CERS5	0.033887	0.109791	0.972967	0.00951362	0.0278709	0.000147456	0.000367352	12	25	15	A1	Liver (STARNET)	EpiXcan	0.999959	starnet_liv	0.999981
6377	ENSG00000170632	ARMC10	0.0338149	-0.272942	0.973025	0.0155965	0.0259526	0.000229084	0.000558904	21	31	25	A1	Liver (STARNET)	EpiXcan	0.999959	starnet_liv	0.999981
6378	ENSG00000242220	TCP10L	0.033785	-0.0140407	0.973049	0.128964	0.19858	3.17466e-27	2.83386e-26	13	28	15	A1	Liver (STARNET)	EpiXcan	0.999959	starnet_liv	0.999981
6379	ENSG00000160183	TMPRSS3	-0.0336151	0.224761	0.973184	0.017515	0.0217293	0.000796081	0.00184627	27	39	37	A1	Liver (STARNET)	EpiXcan	0.999959	starnet_liv	0.999981
6380	ENSG00000112139	MDGA1	0.0335439	-0.00201372	0.973241	0.377821	0.45861	1.5486e-76	5.16383e-75	58	89	69	A1	Liver (STARNET)	EpiXcan	0.999959	starnet_liv	0.999981
6381	ENSG00000162849	KIF26B	0.0333856	-0.0547948	0.973367	0.0387273	0.0548847	6.75668e-08	2.24285e-07	37	63	43	A1	Liver (STARNET)	EpiXcan	0.999959	starnet_liv	0.999981
6382	ENSG00000084453	SLCO1A2	-0.0333457	-0.0101019	0.973399	0.063188	0.140239	3.34325e-19	2.11053e-18	18	49	22	A1	Liver (STARNET)	EpiXcan	0.999959	starnet_liv	0.999981
6383	ENSG00000123191	ATP7B	0.0329783	0.098059	0.973692	0.0253028	0.0504351	2.6874e-07	8.52728e-07	24	42	28	A1	Liver (STARNET)	EpiXcan	0.999959	starnet_liv	0.999981
6384	ENSG00000166446	CDYL2	0.0328328	0.0152233	0.973808	0.18641	0.249548	2.80654e-35	3.28496e-34	34	55	39	A1	Liver (STARNET)	EpiXcan	0.999959	starnet_liv	0.999981
6385	ENSG00000169418	NPR1	0.0326941	-0.0615541	0.973919	0.00812871	0.0147695	0.00593132	0.0126971	8	12	9	A1	Liver (STARNET)	EpiXcan	0.999959	starnet_liv	0.999981
6386	ENSG00000168411	RFWD3	-0.0324009	-0.0937092	0.974152	0.0702977	0.100545	1.0578e-13	5.05893e-13	20	34	23	A1	Liver (STARNET)	EpiXcan	0.999959	starnet_liv	0.999981
6387	ENSG00000181264	TMEM136	0.0323727	0.00298578	0.974175	0.0513665	0.103608	6.69414e-14	3.23774e-13	11	18	13	A1	Liver (STARNET)	EpiXcan	0.999959	starnet_liv	0.999981
6388	ENSG00000071242	RPS6KA2	-0.0323627	-0.0823583	0.974183	0.00146603	0.0215488	0.000874707	0.00202119	5	7	7	A1	Liver (STARNET)	EpiXcan	0.999959	starnet_liv	0.999981
6389	ENSG00000087303	NID2	0.0322341	-0.0824223	0.974285	0.00913261	0.0775586	5.64077e-11	2.29479e-10	11	53	12	A1	Liver (STARNET)	EpiXcan	0.999959	starnet_liv	0.999981
6390	ENSG00000174327	SLC16A13	-0.0320489	-0.138529	0.974433	0.00555819	0.040337	4.35878e-06	1.25876e-05	6	28	8	A1	Liver (STARNET)	EpiXcan	0.999959	starnet_liv	0.999981
6391	ENSG00000174744	BRMS1	-0.0319253	-0.049598	0.974532	0.00452897	0.021125	0.000913175	0.00210566	2	9	2	A1	Liver (STARNET)	EpiXcan	0.999959	starnet_liv	0.999981
6392	ENSG00000122224	LY9	-0.0319136	0.0156409	0.974541	0.0045688	0.0151118	0.00526033	0.0113138	3	9	4	A1	Liver (STARNET)	EpiXcan	0.999959	starnet_liv	0.999981
6393	ENSG00000158321	AUTS2	0.0319059	0.0319788	0.974547	0.0182813	0.0187373	0.00192124	0.00430126	14	66	15	A1	Liver (STARNET)	EpiXcan	0.999959	starnet_liv	0.999981
6394	ENSG00000184677	ZBTB40	-0.0315358	-0.0365625	0.974842	0.0454293	0.0614229	1.06919e-08	3.74444e-08	25	62	32	A1	Liver (STARNET)	EpiXcan	0.999959	starnet_liv	0.999981
6395	ENSG00000122644	ARL4A	-0.0313998	0.0289196	0.974951	0.0395755	0.0614612	9.04234e-09	3.19037e-08	30	43	33	A1	Liver (STARNET)	EpiXcan	0.999959	starnet_liv	0.999981
6396	ENSG00000137266	SLC22A23	0.0311832	-0.0744418	0.975123	0.12011	0.116508	1.44168e-15	7.66506e-15	60	103	71	A1	Liver (STARNET)	EpiXcan	0.999959	starnet_liv	0.999981
6397	ENSG00000133612	AGAP3	-0.031147	-0.121791	0.975152	0.00167661	0.0116033	0.0150911	0.0308772	10	20	14	A1	Liver (STARNET)	EpiXcan	0.999959	starnet_liv	0.999981
6398	ENSG00000113273	ARSB	-0.0308832	-0.0136675	0.975363	0.294562	0.560021	1.60231e-105	9.30321e-104	95	166	112	A1	Liver (STARNET)	EpiXcan	0.999959	starnet_liv	0.999981
6399	ENSG00000170860	LSM3	-0.0307873	-0.0777647	0.975439	0.0022264	0.0111817	0.016396	0.0334335	2	20	3	A1	Liver (STARNET)	EpiXcan	0.999959	starnet_liv	0.999981
6400	ENSG00000155363	MOV10	0.0304592	0.0596273	0.975701	0.00894388	0.0979642	3.06105e-13	1.42333e-12	3	5	4	A1	Liver (STARNET)	EpiXcan	0.999959	starnet_liv	0.999981
6401	ENSG00000147804	SLC39A4	0.0302757	0.0255489	0.975847	0.185128	0.312832	1.5699e-46	2.55625e-45	25	59	30	A1	Liver (STARNET)	EpiXcan	0.999959	starnet_liv	0.999981
6402	ENSG00000100867	DHRS2	-0.0300016	-0.00361899	0.976066	0.46575	0.61241	1.71048e-124	1.44225e-122	41	136	48	A1	Liver (STARNET)	EpiXcan	0.999959	starnet_liv	0.999981
6403	ENSG00000145331	TRMT10A	-0.0298115	-0.0504318	0.976217	0.0428658	0.0232625	0.000448262	0.00106422	37	63	39	A1	Liver (STARNET)	EpiXcan	0.999959	starnet_liv	0.999981
6404	ENSG00000148832	PAOX	-0.0296649	0.120239	0.976334	0.134831	0.170903	7.64095e-24	5.96137e-23	32	58	40	A1	Liver (STARNET)	EpiXcan	0.999959	starnet_liv	0.999981
6405	ENSG00000033170	FUT8	-0.02957	-0.0204685	0.97641	0.0362568	0.0798263	4.38215e-11	1.79267e-10	52	79	63	A1	Liver (STARNET)	EpiXcan	0.999959	starnet_liv	0.999981
6406	ENSG00000181915	ADO	0.0290432	0.527711	0.97683	6.82933e-05	0.0752135	2.30863e-10	9.03121e-10	2	4	3	A1	Liver (STARNET)	EpiXcan	0.999959	starnet_liv	0.999981
6407	ENSG00000227500	SCAMP4	-0.0288594	-0.0792147	0.976977	0.00496008	0.0529963	1.15592e-07	3.76157e-07	17	32	25	A1	Liver (STARNET)	EpiXcan	0.999959	starnet_liv	0.999981
6408	ENSG00000229873	OGFR-AS1	-0.0283971	-0.00526927	0.977345	0.0527693	0.161281	1.12438e-21	7.99454e-21	18	34	26	A1	Liver (STARNET)	EpiXcan	0.999959	starnet_liv	0.999981
6409	ENSG00000198715	GLMP	0.027549	0.0067095	0.978022	0.646288	0.790039	2.82658e-226	2.87832e-223	42	83	55	A1	Liver (STARNET)	EpiXcan	0.999959	starnet_liv	0.999981
6410	ENSG00000163041	H3F3A	0.0271748	0.00630269	0.97832	0.191256	0.597422	1.88757e-119	1.50528e-117	6	19	8	A1	Liver (STARNET)	EpiXcan	0.999959	starnet_liv	0.999981
6411	ENSG00000273328	AC099329.2	-0.0270984	-0.00784356	0.978381	0.143189	0.341735	5.40914e-52	1.02295e-50	17	32	22	A1	Liver (STARNET)	EpiXcan	0.999959	starnet_liv	0.999981
6412	ENSG00000028116	VRK2	0.0266259	0.10723	0.978758	0.0118886	0.0211767	0.00094668	0.00217799	15	24	17	A1	Liver (STARNET)	EpiXcan	0.999959	starnet_liv	0.999981
6413	ENSG00000148158	SNX30	-0.0265924	0.0991211	0.978785	0.0122092	0.0173369	0.0028328	0.00625011	15	39	18	A1	Liver (STARNET)	EpiXcan	0.999959	starnet_liv	0.999981
6414	ENSG00000072694	FCGR2B	0.0265865	0.00956102	0.97879	0.131629	0.300877	1.38444e-43	2.06156e-42	32	77	41	A1	Liver (STARNET)	EpiXcan	0.999959	starnet_liv	0.999981
6415	ENSG00000143376	SNX27	-0.0265045	-0.018661	0.978855	0.0394886	0.122349	1.59021e-16	8.88989e-16	10	39	13	A1	Liver (STARNET)	EpiXcan	0.999959	starnet_liv	0.999981
6416	ENSG00000111875	ASF1A	-0.0264242	0.0509737	0.978919	0.0679269	0.0441425	1.68037e-06	4.99994e-06	70	109	79	A1	Liver (STARNET)	EpiXcan	0.999959	starnet_liv	0.999981
6417	ENSG00000197008	ZNF138	-0.0263207	0.0480727	0.979002	0.021897	0.0491102	3.66965e-07	1.15007e-06	9	47	11	A1	Liver (STARNET)	EpiXcan	0.999959	starnet_liv	0.999981
6418	ENSG00000185038	MROH2A	0.0263155	0.0657511	0.979006	0.0478533	0.0696654	1.14996e-09	4.28942e-09	35	54	40	A1	Liver (STARNET)	EpiXcan	0.999959	starnet_liv	0.999981
6419	ENSG00000068745	IP6K2	0.0261137	-0.00553857	0.979167	0.187712	0.210756	7.20427e-30	7.01767e-29	20	54	26	A1	Liver (STARNET)	EpiXcan	0.999959	starnet_liv	0.999981
6420	ENSG00000135912	TTLL4	-0.0259717	-0.0385187	0.97928	0.0102732	0.0286924	0.000116429	0.000293244	15	34	23	A1	Liver (STARNET)	EpiXcan	0.999959	starnet_liv	0.999981
6421	ENSG00000174684	B4GAT1	-0.0258092	0.00924924	0.979409	0.075261	0.126665	1.69528e-17	9.95655e-17	12	19	14	A1	Liver (STARNET)	EpiXcan	0.999959	starnet_liv	0.999981
6422	ENSG00000160223	ICOSLG	0.0255029	0.539165	0.979654	6.76404e-05	0.0305052	7.05563e-05	0.000181188	2	9	5	A1	Liver (STARNET)	EpiXcan	0.999959	starnet_liv	0.999981
6423	ENSG00000197785	ATAD3A	-0.0254485	0.00185197	0.979697	0.0277994	0.0715639	3.87544e-10	1.4979e-09	15	29	18	A1	Liver (STARNET)	EpiXcan	0.999959	starnet_liv	0.999981
6424	ENSG00000109320	NFKB1	0.0253161	0.00473557	0.979803	0.0111463	0.032584	4.08268e-05	0.000107662	8	30	14	A1	Liver (STARNET)	EpiXcan	0.999959	starnet_liv	0.999981
6425	ENSG00000198185	ZNF334	0.0252966	0.0253851	0.979818	0.236565	0.389148	5.74307e-62	1.3552e-60	27	47	38	A1	Liver (STARNET)	EpiXcan	0.999959	starnet_liv	0.999981
6426	ENSG00000048405	ZNF800	-0.024783	0.00632986	0.980228	0.017091	0.067635	2.18251e-09	7.99671e-09	6	20	7	A1	Liver (STARNET)	EpiXcan	0.999959	starnet_liv	0.999981
6427	ENSG00000003400	CASP10	0.0247039	0.0169555	0.980291	0.161106	0.179935	2.41721e-24	1.92071e-23	31	46	36	A1	Liver (STARNET)	EpiXcan	0.999959	starnet_liv	0.999981
6428	ENSG00000138814	PPP3CA	0.0247027	0.0774606	0.980292	0.0101913	0.0481279	4.91533e-07	1.52387e-06	31	42	36	A1	Liver (STARNET)	EpiXcan	0.999959	starnet_liv	0.999981
6429	ENSG00000120440	TTLL2	0.0244399	0.00650771	0.980502	0.11614	0.142336	3.81302e-19	2.40365e-18	52	93	59	A1	Liver (STARNET)	EpiXcan	0.999959	starnet_liv	0.999981
6430	ENSG00000213626	LBH	0.0241181	0.0013585	0.980758	0.0276446	0.0549942	6.84463e-08	2.27091e-07	31	53	36	A1	Liver (STARNET)	EpiXcan	0.999959	starnet_liv	0.999981
6431	ENSG00000164398	ACSL6	-0.0240073	-0.0146749	0.980847	0.10364	0.171354	4.15999e-23	3.14327e-22	13	57	18	A1	Liver (STARNET)	EpiXcan	0.999959	starnet_liv	0.999981
6432	ENSG00000168904	LRRC28	0.0238688	-0.0296971	0.980957	0.00531848	0.0176437	0.0025115	0.00556532	6	6	6	A1	Liver (STARNET)	EpiXcan	0.999959	starnet_liv	0.999981
6433	ENSG00000007376	RPUSD1	0.0238626	0.00421519	0.980962	0.00839022	0.0268599	0.00019925	0.000489753	4	13	4	A1	Liver (STARNET)	EpiXcan	0.999959	starnet_liv	0.999981
6434	ENSG00000079739	PGM1	0.0236481	0.00993326	0.981133	0.0559958	0.154186	6.28708e-21	4.33933e-20	7	31	10	A1	Liver (STARNET)	EpiXcan	0.999959	starnet_liv	0.999981
6435	ENSG00000215252	GOLGA8B	-0.0235598	-0.00144706	0.981204	0.21456	0.267175	1.19883e-38	1.54982e-37	78	204	97	A1	Liver (STARNET)	EpiXcan	0.999959	starnet_liv	0.999981
6436	ENSG00000162817	C1orf115	-0.0233749	0.0110212	0.981351	0.102582	0.160879	1.07519e-21	7.65645e-21	19	37	21	A1	Liver (STARNET)	EpiXcan	0.999959	starnet_liv	0.999981
6437	ENSG00000131711	MAP1B	-0.0231652	0.0240159	0.981518	0.0401062	0.0340677	2.49285e-05	6.73752e-05	22	40	24	A1	Liver (STARNET)	EpiXcan	0.999959	starnet_liv	0.999981
6438	ENSG00000169288	MRPL1	0.023051	-0.182003	0.98161	0.0136267	0.0238529	0.000474304	0.00112222	29	61	35	A1	Liver (STARNET)	EpiXcan	0.999959	starnet_liv	0.999981
6439	ENSG00000203880	PCMTD2	0.0227286	0.00271718	0.981867	0.409633	0.526462	1.72873e-95	8.38277e-94	20	37	25	A1	Liver (STARNET)	EpiXcan	0.999959	starnet_liv	0.999981
6440	ENSG00000256053	APOPT1	0.0226823	0.00844291	0.981904	0.059574	0.16571	2.0549e-22	1.51042e-21	19	36	21	A1	Liver (STARNET)	EpiXcan	0.999959	starnet_liv	0.999981
6441	ENSG00000143498	TAF1A	0.0226747	-0.180416	0.98191	0.022534	0.010297	0.0222055	0.0446809	27	39	34	A1	Liver (STARNET)	EpiXcan	0.999959	starnet_liv	0.999981
6442	ENSG00000154265	ABCA5	-0.0225733	-0.0059507	0.981991	0.167724	0.346301	1.06279e-52	2.04198e-51	18	34	28	A1	Liver (STARNET)	EpiXcan	0.999959	starnet_liv	0.999981
6443	ENSG00000271576	AL359504.2	-0.0224963	-0.00254406	0.982052	0.0683657	0.0958895	4.71394e-13	2.16677e-12	22	26	25	A1	Liver (STARNET)	EpiXcan	0.999959	starnet_liv	0.999981
6444	ENSG00000162989	KCNJ3	-0.0222396	-0.0289897	0.982257	0.0426682	0.0799018	6.47471e-11	2.62037e-10	15	21	19	A1	Liver (STARNET)	EpiXcan	0.999959	starnet_liv	0.999981
6445	ENSG00000168288	MMADHC	-0.0216708	-0.0155646	0.982711	0.0220764	0.0261839	0.000250075	0.000607764	31	75	38	A1	Liver (STARNET)	EpiXcan	0.999959	starnet_liv	0.999981
6446	ENSG00000009765	IYD	-0.0212863	-0.0824932	0.983017	0.0335441	0.0626089	8.5526e-09	3.02564e-08	22	42	25	A1	Liver (STARNET)	EpiXcan	0.999959	starnet_liv	0.999981
6447	ENSG00000221955	SLC12A8	-0.0209	-0.000465717	0.983325	0.144821	0.775961	1.62661e-210	8.61324e-208	21	41	29	A1	Liver (STARNET)	EpiXcan	0.999959	starnet_liv	0.999981
6448	ENSG00000228106	AL392172.1	0.0207331	-0.00908704	0.983459	0.0735638	0.0337453	2.20518e-05	5.98813e-05	58	119	77	A1	Liver (STARNET)	EpiXcan	0.999959	starnet_liv	0.999981
6449	ENSG00000185332	TMEM105	-0.0206525	-0.00864456	0.983523	0.188339	0.53764	1.07995e-98	5.65077e-97	24	45	33	A1	Liver (STARNET)	EpiXcan	0.999959	starnet_liv	0.999981
6450	ENSG00000156171	DRAM2	0.0202587	-0.00696703	0.983837	0.404184	0.562857	6.47286e-108	3.91268e-106	42	66	46	A1	Liver (STARNET)	EpiXcan	0.999959	starnet_liv	0.999981
6451	ENSG00000070087	PFN2	0.0196806	0.0819913	0.984298	0.0763054	0.115065	2.05215e-15	1.08233e-14	63	81	71	A1	Liver (STARNET)	EpiXcan	0.999959	starnet_liv	0.999981
6452	ENSG00000066248	NGEF	0.01948	0.136732	0.984458	0.0431153	0.0255096	0.000259344	0.000629137	39	57	52	A1	Liver (STARNET)	EpiXcan	0.999959	starnet_liv	0.999981
6453	ENSG00000170892	TSEN34	0.0192359	0.183446	0.984653	0.0160364	0.062699	9.4489e-09	3.32583e-08	9	27	14	A1	Liver (STARNET)	EpiXcan	0.999959	starnet_liv	0.999981
6454	ENSG00000180758	GPR157	-0.0191914	0.0113317	0.984688	0.0155025	0.0500737	2.88005e-07	9.11891e-07	11	31	13	A1	Liver (STARNET)	EpiXcan	0.999959	starnet_liv	0.999981
6455	ENSG00000089157	RPLP0	0.0188169	0.0645984	0.984987	0.00753888	0.021893	0.000772261	0.00179318	11	18	11	A1	Liver (STARNET)	EpiXcan	0.999959	starnet_liv	0.999981
6456	ENSG00000131669	NINJ1	-0.0187865	-0.0635142	0.985011	0.0677864	0.10715	1.50813e-14	7.58824e-14	30	41	37	A1	Liver (STARNET)	EpiXcan	0.999959	starnet_liv	0.999981
6457	ENSG00000242612	DECR2	0.0180804	-0.0200445	0.985575	0.173383	0.536286	3.56466e-98	1.84332e-96	31	60	40	A1	Liver (STARNET)	EpiXcan	0.999959	starnet_liv	0.999981
6458	ENSG00000205643	CDPF1	-0.0180436	-0.0465293	0.985604	0.00608995	0.0382487	6.77146e-06	1.92444e-05	6	16	9	A1	Liver (STARNET)	EpiXcan	0.999959	starnet_liv	0.999981
6459	ENSG00000172380	GNG12	-0.017966	0.010935	0.985666	0.0829394	0.20304	6.59091e-28	6.02143e-27	27	83	33	A1	Liver (STARNET)	EpiXcan	0.999959	starnet_liv	0.999981
6460	ENSG00000113712	CSNK1A1	0.0178844	0.0474419	0.985731	0.00377976	0.0140365	0.00750737	0.0159088	7	13	7	A1	Liver (STARNET)	EpiXcan	0.999959	starnet_liv	0.999981
6461	ENSG00000175970	UNC119B	-0.0171687	-0.0279056	0.986302	0.0103583	0.0310648	5.00548e-05	0.000130695	6	8	8	A1	Liver (STARNET)	EpiXcan	0.999959	starnet_liv	0.999981
6462	ENSG00000120254	MTHFD1L	0.0169158	0.0117976	0.986504	0.0228913	0.0650209	3.91245e-09	1.4101e-08	6	9	6	A1	Liver (STARNET)	EpiXcan	0.999959	starnet_liv	0.999981
6463	ENSG00000105677	TMEM147	-0.0168583	-0.00433807	0.98655	0.16152	0.670127	4.47338e-150	6.04271e-148	3	38	6	A1	Liver (STARNET)	EpiXcan	0.999959	starnet_liv	0.999981
6464	ENSG00000072110	ACTN1	-0.0163725	-0.0732445	0.986937	0.0388309	0.0784068	1.02972e-10	4.117e-10	20	40	23	A1	Liver (STARNET)	EpiXcan	0.999959	starnet_liv	0.999981
6465	ENSG00000188747	NOXA1	0.0159699	0.0687989	0.987258	0.0569418	0.125538	5.82588e-17	3.32141e-16	11	20	16	A1	Liver (STARNET)	EpiXcan	0.999959	starnet_liv	0.999981
6466	ENSG00000040275	SPDL1	0.0158549	0.0981122	0.98735	0.0240771	0.0811853	4.49264e-11	1.8371e-10	33	60	41	A1	Liver (STARNET)	EpiXcan	0.999959	starnet_liv	0.999981
6467	ENSG00000132170	PPARG	0.0155069	-0.0779104	0.987628	0.0101054	0.0120356	0.0133685	0.0275358	12	32	16	A1	Liver (STARNET)	EpiXcan	0.999959	starnet_liv	0.999981
6468	ENSG00000186522	SEPT10	-0.015095	0.0260174	0.987956	0.140426	0.217118	6.50009e-30	6.33639e-29	49	107	60	A1	Liver (STARNET)	EpiXcan	0.999959	starnet_liv	0.999981
6469	ENSG00000107020	PLGRKT	-0.0150813	-0.0966082	0.987967	0.0232334	0.223184	6.76112e-31	6.86379e-30	41	69	59	A1	Liver (STARNET)	EpiXcan	0.999959	starnet_liv	0.999981
6470	ENSG00000165678	GHITM	0.0149963	0.0333115	0.988035	0.0647671	0.118631	6.169e-16	3.35105e-15	7	68	8	A1	Liver (STARNET)	EpiXcan	0.999959	starnet_liv	0.999981
6471	ENSG00000268500	AC018755.2	-0.0149486	0.0147645	0.988073	0.14777	0.203352	1.12383e-27	1.01899e-26	49	77	55	A1	Liver (STARNET)	EpiXcan	0.999959	starnet_liv	0.999981
6472	ENSG00000225032	AL162586.1	-0.0147152	-0.0305908	0.988259	0.035713	0.0388046	4.68303e-06	1.3477e-05	23	46	25	A1	Liver (STARNET)	EpiXcan	0.999959	starnet_liv	0.999981
6473	ENSG00000139865	TTC6	-0.0146611	0.132273	0.988303	0.0245925	0.0579617	2.47688e-08	8.4377e-08	71	130	85	A1	Liver (STARNET)	EpiXcan	0.999959	starnet_liv	0.999981
6474	ENSG00000117143	UAP1	0.0145589	0.00207315	0.988384	0.0473872	0.104446	3.55537e-14	1.75423e-13	14	30	15	A1	Liver (STARNET)	EpiXcan	0.999959	starnet_liv	0.999981
6475	ENSG00000111203	ITFG2	-0.0144994	0.0157585	0.988432	0.00450041	0.0142166	0.00713387	0.0151489	5	10	5	A1	Liver (STARNET)	EpiXcan	0.999959	starnet_liv	0.999981
6476	ENSG00000156232	WHAMM	-0.0144149	-0.00181692	0.988499	0.31211	0.441342	6.0878e-74	1.9234e-72	32	38	34	A1	Liver (STARNET)	EpiXcan	0.999959	starnet_liv	0.999981
6477	ENSG00000110719	TCIRG1	-0.0136912	0.011581	0.989076	0.0879383	0.185732	2.02862e-25	1.67216e-24	37	82	46	A1	Liver (STARNET)	EpiXcan	0.999959	starnet_liv	0.999981
6478	ENSG00000033100	CHPF2	-0.0136799	0.0251564	0.989085	0.0130245	0.0162058	0.00379585	0.00827015	12	19	14	A1	Liver (STARNET)	EpiXcan	0.999959	starnet_liv	0.999981
6479	ENSG00000169016	E2F6	-0.0136727	0.077192	0.989091	0.00425562	0.02328	0.000495986	0.00117269	7	9	9	A1	Liver (STARNET)	EpiXcan	0.999959	starnet_liv	0.999981
6480	ENSG00000005108	THSD7A	-0.0134486	-0.0546307	0.98927	0.0519327	0.0854561	1.21487e-11	5.13651e-11	27	88	41	A1	Liver (STARNET)	EpiXcan	0.999959	starnet_liv	0.999981
6481	ENSG00000185730	ZNF696	-0.0134158	-0.0592001	0.989296	0.0236935	0.0155545	0.00477434	0.0103054	27	36	29	A1	Liver (STARNET)	EpiXcan	0.999959	starnet_liv	0.999981
6482	ENSG00000132824	SERINC3	-0.013345	0.0417112	0.989353	0.0755421	0.0954984	4.64033e-13	2.13517e-12	43	59	49	A1	Liver (STARNET)	EpiXcan	0.999959	starnet_liv	0.999981
6483	ENSG00000117472	TSPAN1	0.0133393	0.0112081	0.989357	0.195793	0.217082	3.90753e-30	3.83454e-29	29	49	33	A1	Liver (STARNET)	EpiXcan	0.999959	starnet_liv	0.999981
6484	ENSG00000166562	SEC11C	0.0131149	0.0143189	0.989536	0.0491897	0.193617	3.29062e-27	2.93342e-26	13	25	20	A1	Liver (STARNET)	EpiXcan	0.999959	starnet_liv	0.999981
6485	ENSG00000176386	CDC26	0.0130569	0.00662193	0.989582	0.210079	0.297632	3.58668e-43	5.29325e-42	21	31	21	A1	Liver (STARNET)	EpiXcan	0.999959	starnet_liv	0.999981
6486	ENSG00000111364	DDX55	0.01285	0.00105236	0.989747	0.131564	0.2424	4.91339e-34	5.52621e-33	35	73	46	A1	Liver (STARNET)	EpiXcan	0.999959	starnet_liv	0.999981
6487	ENSG00000169246	NPIPB3	-0.012731	-0.0386233	0.989842	0.0256227	0.0181022	0.00238035	0.00528798	33	85	45	A1	Liver (STARNET)	EpiXcan	0.999959	starnet_liv	0.999981
6488	ENSG00000198719	DLL1	-0.0126579	-0.0960806	0.989901	0.000867143	0.0143547	0.00645073	0.0137645	9	18	11	A1	Liver (STARNET)	EpiXcan	0.999959	starnet_liv	0.999981
6489	ENSG00000011143	MKS1	-0.0126463	0.0486138	0.98991	0.075634	0.102876	5.26491e-14	2.56492e-13	26	38	32	A1	Liver (STARNET)	EpiXcan	0.999959	starnet_liv	0.999981
6490	ENSG00000109775	UFSP2	0.0124028	-0.0106592	0.990104	0.0409028	0.114827	1.77722e-15	9.41452e-15	7	10	10	A1	Liver (STARNET)	EpiXcan	0.999959	starnet_liv	0.999981
6491	ENSG00000198142	SOWAHC	-0.0121472	0.0673443	0.990308	0.022163	0.0263583	0.000234207	0.000571087	20	41	24	A1	Liver (STARNET)	EpiXcan	0.999959	starnet_liv	0.999981
6492	ENSG00000085465	OVGP1	0.0121467	-0.0168375	0.990309	0.0615312	0.249279	6.5975e-35	7.64109e-34	34	47	44	A1	Liver (STARNET)	EpiXcan	0.999959	starnet_liv	0.999981
6493	ENSG00000162980	ARL5A	0.0120473	0.163271	0.990388	0.0246378	0.0359766	1.55372e-05	4.28592e-05	31	49	43	A1	Liver (STARNET)	EpiXcan	0.999959	starnet_liv	0.999981
6494	ENSG00000146425	DYNLT1	0.0120126	0.0169958	0.990416	0.0226343	0.0507588	2.54386e-07	8.08345e-07	11	29	16	A1	Liver (STARNET)	EpiXcan	0.999959	starnet_liv	0.999981
6495	ENSG00000072422	RHOBTB1	0.0117435	-0.406668	0.99063	0.0723525	0.0921412	1.42733e-12	6.37912e-12	36	66	41	A1	Liver (STARNET)	EpiXcan	0.999959	starnet_liv	0.999981
6496	ENSG00000183208	GDPGP1	0.0117114	-0.0398245	0.990656	0.0355812	0.0666229	2.88299e-09	1.04734e-08	16	28	22	A1	Liver (STARNET)	EpiXcan	0.999959	starnet_liv	0.999981
6497	ENSG00000137845	ADAM10	0.0114703	-0.0258073	0.990848	0.0366509	0.0575658	2.40083e-08	8.18496e-08	44	72	57	A1	Liver (STARNET)	EpiXcan	0.999959	starnet_liv	0.999981
6498	ENSG00000112936	C7	0.011391	-0.0244902	0.990911	0.203858	0.284484	6.87557e-41	9.5208e-40	36	80	41	A1	Liver (STARNET)	EpiXcan	0.999959	starnet_liv	0.999981
6499	ENSG00000259330	INAFM2	-0.0113565	-0.106111	0.990939	0.000569805	0.0258763	0.000234825	0.000572489	3	4	4	A1	Liver (STARNET)	EpiXcan	0.999959	starnet_liv	0.999981
6500	ENSG00000178188	SH2B1	-0.0112089	-0.0227632	0.991057	0.00610342	0.0240243	0.000429668	0.00102173	9	17	11	A1	Liver (STARNET)	EpiXcan	0.999959	starnet_liv	0.999981
6501	ENSG00000136240	KDELR2	0.0104446	-0.0676453	0.991667	0.0385081	0.0625945	9.00854e-09	3.17929e-08	23	42	28	A1	Liver (STARNET)	EpiXcan	0.999959	starnet_liv	0.999981
6502	ENSG00000164930	FZD6	0.0103764	-0.0157767	0.991721	0.0726923	0.136272	1.64292e-18	1.0069e-17	30	47	35	A1	Liver (STARNET)	EpiXcan	0.999959	starnet_liv	0.999981
6503	ENSG00000136021	SCYL2	0.0103217	0.00610773	0.991765	0.15943	0.288445	8.13957e-42	1.14996e-40	37	60	45	A1	Liver (STARNET)	EpiXcan	0.999959	starnet_liv	0.999981
6504	ENSG00000165102	HGSNAT	-0.010317	0.0121885	0.991768	0.00843746	0.0455516	9.74105e-07	2.95626e-06	5	15	6	A1	Liver (STARNET)	EpiXcan	0.999959	starnet_liv	0.999981
6505	ENSG00000099977	DDT	-0.0101282	-0.000622123	0.991919	0.242522	0.772785	1.98517e-210	1.01076e-207	29	45	34	A1	Liver (STARNET)	EpiXcan	0.999959	starnet_liv	0.999981
6506	ENSG00000226733	AL138826.1	-0.0100966	-0.0069437	0.991944	0.0363517	0.402625	2.99921e-65	7.72442e-64	6	8	8	A1	Liver (STARNET)	EpiXcan	0.999959	starnet_liv	0.999981
6507	ENSG00000157326	DHRS4	-0.010048	-0.00735992	0.991983	0.0521371	0.124762	3.91325e-17	2.2525e-16	15	22	18	A1	Liver (STARNET)	EpiXcan	0.999959	starnet_liv	0.999981
6508	ENSG00000154134	ROBO3	-0.00997568	-0.0493208	0.992041	0.0690829	0.110342	5.70705e-15	2.93854e-14	25	67	27	A1	Liver (STARNET)	EpiXcan	0.999959	starnet_liv	0.999981
6509	ENSG00000249592	AC139887.2	0.00975737	-0.0184737	0.992215	0.0175147	0.0239804	0.000440721	0.00104744	19	31	28	A1	Liver (STARNET)	EpiXcan	0.999959	starnet_liv	0.999981
6510	ENSG00000081051	AFP	-0.0095471	-0.00615514	0.992383	0.281494	0.757301	3.39832e-198	1.40584e-195	24	37	29	A1	Liver (STARNET)	EpiXcan	0.999959	starnet_liv	0.999981
6511	ENSG00000123159	GIPC1	-0.00934538	-0.00925267	0.992544	0.01104	0.0194405	0.00150102	0.00339434	6	12	8	A1	Liver (STARNET)	EpiXcan	0.999959	starnet_liv	0.999981
6512	ENSG00000160949	TONSL	-0.009276	-0.00516303	0.992599	0.0277918	0.0918382	1.96627e-13	9.26524e-13	4	20	7	A1	Liver (STARNET)	EpiXcan	0.999959	starnet_liv	0.999981
6513	ENSG00000065457	ADAT1	0.00905786	-0.00846664	0.992773	0.0679983	0.25105	3.47424e-35	4.05216e-34	34	50	43	A1	Liver (STARNET)	EpiXcan	0.999959	starnet_liv	0.999981
6514	ENSG00000163161	ERCC3	0.00856669	-0.00153981	0.993165	0.0899023	0.214256	1.84587e-29	1.77973e-28	26	41	32	A1	Liver (STARNET)	EpiXcan	0.999959	starnet_liv	0.999981
6515	ENSG00000136856	SLC2A8	-0.00842092	-0.00980204	0.993281	0.265889	0.389092	9.96812e-61	2.29492e-59	25	73	31	A1	Liver (STARNET)	EpiXcan	0.999959	starnet_liv	0.999981
6516	ENSG00000123240	OPTN	0.00817696	0.0019951	0.993476	0.0394587	0.0843398	1.63384e-11	6.85758e-11	10	23	11	A1	Liver (STARNET)	EpiXcan	0.999959	starnet_liv	0.999981
6517	ENSG00000111530	CAND1	0.00796808	-0.00621631	0.993642	0.0456457	0.0555011	5.09754e-08	1.70321e-07	41	62	50	A1	Liver (STARNET)	EpiXcan	0.999959	starnet_liv	0.999981
6518	ENSG00000205531	NAP1L4	-0.00792482	-0.145788	0.993677	0.0204035	0.0306414	7.04793e-05	0.000181025	17	29	22	A1	Liver (STARNET)	EpiXcan	0.999959	starnet_liv	0.999981
6519	ENSG00000141401	IMPA2	-0.00783994	-0.0432293	0.993745	0.01797	0.0428866	2.30625e-06	6.79052e-06	15	30	26	A1	Liver (STARNET)	EpiXcan	0.999959	starnet_liv	0.999981
6520	ENSG00000140543	DET1	-0.00775005	-0.048593	0.993816	0.0254353	0.0549826	7.36918e-08	2.44066e-07	15	23	19	A1	Liver (STARNET)	EpiXcan	0.999959	starnet_liv	0.999981
6521	ENSG00000176046	NUPR1	-0.0076276	-0.00445738	0.993914	0.0718415	0.148282	4.22345e-20	2.79131e-19	10	21	14	A1	Liver (STARNET)	EpiXcan	0.999959	starnet_liv	0.999981
6522	ENSG00000140105	WARS	-0.00749514	-0.0103199	0.99402	0.0370618	0.0720131	4.51851e-10	1.73631e-09	27	48	34	A1	Liver (STARNET)	EpiXcan	0.999959	starnet_liv	0.999981
6523	ENSG00000140022	STON2	-0.00737122	-0.0836144	0.994119	0.0529948	0.070103	8.55934e-10	3.22174e-09	32	45	34	A1	Liver (STARNET)	EpiXcan	0.999959	starnet_liv	0.999981
6524	ENSG00000178952	TUFM	-0.00736219	-0.332622	0.994126	0.000909908	0.0153541	0.00511198	0.0110108	4	9	7	A1	Liver (STARNET)	EpiXcan	0.999959	starnet_liv	0.999981
6525	ENSG00000111860	CEP85L	0.00713719	0.00297576	0.994305	0.0775836	0.142556	3.94487e-19	2.48558e-18	3	30	3	A1	Liver (STARNET)	EpiXcan	0.999959	starnet_liv	0.999981
6526	ENSG00000136870	ZNF189	-0.0069308	-0.00236277	0.99447	0.0256509	0.0480809	5.02792e-07	1.55695e-06	15	38	17	A1	Liver (STARNET)	EpiXcan	0.999959	starnet_liv	0.999981
6527	ENSG00000161013	MGAT4B	-0.00589061	-0.00972783	0.9953	0.00212527	0.0202418	0.00126326	0.00287388	1	4	3	A1	Liver (STARNET)	EpiXcan	0.999959	starnet_liv	0.999981
6528	ENSG00000179023	KLHDC7A	-0.00565366	0.000613797	0.995489	0.171344	0.402082	4.2135e-64	1.05641e-62	25	82	27	A1	Liver (STARNET)	EpiXcan	0.999959	starnet_liv	0.999981
6529	ENSG00000163629	PTPN13	-0.00554641	0.0029266	0.995575	0.0136149	0.0107665	0.018668	0.0378914	31	57	38	A1	Liver (STARNET)	EpiXcan	0.999959	starnet_liv	0.999981
6530	ENSG00000092036	HAUS4	-0.00553292	-0.00271736	0.995585	0.117046	0.267472	1.1955e-38	1.54702e-37	10	38	14	A1	Liver (STARNET)	EpiXcan	0.999959	starnet_liv	0.999981
6531	ENSG00000119242	CCDC92	-0.00542789	-0.00770232	0.995669	0.0160311	0.0813501	3.51449e-11	1.44577e-10	6	28	8	A1	Liver (STARNET)	EpiXcan	0.999959	starnet_liv	0.999981
6532	ENSG00000126091	ST3GAL3	-0.00513293	-0.0866802	0.995905	0.0321463	0.0438331	1.76602e-06	5.25007e-06	29	55	34	A1	Liver (STARNET)	EpiXcan	0.999959	starnet_liv	0.999981
6533	ENSG00000156931	VPS8	0.00507345	0.00587453	0.995952	0.0316516	0.0660312	2.1239e-09	7.79056e-09	5	18	5	A1	Liver (STARNET)	EpiXcan	0.999959	starnet_liv	0.999981
6534	ENSG00000196511	TPK1	0.00497211	-0.0123794	0.996033	0.28513	0.3295	1.72602e-49	3.08355e-48	63	90	78	A1	Liver (STARNET)	EpiXcan	0.999959	starnet_liv	0.999981
6535	ENSG00000105971	CAV2	0.00493689	0.00485633	0.996061	0.113543	0.218197	5.47998e-30	5.34985e-29	26	55	28	A1	Liver (STARNET)	EpiXcan	0.999959	starnet_liv	0.999981
6536	ENSG00000154263	ABCA10	-0.00472373	-0.000232067	0.996231	0.29925	0.428618	3.28237e-69	9.20592e-68	25	70	30	A1	Liver (STARNET)	EpiXcan	0.999959	starnet_liv	0.999981
6537	ENSG00000139651	ZNF740	-0.00472176	-0.0448415	0.996233	0.00302297	0.0293118	0.000102222	0.000258396	2	21	4	A1	Liver (STARNET)	EpiXcan	0.999959	starnet_liv	0.999981
6538	ENSG00000185122	HSF1	0.00467821	0.000149127	0.996267	0.00787982	0.0112122	0.0168988	0.0344058	2	3	2	A1	Liver (STARNET)	EpiXcan	0.999959	starnet_liv	0.999981
6539	ENSG00000233554	B4GALT1-AS1	0.00465027	-0.292875	0.99629	0.0341733	0.0116214	0.0151369	0.0309615	55	74	68	A1	Liver (STARNET)	EpiXcan	0.999959	starnet_liv	0.999981
6540	ENSG00000104760	FGL1	0.0045781	0.100125	0.996347	0.0156702	0.0682965	1.61446e-09	5.9699e-09	16	44	26	A1	Liver (STARNET)	EpiXcan	0.999959	starnet_liv	0.999981
6541	ENSG00000177879	AP3S1	-0.00453147	-0.0283586	0.996384	0.011448	0.0181301	0.00233781	0.00519609	4	9	5	A1	Liver (STARNET)	EpiXcan	0.999959	starnet_liv	0.999981
6542	ENSG00000187049	TMEM216	0.00449454	0.0566003	0.996414	0.0122327	0.0295938	9.19181e-05	0.000233523	20	38	26	A1	Liver (STARNET)	EpiXcan	0.999959	starnet_liv	0.999981
6543	ENSG00000124564	SLC17A3	0.00425026	0.00225718	0.996609	0.123938	0.186267	1.78813e-25	1.47761e-24	26	34	28	A1	Liver (STARNET)	EpiXcan	0.999959	starnet_liv	0.999981
6544	ENSG00000145284	SCD5	0.00394119	0.00390227	0.996855	0.00762704	0.023294	0.000554865	0.00130723	3	51	4	A1	Liver (STARNET)	EpiXcan	0.999959	starnet_liv	0.999981
6545	ENSG00000066379	ZNRD1	-0.00389996	0.0069184	0.996888	0.106232	0.23977	1.04536e-34	1.20335e-33	23	96	29	A1	Liver (STARNET)	EpiXcan	0.999959	starnet_liv	0.999981
6546	ENSG00000117868	ESYT2	-0.00384824	0.103178	0.99693	0.00605871	0.0152013	0.00531855	0.0114353	15	31	19	A1	Liver (STARNET)	EpiXcan	0.999959	starnet_liv	0.999981
6547	ENSG00000081665	ZNF506	0.00368901	0.00065396	0.997057	0.0816269	0.263411	7.08624e-38	9.03735e-37	46	67	55	A1	Liver (STARNET)	EpiXcan	0.999959	starnet_liv	0.999981
6548	ENSG00000198794	SCAMP5	0.00367812	0.0147267	0.997065	0.59499	0.661518	1.89771e-147	2.34784e-145	59	84	63	A1	Liver (STARNET)	EpiXcan	0.999959	starnet_liv	0.999981
6549	ENSG00000134744	ZCCHC11	0.00365451	-0.00587687	0.997084	0.0201615	0.0497671	2.82671e-07	8.95214e-07	15	28	22	A1	Liver (STARNET)	EpiXcan	0.999959	starnet_liv	0.999981
6550	ENSG00000257621	PSMA3-AS1	-0.00324477	-0.104963	0.997411	0.0174675	0.0419377	2.76923e-06	8.10503e-06	11	31	12	A1	Liver (STARNET)	EpiXcan	0.999959	starnet_liv	0.999981
6551	ENSG00000137726	FXYD6	-0.00317902	0.0283489	0.997464	0.0285525	0.0253482	0.000252528	0.000613275	17	32	21	A1	Liver (STARNET)	EpiXcan	0.999959	starnet_liv	0.999981
6552	ENSG00000134452	FBXO18	-0.00306829	-0.00149326	0.997552	0.0317171	0.0972693	2.96208e-13	1.37925e-12	9	19	12	A1	Liver (STARNET)	EpiXcan	0.999959	starnet_liv	0.999981
6553	ENSG00000186162	CIDECP	-0.00268117	0.0346025	0.997861	0.0271116	0.0216081	0.00086765	0.00200523	44	68	57	A1	Liver (STARNET)	EpiXcan	0.999959	starnet_liv	0.999981
6554	ENSG00000152454	ZNF256	0.00258028	-0.0567389	0.997941	0.00830722	0.0190408	0.00178579	0.00401023	10	40	15	A1	Liver (STARNET)	EpiXcan	0.999959	starnet_liv	0.999981
6555	ENSG00000198860	TSEN15	-0.00244008	0.0335411	0.998053	0.0801684	0.137822	1.7441e-18	1.06742e-17	13	34	15	A1	Liver (STARNET)	EpiXcan	0.999959	starnet_liv	0.999981
6556	ENSG00000204525	HLA-C	-0.00241576	0.0474773	0.998073	0.517037	0.650169	8.65125e-141	9.46489e-139	86	185	111	A1	Liver (STARNET)	EpiXcan	0.999959	starnet_liv	0.999981
6557	ENSG00000254429	AP001972.1	-0.00217016	-0.00202849	0.998268	0.00676888	0.0379888	6.22753e-06	1.7752e-05	5	13	9	A1	Liver (STARNET)	EpiXcan	0.999959	starnet_liv	0.999981
6558	ENSG00000172409	CLP1	-0.00160771	0.0444253	0.998717	0.00581191	0.0135338	0.00851688	0.0179418	4	9	5	A1	Liver (STARNET)	EpiXcan	0.999959	starnet_liv	0.999981
6559	ENSG00000141012	GALNS	0.00134221	0.016436	0.998929	0.0286998	0.0540454	8.24976e-08	2.72074e-07	23	79	32	A1	Liver (STARNET)	EpiXcan	0.999959	starnet_liv	0.999981
6560	ENSG00000187630	DHRS4L2	-0.00127188	0.0568965	0.998985	0.113024	0.232096	7.41323e-33	8.0308e-32	31	113	39	A1	Liver (STARNET)	EpiXcan	0.999959	starnet_liv	0.999981
6561	ENSG00000177076	ACER2	0.00123627	-0.277631	0.999014	0.0114472	0.0129549	0.00996634	0.0208559	12	42	19	A1	Liver (STARNET)	EpiXcan	0.999959	starnet_liv	0.999981
6562	ENSG00000172638	EFEMP2	-0.00114969	0.0636516	0.999083	0.00492642	0.0124648	0.0114045	0.0236932	6	10	8	A1	Liver (STARNET)	EpiXcan	0.999959	starnet_liv	0.999981
6563	ENSG00000125449	ARMC7	0.00101213	0.0935788	0.999192	0.0164336	0.050726	2.57932e-07	8.19023e-07	10	21	17	A1	Liver (STARNET)	EpiXcan	0.999959	starnet_liv	0.999981
6564	ENSG00000011275	RNF216	-0.000892139	-0.0384083	0.999288	0.0177796	0.0176212	0.00248595	0.00551055	30	56	39	A1	Liver (STARNET)	EpiXcan	0.999959	starnet_liv	0.999981
6565	ENSG00000172340	SUCLG2	-0.000614712	0.014491	0.99951	0.202877	0.262288	3.30487e-37	4.14298e-36	90	156	112	A1	Liver (STARNET)	EpiXcan	0.999959	starnet_liv	0.999981
6566	ENSG00000182903	ZNF721	0.000509911	-0.00737728	0.999593	0.0443759	0.0939745	3.33768e-13	1.55087e-12	14	43	15	A1	Liver (STARNET)	EpiXcan	0.999959	starnet_liv	0.999981
6567	ENSG00000066735	KIF26A	-0.000325688	-0.0299364	0.99974	0.0444576	0.023077	0.000565733	0.00133188	47	97	58	A1	Liver (STARNET)	EpiXcan	0.999959	starnet_liv	0.999981
6568	ENSG00000126218	F10	-0.000310745	-0.00177393	0.999752	0.0245541	0.0487979	3.40161e-07	1.07037e-06	21	39	34	A1	Liver (STARNET)	EpiXcan	0.999959	starnet_liv	0.999981
6569	ENSG00000198959	TGM2	0.000264516	0.00951471	0.999789	0.029031	0.0218625	0.000698553	0.00163065	28	47	28	A1	Liver (STARNET)	EpiXcan	0.999959	starnet_liv	0.999981
6570	ENSG00000198585	NUDT16	0.000128399	-0.0551678	0.999898	0.00570797	0.0121704	0.0127635	0.0263551	4	13	5	A1	Liver (STARNET)	EpiXcan	0.999959	starnet_liv	0.999986
6571	ENSG00000243694	LINC02027	5.08275e-05	-0.010062	0.999959	0.10023	0.178058	2.98815e-24	2.36727e-23	26	55	34	A1	Liver (STARNET)	EpiXcan	0.999959	starnet_liv	0.999994

### Sheet: Muscle. skeletal (GTEx)
	gene	gene_name	zscore	effect_size	pvalue	var_g	pred_perf_r2	pred_perf_pval	pred_perf_qval	n_snps_used	n_snps_in_cov	n_snps_in_model	gwas	tissue	method	gwas_fdr	Tissue.keyword	fdr_all
1	ENSG00000100075	SLC25A1	3.56371	2.25112	0.000365645	0.0291391	0.0425809	2.76367e-05	8.85599e-05	29	33	33	A1	Muscle. skeletal (GTEx)	EpiXcan	0.984126	gtex_sklm	0.768878
2	ENSG00000099917	MED15	3.17355	1.13173	0.00150585	0.0921809	0.201416	2.13946e-22	2.53738e-21	20	27	27	A1	Muscle. skeletal (GTEx)	EpiXcan	0.984126	gtex_sklm	0.999981
3	ENSG00000116833	NR5A2	3.15187	1.35623	0.0016223	0.0507602	0.0510481	3.78153e-06	1.33294e-05	63	81	81	A1	Muscle. skeletal (GTEx)	EpiXcan	0.984126	gtex_sklm	0.999981
4	ENSG00000219545	UMAD1	3.13523	1.85086	0.00171719	0.033222	0.0747975	1.62951e-08	7.31673e-08	12	16	16	A1	Muscle. skeletal (GTEx)	EpiXcan	0.984126	gtex_sklm	0.999981
5	ENSG00000025039	RRAGD	3.10569	0.902746	0.00189838	0.156481	0.201509	4.30403e-22	4.99368e-21	62	83	83	A1	Muscle. skeletal (GTEx)	EpiXcan	0.984126	gtex_sklm	0.999981
6	ENSG00000205531	NAP1L4	3.06938	2.98598	0.00214501	0.0126277	0.0253907	0.000912291	0.0024535	26	38	38	A1	Muscle. skeletal (GTEx)	EpiXcan	0.984126	gtex_sklm	0.999981
7	ENSG00000257949	TEN1	3.06788	1.0274	0.00215582	0.0890507	0.163629	8.03049e-18	7.27037e-17	15	17	17	A1	Muscle. skeletal (GTEx)	EpiXcan	0.984126	gtex_sklm	0.999981
8	ENSG00000136982	DSCC1	3.06013	0.965314	0.00221237	0.0885502	0.340141	2.79869e-42	7.71193e-41	26	34	34	A1	Muscle. skeletal (GTEx)	EpiXcan	0.984126	gtex_sklm	0.999981
9	ENSG00000142230	SAE1	3.05655	1.29897	0.00223904	0.0544353	0.122333	1.695e-13	1.16362e-12	10	11	11	A1	Muscle. skeletal (GTEx)	EpiXcan	0.984126	gtex_sklm	0.999981
10	ENSG00000137942	FNBP1L	-2.99736	-3.05454	0.00272325	0.00972426	0.0259069	0.00104354	0.00278652	13	15	15	A1	Muscle. skeletal (GTEx)	EpiXcan	0.984126	gtex_sklm	0.999981
11	ENSG00000114115	RBP1	-2.9886	-1.0972	0.00280259	0.0713646	0.0711172	2.5965e-08	1.14659e-07	26	30	30	A1	Muscle. skeletal (GTEx)	EpiXcan	0.984126	gtex_sklm	0.999981
12	ENSG00000137936	BCAR3	-2.97123	-1.96928	0.00296612	0.0237686	0.0675811	9.18868e-08	3.85652e-07	15	16	16	A1	Muscle. skeletal (GTEx)	EpiXcan	0.984126	gtex_sklm	0.999981
13	ENSG00000101000	PROCR	-2.94589	-1.52719	0.00322029	0.0398478	0.0930456	2.43183e-10	1.30097e-09	15	16	16	A1	Muscle. skeletal (GTEx)	EpiXcan	0.984126	gtex_sklm	0.999981
14	ENSG00000243708	PLA2G4B	2.92133	1.6439	0.00348542	0.030952	0.106474	8.67839e-12	5.23114e-11	6	9	9	A1	Muscle. skeletal (GTEx)	EpiXcan	0.984126	gtex_sklm	0.999981
15	ENSG00000243646	IL10RB	2.91814	1.17414	0.00352126	0.062708	0.140495	3.25178e-15	2.52013e-14	32	36	36	A1	Muscle. skeletal (GTEx)	EpiXcan	0.984126	gtex_sklm	0.999981
16	ENSG00000039537	C6	2.8982	3.62106	0.00375308	0.00713226	0.0457254	1.2898e-05	4.29974e-05	15	21	21	A1	Muscle. skeletal (GTEx)	EpiXcan	0.984126	gtex_sklm	0.999981
17	ENSG00000142864	SERBP1	2.86962	1.28801	0.00410962	0.0591662	0.208918	2.5007e-23	3.11198e-22	10	13	13	A1	Muscle. skeletal (GTEx)	EpiXcan	0.984126	gtex_sklm	0.999981
18	ENSG00000154153	RETREG1	2.86738	2.13515	0.0041389	0.0185876	0.0536096	1.96507e-06	7.14422e-06	3	3	3	A1	Muscle. skeletal (GTEx)	EpiXcan	0.984126	gtex_sklm	0.999981
19	ENSG00000205670	SMIM11A	-2.85562	-8.71866	0.00429528	0.00231853	0.0204304	0.00370794	0.00926019	3	5	5	A1	Muscle. skeletal (GTEx)	EpiXcan	0.984126	gtex_sklm	0.999981
20	ENSG00000153560	UBP1	2.84149	30.0363	0.00449031	9.92912e-05	0.0577961	6.48506e-07	2.48866e-06	3	5	5	A1	Muscle. skeletal (GTEx)	EpiXcan	0.984126	gtex_sklm	0.999981
21	ENSG00000099624	ATP5D	-2.83704	-1.80883	0.00455341	0.0317934	0.0727868	3.3578e-08	1.46553e-07	10	12	12	A1	Muscle. skeletal (GTEx)	EpiXcan	0.984126	gtex_sklm	0.999981
22	ENSG00000158747	NBL1	-2.82849	-2.65502	0.00467687	0.0141787	0.0151373	0.0128429	0.0301134	20	26	26	A1	Muscle. skeletal (GTEx)	EpiXcan	0.984126	gtex_sklm	0.999981
23	ENSG00000181982	CCDC149	2.8247	1.57802	0.00473249	0.0387605	0.0437131	1.13771e-05	3.81931e-05	42	52	52	A1	Muscle. skeletal (GTEx)	EpiXcan	0.984126	gtex_sklm	0.999981
24	ENSG00000213839	TMX2P1	2.81894	1.36918	0.00481828	0.0448982	0.0814544	4.13881e-09	1.97389e-08	18	21	21	A1	Muscle. skeletal (GTEx)	EpiXcan	0.984126	gtex_sklm	0.999981
25	ENSG00000131697	NPHP4	2.79548	1.55074	0.00518229	0.0282127	0.0609777	4.23975e-07	1.65911e-06	21	27	27	A1	Muscle. skeletal (GTEx)	EpiXcan	0.984126	gtex_sklm	0.999981
26	ENSG00000180884	ZNF792	2.77975	2.19963	0.00544014	0.017212	0.0392449	5.29264e-05	0.000163634	17	22	22	A1	Muscle. skeletal (GTEx)	EpiXcan	0.984126	gtex_sklm	0.999981
27	ENSG00000174013	FBXO45	2.76873	0.712031	0.00562758	0.176584	0.237795	3.95462e-28	6.26961e-27	33	40	40	A1	Muscle. skeletal (GTEx)	EpiXcan	0.984126	gtex_sklm	0.999981
28	ENSG00000178917	ZNF852	2.75877	2.77696	0.00580194	0.0119495	0.0246035	0.00149839	0.0039256	13	15	15	A1	Muscle. skeletal (GTEx)	EpiXcan	0.984126	gtex_sklm	0.999981
29	ENSG00000144909	OSBPL11	2.75416	4.5122	0.00588421	0.00708053	0.0131845	0.0208619	0.0475356	11	12	12	A1	Muscle. skeletal (GTEx)	EpiXcan	0.984126	gtex_sklm	0.999981
30	ENSG00000185379	RAD51D	-2.75286	-1.26276	0.00590774	0.0538939	0.0460207	1.26859e-05	4.23411e-05	42	52	52	A1	Muscle. skeletal (GTEx)	EpiXcan	0.984126	gtex_sklm	0.999981
31	ENSG00000196678	ERI2	-2.74846	-1.518	0.00598758	0.0316747	0.0662375	1.25067e-07	5.18023e-07	22	38	38	A1	Muscle. skeletal (GTEx)	EpiXcan	0.984126	gtex_sklm	0.999981
32	ENSG00000105928	DFNA5	-2.74348	-3.14868	0.00607924	0.00903787	0.0233372	0.0019583	0.00506177	2	2	2	A1	Muscle. skeletal (GTEx)	EpiXcan	0.984126	gtex_sklm	0.999981
33	ENSG00000197363	ZNF517	-2.74086	-1.14198	0.00612786	0.0704838	0.0539101	1.4779e-06	5.45591e-06	30	41	41	A1	Muscle. skeletal (GTEx)	EpiXcan	0.984126	gtex_sklm	0.999981
34	ENSG00000168827	GFM1	-2.73839	-0.721111	0.00617401	0.143656	0.266981	2.29606e-30	4.04152e-29	44	51	51	A1	Muscle. skeletal (GTEx)	EpiXcan	0.984126	gtex_sklm	0.999981
35	ENSG00000189067	LITAF	2.73049	0.874282	0.00632401	0.117646	0.369426	5.96015e-47	1.95223e-45	51	63	63	A1	Muscle. skeletal (GTEx)	EpiXcan	0.984126	gtex_sklm	0.999981
36	ENSG00000109610	SOD3	2.73013	5.55998	0.006331	0.00299699	0.0138666	0.0171865	0.0396423	1	1	1	A1	Muscle. skeletal (GTEx)	EpiXcan	0.984126	gtex_sklm	0.999981
37	ENSG00000104866	PPP1R37	-2.72456	-4.07888	0.00643863	0.00659698	0.0370501	8.98471e-05	0.000271025	4	4	4	A1	Muscle. skeletal (GTEx)	EpiXcan	0.984126	gtex_sklm	0.999981
38	ENSG00000105705	SUGP1	-2.71933	-0.900598	0.00654138	0.124991	0.155531	1.68348e-17	1.50065e-16	25	33	33	A1	Muscle. skeletal (GTEx)	EpiXcan	0.984126	gtex_sklm	0.999981
39	ENSG00000244005	NFS1	2.718	1.71618	0.00656774	0.0218266	0.0111286	0.0340164	0.0751901	26	30	30	A1	Muscle. skeletal (GTEx)	EpiXcan	0.984126	gtex_sklm	0.999981
40	ENSG00000178988	MRFAP1L1	2.71279	1.85215	0.00667196	0.024298	0.0468781	1.02907e-05	3.47225e-05	12	14	14	A1	Muscle. skeletal (GTEx)	EpiXcan	0.984126	gtex_sklm	0.999981
41	ENSG00000005436	GCFC2	-2.70463	-0.680635	0.00683796	0.183564	0.375991	3.27839e-46	1.04667e-44	24	27	27	A1	Muscle. skeletal (GTEx)	EpiXcan	0.984126	gtex_sklm	0.999981
42	ENSG00000165661	QSOX2	-2.6877	-1.63751	0.00719466	0.0343923	0.11324	1.9493e-12	1.23278e-11	6	8	8	A1	Muscle. skeletal (GTEx)	EpiXcan	0.984126	gtex_sklm	0.999981
43	ENSG00000273142	AC073335.2	-2.65456	-0.600382	0.0079412	0.198704	0.417398	1.30355e-53	5.29348e-52	17	19	19	A1	Muscle. skeletal (GTEx)	EpiXcan	0.984126	gtex_sklm	0.999981
44	ENSG00000167447	SMG8	-2.65165	-1.22364	0.00800992	0.0546576	0.0707138	3.09126e-08	1.35516e-07	22	26	26	A1	Muscle. skeletal (GTEx)	EpiXcan	0.984126	gtex_sklm	0.999981
45	ENSG00000141562	NARF	2.648	0.481159	0.008097	0.346953	0.471537	1.46537e-64	9.46563e-63	20	30	30	A1	Muscle. skeletal (GTEx)	EpiXcan	0.984126	gtex_sklm	0.999981
46	ENSG00000137501	SYTL2	2.63372	0.63981	0.0084456	0.210598	0.266168	4.37454e-30	7.61323e-29	35	39	39	A1	Muscle. skeletal (GTEx)	EpiXcan	0.984126	gtex_sklm	0.999981
47	ENSG00000270696	AC005034.3	-2.6336	-1.37403	0.00844854	0.0448234	0.10274	2.39815e-11	1.39237e-10	58	77	77	A1	Muscle. skeletal (GTEx)	EpiXcan	0.984126	gtex_sklm	0.999981
48	ENSG00000213676	ATF6B	-2.62016	-0.764661	0.00878896	0.150494	0.279235	3.21534e-32	6.20203e-31	9	10	10	A1	Muscle. skeletal (GTEx)	EpiXcan	0.984126	gtex_sklm	0.999981
49	ENSG00000099889	ARVCF	2.61161	1.85318	0.00901159	0.021274	0.032172	0.000287217	0.000815553	17	20	20	A1	Muscle. skeletal (GTEx)	EpiXcan	0.984126	gtex_sklm	0.999981
50	ENSG00000143013	LMO4	-2.5996	-1.5933	0.00933312	0.0378804	0.0371005	8.84097e-05	0.000266862	52	58	58	A1	Muscle. skeletal (GTEx)	EpiXcan	0.984126	gtex_sklm	0.999981
51	ENSG00000164305	CASP3	-2.59719	-2.63299	0.00939886	0.0108676	0.0445073	1.57696e-05	5.19817e-05	4	4	4	A1	Muscle. skeletal (GTEx)	EpiXcan	0.984126	gtex_sklm	0.999981
52	ENSG00000225138	SLC9A3-AS1	-2.59475	-0.37675	0.00946609	0.547345	0.684725	1.01522e-123	6.13019e-121	23	23	23	A1	Muscle. skeletal (GTEx)	EpiXcan	0.984126	gtex_sklm	0.999981
53	ENSG00000162976	PQLC3	2.58946	1.82326	0.00961276	0.022905	0.0740483	1.96354e-08	8.74869e-08	17	22	22	A1	Muscle. skeletal (GTEx)	EpiXcan	0.984126	gtex_sklm	0.999981
54	ENSG00000141682	PMAIP1	-2.58767	-2.72517	0.00966285	0.0113023	0.0133632	0.0196369	0.0449066	32	49	49	A1	Muscle. skeletal (GTEx)	EpiXcan	0.984126	gtex_sklm	0.999981
55	ENSG00000178927	C17orf62	2.58158	3.30401	0.00983505	0.00674544	0.0424536	2.58326e-05	8.30278e-05	10	12	12	A1	Muscle. skeletal (GTEx)	EpiXcan	0.984126	gtex_sklm	0.999981
56	ENSG00000090372	STRN4	2.57956	0.542752	0.00989249	0.224684	0.333046	1.51019e-39	3.83428e-38	15	18	18	A1	Muscle. skeletal (GTEx)	EpiXcan	0.984126	gtex_sklm	0.999981
57	ENSG00000140009	ESR2	-2.56307	-1.24752	0.010375	0.0562754	0.0945228	1.8035e-10	9.79929e-10	36	45	45	A1	Muscle. skeletal (GTEx)	EpiXcan	0.984126	gtex_sklm	0.999981
58	ENSG00000117868	ESYT2	-2.56113	-2.62807	0.0104332	0.0113682	0.0120536	0.026626	0.0598327	15	18	18	A1	Muscle. skeletal (GTEx)	EpiXcan	0.984126	gtex_sklm	0.999981
59	ENSG00000038210	PI4K2B	-2.55896	-1.53462	0.0104985	0.0310328	0.0699797	4.55491e-08	1.96455e-07	20	36	36	A1	Muscle. skeletal (GTEx)	EpiXcan	0.984126	gtex_sklm	0.999981
60	ENSG00000139508	SLC46A3	-2.55091	-1.74623	0.0107441	0.0269379	0.0560366	1.2626e-06	4.6935e-06	11	15	15	A1	Muscle. skeletal (GTEx)	EpiXcan	0.984126	gtex_sklm	0.999981
61	ENSG00000083799	CYLD	2.53553	2.28782	0.0112277	0.0127437	0.0230776	0.00209735	0.00540307	9	10	10	A1	Muscle. skeletal (GTEx)	EpiXcan	0.984126	gtex_sklm	0.999981
62	ENSG00000140463	BBS4	2.53329	1.90763	0.0112996	0.0219973	0.0335299	0.00019902	0.000576311	10	16	16	A1	Muscle. skeletal (GTEx)	EpiXcan	0.984126	gtex_sklm	0.999981
63	ENSG00000152137	HSPB8	2.52639	2.17613	0.0115242	0.0141376	0.0525544	3.07106e-06	1.09361e-05	26	32	32	A1	Muscle. skeletal (GTEx)	EpiXcan	0.984126	gtex_sklm	0.999981
64	ENSG00000029534	ANK1	2.52009	1.52454	0.0117326	0.0284212	0.0766604	1.19956e-08	5.47469e-08	9	12	12	A1	Muscle. skeletal (GTEx)	EpiXcan	0.984126	gtex_sklm	0.999981
65	ENSG00000111816	FRK	-2.51954	-0.600588	0.0117507	0.20042	0.304416	2.56665e-36	5.74931e-35	30	34	34	A1	Muscle. skeletal (GTEx)	EpiXcan	0.984126	gtex_sklm	0.999981
66	ENSG00000148334	PTGES2	2.51898	2.18396	0.0117696	0.015803	0.0382956	7.07534e-05	0.000216056	8	10	10	A1	Muscle. skeletal (GTEx)	EpiXcan	0.984126	gtex_sklm	0.999981
67	ENSG00000272909	AL122035.2	-2.51171	-1.90969	0.0120146	0.0179479	0.0353777	0.000133876	0.000397194	14	17	17	A1	Muscle. skeletal (GTEx)	EpiXcan	0.984126	gtex_sklm	0.999981
68	ENSG00000070371	CLTCL1	2.49876	2.21518	0.0124628	0.0141227	0.0911	4.36251e-10	2.2837e-09	25	29	29	A1	Muscle. skeletal (GTEx)	EpiXcan	0.984126	gtex_sklm	0.999981
69	ENSG00000198954	KIF1BP	-2.49796	-0.656221	0.0124912	0.19047	0.527799	1.32065e-75	1.2477e-73	45	53	53	A1	Muscle. skeletal (GTEx)	EpiXcan	0.984126	gtex_sklm	0.999981
70	ENSG00000153291	SLC25A27	2.49499	0.536717	0.0125959	0.235815	0.351482	1.55876e-42	4.3822e-41	15	16	16	A1	Muscle. skeletal (GTEx)	EpiXcan	0.984126	gtex_sklm	0.999981
71	ENSG00000127946	HIP1	2.49472	2.59826	0.0126055	0.0125399	0.0108491	0.0347849	0.0767788	19	25	25	A1	Muscle. skeletal (GTEx)	EpiXcan	0.984126	gtex_sklm	0.999981
72	ENSG00000104884	ERCC2	2.48827	1.29489	0.0128367	0.0453083	0.12642	8.5029e-14	5.96707e-13	16	21	21	A1	Muscle. skeletal (GTEx)	EpiXcan	0.984126	gtex_sklm	0.999981
73	ENSG00000135828	RNASEL	-2.46516	-0.520551	0.0136951	0.241958	0.33425	6.12357e-40	1.57781e-38	14	16	16	A1	Muscle. skeletal (GTEx)	EpiXcan	0.984126	gtex_sklm	0.999981
74	ENSG00000159352	PSMD4	2.46404	1.83054	0.013738	0.0291658	0.03282	0.000253123	0.000723179	22	28	28	A1	Muscle. skeletal (GTEx)	EpiXcan	0.984126	gtex_sklm	0.999981
75	ENSG00000197375	SLC22A5	2.46396	1.72292	0.0137411	0.0222398	0.0641951	2.19945e-07	8.86934e-07	13	14	14	A1	Muscle. skeletal (GTEx)	EpiXcan	0.984126	gtex_sklm	0.999981
76	ENSG00000134453	RBM17	2.45366	1.48635	0.0141412	0.0349028	0.0240203	0.00169349	0.00440516	26	32	32	A1	Muscle. skeletal (GTEx)	EpiXcan	0.984126	gtex_sklm	0.999981
77	ENSG00000105926	MPP6	-2.4518	-0.970243	0.0142142	0.068106	0.116435	1.17746e-12	7.59522e-12	54	70	70	A1	Muscle. skeletal (GTEx)	EpiXcan	0.984126	gtex_sklm	0.999981
78	ENSG00000129749	CHRNA10	2.45088	1.72514	0.0142506	0.0179622	0.0931728	2.53423e-10	1.35419e-09	22	29	29	A1	Muscle. skeletal (GTEx)	EpiXcan	0.984126	gtex_sklm	0.999981
79	ENSG00000132950	ZMYM5	2.44424	5.09469	0.0145158	0.00228045	0.0133365	0.0193209	0.0442276	10	14	14	A1	Muscle. skeletal (GTEx)	EpiXcan	0.984126	gtex_sklm	0.999981
80	ENSG00000196378	ZNF34	2.43593	1.32247	0.0148534	0.043145	0.0671184	1.03918e-07	4.33527e-07	15	21	21	A1	Muscle. skeletal (GTEx)	EpiXcan	0.984126	gtex_sklm	0.999981
81	ENSG00000226328	NUP50-AS1	2.43389	2.27024	0.0149374	0.0125432	0.294576	4.20519e-34	8.70367e-33	25	29	29	A1	Muscle. skeletal (GTEx)	EpiXcan	0.984126	gtex_sklm	0.999981
82	ENSG00000140043	PTGR2	2.43142	0.678598	0.0150398	0.1492	0.251144	3.60348e-28	5.71944e-27	38	46	46	A1	Muscle. skeletal (GTEx)	EpiXcan	0.984126	gtex_sklm	0.999981
83	ENSG00000066230	SLC9A3	-2.42189	-0.478323	0.0154399	0.301269	0.411421	7.68862e-53	3.02492e-51	24	26	26	A1	Muscle. skeletal (GTEx)	EpiXcan	0.984126	gtex_sklm	0.999981
84	ENSG00000204520	MICA	-2.42038	-0.475385	0.0155043	0.224923	0.415458	3.39915e-53	1.36437e-51	26	34	34	A1	Muscle. skeletal (GTEx)	EpiXcan	0.984126	gtex_sklm	0.999981
85	ENSG00000124641	MED20	-2.4192	-1.478	0.0155548	0.0277294	0.275783	2.13391e-31	3.95144e-30	6	10	10	A1	Muscle. skeletal (GTEx)	EpiXcan	0.984126	gtex_sklm	0.999981
86	ENSG00000111540	RAB5B	-2.41286	-0.554073	0.0158279	0.225764	0.391822	7.21302e-49	2.52329e-47	43	52	52	A1	Muscle. skeletal (GTEx)	EpiXcan	0.984126	gtex_sklm	0.999981
87	ENSG00000100889	PCK2	-2.40951	-6.33092	0.0159739	0.00162563	0.0172597	0.00795021	0.019119	4	7	7	A1	Muscle. skeletal (GTEx)	EpiXcan	0.984126	gtex_sklm	0.999981
88	ENSG00000139625	MAP3K12	-2.40404	-1.06638	0.0162151	0.0606824	0.0495711	5.27346e-06	1.8383e-05	61	79	79	A1	Muscle. skeletal (GTEx)	EpiXcan	0.984126	gtex_sklm	0.999981
89	ENSG00000127948	POR	2.40128	1.54636	0.0163378	0.0277519	0.0643584	1.9331e-07	7.8408e-07	30	35	35	A1	Muscle. skeletal (GTEx)	EpiXcan	0.984126	gtex_sklm	0.999981
90	ENSG00000099290	WASHC2A	-2.40018	-0.6702	0.0163871	0.151796	0.605326	2.20697e-99	4.71544e-97	52	77	77	A1	Muscle. skeletal (GTEx)	EpiXcan	0.984126	gtex_sklm	0.999981
91	ENSG00000067533	RRP15	2.39663	1.00832	0.0165466	0.0613918	0.218801	2.04133e-24	2.68465e-23	12	17	17	A1	Muscle. skeletal (GTEx)	EpiXcan	0.984126	gtex_sklm	0.999981
92	ENSG00000083720	OXCT1	-2.39151	-0.805701	0.016779	0.0811982	0.114422	1.71913e-12	1.09169e-11	23	28	28	A1	Muscle. skeletal (GTEx)	EpiXcan	0.984126	gtex_sklm	0.999981
93	ENSG00000213096	ZNF254	2.38903	1.02236	0.016893	0.0631275	0.111154	3.50358e-12	2.18001e-11	20	22	22	A1	Muscle. skeletal (GTEx)	EpiXcan	0.984126	gtex_sklm	0.999981
94	ENSG00000135541	AHI1	2.38846	1.87099	0.016919	0.0201825	0.0104513	0.0395177	0.0863199	9	13	13	A1	Muscle. skeletal (GTEx)	EpiXcan	0.984126	gtex_sklm	0.999981
95	ENSG00000111845	PAK1IP1	-2.38707	-2.98945	0.016983	0.00772969	0.0200946	0.0041315	0.0102545	4	5	5	A1	Muscle. skeletal (GTEx)	EpiXcan	0.984126	gtex_sklm	0.999981
96	ENSG00000269609	RPARP-AS1	2.38237	0.621209	0.0172018	0.19679	0.297065	1.45646e-34	3.08342e-33	30	35	35	A1	Muscle. skeletal (GTEx)	EpiXcan	0.984126	gtex_sklm	0.999981
97	ENSG00000140459	CYP11A1	-2.38097	-0.864975	0.017267	0.0924529	0.145721	3.5204e-16	2.91367e-15	7	7	7	A1	Muscle. skeletal (GTEx)	EpiXcan	0.984126	gtex_sklm	0.999981
98	ENSG00000268362	AC092279.1	2.37692	0.415227	0.0174581	0.383444	0.489202	3.3416e-67	2.3799e-65	27	30	30	A1	Muscle. skeletal (GTEx)	EpiXcan	0.984126	gtex_sklm	0.999981
99	ENSG00000178425	NT5DC1	-2.37675	-0.509026	0.0174658	0.240255	0.26972	8.51095e-31	1.51345e-29	25	33	33	A1	Muscle. skeletal (GTEx)	EpiXcan	0.984126	gtex_sklm	0.999981
100	ENSG00000243789	JMJD7	2.37348	1.80318	0.0176213	0.0183527	0.0227592	0.00234104	0.00600524	14	17	17	A1	Muscle. skeletal (GTEx)	EpiXcan	0.984126	gtex_sklm	0.999981
101	ENSG00000183549	ACSM5	2.37281	0.8571	0.0176533	0.0893228	0.136828	2.65947e-15	2.082e-14	68	80	80	A1	Muscle. skeletal (GTEx)	EpiXcan	0.984126	gtex_sklm	0.999981
102	ENSG00000175782	SLC35E3	2.36656	2.32963	0.0179544	0.0127851	0.0364287	9.4053e-05	0.000283158	7	8	8	A1	Muscle. skeletal (GTEx)	EpiXcan	0.984126	gtex_sklm	0.999981
103	ENSG00000170248	PDCD6IP	2.36526	0.579339	0.0180173	0.161507	0.261571	1.11872e-29	1.90401e-28	22	27	27	A1	Muscle. skeletal (GTEx)	EpiXcan	0.984126	gtex_sklm	0.999981
104	ENSG00000127884	ECHS1	-2.36163	-1.56032	0.018195	0.0280509	0.0485748	6.61902e-06	2.27819e-05	12	16	16	A1	Muscle. skeletal (GTEx)	EpiXcan	0.984126	gtex_sklm	0.999981
105	ENSG00000187535	IFT140	2.36109	1.16769	0.0182215	0.0442668	0.0531279	2.72807e-06	9.76482e-06	28	32	32	A1	Muscle. skeletal (GTEx)	EpiXcan	0.984126	gtex_sklm	0.999981
106	ENSG00000180881	CAPS2	2.35606	2.10233	0.0184699	0.0142553	0.080225	4.92253e-09	2.33245e-08	17	25	25	A1	Muscle. skeletal (GTEx)	EpiXcan	0.984126	gtex_sklm	0.999981
107	ENSG00000109270	LAMTOR3	2.35543	2.10089	0.0185015	0.0155839	0.0189058	0.0054803	0.0134044	27	29	29	A1	Muscle. skeletal (GTEx)	EpiXcan	0.984126	gtex_sklm	0.999981
108	ENSG00000145416	MARCH1	-2.35534	-0.848215	0.0185059	0.0793235	0.341463	1.74176e-41	4.72453e-40	21	35	35	A1	Muscle. skeletal (GTEx)	EpiXcan	0.984126	gtex_sklm	0.999981
109	ENSG00000148218	ALAD	2.34801	0.988541	0.0188739	0.0816264	0.195308	2.13793e-21	2.3887e-20	22	27	27	A1	Muscle. skeletal (GTEx)	EpiXcan	0.984126	gtex_sklm	0.999981
110	ENSG00000113812	ACTR8	2.34729	0.700478	0.0189104	0.141013	0.303599	2.35142e-35	5.11056e-34	11	14	14	A1	Muscle. skeletal (GTEx)	EpiXcan	0.984126	gtex_sklm	0.999981
111	ENSG00000101574	METTL4	-2.34521	-0.930144	0.0190164	0.0696651	0.140696	2.69366e-15	2.10639e-14	20	21	21	A1	Muscle. skeletal (GTEx)	EpiXcan	0.984126	gtex_sklm	0.999981
112	ENSG00000186523	FAM86B1	-2.34472	-3.99701	0.0190412	0.0044372	0.190167	5.34199e-21	5.8417e-20	16	27	27	A1	Muscle. skeletal (GTEx)	EpiXcan	0.984126	gtex_sklm	0.999981
113	ENSG00000180113	TDRD6	-2.34207	-0.660634	0.0191772	0.140864	0.274384	8.96831e-32	1.68999e-30	7	9	9	A1	Muscle. skeletal (GTEx)	EpiXcan	0.984126	gtex_sklm	0.999981
114	ENSG00000091409	ITGA6	2.34117	1.15167	0.0192233	0.033795	0.0151004	0.013393	0.0313451	52	65	65	A1	Muscle. skeletal (GTEx)	EpiXcan	0.984126	gtex_sklm	0.999981
115	ENSG00000165275	TRMT10B	-2.33705	-1.72358	0.0194366	0.0188476	0.0599245	4.5817e-07	1.78688e-06	7	8	8	A1	Muscle. skeletal (GTEx)	EpiXcan	0.984126	gtex_sklm	0.999981
116	ENSG00000091317	CMTM6	2.32929	6.60855	0.0198435	0.00169827	0.0117839	0.0294299	0.0657639	2	2	2	A1	Muscle. skeletal (GTEx)	EpiXcan	0.984126	gtex_sklm	0.999981
117	ENSG00000105186	ANKRD27	2.32675	1.44258	0.0199785	0.0287953	0.0614987	3.09927e-07	1.2312e-06	29	35	35	A1	Muscle. skeletal (GTEx)	EpiXcan	0.984126	gtex_sklm	0.999981
118	ENSG00000141469	SLC14A1	2.32548	1.19539	0.0200462	0.0411589	0.117246	6.24513e-13	4.10859e-12	28	31	31	A1	Muscle. skeletal (GTEx)	EpiXcan	0.984126	gtex_sklm	0.999981
119	ENSG00000169710	FASN	-2.32496	-0.970623	0.0200742	0.0665356	0.168466	1.00281e-18	9.5653e-18	10	13	13	A1	Muscle. skeletal (GTEx)	EpiXcan	0.984126	gtex_sklm	0.999981
120	ENSG00000176903	PNMA1	-2.32479	-1.30797	0.0200831	0.0375892	0.0811143	4.68642e-09	2.22437e-08	12	14	14	A1	Muscle. skeletal (GTEx)	EpiXcan	0.984126	gtex_sklm	0.999981
121	ENSG00000169738	DCXR	-2.32262	-1.17605	0.0201995	0.041218	0.175591	1.40634e-19	1.41737e-18	22	29	29	A1	Muscle. skeletal (GTEx)	EpiXcan	0.984126	gtex_sklm	0.999981
122	ENSG00000187815	ZFP69	2.32129	1.50339	0.0202709	0.0279792	0.0448521	1.68686e-05	5.54094e-05	13	14	14	A1	Muscle. skeletal (GTEx)	EpiXcan	0.984126	gtex_sklm	0.999981
123	ENSG00000244041	LINC01011	2.32054	3.42045	0.0203115	0.00480393	0.0303759	0.000421088	0.00117337	4	5	5	A1	Muscle. skeletal (GTEx)	EpiXcan	0.984126	gtex_sklm	0.999981
124	ENSG00000108423	TUBD1	-2.31987	-4.2279	0.0203482	0.00407898	0.0102517	0.0415542	0.0903844	8	10	10	A1	Muscle. skeletal (GTEx)	EpiXcan	0.984126	gtex_sklm	0.999981
125	ENSG00000137877	SPTBN5	2.31086	0.787797	0.0208408	0.0940563	0.284513	1.00619e-32	1.97095e-31	14	19	19	A1	Muscle. skeletal (GTEx)	EpiXcan	0.984126	gtex_sklm	0.999981
126	ENSG00000197933	ZNF823	-2.30463	-1.22778	0.0211872	0.0451068	0.0250837	0.00121812	0.00322235	54	70	70	A1	Muscle. skeletal (GTEx)	EpiXcan	0.984126	gtex_sklm	0.999981
127	ENSG00000170873	MTSS1	2.28472	1.91864	0.0223293	0.0144365	0.0544207	1.87578e-06	6.84108e-06	5	5	5	A1	Muscle. skeletal (GTEx)	EpiXcan	0.984126	gtex_sklm	0.999981
128	ENSG00000253710	ALG11	-2.28065	-1.09794	0.0225694	0.0452805	0.0988286	7.56468e-11	4.24649e-10	11	12	12	A1	Muscle. skeletal (GTEx)	EpiXcan	0.984126	gtex_sklm	0.999981
129	ENSG00000031691	CENPQ	-2.27779	-0.699646	0.0227391	0.120676	0.279819	1.70612e-32	3.30931e-31	47	58	58	A1	Muscle. skeletal (GTEx)	EpiXcan	0.984126	gtex_sklm	0.999981
130	ENSG00000166295	ANAPC16	2.27447	0.917055	0.0229375	0.105704	0.210847	2.96174e-23	3.66929e-22	7	8	8	A1	Muscle. skeletal (GTEx)	EpiXcan	0.984126	gtex_sklm	0.999981
131	ENSG00000088205	DDX18	2.27017	1.05664	0.0231974	0.0500515	0.121113	3.51112e-13	2.35504e-12	23	26	26	A1	Muscle. skeletal (GTEx)	EpiXcan	0.984126	gtex_sklm	0.999981
132	ENSG00000169756	LIMS1	-2.26354	-1.77259	0.0236025	0.0173527	0.0403446	4.55213e-05	0.000141972	23	25	25	A1	Muscle. skeletal (GTEx)	EpiXcan	0.984126	gtex_sklm	0.999981
133	ENSG00000154330	PGM5	-2.26239	-0.955104	0.0236735	0.0515238	0.0435608	2.07479e-05	6.74769e-05	30	36	36	A1	Muscle. skeletal (GTEx)	EpiXcan	0.984126	gtex_sklm	0.999981
134	ENSG00000088298	EDEM2	-2.26127	-1.19114	0.0237427	0.0375328	0.0758902	1.07492e-08	4.92202e-08	11	12	12	A1	Muscle. skeletal (GTEx)	EpiXcan	0.984126	gtex_sklm	0.999981
135	ENSG00000198846	TOX	-2.26094	-3.66186	0.0237627	0.0059185	0.0150129	0.014026	0.0327492	9	9	9	A1	Muscle. skeletal (GTEx)	EpiXcan	0.984126	gtex_sklm	0.999981
136	ENSG00000135052	GOLM1	-2.26064	-0.928214	0.0237816	0.0715618	0.133469	7.91443e-15	5.97367e-14	20	25	25	A1	Muscle. skeletal (GTEx)	EpiXcan	0.984126	gtex_sklm	0.999981
137	ENSG00000264575	LINC00526	-2.25536	-0.820508	0.0241106	0.0859866	0.154937	4.30757e-17	3.7554e-16	25	31	31	A1	Muscle. skeletal (GTEx)	EpiXcan	0.984126	gtex_sklm	0.999981
138	ENSG00000164418	GRIK2	-2.25265	-1.73769	0.0242815	0.0216094	0.0618663	3.73374e-07	1.47021e-06	22	25	25	A1	Muscle. skeletal (GTEx)	EpiXcan	0.984126	gtex_sklm	0.999981
139	ENSG00000124370	MCEE	2.24809	1.11014	0.0245702	0.0491756	0.0942345	2.10795e-10	1.13602e-09	21	26	26	A1	Muscle. skeletal (GTEx)	EpiXcan	0.984126	gtex_sklm	0.999981
140	ENSG00000141580	WDR45B	-2.24702	-0.651133	0.0246384	0.128229	0.146743	4.14743e-16	3.41431e-15	33	47	47	A1	Muscle. skeletal (GTEx)	EpiXcan	0.984126	gtex_sklm	0.999981
141	ENSG00000141664	ZCCHC2	-2.2469	-2.55182	0.0246465	0.00882952	0.0164426	0.00960749	0.0228984	6	7	7	A1	Muscle. skeletal (GTEx)	EpiXcan	0.984126	gtex_sklm	0.999981
142	ENSG00000198133	TMEM229B	2.24669	0.9584	0.0246601	0.0578574	0.0788528	7.40702e-09	3.44503e-08	30	37	37	A1	Muscle. skeletal (GTEx)	EpiXcan	0.984126	gtex_sklm	0.999981
143	ENSG00000104852	SNRNP70	2.24569	4.02485	0.0247242	0.00419574	0.164566	4.60745e-18	4.22644e-17	22	31	31	A1	Muscle. skeletal (GTEx)	EpiXcan	0.984126	gtex_sklm	0.999981
144	ENSG00000196352	CD55	-2.24488	-1.66319	0.024776	0.0191927	0.103386	2.02042e-11	1.18046e-10	7	9	9	A1	Muscle. skeletal (GTEx)	EpiXcan	0.984126	gtex_sklm	0.999981
145	ENSG00000117408	IPO13	-2.24276	-2.25552	0.0249125	0.0101348	0.0348556	0.000147901	0.000436012	7	8	8	A1	Muscle. skeletal (GTEx)	EpiXcan	0.984126	gtex_sklm	0.999981
146	ENSG00000065559	MAP2K4	2.24237	2.33551	0.0249378	0.0113239	0.010284	0.0413503	0.0899832	26	31	31	A1	Muscle. skeletal (GTEx)	EpiXcan	0.984126	gtex_sklm	0.999981
147	ENSG00000161016	RPL8	-2.23882	-0.555537	0.0251675	0.168377	0.379576	1.00434e-47	3.36915e-46	19	25	25	A1	Muscle. skeletal (GTEx)	EpiXcan	0.984126	gtex_sklm	0.999981
148	ENSG00000239415	AP001469.3	-2.23843	-0.907042	0.0251931	0.0672685	0.10351	1.47752e-11	8.75791e-11	38	52	52	A1	Muscle. skeletal (GTEx)	EpiXcan	0.984126	gtex_sklm	0.999981
149	ENSG00000111615	KRR1	-2.23769	-0.467233	0.0252411	0.236572	0.399943	1.31915e-50	4.82115e-49	8	10	10	A1	Muscle. skeletal (GTEx)	EpiXcan	0.984126	gtex_sklm	0.999981
150	ENSG00000188352	FOCAD	-2.23712	-1.20843	0.0252782	0.0368605	0.045491	1.26158e-05	4.21174e-05	34	39	39	A1	Muscle. skeletal (GTEx)	EpiXcan	0.984126	gtex_sklm	0.999981
151	ENSG00000272221	AL645933.2	-2.23624	-0.351224	0.0253359	0.344344	0.514325	8.76528e-73	7.33326e-71	39	54	54	A1	Muscle. skeletal (GTEx)	EpiXcan	0.984126	gtex_sklm	0.999981
152	ENSG00000258429	PDF	-2.23241	-1.34316	0.0255876	0.031139	0.0587115	4.18482e-07	1.63853e-06	32	39	39	A1	Muscle. skeletal (GTEx)	EpiXcan	0.984126	gtex_sklm	0.999981
153	ENSG00000163393	SLC22A15	2.23194	2.40221	0.0256191	0.0088806	0.0406414	4.39188e-05	0.000137282	4	6	6	A1	Muscle. skeletal (GTEx)	EpiXcan	0.984126	gtex_sklm	0.999981
154	ENSG00000164221	CCDC112	-2.22887	-1.15699	0.0258225	0.0366692	0.127205	5.89259e-14	4.19673e-13	9	10	10	A1	Muscle. skeletal (GTEx)	EpiXcan	0.984126	gtex_sklm	0.999981
155	ENSG00000126934	MAP2K2	2.22752	2.55801	0.0259125	0.0106493	0.0288585	0.000564862	0.00155558	18	20	20	A1	Muscle. skeletal (GTEx)	EpiXcan	0.984126	gtex_sklm	0.999981
156	ENSG00000185813	PCYT2	2.22741	2.33707	0.0259199	0.0144175	0.0139384	0.0168617	0.0389254	15	24	24	A1	Muscle. skeletal (GTEx)	EpiXcan	0.984126	gtex_sklm	0.999981
157	ENSG00000131013	PPIL4	2.22659	1.66037	0.0259748	0.0213887	0.0207768	0.00356789	0.00894096	26	30	30	A1	Muscle. skeletal (GTEx)	EpiXcan	0.984126	gtex_sklm	0.999981
158	ENSG00000112218	GPR63	2.2189	1.93203	0.0264934	0.0148099	0.0290163	0.000589934	0.00162109	9	13	13	A1	Muscle. skeletal (GTEx)	EpiXcan	0.984126	gtex_sklm	0.999981
159	ENSG00000054654	SYNE2	-2.20497	-1.58895	0.0274562	0.0191752	0.0307681	0.000295948	0.000839143	17	27	27	A1	Muscle. skeletal (GTEx)	EpiXcan	0.984126	gtex_sklm	0.999981
160	ENSG00000233117	LINC00702	2.20489	1.21454	0.0274621	0.0352517	0.0755381	1.20571e-08	5.50095e-08	21	24	24	A1	Muscle. skeletal (GTEx)	EpiXcan	0.984126	gtex_sklm	0.999981
161	ENSG00000105245	NUMBL	-2.20405	-1.78336	0.0275211	0.0213184	0.0135264	0.0194874	0.0445793	21	29	29	A1	Muscle. skeletal (GTEx)	EpiXcan	0.984126	gtex_sklm	0.999981
162	ENSG00000136536	MARCH7	2.19888	4.76239	0.0278864	0.00233797	0.0142212	0.016186	0.0374193	4	5	5	A1	Muscle. skeletal (GTEx)	EpiXcan	0.984126	gtex_sklm	0.999981
163	ENSG00000223797	ENTPD3-AS1	2.19852	0.553715	0.0279124	0.207186	0.353641	1.03105e-42	2.94029e-41	13	15	15	A1	Muscle. skeletal (GTEx)	EpiXcan	0.984126	gtex_sklm	0.999981
164	ENSG00000146247	PHIP	2.19479	2.70367	0.0281787	0.00642713	0.0498564	5.52647e-06	1.91975e-05	2	3	3	A1	Muscle. skeletal (GTEx)	EpiXcan	0.984126	gtex_sklm	0.999981
165	ENSG00000149262	INTS4	2.19364	0.822333	0.0282617	0.079811	0.333099	7.19263e-40	1.84301e-38	20	28	28	A1	Muscle. skeletal (GTEx)	EpiXcan	0.984126	gtex_sklm	0.999981
166	ENSG00000099385	BCL7C	2.19282	1.75022	0.0283203	0.0229113	0.0542084	1.72262e-06	6.30902e-06	9	10	10	A1	Muscle. skeletal (GTEx)	EpiXcan	0.984126	gtex_sklm	0.999981
167	ENSG00000176155	CCDC57	-2.19108	-0.880144	0.0284458	0.0663633	0.151495	1.55884e-16	1.31686e-15	18	27	27	A1	Muscle. skeletal (GTEx)	EpiXcan	0.984126	gtex_sklm	0.999981
168	ENSG00000164818	DNAAF5	-2.19096	-2.95838	0.0284545	0.00693235	0.0188507	0.00566424	0.0138257	7	10	10	A1	Muscle. skeletal (GTEx)	EpiXcan	0.984126	gtex_sklm	0.999981
169	ENSG00000182013	PNMA8A	2.19095	0.334131	0.0284556	0.393432	0.468107	2.89918e-65	1.9265e-63	14	14	14	A1	Muscle. skeletal (GTEx)	EpiXcan	0.984126	gtex_sklm	0.999981
170	ENSG00000226419	SLC16A1-AS1	2.18812	1.47776	0.0286607	0.0264684	0.0193018	0.00506123	0.0124408	20	23	23	A1	Muscle. skeletal (GTEx)	EpiXcan	0.984126	gtex_sklm	0.999981
171	ENSG00000103811	CTSH	2.18327	0.4792	0.0290157	0.326833	0.470989	1.19076e-63	7.25321e-62	52	62	62	A1	Muscle. skeletal (GTEx)	EpiXcan	0.984126	gtex_sklm	0.999981
172	ENSG00000139531	SUOX	-2.18164	-1.05241	0.0291362	0.054155	0.0483264	6.43287e-06	2.21907e-05	55	68	68	A1	Muscle. skeletal (GTEx)	EpiXcan	0.984126	gtex_sklm	0.999981
173	ENSG00000166199	ALKBH3	-2.17638	-2.75476	0.0295268	0.00811709	0.0599136	5.53063e-07	2.13954e-06	8	10	10	A1	Muscle. skeletal (GTEx)	EpiXcan	0.984126	gtex_sklm	0.999981
174	ENSG00000092531	SNAP23	-2.17612	-2.37415	0.0295463	0.0118941	0.0128883	0.0226001	0.0512524	15	17	17	A1	Muscle. skeletal (GTEx)	EpiXcan	0.984126	gtex_sklm	0.999981
175	ENSG00000172731	LRRC20	2.17541	2.50488	0.0295997	0.00790568	0.0433716	2.18923e-05	7.08719e-05	4	4	4	A1	Muscle. skeletal (GTEx)	EpiXcan	0.984126	gtex_sklm	0.999981
176	ENSG00000130684	ZNF337	2.17345	1.39621	0.0297461	0.0304033	0.0518419	3.52562e-06	1.24653e-05	34	46	46	A1	Muscle. skeletal (GTEx)	EpiXcan	0.984126	gtex_sklm	0.999981
177	ENSG00000119328	FAM206A	2.16568	3.37586	0.0303355	0.00438565	0.0348432	0.000158608	0.000465205	15	18	18	A1	Muscle. skeletal (GTEx)	EpiXcan	0.984126	gtex_sklm	0.999981
178	ENSG00000178226	PRSS36	2.16253	2.86668	0.0305777	0.00777089	0.0102326	0.0418107	0.0908712	9	10	10	A1	Muscle. skeletal (GTEx)	EpiXcan	0.984126	gtex_sklm	0.999981
179	ENSG00000143374	TARS2	2.1596	0.772878	0.0308033	0.0964601	0.196134	1.88771e-21	2.11424e-20	30	38	38	A1	Muscle. skeletal (GTEx)	EpiXcan	0.984126	gtex_sklm	0.999981
180	ENSG00000111450	STX2	-2.1549	-0.504786	0.0311696	0.197424	0.350669	1.84779e-42	5.15305e-41	26	30	30	A1	Muscle. skeletal (GTEx)	EpiXcan	0.984126	gtex_sklm	0.999981
181	ENSG00000064547	LPAR2	-2.15328	-1.29811	0.031297	0.0383977	0.0698765	3.70674e-08	1.61074e-07	12	15	15	A1	Muscle. skeletal (GTEx)	EpiXcan	0.984126	gtex_sklm	0.999981
182	ENSG00000107317	PTGDS	-2.15287	-4.14273	0.0313285	0.00320388	0.0168187	0.00859435	0.020611	2	2	2	A1	Muscle. skeletal (GTEx)	EpiXcan	0.984126	gtex_sklm	0.999981
183	ENSG00000106392	C1GALT1	2.15287	1.21725	0.0313288	0.0383101	0.310246	1.18688e-36	2.72002e-35	17	26	26	A1	Muscle. skeletal (GTEx)	EpiXcan	0.984126	gtex_sklm	0.999981
184	ENSG00000141698	NT5C3B	-2.15277	-0.436943	0.031337	0.271936	0.543757	2.46887e-80	2.78761e-78	13	18	18	A1	Muscle. skeletal (GTEx)	EpiXcan	0.984126	gtex_sklm	0.999981
185	ENSG00000162458	FBLIM1	-2.15199	-2.20842	0.0313982	0.0102879	0.0187573	0.00546094	0.0133618	10	12	12	A1	Muscle. skeletal (GTEx)	EpiXcan	0.984126	gtex_sklm	0.999981
186	ENSG00000134215	VAV3	2.1507	3.28036	0.0315	0.00448869	0.0267734	0.000873173	0.00235423	1	1	1	A1	Muscle. skeletal (GTEx)	EpiXcan	0.984126	gtex_sklm	0.999981
187	ENSG00000168944	CEP120	-2.14837	-2.37385	0.0316847	0.00907228	0.0187378	0.00592727	0.0144493	11	14	14	A1	Muscle. skeletal (GTEx)	EpiXcan	0.984126	gtex_sklm	0.999981
188	ENSG00000128654	MTX2	2.14591	1.29354	0.03188	0.0396744	0.0282243	0.000692244	0.0018873	38	48	48	A1	Muscle. skeletal (GTEx)	EpiXcan	0.984126	gtex_sklm	0.999981
189	ENSG00000105738	SIPA1L3	-2.14443	-1.06324	0.0319983	0.0631644	0.127911	3.79544e-14	2.74108e-13	14	16	16	A1	Muscle. skeletal (GTEx)	EpiXcan	0.984126	gtex_sklm	0.999981
190	ENSG00000170222	ADPRM	2.14397	0.578209	0.0320352	0.153719	0.397723	4.4447e-50	1.59504e-48	40	57	57	A1	Muscle. skeletal (GTEx)	EpiXcan	0.984126	gtex_sklm	0.999981
191	ENSG00000005243	COPZ2	2.14236	1.34289	0.0321648	0.0299711	0.0650561	1.73139e-07	7.0639e-07	17	21	21	A1	Muscle. skeletal (GTEx)	EpiXcan	0.984126	gtex_sklm	0.999981
192	ENSG00000091157	WDR7	-2.1407	-1.16346	0.0322982	0.0502269	0.0700749	5.31379e-08	2.2749e-07	18	22	22	A1	Muscle. skeletal (GTEx)	EpiXcan	0.984126	gtex_sklm	0.999981
193	ENSG00000213203	GIMAP1	-2.14051	-1.59196	0.0323138	0.0204213	0.0667256	8.6098e-08	3.62232e-07	7	7	7	A1	Muscle. skeletal (GTEx)	EpiXcan	0.984126	gtex_sklm	0.999981
194	ENSG00000065809	FAM107B	-2.14004	-1.24336	0.0323518	0.0284355	0.0635096	2.35528e-07	9.47021e-07	16	26	26	A1	Muscle. skeletal (GTEx)	EpiXcan	0.984126	gtex_sklm	0.999981
195	ENSG00000234127	TRIM26	-2.13969	-1.03095	0.0323798	0.0505931	0.100241	4.31381e-11	2.45836e-10	7	9	9	A1	Muscle. skeletal (GTEx)	EpiXcan	0.984126	gtex_sklm	0.999981
196	ENSG00000187109	NAP1L1	2.13588	2.70842	0.0326889	0.00717103	0.0341299	0.000177718	0.000518409	5	5	5	A1	Muscle. skeletal (GTEx)	EpiXcan	0.984126	gtex_sklm	0.999981
197	ENSG00000119705	SLIRP	2.13469	2.65467	0.0327861	0.00878627	0.0274495	0.000780305	0.00211286	5	6	6	A1	Muscle. skeletal (GTEx)	EpiXcan	0.984126	gtex_sklm	0.999981
198	ENSG00000184371	CSF1	2.1346	1.34022	0.0327935	0.0264998	0.0290282	0.000518807	0.00143301	30	36	36	A1	Muscle. skeletal (GTEx)	EpiXcan	0.984126	gtex_sklm	0.999981
199	ENSG00000143126	CELSR2	-2.13076	-0.363991	0.0331089	0.336301	0.421951	1.40819e-54	5.96249e-53	24	28	28	A1	Muscle. skeletal (GTEx)	EpiXcan	0.984126	gtex_sklm	0.999981
200	ENSG00000261373	VPS9D1-AS1	-2.12825	-1.71763	0.0333162	0.0197584	0.0303361	0.000434803	0.00120916	13	20	20	A1	Muscle. skeletal (GTEx)	EpiXcan	0.984126	gtex_sklm	0.999981
201	ENSG00000101019	UQCC1	-2.12784	-1.02289	0.0333506	0.0454936	0.19529	1.55607e-21	1.7527e-20	9	15	15	A1	Muscle. skeletal (GTEx)	EpiXcan	0.984126	gtex_sklm	0.999981
202	ENSG00000182986	ZNF320	2.12734	0.690841	0.0333916	0.12413	0.254732	8.08525e-29	1.32415e-27	14	14	14	A1	Muscle. skeletal (GTEx)	EpiXcan	0.984126	gtex_sklm	0.999981
203	ENSG00000067066	SP100	2.12582	1.36777	0.0335186	0.0267774	0.0714096	4.57607e-08	1.97307e-07	10	16	16	A1	Muscle. skeletal (GTEx)	EpiXcan	0.984126	gtex_sklm	0.999981
204	ENSG00000106069	CHN2	2.12466	0.728413	0.0336151	0.130195	0.173815	7.94465e-19	7.63566e-18	47	59	59	A1	Muscle. skeletal (GTEx)	EpiXcan	0.984126	gtex_sklm	0.999981
205	ENSG00000154096	THY1	-2.12091	-42.979	0.0339298	3.09427e-05	0.0392724	5.28933e-05	0.000163567	3	4	4	A1	Muscle. skeletal (GTEx)	EpiXcan	0.984126	gtex_sklm	0.999981
206	ENSG00000082512	TRAF5	-2.12006	-3.39677	0.0340006	0.00384944	0.0130534	0.0214885	0.0488834	2	3	3	A1	Muscle. skeletal (GTEx)	EpiXcan	0.984126	gtex_sklm	0.999981
207	ENSG00000177370	TIMM22	-2.1181	-0.561655	0.0341666	0.156472	0.345497	9.2824e-43	2.65802e-41	31	47	47	A1	Muscle. skeletal (GTEx)	EpiXcan	0.984126	gtex_sklm	0.999981
208	ENSG00000172183	ISG20	-2.11742	-1.69542	0.0342244	0.0183477	0.0355116	0.000134869	0.000399884	12	19	19	A1	Muscle. skeletal (GTEx)	EpiXcan	0.984126	gtex_sklm	0.999981
209	ENSG00000251136	AF117829.1	2.11577	1.64274	0.0343645	0.0204746	0.070345	3.61777e-08	1.57503e-07	8	9	9	A1	Muscle. skeletal (GTEx)	EpiXcan	0.984126	gtex_sklm	0.999981
210	ENSG00000184792	OSBP2	2.11443	1.3216	0.0344789	0.0268985	0.0594786	5.31145e-07	2.05819e-06	31	41	41	A1	Muscle. skeletal (GTEx)	EpiXcan	0.984126	gtex_sklm	0.999981
211	ENSG00000136485	DCAF7	2.11183	3.27868	0.0347012	0.00641004	0.0117861	0.0283971	0.0635684	6	9	9	A1	Muscle. skeletal (GTEx)	EpiXcan	0.984126	gtex_sklm	0.999981
212	ENSG00000169764	UGP2	-2.10989	-0.972409	0.0348675	0.0442987	0.0771575	1.05845e-08	4.85142e-08	27	32	32	A1	Muscle. skeletal (GTEx)	EpiXcan	0.984126	gtex_sklm	0.999981
213	ENSG00000130414	NDUFA10	-2.10724	-0.529816	0.0350965	0.1671	0.302986	1.09634e-35	2.40157e-34	22	23	23	A1	Muscle. skeletal (GTEx)	EpiXcan	0.984126	gtex_sklm	0.999981
214	ENSG00000108821	COL1A1	2.10537	1.33059	0.0352589	0.0205437	0.0528664	2.69722e-06	9.65688e-06	14	18	18	A1	Muscle. skeletal (GTEx)	EpiXcan	0.984126	gtex_sklm	0.999981
215	ENSG00000185128	TBC1D3F	2.0996	8.37047	0.0357644	0.000865371	0.0740285	1.98688e-08	8.84983e-08	8	13	13	A1	Muscle. skeletal (GTEx)	EpiXcan	0.984126	gtex_sklm	0.999981
216	ENSG00000189306	RRP7A	-2.09722	-0.638325	0.0359742	0.136378	0.342122	6.72724e-41	1.7762e-39	53	69	69	A1	Muscle. skeletal (GTEx)	EpiXcan	0.984126	gtex_sklm	0.999981
217	ENSG00000141076	UTP4	2.09631	0.733371	0.0360548	0.191158	0.23948	2.2521e-27	3.45986e-26	44	60	60	A1	Muscle. skeletal (GTEx)	EpiXcan	0.984126	gtex_sklm	0.999981
218	ENSG00000102977	ACD	-2.09605	-1.43602	0.036078	0.0249892	0.0389863	5.93136e-05	0.000182609	14	15	15	A1	Muscle. skeletal (GTEx)	EpiXcan	0.984126	gtex_sklm	0.999981
219	ENSG00000136870	ZNF189	2.09387	1.53985	0.0362714	0.0290708	0.0269973	0.000809125	0.00218877	24	31	31	A1	Muscle. skeletal (GTEx)	EpiXcan	0.984126	gtex_sklm	0.999981
220	ENSG00000100564	PIGH	-2.09199	-0.558158	0.0364398	0.121648	0.162349	6.11619e-18	5.56994e-17	33	41	41	A1	Muscle. skeletal (GTEx)	EpiXcan	0.984126	gtex_sklm	0.999981
221	ENSG00000163902	RPN1	-2.08878	-1.66183	0.0367278	0.0182734	0.0631599	2.39304e-07	9.60537e-07	13	15	15	A1	Muscle. skeletal (GTEx)	EpiXcan	0.984126	gtex_sklm	0.999981
222	ENSG00000115896	PLCL1	2.08513	1.3119	0.0370577	0.0265445	0.0532924	2.01739e-06	7.32483e-06	14	14	14	A1	Muscle. skeletal (GTEx)	EpiXcan	0.984126	gtex_sklm	0.999981
223	ENSG00000061676	NCKAP1	-2.08182	-1.79228	0.0373593	0.0175932	0.0444568	1.68433e-05	5.53396e-05	8	11	11	A1	Muscle. skeletal (GTEx)	EpiXcan	0.984126	gtex_sklm	0.999981
224	ENSG00000145012	LPP	-2.08116	-2.79535	0.0374197	0.0084608	0.0188616	0.00506071	0.0124408	3	3	3	A1	Muscle. skeletal (GTEx)	EpiXcan	0.984126	gtex_sklm	0.999981
225	ENSG00000204149	AGAP6	2.07993	0.891949	0.0375317	0.0505433	0.138795	5.39603e-15	4.11759e-14	9	13	13	A1	Muscle. skeletal (GTEx)	EpiXcan	0.984126	gtex_sklm	0.999981
226	ENSG00000151461	UPF2	-2.07671	-1.26246	0.0378283	0.0257277	0.0783902	6.90784e-09	3.22583e-08	14	16	16	A1	Muscle. skeletal (GTEx)	EpiXcan	0.984126	gtex_sklm	0.999981
227	ENSG00000167702	KIFC2	2.07317	1.52827	0.0381566	0.0249903	0.064105	2.10152e-07	8.4991e-07	8	9	9	A1	Muscle. skeletal (GTEx)	EpiXcan	0.984126	gtex_sklm	0.999981
228	ENSG00000270820	AC016727.1	2.07185	1.8021	0.0382797	0.016504	0.0980654	1.79487e-11	1.05356e-10	8	13	13	A1	Muscle. skeletal (GTEx)	EpiXcan	0.984126	gtex_sklm	0.999981
229	ENSG00000260805	RP11-61J19.4	-2.06971	-0.620539	0.0384792	0.163614	0.194375	1.45045e-22	1.73654e-21	52	58	58	A1	Muscle. skeletal (GTEx)	EpiXcan	0.984126	gtex_sklm	0.999981
230	ENSG00000184838	PRR16	2.06845	0.963264	0.0385976	0.0706924	0.164814	2.07592e-18	1.95064e-17	34	48	48	A1	Muscle. skeletal (GTEx)	EpiXcan	0.984126	gtex_sklm	0.999981
231	ENSG00000101138	CSTF1	2.0649	1.34068	0.0389329	0.0308656	0.0466876	9.96855e-06	3.36927e-05	13	18	18	A1	Muscle. skeletal (GTEx)	EpiXcan	0.984126	gtex_sklm	0.999981
232	ENSG00000165868	HSPA12A	-2.06465	-0.626455	0.0389562	0.118483	0.227752	1.20765e-25	1.69413e-24	23	26	26	A1	Muscle. skeletal (GTEx)	EpiXcan	0.984126	gtex_sklm	0.999981
233	ENSG00000171533	MAP6	-2.06218	-0.873989	0.0391911	0.0633269	0.0540453	1.71745e-06	6.29174e-06	50	59	59	A1	Muscle. skeletal (GTEx)	EpiXcan	0.984126	gtex_sklm	0.999981
234	ENSG00000059915	PSD	2.06161	1.48071	0.0392445	0.0242146	0.0237516	0.00157567	0.00411488	12	15	15	A1	Muscle. skeletal (GTEx)	EpiXcan	0.984126	gtex_sklm	0.999981
235	ENSG00000005020	SKAP2	-2.05924	-1.73761	0.0394716	0.0167202	0.0336536	0.000207618	0.000599959	30	33	33	A1	Muscle. skeletal (GTEx)	EpiXcan	0.984126	gtex_sklm	0.999981
236	ENSG00000144233	AMMECR1L	2.05679	2.11106	0.0397065	0.0104777	0.0188929	0.0055607	0.0135867	16	24	24	A1	Muscle. skeletal (GTEx)	EpiXcan	0.984126	gtex_sklm	0.999981
237	ENSG00000260296	AC095057.3	-2.0552	-1.3158	0.0398601	0.0236279	0.047972	6.55927e-06	2.26042e-05	19	22	22	A1	Muscle. skeletal (GTEx)	EpiXcan	0.984126	gtex_sklm	0.999981
238	ENSG00000159713	TPPP3	2.05264	2.8217	0.0401077	0.00613553	0.0125787	0.0240243	0.0543226	9	12	12	A1	Muscle. skeletal (GTEx)	EpiXcan	0.984126	gtex_sklm	0.999981
239	ENSG00000224597	SVIL-AS1	2.05013	0.388275	0.0403518	0.376416	0.49778	7.24427e-69	5.46785e-67	76	88	88	A1	Muscle. skeletal (GTEx)	EpiXcan	0.984126	gtex_sklm	0.999981
240	ENSG00000196358	NTNG2	2.04971	0.886646	0.0403929	0.0655611	0.10372	2.37773e-11	1.38167e-10	12	15	15	A1	Muscle. skeletal (GTEx)	EpiXcan	0.984126	gtex_sklm	0.999981
241	ENSG00000119787	ATL2	2.04475	0.820818	0.0408791	0.0782493	0.120169	3.48924e-13	2.34212e-12	13	17	17	A1	Muscle. skeletal (GTEx)	EpiXcan	0.984126	gtex_sklm	0.999981
242	ENSG00000167723	TRPV3	2.03944	0.483527	0.0414064	0.213858	0.509666	7.72722e-72	6.31269e-70	9	13	13	A1	Muscle. skeletal (GTEx)	EpiXcan	0.984126	gtex_sklm	0.999981
243	ENSG00000120333	MRPS14	2.03816	0.965616	0.041534	0.057339	0.0730626	1.8037e-08	8.06235e-08	25	28	28	A1	Muscle. skeletal (GTEx)	EpiXcan	0.984126	gtex_sklm	0.999981
244	ENSG00000182230	FAM153B	-2.03815	-2.22369	0.041535	0.0146679	0.0342969	0.000176023	0.000513682	19	24	24	A1	Muscle. skeletal (GTEx)	EpiXcan	0.984126	gtex_sklm	0.999981
245	ENSG00000223768	LINC00205	2.03769	1.706	0.0415813	0.0159459	0.0343741	0.000172414	0.000503677	13	14	14	A1	Muscle. skeletal (GTEx)	EpiXcan	0.984126	gtex_sklm	0.999981
246	ENSG00000077585	GPR137B	2.03746	0.964099	0.0416042	0.0520835	0.0697656	5.31198e-08	2.27483e-07	26	32	32	A1	Muscle. skeletal (GTEx)	EpiXcan	0.984126	gtex_sklm	0.999981
247	ENSG00000090971	NAT14	-2.03723	-3.16313	0.0416265	0.00420292	0.0491636	5.29856e-06	1.84612e-05	6	9	9	A1	Muscle. skeletal (GTEx)	EpiXcan	0.984126	gtex_sklm	0.999981
248	ENSG00000272977	AL008721.2	-2.03489	-0.868169	0.0418619	0.0606267	0.269455	1.75152e-31	3.26073e-30	12	18	18	A1	Muscle. skeletal (GTEx)	EpiXcan	0.984126	gtex_sklm	0.999981
249	ENSG00000163814	CDCP1	-2.02903	-0.999194	0.0424552	0.0400135	0.0445594	1.79367e-05	5.87096e-05	41	52	52	A1	Muscle. skeletal (GTEx)	EpiXcan	0.984126	gtex_sklm	0.999981
250	ENSG00000213625	LEPROT	-2.02883	-1.05548	0.0424758	0.0316633	0.0204766	0.00370922	0.00926171	34	42	42	A1	Muscle. skeletal (GTEx)	EpiXcan	0.984126	gtex_sklm	0.999981
251	ENSG00000086232	EIF2AK1	2.02864	0.888436	0.0424952	0.0609569	0.125263	1.16539e-13	8.09649e-13	39	54	54	A1	Muscle. skeletal (GTEx)	EpiXcan	0.984126	gtex_sklm	0.999981
252	ENSG00000260565	ERVK13-1	2.02762	0.586028	0.0425995	0.116112	0.3228	1.97433e-39	4.98536e-38	10	14	14	A1	Muscle. skeletal (GTEx)	EpiXcan	0.984126	gtex_sklm	0.999981
253	ENSG00000205085	FAM71F2	-2.0274	-1.37766	0.0426216	0.0254704	0.0519976	3.41761e-06	1.21143e-05	37	46	46	A1	Muscle. skeletal (GTEx)	EpiXcan	0.984126	gtex_sklm	0.999981
254	ENSG00000103184	SEC14L5	2.02716	1.42949	0.0426456	0.024593	0.06723	7.82212e-08	3.30093e-07	15	21	21	A1	Muscle. skeletal (GTEx)	EpiXcan	0.984126	gtex_sklm	0.999981
255	ENSG00000177666	PNPLA2	2.02533	10.607	0.0428338	0.000615073	0.0207118	0.00338739	0.00850708	2	4	4	A1	Muscle. skeletal (GTEx)	EpiXcan	0.984126	gtex_sklm	0.999981
256	ENSG00000116525	TRIM62	-2.02521	-0.973447	0.0428461	0.0439171	0.111474	4.07818e-12	2.52509e-11	6	6	6	A1	Muscle. skeletal (GTEx)	EpiXcan	0.984126	gtex_sklm	0.999981
257	ENSG00000271976	AC012467.2	2.0241	0.750757	0.0429603	0.0881124	0.198818	6.33227e-22	7.29209e-21	16	19	19	A1	Muscle. skeletal (GTEx)	EpiXcan	0.984126	gtex_sklm	0.999981
258	ENSG00000178201	VN1R1	2.01744	0.714542	0.0436499	0.0891421	0.234631	1.70633e-26	2.52102e-25	17	26	26	A1	Muscle. skeletal (GTEx)	EpiXcan	0.984126	gtex_sklm	0.999981
259	ENSG00000152256	PDK1	-2.01119	-0.740209	0.0443058	0.0929085	0.180123	1.40079e-19	1.41279e-18	17	18	18	A1	Muscle. skeletal (GTEx)	EpiXcan	0.984126	gtex_sklm	0.999981
260	ENSG00000105607	GCDH	2.01118	0.867259	0.0443069	0.068483	0.137132	3.9856e-15	3.0717e-14	26	34	34	A1	Muscle. skeletal (GTEx)	EpiXcan	0.984126	gtex_sklm	0.999981
261	ENSG00000156017	CARNMT1	-2.01016	-3.02813	0.0444142	0.0048194	0.0298327	0.000437484	0.00121613	5	6	6	A1	Muscle. skeletal (GTEx)	EpiXcan	0.984126	gtex_sklm	0.999981
262	ENSG00000135677	GNS	-2.00873	-1.2204	0.0445663	0.0359463	0.0231496	0.00220263	0.0056617	39	49	49	A1	Muscle. skeletal (GTEx)	EpiXcan	0.984126	gtex_sklm	0.999981
263	ENSG00000231259	AC125232.1	2.00753	0.485742	0.044693	0.281524	0.41171	1.05138e-54	4.50665e-53	5	9	9	A1	Muscle. skeletal (GTEx)	EpiXcan	0.984126	gtex_sklm	0.999981
264	ENSG00000134480	CCNH	-2.00594	-1.16507	0.0448629	0.0381369	0.0231625	0.00216449	0.0055688	68	76	76	A1	Muscle. skeletal (GTEx)	EpiXcan	0.984126	gtex_sklm	0.999981
265	ENSG00000147813	NAPRT	2.00321	0.499058	0.0451552	0.208632	0.712454	5.2663e-136	6.09487e-133	37	49	49	A1	Muscle. skeletal (GTEx)	EpiXcan	0.984126	gtex_sklm	0.999981
266	ENSG00000120910	PPP3CC	-2.00192	-1.45224	0.0452938	0.0248843	0.0428781	1.91578e-05	6.25884e-05	31	37	37	A1	Muscle. skeletal (GTEx)	EpiXcan	0.984126	gtex_sklm	0.999981
267	ENSG00000146243	IRAK1BP1	2.00167	0.931084	0.0453205	0.0444426	0.165626	2.25218e-18	2.11054e-17	32	40	40	A1	Muscle. skeletal (GTEx)	EpiXcan	0.984126	gtex_sklm	0.999981
268	ENSG00000071051	NCK2	-2.00115	-1.08577	0.0453761	0.0346343	0.0709785	2.96716e-08	1.30487e-07	39	47	47	A1	Muscle. skeletal (GTEx)	EpiXcan	0.984126	gtex_sklm	0.999981
269	ENSG00000169629	RGPD8	2.00113	0.35235	0.0453783	0.415965	0.557896	1.66132e-83	2.0975e-81	47	57	57	A1	Muscle. skeletal (GTEx)	EpiXcan	0.984126	gtex_sklm	0.999981
270	ENSG00000089876	DHX32	1.99963	1.15873	0.04554	0.0275565	0.0292659	0.000518218	0.00143167	34	36	36	A1	Muscle. skeletal (GTEx)	EpiXcan	0.984126	gtex_sklm	0.999981
271	ENSG00000147316	MCPH1	1.99894	2.18895	0.0456148	0.00997233	0.0503262	4.7595e-06	1.66457e-05	6	8	8	A1	Muscle. skeletal (GTEx)	EpiXcan	0.984126	gtex_sklm	0.999981
272	ENSG00000133056	PIK3C2B	-1.99766	-5.96224	0.0457531	0.00125584	0.03362	0.000207275	0.000599092	6	11	11	A1	Muscle. skeletal (GTEx)	EpiXcan	0.984126	gtex_sklm	0.999981
273	ENSG00000138430	OLA1	-1.99541	-2.41752	0.0459978	0.00875779	0.0214525	0.00324699	0.00817237	11	11	11	A1	Muscle. skeletal (GTEx)	EpiXcan	0.984126	gtex_sklm	0.999981
274	ENSG00000105877	DNAH11	-1.99413	-1.0056	0.0461377	0.036521	0.0944292	2.16579e-10	1.16313e-09	12	14	14	A1	Muscle. skeletal (GTEx)	EpiXcan	0.984126	gtex_sklm	0.999981
275	ENSG00000089775	ZBTB25	-1.99072	-1.0872	0.0465114	0.033182	0.0729337	2.42317e-08	1.07141e-07	17	24	24	A1	Muscle. skeletal (GTEx)	EpiXcan	0.984126	gtex_sklm	0.999981
276	ENSG00000255201	AC087623.2	-1.98799	-2.92388	0.0468126	0.0090325	0.0310901	0.000331255	0.000932781	10	18	18	A1	Muscle. skeletal (GTEx)	EpiXcan	0.984126	gtex_sklm	0.999981
277	ENSG00000145824	CXCL14	1.98793	1.34334	0.0468199	0.0272831	0.0104336	0.0395797	0.0864417	26	45	45	A1	Muscle. skeletal (GTEx)	EpiXcan	0.984126	gtex_sklm	0.999981
278	ENSG00000004864	SLC25A13	-1.98665	-9.2991	0.0469608	0.000553566	0.0151594	0.0124019	0.0291532	2	3	3	A1	Muscle. skeletal (GTEx)	EpiXcan	0.984126	gtex_sklm	0.999981
279	ENSG00000177842	ZNF620	-1.98158	-2.07085	0.0475263	0.0144392	0.0159777	0.0107089	0.0253624	15	20	20	A1	Muscle. skeletal (GTEx)	EpiXcan	0.984126	gtex_sklm	0.999981
280	ENSG00000136261	BZW2	-1.9779	-0.987125	0.0479396	0.055174	0.0279668	0.000697476	0.00189969	52	71	71	A1	Muscle. skeletal (GTEx)	EpiXcan	0.984126	gtex_sklm	0.999981
281	ENSG00000079332	SAR1A	1.97511	0.746331	0.0482554	0.0705965	0.120568	3.99007e-13	2.6603e-12	21	27	27	A1	Muscle. skeletal (GTEx)	EpiXcan	0.984126	gtex_sklm	0.999981
282	ENSG00000104880	ARHGEF18	-1.97378	-0.843601	0.0484073	0.0617077	0.0818885	3.05812e-09	1.4788e-08	64	82	82	A1	Muscle. skeletal (GTEx)	EpiXcan	0.984126	gtex_sklm	0.999981
283	ENSG00000230074	AL162231.2	1.97351	0.733608	0.0484372	0.0764788	0.151507	8.9086e-17	7.65611e-16	43	46	46	A1	Muscle. skeletal (GTEx)	EpiXcan	0.984126	gtex_sklm	0.999981
284	ENSG00000162426	SLC45A1	1.97229	0.932036	0.048577	0.0565276	0.0885272	8.31825e-10	4.2472e-09	22	31	31	A1	Muscle. skeletal (GTEx)	EpiXcan	0.984126	gtex_sklm	0.999981
285	ENSG00000159110	IFNAR2	1.97138	0.83298	0.0486801	0.0487876	0.110763	4.06969e-12	2.52096e-11	29	39	39	A1	Muscle. skeletal (GTEx)	EpiXcan	0.984126	gtex_sklm	0.999981
286	ENSG00000167112	TRUB2	-1.96931	-1.63399	0.0489172	0.0175986	0.0389777	5.98809e-05	0.000184314	8	9	9	A1	Muscle. skeletal (GTEx)	EpiXcan	0.984126	gtex_sklm	0.999981
287	ENSG00000185986	SDHAP3	1.96915	1.09479	0.0489356	0.0341341	0.0295913	0.000504817	0.00139548	47	56	56	A1	Muscle. skeletal (GTEx)	EpiXcan	0.984126	gtex_sklm	0.999981
288	ENSG00000254685	FPGT	1.96909	0.459293	0.0489426	0.179321	0.238496	3.30424e-27	5.01523e-26	61	69	69	A1	Muscle. skeletal (GTEx)	EpiXcan	0.984126	gtex_sklm	0.999981
289	ENSG00000100101	Z83844.1	-1.96771	-0.829973	0.049101	0.0625817	0.152031	1.73196e-16	1.45779e-15	5	5	5	A1	Muscle. skeletal (GTEx)	EpiXcan	0.984126	gtex_sklm	0.999981
290	ENSG00000124587	PEX6	1.9672	0.301926	0.0491606	0.466374	0.790238	1.64523e-176	2.2849e-172	27	34	34	A1	Muscle. skeletal (GTEx)	EpiXcan	0.984126	gtex_sklm	0.999981
291	ENSG00000136436	CALCOCO2	1.96601	1.35343	0.0492972	0.0245202	0.104931	1.33183e-11	7.91507e-11	5	9	9	A1	Muscle. skeletal (GTEx)	EpiXcan	0.984126	gtex_sklm	0.999981
292	ENSG00000105568	PPP2R1A	1.96519	0.871628	0.0493924	0.0563481	0.111983	2.80646e-12	1.75647e-11	19	22	22	A1	Muscle. skeletal (GTEx)	EpiXcan	0.984126	gtex_sklm	0.999981
293	ENSG00000144026	ZNF514	-1.96491	-0.398477	0.0494241	0.309643	0.415136	7.442e-53	2.93621e-51	60	81	81	A1	Muscle. skeletal (GTEx)	EpiXcan	0.984126	gtex_sklm	0.999981
294	ENSG00000262580	AC087741.1	1.96383	0.805702	0.0495496	0.0730378	0.264744	5.09732e-30	8.84894e-29	38	54	54	A1	Muscle. skeletal (GTEx)	EpiXcan	0.984126	gtex_sklm	0.999981
295	ENSG00000170448	NFXL1	-1.96063	-2.30031	0.0499223	0.00893472	0.0133959	0.0188564	0.0432284	9	12	12	A1	Muscle. skeletal (GTEx)	EpiXcan	0.984126	gtex_sklm	0.999981
296	ENSG00000244625	MIATNB	1.96055	0.634517	0.0499317	0.122139	0.2064	1.06429e-22	1.28306e-21	13	15	15	A1	Muscle. skeletal (GTEx)	EpiXcan	0.984126	gtex_sklm	0.999981
297	ENSG00000175390	EIF3F	-1.95991	-0.61944	0.0500063	0.113302	0.130747	1.92799e-14	1.41671e-13	31	39	39	A1	Muscle. skeletal (GTEx)	EpiXcan	0.984126	gtex_sklm	0.999981
298	ENSG00000177042	TMEM80	-1.95883	-0.442193	0.0501331	0.220079	0.490834	1.14633e-67	8.37908e-66	29	38	38	A1	Muscle. skeletal (GTEx)	EpiXcan	0.984126	gtex_sklm	0.999981
299	ENSG00000095485	CWF19L1	1.95812	0.70945	0.0502154	0.0890322	0.415884	5.29389e-54	2.21451e-52	9	13	13	A1	Muscle. skeletal (GTEx)	EpiXcan	0.984126	gtex_sklm	0.999981
300	ENSG00000117010	ZNF684	1.95701	1.00151	0.0503463	0.0390376	0.0892262	6.24797e-10	3.23413e-09	20	29	29	A1	Muscle. skeletal (GTEx)	EpiXcan	0.984126	gtex_sklm	0.999981
301	ENSG00000076650	GPATCH1	1.95327	0.571034	0.0507875	0.141511	0.226061	5.73437e-25	7.83847e-24	23	34	34	A1	Muscle. skeletal (GTEx)	EpiXcan	0.984126	gtex_sklm	0.999981
302	ENSG00000196305	IARS	-1.94762	-1.90777	0.0514602	0.0129478	0.0384715	5.44753e-05	0.00016831	4	5	5	A1	Muscle. skeletal (GTEx)	EpiXcan	0.984126	gtex_sklm	0.999981
303	ENSG00000181234	TMEM132C	-1.94718	-2.85589	0.0515133	0.00573909	0.0192192	0.00503029	0.0123704	13	20	20	A1	Muscle. skeletal (GTEx)	EpiXcan	0.984126	gtex_sklm	0.999981
304	ENSG00000053371	AKR7A2	-1.94373	-1.26238	0.0519277	0.0210214	0.0287549	0.000621903	0.00170489	15	20	20	A1	Muscle. skeletal (GTEx)	EpiXcan	0.984126	gtex_sklm	0.999981
305	ENSG00000185651	UBE2L3	-1.94269	-1.15553	0.0520538	0.0331545	0.0935884	2.52065e-10	1.34797e-09	20	26	26	A1	Muscle. skeletal (GTEx)	EpiXcan	0.984126	gtex_sklm	0.999981
306	ENSG00000122299	ZC3H7A	1.9417	1.74696	0.0521734	0.0166107	0.025012	0.00130388	0.00343677	20	21	21	A1	Muscle. skeletal (GTEx)	EpiXcan	0.984126	gtex_sklm	0.999981
307	ENSG00000179855	GIPC3	1.93825	1.8706	0.0525923	0.0158259	0.137232	7.44804e-15	5.62777e-14	13	17	17	A1	Muscle. skeletal (GTEx)	EpiXcan	0.984126	gtex_sklm	0.999981
308	ENSG00000196588	MKL1	-1.93767	-0.672247	0.0526635	0.0674764	0.0457494	1.34519e-05	4.4683e-05	47	57	57	A1	Muscle. skeletal (GTEx)	EpiXcan	0.984126	gtex_sklm	0.999981
309	ENSG00000126001	CEP250	-1.93713	-0.633891	0.0527294	0.0846766	0.162264	1.29187e-17	1.15827e-16	15	17	17	A1	Muscle. skeletal (GTEx)	EpiXcan	0.984126	gtex_sklm	0.999981
310	ENSG00000213988	ZNF90	1.93577	1.72508	0.0528963	0.0144097	0.0118277	0.0281041	0.0629633	40	48	48	A1	Muscle. skeletal (GTEx)	EpiXcan	0.984126	gtex_sklm	0.999981
311	ENSG00000163864	NMNAT3	-1.93454	-0.415888	0.0530471	0.238705	0.3859	8.77706e-48	2.96583e-46	55	73	73	A1	Muscle. skeletal (GTEx)	EpiXcan	0.984126	gtex_sklm	0.999981
312	ENSG00000125731	SH2D3A	1.93347	0.447688	0.0531786	0.219393	0.38378	1.39477e-47	4.65639e-46	16	24	24	A1	Muscle. skeletal (GTEx)	EpiXcan	0.984126	gtex_sklm	0.999981
313	ENSG00000198502	HLA-DRB5	1.9332	0.733409	0.0532112	0.0975622	0.69716	7.44067e-130	6.07859e-127	21	34	34	A1	Muscle. skeletal (GTEx)	EpiXcan	0.984126	gtex_sklm	0.999981
314	ENSG00000160818	GPATCH4	-1.93054	-0.687764	0.0535397	0.0915959	0.157576	4.6726e-17	4.06598e-16	41	53	53	A1	Muscle. skeletal (GTEx)	EpiXcan	0.984126	gtex_sklm	0.999981
315	ENSG00000151657	KIN	1.92961	1.43908	0.0536546	0.0190803	0.0573267	9.98867e-07	3.75637e-06	4	6	6	A1	Muscle. skeletal (GTEx)	EpiXcan	0.984126	gtex_sklm	0.999981
316	ENSG00000149596	JPH2	1.92844	0.905422	0.0537998	0.0542784	0.0284091	0.000639622	0.0017507	63	80	80	A1	Muscle. skeletal (GTEx)	EpiXcan	0.984126	gtex_sklm	0.999981
317	ENSG00000115234	SNX17	-1.92665	-0.423618	0.0540234	0.255821	0.372138	7.32069e-46	2.31594e-44	21	26	26	A1	Muscle. skeletal (GTEx)	EpiXcan	0.984126	gtex_sklm	0.999981
318	ENSG00000132792	CTNNBL1	1.92598	1.19372	0.0541075	0.0298643	0.0118929	0.0272753	0.0611954	35	37	37	A1	Muscle. skeletal (GTEx)	EpiXcan	0.984126	gtex_sklm	0.999981
319	ENSG00000167977	KCTD5	1.92223	1.5766	0.0545762	0.0158715	0.04094	3.31289e-05	0.000104877	14	18	18	A1	Muscle. skeletal (GTEx)	EpiXcan	0.984126	gtex_sklm	0.999981
320	ENSG00000185630	PBX1	-1.922	-1.69424	0.054606	0.0157229	0.108275	8.64082e-12	5.21075e-11	10	13	13	A1	Muscle. skeletal (GTEx)	EpiXcan	0.984126	gtex_sklm	0.999981
321	ENSG00000181019	NQO1	1.92125	1.68149	0.0547	0.0127284	0.0579504	8.34122e-07	3.16944e-06	1	1	1	A1	Muscle. skeletal (GTEx)	EpiXcan	0.984126	gtex_sklm	0.999981
322	ENSG00000204934	ATP6V0E2-AS1	1.9207	1.07893	0.0547693	0.0334154	0.0355037	0.000108618	0.000324336	18	19	19	A1	Muscle. skeletal (GTEx)	EpiXcan	0.984126	gtex_sklm	0.999981
323	ENSG00000113522	RAD50	1.91864	1.02876	0.0550294	0.0303324	0.130305	1.49172e-14	1.10255e-13	3	5	5	A1	Muscle. skeletal (GTEx)	EpiXcan	0.984126	gtex_sklm	0.999981
324	ENSG00000165113	GKAP1	-1.91787	-1.69117	0.055128	0.0153771	0.0839162	2.27309e-09	1.11432e-08	19	26	26	A1	Muscle. skeletal (GTEx)	EpiXcan	0.984126	gtex_sklm	0.999981
325	ENSG00000133466	C1QTNF6	-1.91715	-0.832085	0.055219	0.0554985	0.231225	2.73921e-26	4.00865e-25	10	11	11	A1	Muscle. skeletal (GTEx)	EpiXcan	0.984126	gtex_sklm	0.999981
326	ENSG00000240207	AC080013.1	1.91635	1.03649	0.0553206	0.0409924	0.061787	3.37101e-07	1.33456e-06	15	20	20	A1	Muscle. skeletal (GTEx)	EpiXcan	0.984126	gtex_sklm	0.999981
327	ENSG00000162998	FRZB	-1.91192	-1.17303	0.0558865	0.0371107	0.0949487	1.9909e-10	1.07754e-09	17	22	22	A1	Muscle. skeletal (GTEx)	EpiXcan	0.984126	gtex_sklm	0.999981
328	ENSG00000119979	FAM45A	1.90962	1.9376	0.0561816	0.0112074	0.0352734	0.000124402	0.000369718	5	5	5	A1	Muscle. skeletal (GTEx)	EpiXcan	0.984126	gtex_sklm	0.999981
329	ENSG00000168679	SLC16A4	1.90945	1.6028	0.0562035	0.0176688	0.0117164	0.029535	0.0659774	20	22	22	A1	Muscle. skeletal (GTEx)	EpiXcan	0.984126	gtex_sklm	0.999981
330	ENSG00000269737	AL691432.1	-1.90924	-0.645897	0.0562312	0.119507	0.295921	2.57178e-34	5.37904e-33	21	40	40	A1	Muscle. skeletal (GTEx)	EpiXcan	0.984126	gtex_sklm	0.999981
331	ENSG00000170500	LONRF2	-1.90828	-0.648631	0.0563544	0.0988494	0.190107	5.24157e-21	5.74093e-20	16	19	19	A1	Muscle. skeletal (GTEx)	EpiXcan	0.984126	gtex_sklm	0.999981
332	ENSG00000269044	AC024075.2	1.90632	1.33761	0.0566086	0.0303068	0.0433667	2.23359e-05	7.21902e-05	16	18	18	A1	Muscle. skeletal (GTEx)	EpiXcan	0.984126	gtex_sklm	0.999981
333	ENSG00000114395	CYB561D2	-1.90603	-0.504966	0.0566457	0.146668	0.210114	3.40849e-23	4.20774e-22	9	11	11	A1	Muscle. skeletal (GTEx)	EpiXcan	0.984126	gtex_sklm	0.999981
334	ENSG00000127663	KDM4B	-1.90545	-1.24974	0.0567217	0.0290509	0.0330797	0.000194778	0.000564969	24	35	35	A1	Muscle. skeletal (GTEx)	EpiXcan	0.984126	gtex_sklm	0.999981
335	ENSG00000205578	POM121B	1.9046	0.554591	0.0568318	0.165835	0.159856	2.42975e-17	2.14658e-16	72	91	91	A1	Muscle. skeletal (GTEx)	EpiXcan	0.984126	gtex_sklm	0.999981
336	ENSG00000163820	FYCO1	-1.90275	-0.530172	0.0570731	0.138462	0.261915	1.33265e-29	2.2598e-28	22	25	25	A1	Muscle. skeletal (GTEx)	EpiXcan	0.984126	gtex_sklm	0.999981
337	ENSG00000164694	FNDC1	1.90127	1.39919	0.0572671	0.0201759	0.0808663	3.68721e-09	1.76701e-08	47	66	66	A1	Muscle. skeletal (GTEx)	EpiXcan	0.984126	gtex_sklm	0.999981
338	ENSG00000150977	RILPL2	1.90113	0.846077	0.0572851	0.064287	0.102494	2.87014e-11	1.65465e-10	18	21	21	A1	Muscle. skeletal (GTEx)	EpiXcan	0.984126	gtex_sklm	0.999981
339	ENSG00000250305	KIAA1456	1.90093	2.74854	0.0573117	0.00457304	0.0272302	0.000819768	0.00221626	3	5	5	A1	Muscle. skeletal (GTEx)	EpiXcan	0.984126	gtex_sklm	0.999981
340	ENSG00000175334	BANF1	1.9005	1.54981	0.0573671	0.0216611	0.0408461	3.77176e-05	0.000118807	17	22	22	A1	Muscle. skeletal (GTEx)	EpiXcan	0.984126	gtex_sklm	0.999981
341	ENSG00000101307	SIRPB1	1.90023	0.354395	0.0574033	0.348961	0.51497	6.46289e-73	5.47296e-71	42	50	50	A1	Muscle. skeletal (GTEx)	EpiXcan	0.984126	gtex_sklm	0.999981
342	ENSG00000146707	POMZP3	1.90018	0.393282	0.0574092	0.290478	0.6543	8.75928e-112	2.8964e-109	50	55	55	A1	Muscle. skeletal (GTEx)	EpiXcan	0.984126	gtex_sklm	0.999981
343	ENSG00000172345	STARD5	-1.8983	-1.29766	0.0576563	0.0267996	0.0484535	5.5381e-06	1.92283e-05	21	25	25	A1	Muscle. skeletal (GTEx)	EpiXcan	0.984126	gtex_sklm	0.999981
344	ENSG00000084234	APLP2	-1.89692	-0.740817	0.057839	0.084222	0.107945	6.2845e-12	3.83308e-11	43	57	57	A1	Muscle. skeletal (GTEx)	EpiXcan	0.984126	gtex_sklm	0.999981
345	ENSG00000105618	PRPF31	1.89344	5.84646	0.0582995	0.00138529	0.0111978	0.0326917	0.0725275	7	12	12	A1	Muscle. skeletal (GTEx)	EpiXcan	0.984126	gtex_sklm	0.999981
346	ENSG00000178222	RNF212	1.89342	1.5204	0.0583016	0.022811	0.0845373	2.2207e-09	1.09018e-08	36	50	50	A1	Muscle. skeletal (GTEx)	EpiXcan	0.984126	gtex_sklm	0.999981
347	ENSG00000146350	TBC1D32	-1.89219	-1.16502	0.058465	0.0307373	0.0326649	0.000223351	0.000642747	47	51	51	A1	Muscle. skeletal (GTEx)	EpiXcan	0.984126	gtex_sklm	0.999981
348	ENSG00000213920	MDP1	1.89134	3.52478	0.0585787	0.00405549	0.0151166	0.0123135	0.0289603	5	9	9	A1	Muscle. skeletal (GTEx)	EpiXcan	0.984126	gtex_sklm	0.999981
349	ENSG00000144331	ZNF385B	1.89042	3.45637	0.0587012	0.00334183	0.0234013	0.00203866	0.00525578	4	4	4	A1	Muscle. skeletal (GTEx)	EpiXcan	0.984126	gtex_sklm	0.999981
350	ENSG00000173114	LRRN3	-1.88983	-1.76276	0.0587801	0.0144644	0.0458291	1.21774e-05	4.07421e-05	7	9	9	A1	Muscle. skeletal (GTEx)	EpiXcan	0.984126	gtex_sklm	0.999981
351	ENSG00000108883	EFTUD2	1.88802	2.81616	0.0590227	0.00593075	0.0245834	0.00156928	0.00409895	10	17	17	A1	Muscle. skeletal (GTEx)	EpiXcan	0.984126	gtex_sklm	0.999981
352	ENSG00000247271	ZBED5-AS1	-1.8878	-1.46292	0.059053	0.0192051	0.0653246	1.74489e-07	7.10856e-07	16	22	22	A1	Muscle. skeletal (GTEx)	EpiXcan	0.984126	gtex_sklm	0.999981
353	ENSG00000001630	CYP51A1	-1.88763	-0.483092	0.0590755	0.174049	0.275286	3.56956e-32	6.86621e-31	36	49	49	A1	Muscle. skeletal (GTEx)	EpiXcan	0.984126	gtex_sklm	0.999981
354	ENSG00000258366	RTEL1	-1.88534	-0.785486	0.0593839	0.0658191	0.0426066	2.45361e-05	7.90438e-05	77	96	96	A1	Muscle. skeletal (GTEx)	EpiXcan	0.984126	gtex_sklm	0.999981
355	ENSG00000118482	PHF3	1.88364	4.0061	0.0596139	0.00671622	0.0116819	0.0280028	0.062787	5	6	6	A1	Muscle. skeletal (GTEx)	EpiXcan	0.984126	gtex_sklm	0.999981
356	ENSG00000197016	ZNF470	-1.88317	-0.932234	0.0596777	0.0417117	0.0413766	3.78242e-05	0.000119116	27	36	36	A1	Muscle. skeletal (GTEx)	EpiXcan	0.984126	gtex_sklm	0.999981
357	ENSG00000164733	CTSB	-1.88214	-1.04146	0.0598172	0.0374372	0.102105	9.1406e-12	5.49782e-11	9	12	12	A1	Muscle. skeletal (GTEx)	EpiXcan	0.984126	gtex_sklm	0.999981
358	ENSG00000163840	DTX3L	-1.88076	-3.02094	0.0600045	0.0119567	0.0197231	0.00423198	0.0104878	6	7	7	A1	Muscle. skeletal (GTEx)	EpiXcan	0.984126	gtex_sklm	0.999981
359	ENSG00000164855	TMEM184A	1.87437	2.22054	0.06088	0.00694423	0.0385603	6.45953e-05	0.000198123	1	2	2	A1	Muscle. skeletal (GTEx)	EpiXcan	0.984126	gtex_sklm	0.999981
360	ENSG00000115241	PPM1G	-1.87433	-1.66505	0.0608854	0.0150388	0.0553207	1.23885e-06	4.60892e-06	11	14	14	A1	Muscle. skeletal (GTEx)	EpiXcan	0.984126	gtex_sklm	0.999981
361	ENSG00000060718	COL11A1	-1.87368	-0.899028	0.060975	0.0461829	0.0329384	0.000225878	0.00064948	70	88	88	A1	Muscle. skeletal (GTEx)	EpiXcan	0.984126	gtex_sklm	0.999981
362	ENSG00000115365	LANCL1	1.87357	3.21633	0.0609897	0.00393497	0.0236691	0.00185957	0.00481552	5	8	8	A1	Muscle. skeletal (GTEx)	EpiXcan	0.984126	gtex_sklm	0.999981
363	ENSG00000257267	ZNF271P	1.87321	3.17048	0.061039	0.00403788	0.0356975	0.000120261	0.000357793	9	14	14	A1	Muscle. skeletal (GTEx)	EpiXcan	0.984126	gtex_sklm	0.999981
364	ENSG00000136878	USP20	-1.87238	-0.665087	0.0611539	0.0866328	0.172976	4.98568e-19	4.84204e-18	13	14	14	A1	Muscle. skeletal (GTEx)	EpiXcan	0.984126	gtex_sklm	0.999981
365	ENSG00000133424	LARGE1	1.87157	1.18488	0.0612665	0.0329077	0.0963403	1.38995e-10	7.60586e-10	20	26	26	A1	Muscle. skeletal (GTEx)	EpiXcan	0.984126	gtex_sklm	0.999981
366	ENSG00000091536	MYO15A	-1.86787	-15.4739	0.0617804	0.000143493	0.0205988	0.00368442	0.00921305	2	4	4	A1	Muscle. skeletal (GTEx)	EpiXcan	0.984126	gtex_sklm	0.999981
367	ENSG00000108176	DNAJC12	-1.86768	-1.1462	0.061807	0.0308794	0.0890085	5.86767e-10	3.04864e-09	19	26	26	A1	Muscle. skeletal (GTEx)	EpiXcan	0.984126	gtex_sklm	0.999981
368	ENSG00000111554	MDM1	1.8668	1.35605	0.0619297	0.0228646	0.0377107	5.68423e-05	0.000175389	4	4	4	A1	Muscle. skeletal (GTEx)	EpiXcan	0.984126	gtex_sklm	0.999981
369	ENSG00000181404	WASHC1	1.86488	1.33183	0.0621979	0.0451611	0.387914	1.73795e-49	6.1573e-48	13	20	20	A1	Muscle. skeletal (GTEx)	EpiXcan	0.984126	gtex_sklm	0.999981
370	ENSG00000139343	SNRPF	1.86455	0.764467	0.0622451	0.0808402	0.134983	1.22718e-14	9.1384e-14	18	18	18	A1	Muscle. skeletal (GTEx)	EpiXcan	0.984126	gtex_sklm	0.999981
371	ENSG00000196199	MPHOSPH8	1.8613	0.678323	0.0627015	0.0808822	0.159293	2.78465e-17	2.44922e-16	15	17	17	A1	Muscle. skeletal (GTEx)	EpiXcan	0.984126	gtex_sklm	0.999981
372	ENSG00000221983	UBA52	1.86022	0.788201	0.0628549	0.0754762	0.168333	1.7697e-18	1.67194e-17	11	12	12	A1	Muscle. skeletal (GTEx)	EpiXcan	0.984126	gtex_sklm	0.999981
373	ENSG00000023516	AKAP11	1.8592	0.922899	0.0629982	0.0491687	0.129736	4.30745e-14	3.09637e-13	9	11	11	A1	Muscle. skeletal (GTEx)	EpiXcan	0.984126	gtex_sklm	0.999981
374	ENSG00000143156	NME7	1.85685	1.03235	0.0633329	0.0374367	0.0817029	3.1419e-09	1.51773e-08	34	46	46	A1	Muscle. skeletal (GTEx)	EpiXcan	0.984126	gtex_sklm	0.999981
375	ENSG00000244482	LILRA6	-1.85628	-2.34571	0.0634136	0.00771385	0.0843785	2.24943e-09	1.1035e-08	19	29	29	A1	Muscle. skeletal (GTEx)	EpiXcan	0.984126	gtex_sklm	0.999981
376	ENSG00000113140	SPARC	-1.85567	-0.977376	0.0635007	0.0430236	0.0836471	2.45068e-09	1.19631e-08	11	13	13	A1	Muscle. skeletal (GTEx)	EpiXcan	0.984126	gtex_sklm	0.999981
377	ENSG00000188846	RPL14	-1.85204	-0.666369	0.0640196	0.0986124	0.127816	6.52192e-14	4.61889e-13	44	58	58	A1	Muscle. skeletal (GTEx)	EpiXcan	0.984126	gtex_sklm	0.999981
378	ENSG00000119318	RAD23B	1.85197	2.84113	0.0640305	0.00446128	0.0303564	0.00040997	0.001144	2	6	6	A1	Muscle. skeletal (GTEx)	EpiXcan	0.984126	gtex_sklm	0.999981
379	ENSG00000198130	HIBCH	1.84867	0.504264	0.0645052	0.131379	0.492819	2.17526e-68	1.6242e-66	28	37	37	A1	Muscle. skeletal (GTEx)	EpiXcan	0.984126	gtex_sklm	0.999981
380	ENSG00000167554	ZNF610	-1.84849	-9.43933	0.0645313	0.000489551	0.0585255	8.1785e-07	3.11271e-06	4	8	8	A1	Muscle. skeletal (GTEx)	EpiXcan	0.984126	gtex_sklm	0.999981
381	ENSG00000108370	RGS9	1.84567	1.63986	0.0649399	0.0212461	0.0566907	1.06278e-06	3.98083e-06	10	17	17	A1	Muscle. skeletal (GTEx)	EpiXcan	0.984126	gtex_sklm	0.999981
382	ENSG00000140526	ABHD2	1.84445	2.59067	0.0651169	0.00561448	0.0254894	0.00124412	0.00328674	20	29	29	A1	Muscle. skeletal (GTEx)	EpiXcan	0.984126	gtex_sklm	0.999981
383	ENSG00000251143	AP002490.1	-1.84401	-1.77189	0.065182	0.010548	0.0206787	0.0037541	0.00936367	12	15	15	A1	Muscle. skeletal (GTEx)	EpiXcan	0.984126	gtex_sklm	0.999981
384	ENSG00000175198	PCCA	1.84303	1.55844	0.0653245	0.023694	0.0126997	0.0234587	0.0531216	28	40	40	A1	Muscle. skeletal (GTEx)	EpiXcan	0.984126	gtex_sklm	0.999981
385	ENSG00000146085	MUT	1.84285	0.767319	0.0653511	0.0602678	0.112007	3.40019e-12	2.11757e-11	28	33	33	A1	Muscle. skeletal (GTEx)	EpiXcan	0.984126	gtex_sklm	0.999981
386	ENSG00000035687	ADSS	1.84212	0.867057	0.0654582	0.0501916	0.1118	1.30509e-12	8.37961e-12	13	17	17	A1	Muscle. skeletal (GTEx)	EpiXcan	0.984126	gtex_sklm	0.999981
387	ENSG00000138459	SLC35A5	-1.84079	-1.70996	0.0656517	0.0161066	0.0838738	1.61618e-09	8.05366e-09	24	29	29	A1	Muscle. skeletal (GTEx)	EpiXcan	0.984126	gtex_sklm	0.999981
388	ENSG00000162613	FUBP1	-1.83936	-1.52114	0.0658628	0.0202929	0.0687945	5.23732e-08	2.24493e-07	3	3	3	A1	Muscle. skeletal (GTEx)	EpiXcan	0.984126	gtex_sklm	0.999981
389	ENSG00000075340	ADD2	1.83708	2.03612	0.0661974	0.0134932	0.0340688	0.000175773	0.000513167	4	5	5	A1	Muscle. skeletal (GTEx)	EpiXcan	0.984126	gtex_sklm	0.999981
390	ENSG00000168255	POLR2J3	-1.83648	-0.834937	0.0662863	0.0649866	0.134878	1.20381e-14	8.974e-14	43	59	59	A1	Muscle. skeletal (GTEx)	EpiXcan	0.984126	gtex_sklm	0.999981
391	ENSG00000142794	NBPF3	-1.83551	-0.28927	0.0664294	0.447205	0.697589	5.34561e-129	3.90736e-126	17	24	24	A1	Muscle. skeletal (GTEx)	EpiXcan	0.984126	gtex_sklm	0.999981
392	ENSG00000235652	AL356599.1	1.83513	0.826919	0.0664857	0.0497727	0.0837252	2.03205e-09	1.00146e-08	11	12	12	A1	Muscle. skeletal (GTEx)	EpiXcan	0.984126	gtex_sklm	0.999981
393	ENSG00000122378	FAM213A	-1.835	-0.875499	0.0665059	0.0499325	0.0839292	1.96202e-09	9.70389e-09	20	26	26	A1	Muscle. skeletal (GTEx)	EpiXcan	0.984126	gtex_sklm	0.999981
394	ENSG00000179344	HLA-DQB1	1.83265	0.67685	0.0668554	0.0920659	0.646294	9.05388e-109	2.67532e-106	28	42	42	A1	Muscle. skeletal (GTEx)	EpiXcan	0.984126	gtex_sklm	0.999981
395	ENSG00000059588	TARBP1	-1.83204	-0.639418	0.0669461	0.0848047	0.0745165	1.52815e-08	6.88164e-08	70	76	76	A1	Muscle. skeletal (GTEx)	EpiXcan	0.984126	gtex_sklm	0.999981
396	ENSG00000163634	THOC7	-1.82986	-0.890802	0.0672711	0.0506382	0.107751	6.18207e-12	3.77392e-11	17	22	22	A1	Muscle. skeletal (GTEx)	EpiXcan	0.984126	gtex_sklm	0.999981
397	ENSG00000119508	NR4A3	-1.82885	-2.53111	0.0674218	0.00597864	0.011097	0.0341498	0.0754609	9	14	14	A1	Muscle. skeletal (GTEx)	EpiXcan	0.984126	gtex_sklm	0.999981
398	ENSG00000023909	GCLM	1.82883	0.903366	0.0674248	0.042983	0.0289556	0.000578889	0.00159232	40	45	45	A1	Muscle. skeletal (GTEx)	EpiXcan	0.984126	gtex_sklm	0.999981
399	ENSG00000173210	ABLIM3	1.82815	0.884062	0.0675277	0.0454869	0.0821281	2.71305e-09	1.3179e-08	32	37	37	A1	Muscle. skeletal (GTEx)	EpiXcan	0.984126	gtex_sklm	0.999981
400	ENSG00000123643	SLC36A1	1.82813	0.750974	0.0675297	0.0654166	0.138915	2.60974e-15	2.04884e-14	11	11	11	A1	Muscle. skeletal (GTEx)	EpiXcan	0.984126	gtex_sklm	0.999981
401	ENSG00000176700	SCAND2P	1.8281	1.09435	0.0675349	0.0257716	0.0123771	0.0254452	0.0573209	20	26	26	A1	Muscle. skeletal (GTEx)	EpiXcan	0.984126	gtex_sklm	0.999981
402	ENSG00000157992	KRTCAP3	1.8267	1.19873	0.0677454	0.027527	0.0732763	2.98759e-08	1.31303e-07	6	6	6	A1	Muscle. skeletal (GTEx)	EpiXcan	0.984126	gtex_sklm	0.999981
403	ENSG00000122085	MTERF4	1.82429	2.56378	0.0681081	0.00465425	0.0336997	0.000201709	0.000583855	5	9	9	A1	Muscle. skeletal (GTEx)	EpiXcan	0.984126	gtex_sklm	0.999981
404	ENSG00000136869	TLR4	-1.82314	-2.23298	0.0682825	0.00988846	0.0144921	0.0150656	0.0350236	5	5	5	A1	Muscle. skeletal (GTEx)	EpiXcan	0.984126	gtex_sklm	0.999981
405	ENSG00000124784	RIOK1	-1.82181	-1.58187	0.0684835	0.0132885	0.0797507	5.8782e-09	2.76193e-08	13	20	20	A1	Muscle. skeletal (GTEx)	EpiXcan	0.984126	gtex_sklm	0.999981
406	ENSG00000135736	CCDC102A	1.82009	0.721878	0.0687454	0.0689461	0.200031	6.40514e-23	7.78256e-22	10	13	13	A1	Muscle. skeletal (GTEx)	EpiXcan	0.984126	gtex_sklm	0.999981
407	ENSG00000166123	GPT2	1.81912	1.61611	0.0688933	0.0189016	0.0324455	0.000261486	0.000746152	12	16	16	A1	Muscle. skeletal (GTEx)	EpiXcan	0.984126	gtex_sklm	0.999981
408	ENSG00000143437	ARNT	-1.81815	-1.27211	0.0690416	0.0259963	0.0611308	3.90051e-07	1.5324e-06	14	17	17	A1	Muscle. skeletal (GTEx)	EpiXcan	0.984126	gtex_sklm	0.999981
409	ENSG00000133706	LARS	1.81794	0.549735	0.0690727	0.132751	0.177987	2.31881e-19	2.30355e-18	43	49	49	A1	Muscle. skeletal (GTEx)	EpiXcan	0.984126	gtex_sklm	0.999981
410	ENSG00000164088	PPM1M	1.81776	0.807091	0.0691005	0.0606181	0.102411	1.82469e-11	1.07016e-10	22	23	23	A1	Muscle. skeletal (GTEx)	EpiXcan	0.984126	gtex_sklm	0.999981
411	ENSG00000168036	CTNNB1	1.81691	0.894919	0.0692309	0.0452238	0.0699793	1.80271e-08	8.06054e-08	17	19	19	A1	Muscle. skeletal (GTEx)	EpiXcan	0.984126	gtex_sklm	0.999981
412	ENSG00000107147	KCNT1	1.81574	0.962673	0.0694104	0.0358249	0.166906	4.3178e-18	3.9686e-17	6	11	11	A1	Muscle. skeletal (GTEx)	EpiXcan	0.984126	gtex_sklm	0.999981
413	ENSG00000071994	PDCD2	1.81542	1.40856	0.0694601	0.022837	0.0345553	0.000138442	0.000409868	11	15	15	A1	Muscle. skeletal (GTEx)	EpiXcan	0.984126	gtex_sklm	0.999981
414	ENSG00000178028	DMAP1	1.81496	0.471601	0.0695303	0.159466	0.334625	5.56691e-41	1.47827e-39	9	10	10	A1	Muscle. skeletal (GTEx)	EpiXcan	0.984126	gtex_sklm	0.999981
415	ENSG00000105699	LSR	1.81427	0.581731	0.0696368	0.118163	0.206561	2.69709e-23	3.34737e-22	5	5	5	A1	Muscle. skeletal (GTEx)	EpiXcan	0.984126	gtex_sklm	0.999981
416	ENSG00000025708	TYMP	1.81232	2.27008	0.0699374	0.00933404	0.0809673	2.75836e-09	1.33851e-08	6	9	9	A1	Muscle. skeletal (GTEx)	EpiXcan	0.984126	gtex_sklm	0.999981
417	ENSG00000171863	RPS7	-1.81106	-0.761591	0.0701315	0.0617304	0.0841714	1.96782e-09	9.7291e-09	78	100	100	A1	Muscle. skeletal (GTEx)	EpiXcan	0.984126	gtex_sklm	0.999981
418	ENSG00000177674	AGTRAP	1.81067	0.706665	0.0701925	0.0738369	0.143595	1.36631e-15	1.09304e-14	9	10	10	A1	Muscle. skeletal (GTEx)	EpiXcan	0.984126	gtex_sklm	0.999981
419	ENSG00000132323	ILKAP	-1.81064	-1.43342	0.070196	0.0211652	0.0397134	4.95959e-05	0.000153953	19	20	20	A1	Muscle. skeletal (GTEx)	EpiXcan	0.984126	gtex_sklm	0.999981
420	ENSG00000146733	PSPH	1.8102	0.350309	0.0702655	0.274001	0.530261	5.13782e-78	5.40561e-76	18	23	23	A1	Muscle. skeletal (GTEx)	EpiXcan	0.984126	gtex_sklm	0.999981
421	ENSG00000166164	BRD7	-1.80964	-1.41754	0.0703511	0.0203641	0.0590075	4.07923e-07	1.5999e-06	7	7	7	A1	Muscle. skeletal (GTEx)	EpiXcan	0.984126	gtex_sklm	0.999981
422	ENSG00000244513	AC109587.1	-1.80804	-2.02626	0.0705996	0.0146514	0.0382886	7.07391e-05	0.000216056	12	16	16	A1	Muscle. skeletal (GTEx)	EpiXcan	0.984126	gtex_sklm	0.999981
423	ENSG00000115523	GNLY	1.80702	1.39407	0.0707599	0.019005	0.0587304	7.61631e-07	2.90991e-06	10	13	13	A1	Muscle. skeletal (GTEx)	EpiXcan	0.984126	gtex_sklm	0.999981
424	ENSG00000256628	ZBTB11-AS1	1.80615	0.773629	0.0708948	0.0692943	0.114907	1.61411e-12	1.02829e-11	13	16	16	A1	Muscle. skeletal (GTEx)	EpiXcan	0.984126	gtex_sklm	0.999981
425	ENSG00000153208	MERTK	-1.8058	-0.528335	0.0709503	0.123358	0.194684	5.86782e-23	7.17994e-22	20	23	23	A1	Muscle. skeletal (GTEx)	EpiXcan	0.984126	gtex_sklm	0.999981
426	ENSG00000108784	NAGLU	-1.80239	-1.5516	0.0714836	0.0161465	0.0774591	9.22363e-09	4.24587e-08	7	9	9	A1	Muscle. skeletal (GTEx)	EpiXcan	0.984126	gtex_sklm	0.999981
427	ENSG00000155508	CNOT8	1.80231	1.00547	0.071496	0.0366632	0.076356	8.89555e-09	4.10573e-08	21	26	26	A1	Muscle. skeletal (GTEx)	EpiXcan	0.984126	gtex_sklm	0.999981
428	ENSG00000100138	SNU13	-1.80071	-4.16154	0.0717491	0.00218156	0.0251143	0.00137536	0.00361829	4	5	5	A1	Muscle. skeletal (GTEx)	EpiXcan	0.984126	gtex_sklm	0.999981
429	ENSG00000198719	DLL1	1.80066	1.06663	0.0717568	0.0302217	0.0531959	2.65494e-06	9.51775e-06	16	18	18	A1	Muscle. skeletal (GTEx)	EpiXcan	0.984126	gtex_sklm	0.999981
430	ENSG00000051620	HEBP2	-1.80024	-1.2811	0.071823	0.0198463	0.220953	1.84627e-24	2.43736e-23	9	12	12	A1	Muscle. skeletal (GTEx)	EpiXcan	0.984126	gtex_sklm	0.999981
431	ENSG00000188818	ZDHHC11	1.79981	0.701681	0.0718908	0.0944064	0.139962	3.6508e-15	2.81679e-14	69	102	102	A1	Muscle. skeletal (GTEx)	EpiXcan	0.984126	gtex_sklm	0.999981
432	ENSG00000182841	RRP7BP	1.79976	0.89024	0.0718981	0.0571386	0.0758065	1.68146e-08	7.54269e-08	30	38	38	A1	Muscle. skeletal (GTEx)	EpiXcan	0.984126	gtex_sklm	0.999981
433	ENSG00000196126	HLA-DRB1	1.79959	0.878615	0.0719254	0.0424786	0.262213	8.96552e-30	1.5353e-28	14	22	22	A1	Muscle. skeletal (GTEx)	EpiXcan	0.984126	gtex_sklm	0.999981
434	ENSG00000272789	AC010976.2	1.79904	0.753548	0.0720116	0.0602676	0.120048	3.86929e-13	2.58226e-12	23	26	26	A1	Muscle. skeletal (GTEx)	EpiXcan	0.984126	gtex_sklm	0.999981
435	ENSG00000224713	AC025165.1	-1.79845	-1.19757	0.0721058	0.0314793	0.0893191	2.24194e-10	1.2031e-09	33	40	40	A1	Muscle. skeletal (GTEx)	EpiXcan	0.984126	gtex_sklm	0.999981
436	ENSG00000124795	DEK	-1.79723	-0.798877	0.072299	0.0520069	0.11671	8.22593e-13	5.3685e-12	10	17	17	A1	Muscle. skeletal (GTEx)	EpiXcan	0.984126	gtex_sklm	0.999981
437	ENSG00000101493	ZNF516	1.79621	0.662961	0.0724612	0.0792162	0.115984	7.71164e-13	5.03996e-12	21	26	26	A1	Muscle. skeletal (GTEx)	EpiXcan	0.984126	gtex_sklm	0.999981
438	ENSG00000171045	TSNARE1	-1.7959	-0.667318	0.0725109	0.0998883	0.108269	3.916e-12	2.42901e-11	66	77	77	A1	Muscle. skeletal (GTEx)	EpiXcan	0.984126	gtex_sklm	0.999981
439	ENSG00000136859	ANGPTL2	1.79507	1.34156	0.0726419	0.0194119	0.0460714	1.01261e-05	3.42001e-05	12	13	13	A1	Muscle. skeletal (GTEx)	EpiXcan	0.984126	gtex_sklm	0.999981
440	ENSG00000243317	C7orf73	1.79451	0.539062	0.0727326	0.115967	0.126419	6.01249e-14	4.27555e-13	50	58	58	A1	Muscle. skeletal (GTEx)	EpiXcan	0.984126	gtex_sklm	0.999981
441	ENSG00000163682	RPL9	1.79328	0.484747	0.0729279	0.134729	0.675794	1.69542e-119	9.05614e-117	14	22	22	A1	Muscle. skeletal (GTEx)	EpiXcan	0.984126	gtex_sklm	0.999981
442	ENSG00000120051	CFAP58	-1.79314	-1.82637	0.0729498	0.0113884	0.0965693	6.18662e-11	3.48417e-10	3	5	5	A1	Muscle. skeletal (GTEx)	EpiXcan	0.984126	gtex_sklm	0.999981
443	ENSG00000188321	ZNF559	-1.79061	-0.420571	0.0733554	0.19747	0.30708	1.29402e-36	2.94611e-35	10	12	12	A1	Muscle. skeletal (GTEx)	EpiXcan	0.984126	gtex_sklm	0.999981
444	ENSG00000181652	ATG9B	1.79016	1.81491	0.0734278	0.0111634	0.0224777	0.00232297	0.00596108	11	12	12	A1	Muscle. skeletal (GTEx)	EpiXcan	0.984126	gtex_sklm	0.999981
445	ENSG00000139433	GLTP	1.78657	0.8027	0.0740066	0.0578895	0.0953628	1.22917e-10	6.76069e-10	33	42	42	A1	Muscle. skeletal (GTEx)	EpiXcan	0.984126	gtex_sklm	0.999981
446	ENSG00000180481	GLIPR1L2	-1.78598	-0.365377	0.074102	0.322561	0.44914	3.52593e-59	1.85485e-57	14	16	16	A1	Muscle. skeletal (GTEx)	EpiXcan	0.984126	gtex_sklm	0.999981
447	ENSG00000112782	CLIC5	-1.78048	-0.585099	0.0749975	0.110541	0.10778	8.49265e-12	5.13031e-11	62	72	72	A1	Muscle. skeletal (GTEx)	EpiXcan	0.984126	gtex_sklm	0.999981
448	ENSG00000134014	ELP3	1.77982	0.520048	0.0751046	0.15649	0.186149	1.57631e-20	1.68139e-19	64	78	78	A1	Muscle. skeletal (GTEx)	EpiXcan	0.984126	gtex_sklm	0.999981
449	ENSG00000247572	CKMT2-AS1	-1.77977	-0.560281	0.0751133	0.116611	0.22812	2.25848e-25	3.13972e-24	27	34	34	A1	Muscle. skeletal (GTEx)	EpiXcan	0.984126	gtex_sklm	0.999981
450	ENSG00000234741	GAS5	1.7777	0.416949	0.0754531	0.160733	0.154117	9.45345e-18	8.51423e-17	57	67	67	A1	Muscle. skeletal (GTEx)	EpiXcan	0.984126	gtex_sklm	0.999981
451	ENSG00000268912	AC012313.5	1.77609	0.772818	0.0757184	0.0193729	0.0570486	8.69182e-07	3.29364e-06	14	20	20	A1	Muscle. skeletal (GTEx)	EpiXcan	0.984126	gtex_sklm	0.999981
452	ENSG00000169696	ASPSCR1	1.7708	1.10879	0.0765944	0.0345537	0.131019	2.54242e-14	1.86033e-13	19	24	24	A1	Muscle. skeletal (GTEx)	EpiXcan	0.984126	gtex_sklm	0.999981
453	ENSG00000116783	TNNI3K	1.76906	0.471718	0.0768834	0.152983	0.425181	3.09835e-55	1.36603e-53	36	45	45	A1	Muscle. skeletal (GTEx)	EpiXcan	0.984126	gtex_sklm	0.999981
454	ENSG00000171044	XKR6	1.76833	1.64663	0.077005	0.0218054	0.0201245	0.00371204	0.00926709	9	14	14	A1	Muscle. skeletal (GTEx)	EpiXcan	0.984126	gtex_sklm	0.999981
455	ENSG00000122863	CHST3	-1.76827	-0.870647	0.0770166	0.0404201	0.042187	2.8795e-05	9.20166e-05	34	43	43	A1	Muscle. skeletal (GTEx)	EpiXcan	0.984126	gtex_sklm	0.999981
456	ENSG00000155957	TMBIM4	1.76794	1.28558	0.0770712	0.0198164	0.0619975	1.49736e-07	6.15793e-07	8	10	10	A1	Muscle. skeletal (GTEx)	EpiXcan	0.984126	gtex_sklm	0.999981
457	ENSG00000137601	NEK1	1.76759	1.64423	0.0771303	0.0167982	0.0512425	3.47168e-06	1.22902e-05	34	44	44	A1	Muscle. skeletal (GTEx)	EpiXcan	0.984126	gtex_sklm	0.999981
458	ENSG00000172164	SNTB1	1.76756	1.14536	0.0771338	0.0366358	0.0402425	3.4095e-05	0.000107788	33	42	42	A1	Muscle. skeletal (GTEx)	EpiXcan	0.984126	gtex_sklm	0.999981
459	ENSG00000243056	EIF4EBP3	1.76756	0.618952	0.0771346	0.0866554	0.0896305	4.79126e-10	2.49966e-09	44	49	49	A1	Muscle. skeletal (GTEx)	EpiXcan	0.984126	gtex_sklm	0.999981
460	ENSG00000197879	MYO1C	-1.76727	-1.2516	0.0771826	0.0301972	0.0481688	6.28772e-06	2.17116e-05	17	23	23	A1	Muscle. skeletal (GTEx)	EpiXcan	0.984126	gtex_sklm	0.999981
461	ENSG00000144674	GOLGA4	1.76296	0.529985	0.0779073	0.112262	0.226436	3.66877e-26	5.29095e-25	20	25	25	A1	Muscle. skeletal (GTEx)	EpiXcan	0.984126	gtex_sklm	0.999981
462	ENSG00000112234	FBXL4	1.76194	1.03743	0.0780786	0.0309747	0.0887806	4.70245e-10	2.45609e-09	21	23	23	A1	Muscle. skeletal (GTEx)	EpiXcan	0.984126	gtex_sklm	0.999981
463	ENSG00000150401	DCUN1D2	-1.75457	-1.32244	0.0793322	0.0236525	0.0191812	0.0051082	0.0125473	26	30	30	A1	Muscle. skeletal (GTEx)	EpiXcan	0.984126	gtex_sklm	0.999981
464	ENSG00000172340	SUCLG2	1.75175	0.389455	0.0798166	0.232329	0.3521	1.3123e-42	3.70431e-41	61	84	84	A1	Muscle. skeletal (GTEx)	EpiXcan	0.984126	gtex_sklm	0.999981
465	ENSG00000153094	BCL2L11	-1.75095	-2.08294	0.0799545	0.00888068	0.0168164	0.00890112	0.0213136	9	9	9	A1	Muscle. skeletal (GTEx)	EpiXcan	0.984126	gtex_sklm	0.999981
466	ENSG00000176771	NCKAP5	1.75034	1.28102	0.0800601	0.0181144	0.0199281	0.00423323	0.010489	48	57	57	A1	Muscle. skeletal (GTEx)	EpiXcan	0.984126	gtex_sklm	0.999981
467	ENSG00000112079	STK38	1.74987	2.9975	0.0801402	0.0044416	0.0115456	0.0286985	0.0641915	14	15	15	A1	Muscle. skeletal (GTEx)	EpiXcan	0.984126	gtex_sklm	0.999981
468	ENSG00000151468	CCDC3	-1.74962	-1.10496	0.0801833	0.0262752	0.0784776	6.00907e-09	2.82034e-08	25	30	30	A1	Muscle. skeletal (GTEx)	EpiXcan	0.984126	gtex_sklm	0.999981
469	ENSG00000028310	BRD9	-1.74927	-1.84115	0.0802447	0.0125584	0.0121377	0.0259011	0.0583099	9	14	14	A1	Muscle. skeletal (GTEx)	EpiXcan	0.984126	gtex_sklm	0.999981
470	ENSG00000156398	SFXN2	-1.74868	-1.73273	0.0803461	0.01195	0.0530371	2.46412e-06	8.86341e-06	12	13	13	A1	Muscle. skeletal (GTEx)	EpiXcan	0.984126	gtex_sklm	0.999981
471	ENSG00000041988	THAP3	-1.74825	-0.551906	0.0804215	0.114836	0.220737	7.08466e-25	9.60857e-24	27	34	34	A1	Muscle. skeletal (GTEx)	EpiXcan	0.984126	gtex_sklm	0.999981
472	ENSG00000170837	GPR27	1.74821	1.59734	0.0804271	0.013768	0.0211739	0.00333653	0.00838541	13	18	18	A1	Muscle. skeletal (GTEx)	EpiXcan	0.984126	gtex_sklm	0.999981
473	ENSG00000198105	ZNF248	1.74718	1.86869	0.0806053	0.00900532	0.0271166	0.000876414	0.00236251	14	18	18	A1	Muscle. skeletal (GTEx)	EpiXcan	0.984126	gtex_sklm	0.999981
474	ENSG00000130202	NECTIN2	1.74565	0.728205	0.0808724	0.059209	0.177892	2.43728e-19	2.41951e-18	20	27	27	A1	Muscle. skeletal (GTEx)	EpiXcan	0.984126	gtex_sklm	0.999981
475	ENSG00000135074	ADAM19	1.7452	0.635759	0.0809502	0.0766183	0.165339	1.19873e-18	1.14027e-17	26	32	32	A1	Muscle. skeletal (GTEx)	EpiXcan	0.984126	gtex_sklm	0.999981
476	ENSG00000103351	CLUAP1	-1.74475	-0.414928	0.0810289	0.192563	0.285306	7.6379e-34	1.56684e-32	42	61	61	A1	Muscle. skeletal (GTEx)	EpiXcan	0.984126	gtex_sklm	0.999981
477	ENSG00000204257	HLA-DMA	-1.74469	-0.618579	0.0810391	0.101014	0.297698	4.12991e-35	8.90623e-34	18	22	22	A1	Muscle. skeletal (GTEx)	EpiXcan	0.984126	gtex_sklm	0.999981
478	ENSG00000213020	ZNF611	1.74182	0.920771	0.0815391	0.0399125	0.0552545	1.49641e-06	5.51835e-06	13	13	13	A1	Muscle. skeletal (GTEx)	EpiXcan	0.984126	gtex_sklm	0.999981
479	ENSG00000166548	TK2	1.74135	0.809214	0.0816223	0.0741287	0.0234436	0.00152388	0.00398638	57	69	69	A1	Muscle. skeletal (GTEx)	EpiXcan	0.984126	gtex_sklm	0.999981
480	ENSG00000100154	TTC28	-1.74117	-0.905573	0.0816534	0.0427026	0.0772792	7.37298e-09	3.43035e-08	22	27	27	A1	Muscle. skeletal (GTEx)	EpiXcan	0.984126	gtex_sklm	0.999981
481	ENSG00000198862	LTN1	1.74067	2.48404	0.0817415	0.00610164	0.0284788	0.000631681	0.00172999	8	9	9	A1	Muscle. skeletal (GTEx)	EpiXcan	0.984126	gtex_sklm	0.999981
482	ENSG00000182117	NOP10	-1.74049	-0.521974	0.0817731	0.164443	0.446064	7.78247e-59	3.9883e-57	22	29	29	A1	Muscle. skeletal (GTEx)	EpiXcan	0.984126	gtex_sklm	0.999981
483	ENSG00000122481	RWDD3	1.73685	0.640727	0.0824138	0.0720483	0.132054	1.78568e-14	1.31632e-13	12	12	12	A1	Muscle. skeletal (GTEx)	EpiXcan	0.984126	gtex_sklm	0.999981
484	ENSG00000103888	CEMIP	1.7363	3.43953	0.0825113	0.00452933	0.0255941	0.00122731	0.0032454	5	5	5	A1	Muscle. skeletal (GTEx)	EpiXcan	0.984126	gtex_sklm	0.999981
485	ENSG00000240065	PSMB9	-1.73358	-1.22042	0.082993	0.0207267	0.127915	7.01737e-14	4.96218e-13	7	8	8	A1	Muscle. skeletal (GTEx)	EpiXcan	0.984126	gtex_sklm	0.999981
486	ENSG00000187824	TMEM220	-1.72815	-0.642548	0.0839612	0.0832659	0.16337	9.4516e-18	8.51423e-17	25	38	38	A1	Muscle. skeletal (GTEx)	EpiXcan	0.984126	gtex_sklm	0.999981
487	ENSG00000102743	SLC25A15	-1.72799	-1.23414	0.0839907	0.0196419	0.070357	3.93793e-08	1.70746e-07	8	10	10	A1	Muscle. skeletal (GTEx)	EpiXcan	0.984126	gtex_sklm	0.999981
488	ENSG00000168661	ZNF30	-1.7275	-0.971668	0.0840772	0.0344868	0.0800946	4.35969e-09	2.07425e-08	8	9	9	A1	Muscle. skeletal (GTEx)	EpiXcan	0.984126	gtex_sklm	0.999981
489	ENSG00000239713	APOBEC3G	-1.72645	-1.51985	0.0842668	0.014971	0.0386589	4.51763e-05	0.000140959	21	22	22	A1	Muscle. skeletal (GTEx)	EpiXcan	0.984126	gtex_sklm	0.999981
490	ENSG00000250506	CDK3	1.72586	0.84582	0.0843735	0.0555758	0.11614	1.27907e-12	8.21633e-12	26	32	32	A1	Muscle. skeletal (GTEx)	EpiXcan	0.984126	gtex_sklm	0.999981
491	ENSG00000245694	CRNDE	-1.72541	-1.60385	0.0844543	0.013569	0.0229615	0.00230655	0.00592005	17	27	27	A1	Muscle. skeletal (GTEx)	EpiXcan	0.984126	gtex_sklm	0.999981
492	ENSG00000232931	LINC00342	-1.72436	-1.28463	0.0846427	0.0166461	0.0252235	0.00107342	0.00285971	26	34	34	A1	Muscle. skeletal (GTEx)	EpiXcan	0.984126	gtex_sklm	0.999981
493	ENSG00000118785	SPP1	1.72393	1.8264	0.0847208	0.00916232	0.0262546	0.00100583	0.00269256	7	8	8	A1	Muscle. skeletal (GTEx)	EpiXcan	0.984126	gtex_sklm	0.999981
494	ENSG00000203875	SNHG5	-1.72389	-0.305875	0.0847275	0.440392	0.662638	3.0408e-116	1.36228e-113	17	19	19	A1	Muscle. skeletal (GTEx)	EpiXcan	0.984126	gtex_sklm	0.999981
495	ENSG00000260992	DOCK9-AS2	1.72338	0.447738	0.0848191	0.174681	0.295418	2.78242e-34	5.79343e-33	35	45	45	A1	Muscle. skeletal (GTEx)	EpiXcan	0.984126	gtex_sklm	0.999981
496	ENSG00000169189	NSMCE1	1.72294	0.87024	0.0848994	0.0379783	0.0626258	2.85184e-07	1.13811e-06	9	11	11	A1	Muscle. skeletal (GTEx)	EpiXcan	0.984126	gtex_sklm	0.999981
497	ENSG00000177663	IL17RA	-1.71967	-0.536189	0.0854922	0.136409	0.222824	9.11829e-25	1.22589e-23	21	24	24	A1	Muscle. skeletal (GTEx)	EpiXcan	0.984126	gtex_sklm	0.999981
498	ENSG00000147324	MFHAS1	1.71952	0.532294	0.0855206	0.104078	0.166473	3.01552e-18	2.80131e-17	51	61	61	A1	Muscle. skeletal (GTEx)	EpiXcan	0.984126	gtex_sklm	0.999981
499	ENSG00000059769	DNAJC25	-1.7176	-3.88402	0.08587	0.00182011	0.0286568	0.000499713	0.00138192	1	3	3	A1	Muscle. skeletal (GTEx)	EpiXcan	0.984126	gtex_sklm	0.999981
500	ENSG00000124406	ATP8A1	-1.71678	-0.496518	0.08602	0.153459	0.374191	2.019e-46	6.50578e-45	13	17	17	A1	Muscle. skeletal (GTEx)	EpiXcan	0.984126	gtex_sklm	0.999981
501	ENSG00000272812	AC004908.2	1.71656	4.27407	0.08606	0.00226581	0.0134893	0.0179508	0.0412612	5	10	10	A1	Muscle. skeletal (GTEx)	EpiXcan	0.984126	gtex_sklm	0.999981
502	ENSG00000167881	SRP68	1.71536	1.11081	0.0862797	0.0253987	0.0487283	6.56782e-06	2.26225e-05	6	7	7	A1	Muscle. skeletal (GTEx)	EpiXcan	0.984126	gtex_sklm	0.999981
503	ENSG00000100865	CINP	1.71526	1.29082	0.0862971	0.0184689	0.0485756	6.8297e-06	2.34779e-05	11	13	13	A1	Muscle. skeletal (GTEx)	EpiXcan	0.984126	gtex_sklm	0.999981
504	ENSG00000076242	MLH1	1.71477	0.752183	0.0863866	0.0576314	0.10282	1.09548e-11	6.54931e-11	35	41	41	A1	Muscle. skeletal (GTEx)	EpiXcan	0.984126	gtex_sklm	0.999981
505	ENSG00000197054	ZNF763	-1.71352	-1.632	0.0866166	0.0127213	0.0108273	0.036719	0.0806377	11	14	14	A1	Muscle. skeletal (GTEx)	EpiXcan	0.984126	gtex_sklm	0.999981
506	ENSG00000080371	RAB21	1.71263	3.91233	0.08678	0.00270817	0.0261288	0.00112116	0.00297831	1	2	2	A1	Muscle. skeletal (GTEx)	EpiXcan	0.984126	gtex_sklm	0.999981
507	ENSG00000115425	PECR	1.71262	1.26591	0.0867825	0.0273553	0.0125247	0.0213608	0.0486246	19	21	21	A1	Muscle. skeletal (GTEx)	EpiXcan	0.984126	gtex_sklm	0.999981
508	ENSG00000155660	PDIA4	1.71249	1.20547	0.0868058	0.0162842	0.0451789	1.16646e-05	3.91298e-05	19	28	28	A1	Muscle. skeletal (GTEx)	EpiXcan	0.984126	gtex_sklm	0.999981
509	ENSG00000104643	MTMR9	1.7123	0.731204	0.0868409	0.0582605	0.121589	6.14059e-14	4.35994e-13	10	17	17	A1	Muscle. skeletal (GTEx)	EpiXcan	0.984126	gtex_sklm	0.999981
510	ENSG00000152689	RASGRP3	-1.70807	-0.660039	0.0876237	0.0712153	0.112042	3.29051e-12	2.05018e-11	9	11	11	A1	Muscle. skeletal (GTEx)	EpiXcan	0.984126	gtex_sklm	0.999981
511	ENSG00000242616	GNG10	-1.70445	-0.985333	0.0882973	0.032014	0.150432	6.44111e-17	5.59088e-16	57	85	85	A1	Muscle. skeletal (GTEx)	EpiXcan	0.984126	gtex_sklm	0.999981
512	ENSG00000155827	RNF20	-1.70389	-1.27078	0.0884025	0.0363068	0.0406402	4.2183e-05	0.000132035	32	36	36	A1	Muscle. skeletal (GTEx)	EpiXcan	0.984126	gtex_sklm	0.999981
513	ENSG00000142186	SCYL1	-1.70364	-1.77822	0.0884483	0.0122949	0.0291497	0.000549968	0.00151607	7	11	11	A1	Muscle. skeletal (GTEx)	EpiXcan	0.984126	gtex_sklm	0.999981
514	ENSG00000100099	HPS4	-1.70225	-1.89715	0.0887081	0.0100539	0.0505444	4.28811e-06	1.50539e-05	19	28	28	A1	Muscle. skeletal (GTEx)	EpiXcan	0.984126	gtex_sklm	0.999981
515	ENSG00000262728	AC123768.3	-1.70207	-0.767198	0.0887416	0.059857	0.10671	9.27782e-12	5.57552e-11	61	67	67	A1	Muscle. skeletal (GTEx)	EpiXcan	0.984126	gtex_sklm	0.999981
516	ENSG00000111254	AKAP3	-1.70165	-0.402318	0.0888211	0.204414	0.334577	6.5006e-40	1.67186e-38	5	5	5	A1	Muscle. skeletal (GTEx)	EpiXcan	0.984126	gtex_sklm	0.999981
517	ENSG00000124151	NCOA3	-1.70125	-2.21976	0.0888954	0.00644062	0.0180377	0.00695639	0.0168194	9	11	11	A1	Muscle. skeletal (GTEx)	EpiXcan	0.984126	gtex_sklm	0.999981
518	ENSG00000148484	RSU1	1.70116	0.743858	0.0889139	0.0690126	0.227385	2.9769e-25	4.12195e-24	16	22	22	A1	Muscle. skeletal (GTEx)	EpiXcan	0.984126	gtex_sklm	0.999981
519	ENSG00000082258	CCNT2	1.70034	3.40779	0.0890666	0.00234441	0.0480781	8.03272e-06	2.74099e-05	3	8	8	A1	Muscle. skeletal (GTEx)	EpiXcan	0.984126	gtex_sklm	0.999981
520	ENSG00000197771	MCMBP	-1.70017	-1.48699	0.0890999	0.0173514	0.0281366	0.000620987	0.00170306	29	39	39	A1	Muscle. skeletal (GTEx)	EpiXcan	0.984126	gtex_sklm	0.999981
521	ENSG00000187961	KLHL17	-1.69991	-0.823916	0.0891475	0.0513822	0.0760258	1.25075e-08	5.69707e-08	34	66	66	A1	Muscle. skeletal (GTEx)	EpiXcan	0.984126	gtex_sklm	0.999981
522	ENSG00000099956	SMARCB1	-1.69958	-0.519518	0.0892108	0.124486	0.266878	1.14842e-30	2.03956e-29	25	31	31	A1	Muscle. skeletal (GTEx)	EpiXcan	0.984126	gtex_sklm	0.999981
523	ENSG00000101152	DNAJC5	-1.69806	-1.05531	0.0894969	0.0277271	0.0134697	0.0193775	0.0443499	34	42	42	A1	Muscle. skeletal (GTEx)	EpiXcan	0.984126	gtex_sklm	0.999981
524	ENSG00000100483	VCPKMT	-1.6968	-0.594984	0.0897343	0.0902814	0.178096	1.81641e-19	1.81224e-18	29	37	37	A1	Muscle. skeletal (GTEx)	EpiXcan	0.984126	gtex_sklm	0.999981
525	ENSG00000232112	TMA7	-1.69607	-0.327396	0.0898734	0.215281	0.58552	3.78295e-90	6.5672e-88	29	42	42	A1	Muscle. skeletal (GTEx)	EpiXcan	0.984126	gtex_sklm	0.999981
526	ENSG00000185324	CDK10	1.69587	0.34292	0.0899114	0.346422	0.42594	7.78913e-55	3.39108e-53	54	67	67	A1	Muscle. skeletal (GTEx)	EpiXcan	0.984126	gtex_sklm	0.999981
527	ENSG00000169750	RAC3	-1.69401	-2.58941	0.0902638	0.00453414	0.0104387	0.039481	0.0862532	9	14	14	A1	Muscle. skeletal (GTEx)	EpiXcan	0.984126	gtex_sklm	0.999981
528	ENSG00000117602	RCAN3	1.69222	2.2665	0.0906047	0.00632393	0.0108034	0.0370767	0.0813462	6	8	8	A1	Muscle. skeletal (GTEx)	EpiXcan	0.984126	gtex_sklm	0.999981
529	ENSG00000103275	UBE2I	-1.69201	-0.639489	0.0906432	0.108964	0.128536	1.45896e-14	1.08006e-13	52	75	75	A1	Muscle. skeletal (GTEx)	EpiXcan	0.984126	gtex_sklm	0.999981
530	ENSG00000014914	MTMR11	-1.69108	-0.782747	0.0908212	0.070475	0.0161565	0.0106027	0.0251237	37	49	49	A1	Muscle. skeletal (GTEx)	EpiXcan	0.984126	gtex_sklm	0.999981
531	ENSG00000151092	NGLY1	-1.69103	-0.662132	0.0908314	0.0684911	0.0597398	4.29227e-07	1.67871e-06	49	56	56	A1	Muscle. skeletal (GTEx)	EpiXcan	0.984126	gtex_sklm	0.999981
532	ENSG00000152558	TMEM123	-1.68993	-0.867955	0.0910422	0.0581968	0.141288	2.05491e-15	1.62059e-14	23	27	27	A1	Muscle. skeletal (GTEx)	EpiXcan	0.984126	gtex_sklm	0.999981
533	ENSG00000214021	TTLL3	-1.6894	-0.66958	0.0911437	0.0689711	0.105474	1.293e-11	7.69044e-11	50	55	55	A1	Muscle. skeletal (GTEx)	EpiXcan	0.984126	gtex_sklm	0.999981
534	ENSG00000138400	MDH1B	-1.6879	-1.04022	0.0914304	0.0272991	0.0628106	2.13831e-07	8.63281e-07	12	14	14	A1	Muscle. skeletal (GTEx)	EpiXcan	0.984126	gtex_sklm	0.999981
535	ENSG00000238164	TNFRSF14-AS1	-1.68749	-1.41603	0.0915092	0.0150929	0.0409022	4.06369e-05	0.000127454	10	12	12	A1	Muscle. skeletal (GTEx)	EpiXcan	0.984126	gtex_sklm	0.999981
536	ENSG00000110871	COQ5	-1.68676	-0.357523	0.0916491	0.277017	0.633262	6.37053e-106	1.76948e-103	33	42	42	A1	Muscle. skeletal (GTEx)	EpiXcan	0.984126	gtex_sklm	0.999981
537	ENSG00000171953	ATPAF2	-1.68416	-0.689656	0.0921516	0.0576426	0.0568785	1.00127e-06	3.76438e-06	37	47	47	A1	Muscle. skeletal (GTEx)	EpiXcan	0.984126	gtex_sklm	0.999981
538	ENSG00000133641	C12orf29	1.68402	0.443956	0.0921778	0.179448	0.197018	5.87093e-22	6.77205e-21	81	108	106	A1	Muscle. skeletal (GTEx)	EpiXcan	0.984126	gtex_sklm	0.999981
539	ENSG00000162616	DNAJB4	1.68339	1.29799	0.0922988	0.0100426	0.0166372	0.00917734	0.0219485	16	18	18	A1	Muscle. skeletal (GTEx)	EpiXcan	0.984126	gtex_sklm	0.999981
540	ENSG00000107581	EIF3A	1.6831	2.56236	0.0923565	0.00483024	0.0118932	0.0266817	0.0599313	2	3	3	A1	Muscle. skeletal (GTEx)	EpiXcan	0.984126	gtex_sklm	0.999981
541	ENSG00000188906	LRRK2	-1.68297	-0.788529	0.0923814	0.048721	0.147389	5.60379e-16	4.5699e-15	15	18	18	A1	Muscle. skeletal (GTEx)	EpiXcan	0.984126	gtex_sklm	0.999981
542	ENSG00000144161	ZC3H8	1.68256	0.914485	0.0924595	0.0500861	0.11577	1.23475e-12	7.94636e-12	9	9	9	A1	Muscle. skeletal (GTEx)	EpiXcan	0.984126	gtex_sklm	0.999981
543	ENSG00000182552	RWDD4	1.68239	1.38896	0.092494	0.0164568	0.177269	2.08338e-19	2.07561e-18	13	17	17	A1	Muscle. skeletal (GTEx)	EpiXcan	0.984126	gtex_sklm	0.999981
544	ENSG00000188488	SERPINA5	-1.68227	-0.386446	0.0925169	0.203482	0.432771	9.57439e-57	4.58514e-55	49	60	60	A1	Muscle. skeletal (GTEx)	EpiXcan	0.984126	gtex_sklm	0.999981
545	ENSG00000140718	FTO	1.68144	0.704184	0.0926777	0.0670257	0.128761	3.13715e-14	2.2799e-13	53	61	61	A1	Muscle. skeletal (GTEx)	EpiXcan	0.984126	gtex_sklm	0.999981
546	ENSG00000129204	USP6	-1.68107	-0.601763	0.0927485	0.118273	0.192015	1.48735e-21	1.67937e-20	23	32	32	A1	Muscle. skeletal (GTEx)	EpiXcan	0.984126	gtex_sklm	0.999981
547	ENSG00000175264	CHST1	1.67903	1.08543	0.0931455	0.0249664	0.0708045	3.70286e-08	1.60955e-07	3	3	3	A1	Muscle. skeletal (GTEx)	EpiXcan	0.984126	gtex_sklm	0.999981
548	ENSG00000138448	ITGAV	1.67741	0.905585	0.093463	0.0354534	0.0963239	1.48727e-10	8.11918e-10	11	14	14	A1	Muscle. skeletal (GTEx)	EpiXcan	0.984126	gtex_sklm	0.999981
549	ENSG00000271959	AC100803.3	1.67456	0.765059	0.0940214	0.0592691	0.08041	3.50842e-09	1.6854e-08	18	25	25	A1	Muscle. skeletal (GTEx)	EpiXcan	0.984126	gtex_sklm	0.999981
550	ENSG00000134874	DZIP1	-1.67438	-2.2063	0.0940559	0.0060182	0.0121052	0.0246061	0.0555566	2	2	2	A1	Muscle. skeletal (GTEx)	EpiXcan	0.984126	gtex_sklm	0.999981
551	ENSG00000135968	GCC2	-1.67313	-0.87012	0.0943012	0.0460019	0.115264	1.21729e-12	7.83761e-12	30	37	37	A1	Muscle. skeletal (GTEx)	EpiXcan	0.984126	gtex_sklm	0.999981
552	ENSG00000236088	COX10-AS1	1.67287	0.929606	0.0943533	0.0437199	0.0727573	2.99894e-08	1.31676e-07	21	24	24	A1	Muscle. skeletal (GTEx)	EpiXcan	0.984126	gtex_sklm	0.999981
553	ENSG00000101608	MYL12A	1.67026	1.40891	0.0948682	0.0151894	0.052578	2.66686e-06	9.55557e-06	6	8	8	A1	Muscle. skeletal (GTEx)	EpiXcan	0.984126	gtex_sklm	0.999981
554	ENSG00000163875	MEAF6	1.66974	1.04547	0.0949709	0.0301426	0.0397664	4.8181e-05	0.000149762	29	36	36	A1	Muscle. skeletal (GTEx)	EpiXcan	0.984126	gtex_sklm	0.999981
555	ENSG00000085872	CHERP	1.6684	2.85276	0.0952365	0.0051805	0.0208131	0.00368169	0.00920787	10	11	11	A1	Muscle. skeletal (GTEx)	EpiXcan	0.984126	gtex_sklm	0.999981
556	ENSG00000120328	PCDHB12	1.66806	0.965062	0.095304	0.0322255	0.108546	6.95346e-12	4.2318e-11	11	13	13	A1	Muscle. skeletal (GTEx)	EpiXcan	0.984126	gtex_sklm	0.999981
557	ENSG00000196935	SRGAP1	-1.66746	-1.92463	0.0954223	0.00898881	0.0219418	0.00263007	0.00670578	3	3	3	A1	Muscle. skeletal (GTEx)	EpiXcan	0.984126	gtex_sklm	0.999981
558	ENSG00000085719	CPNE3	1.66667	0.503472	0.0955794	0.123351	0.216501	2.76472e-24	3.6053e-23	19	23	23	A1	Muscle. skeletal (GTEx)	EpiXcan	0.984126	gtex_sklm	0.999981
559	ENSG00000101052	IFT52	1.66663	2.09825	0.0955881	0.00636748	0.0304223	0.000340874	0.000958118	6	7	7	A1	Muscle. skeletal (GTEx)	EpiXcan	0.984126	gtex_sklm	0.999981
560	ENSG00000170647	TMEM133	1.66663	1.74355	0.0955885	0.0138673	0.0990448	4.65596e-11	2.64466e-10	8	12	12	A1	Muscle. skeletal (GTEx)	EpiXcan	0.984126	gtex_sklm	0.999981
561	ENSG00000124541	RRP36	-1.66644	-2.02213	0.095626	0.00751664	0.0162816	0.0103605	0.024575	9	13	13	A1	Muscle. skeletal (GTEx)	EpiXcan	0.984126	gtex_sklm	0.999981
562	ENSG00000107902	LHPP	1.66519	1.06538	0.095874	0.0248809	0.0526003	2.7929e-06	9.98398e-06	20	25	25	A1	Muscle. skeletal (GTEx)	EpiXcan	0.984126	gtex_sklm	0.999981
563	ENSG00000161664	ASB16	-1.66325	-0.595065	0.0962623	0.0906684	0.206254	9.77414e-24	1.24649e-22	20	26	26	A1	Muscle. skeletal (GTEx)	EpiXcan	0.984126	gtex_sklm	0.999981
564	ENSG00000148225	WDR31	1.66068	0.510893	0.0967778	0.108063	0.208389	9.55326e-24	1.21945e-22	36	44	44	A1	Muscle. skeletal (GTEx)	EpiXcan	0.984126	gtex_sklm	0.999981
565	ENSG00000162415	ZSWIM5	-1.6606	-1.0487	0.096793	0.0344676	0.0717445	3.26733e-08	1.42694e-07	24	28	28	A1	Muscle. skeletal (GTEx)	EpiXcan	0.984126	gtex_sklm	0.999981
566	ENSG00000272462	U91328.2	1.66005	0.360756	0.0969036	0.26113	0.528743	1.81568e-77	1.86786e-75	35	43	43	A1	Muscle. skeletal (GTEx)	EpiXcan	0.984126	gtex_sklm	0.999981
567	ENSG00000135018	UBQLN1	1.65638	1.49251	0.0976454	0.0142829	0.0664647	1.00914e-07	4.21374e-07	27	39	39	A1	Muscle. skeletal (GTEx)	EpiXcan	0.984126	gtex_sklm	0.999981
568	ENSG00000131069	ACSS2	1.65586	0.876647	0.0977508	0.042427	0.0618706	3.83802e-07	1.50956e-06	40	45	45	A1	Muscle. skeletal (GTEx)	EpiXcan	0.984126	gtex_sklm	0.999981
569	ENSG00000197948	FCHSD1	-1.65404	-1.32837	0.09812	0.0181525	0.0534579	1.75122e-06	6.40532e-06	9	9	9	A1	Muscle. skeletal (GTEx)	EpiXcan	0.984126	gtex_sklm	0.999981
570	ENSG00000104969	SGTA	-1.65343	-0.996922	0.0982428	0.025499	0.0580661	4.90832e-07	1.91158e-06	15	19	19	A1	Muscle. skeletal (GTEx)	EpiXcan	0.984126	gtex_sklm	0.999981
571	ENSG00000134775	FHOD3	-1.65314	-0.570758	0.0983015	0.089495	0.152599	1.08179e-16	9.21143e-16	10	17	17	A1	Muscle. skeletal (GTEx)	EpiXcan	0.984126	gtex_sklm	0.999981
572	ENSG00000127399	LRRC61	1.65252	0.257799	0.0984289	0.424654	0.529465	4.7302e-77	4.69236e-75	25	26	26	A1	Muscle. skeletal (GTEx)	EpiXcan	0.984126	gtex_sklm	0.999981
573	ENSG00000110801	PSMD9	-1.65193	-1.34287	0.0985492	0.0161874	0.0622661	2.82562e-07	1.12798e-06	10	13	13	A1	Muscle. skeletal (GTEx)	EpiXcan	0.984126	gtex_sklm	0.999981
574	ENSG00000127084	FGD3	1.65148	1.10418	0.0986402	0.0214705	0.071456	3.68799e-08	1.6041e-07	17	22	22	A1	Muscle. skeletal (GTEx)	EpiXcan	0.984126	gtex_sklm	0.999981
575	ENSG00000128739	SNRPN	-1.6504	-1.24247	0.0988602	0.024476	0.0221371	0.00252435	0.00645401	34	41	41	A1	Muscle. skeletal (GTEx)	EpiXcan	0.984126	gtex_sklm	0.999981
576	ENSG00000182836	PLCXD3	1.65038	1.23882	0.098866	0.0171358	0.0241148	0.00158448	0.00413555	10	11	11	A1	Muscle. skeletal (GTEx)	EpiXcan	0.984126	gtex_sklm	0.999981
577	ENSG00000239653	PSMD6-AS2	-1.65007	-2.72267	0.0989288	0.00387895	0.0194182	0.00489877	0.0120606	3	5	5	A1	Muscle. skeletal (GTEx)	EpiXcan	0.984126	gtex_sklm	0.999981
578	ENSG00000175376	EIF1AD	1.64966	0.767062	0.0990132	0.0490018	0.179888	9.81848e-20	9.98968e-19	6	11	11	A1	Muscle. skeletal (GTEx)	EpiXcan	0.984126	gtex_sklm	0.999981
579	ENSG00000272983	AL117339.4	-1.64947	-1.11004	0.0990518	0.0176139	0.0623279	2.86644e-07	1.14361e-06	11	15	15	A1	Muscle. skeletal (GTEx)	EpiXcan	0.984126	gtex_sklm	0.999981
580	ENSG00000180011	ZADH2	1.64917	1.24229	0.099112	0.0345909	0.071369	2.96462e-08	1.30417e-07	30	36	36	A1	Muscle. skeletal (GTEx)	EpiXcan	0.984126	gtex_sklm	0.999981
581	ENSG00000126247	CAPNS1	-1.64897	-1.02066	0.0991538	0.0277974	0.0446447	1.78253e-05	5.83723e-05	33	48	48	A1	Muscle. skeletal (GTEx)	EpiXcan	0.984126	gtex_sklm	0.999981
582	ENSG00000175426	PCSK1	-1.64775	-1.74429	0.0994034	0.010089	0.0491331	5.32473e-06	1.85478e-05	7	7	7	A1	Muscle. skeletal (GTEx)	EpiXcan	0.984126	gtex_sklm	0.999981
583	ENSG00000088340	FER1L4	-1.64581	-0.846121	0.0998021	0.0617329	0.145129	6.3381e-16	5.15059e-15	8	12	12	A1	Muscle. skeletal (GTEx)	EpiXcan	0.984126	gtex_sklm	0.999981
584	ENSG00000225190	PLEKHM1	-1.64575	-0.757794	0.0998158	0.0574231	0.198086	8.02987e-22	9.19364e-21	9	17	17	A1	Muscle. skeletal (GTEx)	EpiXcan	0.984126	gtex_sklm	0.999981
585	ENSG00000136874	STX17	-1.64279	-2.0774	0.100425	0.00735825	0.0214296	0.00306145	0.00773747	20	28	28	A1	Muscle. skeletal (GTEx)	EpiXcan	0.984126	gtex_sklm	0.999981
586	ENSG00000188895	MSL1	1.64215	1.14599	0.100559	0.02676	0.0488556	5.91045e-06	2.0475e-05	12	14	14	A1	Muscle. skeletal (GTEx)	EpiXcan	0.984126	gtex_sklm	0.999981
587	ENSG00000147679	UTP23	-1.64189	-1.16764	0.100612	0.0227186	0.0636616	2.19375e-07	8.84892e-07	14	18	18	A1	Muscle. skeletal (GTEx)	EpiXcan	0.984126	gtex_sklm	0.999981
588	ENSG00000259673	IQCH-AS1	1.64175	0.627661	0.100642	0.0974335	0.106276	8.41232e-12	5.084e-11	44	56	56	A1	Muscle. skeletal (GTEx)	EpiXcan	0.984126	gtex_sklm	0.999981
589	ENSG00000213689	TREX1	1.63887	0.512465	0.10124	0.103412	0.375522	7.55984e-47	2.45881e-45	12	20	20	A1	Muscle. skeletal (GTEx)	EpiXcan	0.984126	gtex_sklm	0.999981
590	ENSG00000137941	TTLL7	1.63864	1.13974	0.101289	0.0175694	0.0486279	7.37751e-06	2.52798e-05	17	21	21	A1	Muscle. skeletal (GTEx)	EpiXcan	0.984126	gtex_sklm	0.999981
591	ENSG00000118514	ALDH8A1	1.63597	0.368651	0.101846	0.269099	0.427571	1.92802e-55	8.58217e-54	57	69	69	A1	Muscle. skeletal (GTEx)	EpiXcan	0.984126	gtex_sklm	0.999981
592	ENSG00000167984	NLRC3	1.63438	0.460732	0.102179	0.143437	0.210548	3.87814e-24	5.0336e-23	12	13	13	A1	Muscle. skeletal (GTEx)	EpiXcan	0.984126	gtex_sklm	0.999981
593	ENSG00000106526	ACTR3C	1.6338	0.285124	0.102301	0.357525	0.321822	4.59677e-39	1.14e-37	97	124	124	A1	Muscle. skeletal (GTEx)	EpiXcan	0.984126	gtex_sklm	0.999981
594	ENSG00000156030	ELMSAN1	1.6338	1.75218	0.102301	0.00985115	0.0194146	0.00489224	0.0120467	7	7	7	A1	Muscle. skeletal (GTEx)	EpiXcan	0.984126	gtex_sklm	0.999981
595	ENSG00000070882	OSBPL3	1.63369	0.571137	0.102323	0.0803912	0.11445	1.44668e-12	9.25451e-12	18	22	22	A1	Muscle. skeletal (GTEx)	EpiXcan	0.984126	gtex_sklm	0.999981
596	ENSG00000185803	SLC52A2	-1.63322	-0.859461	0.102423	0.0382774	0.0874679	7.48123e-10	3.83676e-09	4	5	5	A1	Muscle. skeletal (GTEx)	EpiXcan	0.984126	gtex_sklm	0.999981
597	ENSG00000144741	SLC25A26	-1.63156	-0.679874	0.102773	0.0680073	0.16294	1.04266e-17	9.37851e-17	25	34	34	A1	Muscle. skeletal (GTEx)	EpiXcan	0.984126	gtex_sklm	0.999981
598	ENSG00000186230	ZNF749	1.63073	1.14321	0.102947	0.0239392	0.390558	9.53433e-49	3.30206e-47	9	15	15	A1	Muscle. skeletal (GTEx)	EpiXcan	0.984126	gtex_sklm	0.999981
599	ENSG00000270589	AL158163.1	1.63055	1.15831	0.102985	0.0096576	0.0102526	0.040357	0.0879871	11	11	11	A1	Muscle. skeletal (GTEx)	EpiXcan	0.984126	gtex_sklm	0.999981
600	ENSG00000032389	EIPR1	1.62977	1.04537	0.10315	0.0313593	0.0311468	0.000337088	0.000948435	66	83	83	A1	Muscle. skeletal (GTEx)	EpiXcan	0.984126	gtex_sklm	0.999981
601	ENSG00000237753	AC079922.2	-1.62843	-0.403938	0.103435	0.195383	0.421505	1.16987e-55	5.30952e-54	11	14	14	A1	Muscle. skeletal (GTEx)	EpiXcan	0.984126	gtex_sklm	0.999981
602	ENSG00000196668	LINC00173	-1.62814	-2.59025	0.103495	0.00530244	0.0155571	0.0111121	0.0262726	6	8	8	A1	Muscle. skeletal (GTEx)	EpiXcan	0.984126	gtex_sklm	0.999981
603	ENSG00000105650	PDE4C	1.62723	1.01168	0.103688	0.0282549	0.0876521	3.97259e-10	2.08745e-09	7	8	8	A1	Muscle. skeletal (GTEx)	EpiXcan	0.984126	gtex_sklm	0.999981
604	ENSG00000248487	ABHD14A	1.62623	1.71306	0.1039	0.0160076	0.0326442	0.000244291	0.000698951	8	8	8	A1	Muscle. skeletal (GTEx)	EpiXcan	0.984126	gtex_sklm	0.999981
605	ENSG00000258768	AL356019.2	-1.6258	-0.793775	0.103993	0.0495147	0.0840817	1.07894e-09	5.45481e-09	37	44	44	A1	Muscle. skeletal (GTEx)	EpiXcan	0.984126	gtex_sklm	0.999981
606	ENSG00000140993	TIGD7	-1.62374	-3.20251	0.104432	0.00264969	0.0251327	0.00123472	0.00326375	7	11	11	A1	Muscle. skeletal (GTEx)	EpiXcan	0.984126	gtex_sklm	0.999981
607	ENSG00000114107	CEP70	-1.62262	-2.03956	0.104672	0.00735153	0.0677159	9.42467e-08	3.94484e-07	10	13	13	A1	Muscle. skeletal (GTEx)	EpiXcan	0.984126	gtex_sklm	0.999981
608	ENSG00000205269	TMEM170B	-1.62249	-0.755839	0.104698	0.0472599	0.102794	2.16179e-11	1.25829e-10	20	26	26	A1	Muscle. skeletal (GTEx)	EpiXcan	0.984126	gtex_sklm	0.999981
609	ENSG00000179010	MRFAP1	-1.62221	-3.32842	0.104758	0.00247851	0.0482046	5.76378e-06	1.99868e-05	7	11	11	A1	Muscle. skeletal (GTEx)	EpiXcan	0.984126	gtex_sklm	0.999981
610	ENSG00000113716	HMGXB3	-1.62201	-2.36684	0.1048	0.00533427	0.0497183	3.84484e-06	1.35388e-05	5	8	8	A1	Muscle. skeletal (GTEx)	EpiXcan	0.984126	gtex_sklm	0.999981
611	ENSG00000120324	PCDHB10	-1.62151	-0.8334	0.104909	0.0495701	0.0610644	4.08637e-07	1.60224e-06	15	17	17	A1	Muscle. skeletal (GTEx)	EpiXcan	0.984126	gtex_sklm	0.999981
612	ENSG00000161714	PLCD3	-1.61953	-0.550354	0.105333	0.108506	0.161815	1.47228e-17	1.31493e-16	33	40	40	A1	Muscle. skeletal (GTEx)	EpiXcan	0.984126	gtex_sklm	0.999981
613	ENSG00000260563	AC132872.1	1.61906	1.23726	0.105434	0.0257633	0.0453252	1.3156e-05	4.38366e-05	13	16	16	A1	Muscle. skeletal (GTEx)	EpiXcan	0.984126	gtex_sklm	0.999981
614	ENSG00000171503	ETFDH	1.61899	0.36346	0.105449	0.21751	0.421208	6.33273e-54	2.6332e-52	11	14	14	A1	Muscle. skeletal (GTEx)	EpiXcan	0.984126	gtex_sklm	0.999981
615	ENSG00000083454	P2RX5	-1.61696	-0.795506	0.105886	0.0698146	0.039066	4.45531e-05	0.000139108	67	79	79	A1	Muscle. skeletal (GTEx)	EpiXcan	0.984126	gtex_sklm	0.999981
616	ENSG00000143303	RRNAD1	1.61583	1.03498	0.106131	0.0251499	0.181477	3.62629e-20	3.78946e-19	3	6	6	A1	Muscle. skeletal (GTEx)	EpiXcan	0.984126	gtex_sklm	0.999981
617	ENSG00000160293	VAV2	-1.61577	-1.18524	0.106143	0.0234481	0.087761	8.3833e-10	4.2757e-09	6	7	7	A1	Muscle. skeletal (GTEx)	EpiXcan	0.984126	gtex_sklm	0.999981
618	ENSG00000112320	SOBP	1.61575	1.7699	0.106149	0.010018	0.01753	0.00749686	0.0180875	15	18	18	A1	Muscle. skeletal (GTEx)	EpiXcan	0.984126	gtex_sklm	0.999981
619	ENSG00000177045	SIX5	-1.61421	-2.4965	0.106481	0.00451463	0.0233602	0.00192385	0.00497518	2	3	3	A1	Muscle. skeletal (GTEx)	EpiXcan	0.984126	gtex_sklm	0.999981
620	ENSG00000111077	TNS2	-1.61395	-1.09876	0.106537	0.0309853	0.0929687	2.15912e-10	1.16e-09	16	19	19	A1	Muscle. skeletal (GTEx)	EpiXcan	0.984126	gtex_sklm	0.999981
621	ENSG00000163002	NUP35	-1.61295	-0.929741	0.106756	0.0341413	0.0675444	3.90698e-08	1.6951e-07	18	25	25	A1	Muscle. skeletal (GTEx)	EpiXcan	0.984126	gtex_sklm	0.999981
622	ENSG00000140521	POLG	1.61167	2.17679	0.107035	0.00524202	0.077167	1.0757e-08	4.92396e-08	3	6	6	A1	Muscle. skeletal (GTEx)	EpiXcan	0.984126	gtex_sklm	0.999981
623	ENSG00000000457	SCYL3	1.6115	1.21496	0.107071	0.019013	0.047382	9.04676e-06	3.06891e-05	13	16	16	A1	Muscle. skeletal (GTEx)	EpiXcan	0.984126	gtex_sklm	0.999981
624	ENSG00000125945	ZNF436	1.61037	0.369283	0.107318	0.211505	0.167464	9.05836e-19	8.67005e-18	64	77	77	A1	Muscle. skeletal (GTEx)	EpiXcan	0.984126	gtex_sklm	0.999981
625	ENSG00000172493	AFF1	1.60918	1.06855	0.107577	0.0246864	0.0354172	0.000136957	0.00040573	23	26	26	A1	Muscle. skeletal (GTEx)	EpiXcan	0.984126	gtex_sklm	0.999981
626	ENSG00000171943	SRGAP2C	1.60865	3.76787	0.107693	0.0024162	0.0533939	2.43331e-06	8.75715e-06	7	12	12	A1	Muscle. skeletal (GTEx)	EpiXcan	0.984126	gtex_sklm	0.999981
627	ENSG00000067365	METTL22	-1.60862	-0.357797	0.107699	0.222553	0.313569	7.87868e-37	1.81458e-35	76	116	116	A1	Muscle. skeletal (GTEx)	EpiXcan	0.984126	gtex_sklm	0.999981
628	ENSG00000259994	AL353796.1	-1.60795	-0.488138	0.107847	0.112184	0.158978	1.44103e-17	1.28784e-16	17	20	20	A1	Muscle. skeletal (GTEx)	EpiXcan	0.984126	gtex_sklm	0.999981
629	ENSG00000143776	CDC42BPA	-1.60741	-0.59638	0.107964	0.0769244	0.134291	8.9081e-15	6.69457e-14	50	59	57	A1	Muscle. skeletal (GTEx)	EpiXcan	0.984126	gtex_sklm	0.999981
630	ENSG00000171160	MORN4	1.60717	0.753657	0.108018	0.0564439	0.101942	2.48661e-11	1.44192e-10	55	65	65	A1	Muscle. skeletal (GTEx)	EpiXcan	0.984126	gtex_sklm	0.999981
631	ENSG00000177030	DEAF1	1.60602	1.50091	0.108269	0.0127816	0.0117398	0.0280891	0.0629398	13	16	16	A1	Muscle. skeletal (GTEx)	EpiXcan	0.984126	gtex_sklm	0.999981
632	ENSG00000170035	UBE2E3	-1.60546	-1.17451	0.108393	0.0199135	0.0264103	0.00104297	0.00278552	29	35	35	A1	Muscle. skeletal (GTEx)	EpiXcan	0.984126	gtex_sklm	0.999981
633	ENSG00000164611	PTTG1	-1.6047	-0.599801	0.108561	0.08078	0.16851	9.00619e-19	8.62607e-18	10	11	11	A1	Muscle. skeletal (GTEx)	EpiXcan	0.984126	gtex_sklm	0.999981
634	ENSG00000272894	AC004982.2	-1.60371	-1.50636	0.108778	0.0206879	0.0380169	7.03331e-05	0.000214915	20	36	36	A1	Muscle. skeletal (GTEx)	EpiXcan	0.984126	gtex_sklm	0.999981
635	ENSG00000240038	AMY2B	1.60328	1.61755	0.108872	0.0127193	0.361574	1.74176e-44	5.28156e-43	14	22	22	A1	Muscle. skeletal (GTEx)	EpiXcan	0.984126	gtex_sklm	0.999981
636	ENSG00000111802	TDP2	-1.60244	-0.442925	0.109058	0.155342	0.144578	1.16187e-15	9.33255e-15	69	89	89	A1	Muscle. skeletal (GTEx)	EpiXcan	0.984126	gtex_sklm	0.999981
637	ENSG00000215039	CD27-AS1	1.60167	0.89204	0.109229	0.0403049	0.0828473	2.51294e-09	1.22498e-08	46	64	64	A1	Muscle. skeletal (GTEx)	EpiXcan	0.984126	gtex_sklm	0.999981
638	ENSG00000071894	CPSF1	1.59819	0.230846	0.110002	0.470222	0.749298	3.93209e-152	1.36522e-148	52	66	66	A1	Muscle. skeletal (GTEx)	EpiXcan	0.984126	gtex_sklm	0.999981
639	ENSG00000142541	RPL13A	-1.5971	-1.36853	0.110242	0.0158568	0.030534	0.000398936	0.00111432	20	29	29	A1	Muscle. skeletal (GTEx)	EpiXcan	0.984126	gtex_sklm	0.999981
640	ENSG00000127995	CASD1	1.59422	1.56309	0.110887	0.013239	0.0629602	2.12044e-07	8.56813e-07	26	31	31	A1	Muscle. skeletal (GTEx)	EpiXcan	0.984126	gtex_sklm	0.999981
641	ENSG00000187210	GCNT1	-1.59367	-1.48379	0.111009	0.0142708	0.0288757	0.0005501	0.00151613	12	16	16	A1	Muscle. skeletal (GTEx)	EpiXcan	0.984126	gtex_sklm	0.999981
642	ENSG00000144455	SUMF1	1.59309	0.388208	0.111141	0.192201	0.364076	2.75296e-44	8.31154e-43	28	34	34	A1	Muscle. skeletal (GTEx)	EpiXcan	0.984126	gtex_sklm	0.999981
643	ENSG00000023697	DERA	1.59085	0.537394	0.111644	0.0823578	0.153748	7.43517e-17	6.41763e-16	13	13	13	A1	Muscle. skeletal (GTEx)	EpiXcan	0.984126	gtex_sklm	0.999981
644	ENSG00000247796	AC008966.1	1.58921	1.7996	0.112014	0.00887475	0.0144626	0.0151961	0.0353151	5	5	5	A1	Muscle. skeletal (GTEx)	EpiXcan	0.984126	gtex_sklm	0.999981
645	ENSG00000119636	BBOF1	-1.58834	-1.96022	0.11221	0.0131216	0.0137235	0.0179394	0.0412419	18	28	28	A1	Muscle. skeletal (GTEx)	EpiXcan	0.984126	gtex_sklm	0.999981
646	ENSG00000076043	REXO2	-1.5875	-3.26862	0.1124	0.00301318	0.0207618	0.00353746	0.00886632	3	4	4	A1	Muscle. skeletal (GTEx)	EpiXcan	0.984126	gtex_sklm	0.999981
647	ENSG00000164983	TMEM65	-1.58594	-0.999521	0.112754	0.0320887	0.0635425	2.67012e-07	1.06774e-06	46	55	55	A1	Muscle. skeletal (GTEx)	EpiXcan	0.984126	gtex_sklm	0.999981
648	ENSG00000146409	SLC18B1	-1.58441	-2.5355	0.1131	0.00519513	0.0310892	0.000307405	0.00086879	1	1	1	A1	Muscle. skeletal (GTEx)	EpiXcan	0.984126	gtex_sklm	0.999981
649	ENSG00000198270	TMEM116	-1.58294	-0.438817	0.113435	0.138445	0.192795	1.62567e-21	1.82664e-20	27	37	37	A1	Muscle. skeletal (GTEx)	EpiXcan	0.984126	gtex_sklm	0.999981
650	ENSG00000114745	GORASP1	-1.58206	-1.33998	0.113637	0.0167663	0.0102348	0.0419339	0.0911248	17	22	22	A1	Muscle. skeletal (GTEx)	EpiXcan	0.984126	gtex_sklm	0.999981
651	ENSG00000106443	PHF14	1.5819	0.980823	0.113671	0.0380811	0.0527596	2.76965e-06	9.90598e-06	46	53	53	A1	Muscle. skeletal (GTEx)	EpiXcan	0.984126	gtex_sklm	0.999981
652	ENSG00000079459	FDFT1	-1.58186	-0.892334	0.113683	0.0398031	0.148536	3.26575e-16	2.70936e-15	10	14	14	A1	Muscle. skeletal (GTEx)	EpiXcan	0.984126	gtex_sklm	0.999981
653	ENSG00000105171	POP4	1.58084	1.51834	0.113916	0.0112028	0.0164387	0.0096051	0.0228966	8	13	13	A1	Muscle. skeletal (GTEx)	EpiXcan	0.984126	gtex_sklm	0.999981
654	ENSG00000256269	HMBS	1.58081	0.466055	0.113921	0.143891	0.261669	8.21766e-30	1.41072e-28	10	11	11	A1	Muscle. skeletal (GTEx)	EpiXcan	0.984126	gtex_sklm	0.999981
655	ENSG00000168056	LTBP3	1.57995	1.32936	0.114118	0.0219314	0.0894638	2.27844e-10	1.22127e-09	12	18	18	A1	Muscle. skeletal (GTEx)	EpiXcan	0.984126	gtex_sklm	0.999981
656	ENSG00000117748	RPA2	1.57915	0.275484	0.114301	0.473908	0.624914	3.87525e-103	9.27922e-101	14	18	18	A1	Muscle. skeletal (GTEx)	EpiXcan	0.984126	gtex_sklm	0.999981
657	ENSG00000108469	RECQL5	1.5789	1.00072	0.11436	0.0349428	0.0913836	4.05374e-10	2.12929e-09	17	18	18	A1	Muscle. skeletal (GTEx)	EpiXcan	0.984126	gtex_sklm	0.999981
658	ENSG00000132763	MMACHC	1.5789	0.560273	0.11436	0.0793335	0.0876733	6.70765e-10	3.45662e-09	36	41	41	A1	Muscle. skeletal (GTEx)	EpiXcan	0.984126	gtex_sklm	0.999981
659	ENSG00000140320	BAHD1	-1.57787	-1.45146	0.114596	0.0128126	0.0164994	0.00810233	0.019468	5	6	6	A1	Muscle. skeletal (GTEx)	EpiXcan	0.984126	gtex_sklm	0.999981
660	ENSG00000144134	RABL2A	1.57629	1.41301	0.114958	0.0170181	0.0404492	3.9618e-05	0.000124539	34	42	42	A1	Muscle. skeletal (GTEx)	EpiXcan	0.984126	gtex_sklm	0.999981
661	ENSG00000145391	SETD7	-1.5758	-0.792167	0.115072	0.0420457	0.184596	2.38517e-20	2.51711e-19	9	13	13	A1	Muscle. skeletal (GTEx)	EpiXcan	0.984126	gtex_sklm	0.999981
662	ENSG00000167280	ENGASE	-1.5752	-0.70044	0.115211	0.0734667	0.163462	6.84705e-18	6.21922e-17	14	16	16	A1	Muscle. skeletal (GTEx)	EpiXcan	0.984126	gtex_sklm	0.999981
663	ENSG00000113048	MRPS27	-1.57466	-1.63983	0.115335	0.0104195	0.0434349	2.08714e-05	6.78357e-05	6	6	6	A1	Muscle. skeletal (GTEx)	EpiXcan	0.984126	gtex_sklm	0.999981
664	ENSG00000169715	MT1E	-1.57395	-1.82676	0.115499	0.00929652	0.168944	2.29493e-18	2.14915e-17	10	12	12	A1	Muscle. skeletal (GTEx)	EpiXcan	0.984126	gtex_sklm	0.999981
665	ENSG00000104472	CHRAC1	1.57363	0.600808	0.115574	0.0816468	0.37433	3.08571e-46	9.87426e-45	10	15	15	A1	Muscle. skeletal (GTEx)	EpiXcan	0.984126	gtex_sklm	0.999981
666	ENSG00000064652	SNX24	1.57198	1.06911	0.115955	0.0237648	0.0671075	6.20053e-08	2.64231e-07	25	28	28	A1	Muscle. skeletal (GTEx)	EpiXcan	0.984126	gtex_sklm	0.999981
667	ENSG00000141582	CBX4	1.57093	2.18666	0.116198	0.00635404	0.014288	0.0155811	0.0361313	13	17	17	A1	Muscle. skeletal (GTEx)	EpiXcan	0.984126	gtex_sklm	0.999981
668	ENSG00000183793	NPIPA5	-1.57078	-0.389944	0.116233	0.203351	0.506746	9.00109e-72	7.31036e-70	69	104	104	A1	Muscle. skeletal (GTEx)	EpiXcan	0.984126	gtex_sklm	0.999981
669	ENSG00000174917	C19orf70	1.57055	1.03099	0.116287	0.0374686	0.0943945	1.55066e-10	8.45528e-10	9	9	9	A1	Muscle. skeletal (GTEx)	EpiXcan	0.984126	gtex_sklm	0.999981
670	ENSG00000261770	AC006504.1	-1.56991	-0.369093	0.116435	0.191698	0.414094	6.8786e-53	2.72943e-51	21	25	25	A1	Muscle. skeletal (GTEx)	EpiXcan	0.984126	gtex_sklm	0.999981
671	ENSG00000166016	ABTB2	1.56971	1.48001	0.116482	0.0163196	0.0261037	0.00110837	0.00294604	36	46	46	A1	Muscle. skeletal (GTEx)	EpiXcan	0.984126	gtex_sklm	0.999981
672	ENSG00000175691	ZNF77	1.5695	0.393182	0.116531	0.193235	0.314345	1.54697e-37	3.6414e-36	6	8	8	A1	Muscle. skeletal (GTEx)	EpiXcan	0.984126	gtex_sklm	0.999981
673	ENSG00000138760	SCARB2	1.56793	1.21896	0.116899	0.0227332	0.0254805	0.0010422	0.002784	41	49	49	A1	Muscle. skeletal (GTEx)	EpiXcan	0.984126	gtex_sklm	0.999981
674	ENSG00000128829	EIF2AK4	1.56749	1.73493	0.116999	0.0095323	0.135513	5.97677e-15	4.55073e-14	13	16	16	A1	Muscle. skeletal (GTEx)	EpiXcan	0.984126	gtex_sklm	0.999981
675	ENSG00000142453	CARM1	1.56725	3.51908	0.117057	0.00214505	0.0266482	0.000958357	0.00257142	3	5	5	A1	Muscle. skeletal (GTEx)	EpiXcan	0.984126	gtex_sklm	0.999981
676	ENSG00000145730	PAM	1.56715	0.973342	0.117079	0.0352151	0.0145498	0.0153687	0.0356746	38	51	51	A1	Muscle. skeletal (GTEx)	EpiXcan	0.984126	gtex_sklm	0.999981
677	ENSG00000145216	FIP1L1	1.56676	0.938585	0.11717	0.0348645	0.0474215	8.10192e-06	2.76121e-05	41	47	47	A1	Muscle. skeletal (GTEx)	EpiXcan	0.984126	gtex_sklm	0.999981
678	ENSG00000151552	QDPR	1.56668	0.906979	0.11719	0.0414498	0.0343996	0.000172388	0.000503677	53	65	65	A1	Muscle. skeletal (GTEx)	EpiXcan	0.984126	gtex_sklm	0.999981
679	ENSG00000121064	SCPEP1	1.56512	0.470723	0.117555	0.108618	0.261978	4.58582e-30	7.97095e-29	17	25	25	A1	Muscle. skeletal (GTEx)	EpiXcan	0.984126	gtex_sklm	0.999981
680	ENSG00000103335	PIEZO1	1.56508	0.769171	0.117563	0.050849	0.066575	1.25263e-07	5.1868e-07	65	94	94	A1	Muscle. skeletal (GTEx)	EpiXcan	0.984126	gtex_sklm	0.999981
681	ENSG00000141084	RANBP10	1.56503	1.27954	0.117575	0.0201731	0.0242681	0.00167302	0.00435274	14	16	16	A1	Muscle. skeletal (GTEx)	EpiXcan	0.984126	gtex_sklm	0.999981
682	ENSG00000166130	IKBIP	1.56479	0.675689	0.117632	0.0625482	0.138861	3.7737e-15	2.91e-14	6	7	7	A1	Muscle. skeletal (GTEx)	EpiXcan	0.984126	gtex_sklm	0.999981
683	ENSG00000006747	SCIN	-1.56439	-0.672828	0.117726	0.0661121	0.161242	1.10332e-17	9.91778e-17	21	27	27	A1	Muscle. skeletal (GTEx)	EpiXcan	0.984126	gtex_sklm	0.999981
684	ENSG00000261824	LINC00662	-1.56414	-1.08072	0.117786	0.0244621	0.0676031	7.42174e-08	3.14151e-07	15	19	19	A1	Muscle. skeletal (GTEx)	EpiXcan	0.984126	gtex_sklm	0.999981
685	ENSG00000136098	NEK3	1.56375	0.553759	0.117875	0.0880917	0.237669	1.03224e-26	1.53816e-25	5	9	9	A1	Muscle. skeletal (GTEx)	EpiXcan	0.984126	gtex_sklm	0.999981
686	ENSG00000259065	AC005520.2	-1.5637	-0.264275	0.117887	0.377382	0.515842	9.1757e-74	7.91504e-72	31	34	34	A1	Muscle. skeletal (GTEx)	EpiXcan	0.984126	gtex_sklm	0.999981
687	ENSG00000139926	FRMD6	-1.56332	-1.04794	0.117977	0.022775	0.0239988	0.00174358	0.004527	18	20	20	A1	Muscle. skeletal (GTEx)	EpiXcan	0.984126	gtex_sklm	0.999981
688	ENSG00000077782	FGFR1	-1.56294	-1.50717	0.118067	0.0118123	0.0174641	0.00729524	0.0176233	11	12	12	A1	Muscle. skeletal (GTEx)	EpiXcan	0.984126	gtex_sklm	0.999981
689	ENSG00000158714	SLAMF8	1.56056	0.811312	0.118627	0.0392151	0.0626495	1.2882e-07	5.32774e-07	11	13	13	A1	Muscle. skeletal (GTEx)	EpiXcan	0.984126	gtex_sklm	0.999981
690	ENSG00000126217	MCF2L	-1.56007	-0.461761	0.118744	0.111051	0.154814	9.81727e-17	8.40581e-16	36	40	40	A1	Muscle. skeletal (GTEx)	EpiXcan	0.984126	gtex_sklm	0.999981
691	ENSG00000160111	CPAMD8	1.55865	1.81755	0.119079	0.0088272	0.011567	0.0292004	0.0652721	5	7	7	A1	Muscle. skeletal (GTEx)	EpiXcan	0.984126	gtex_sklm	0.999981
692	ENSG00000125848	FLRT3	-1.55772	-3.53384	0.1193	0.00219372	0.0101909	0.0409959	0.08931	1	3	3	A1	Muscle. skeletal (GTEx)	EpiXcan	0.984126	gtex_sklm	0.999981
693	ENSG00000179218	CALR	-1.5568	-1.76254	0.119519	0.00809796	0.0310778	0.000341273	0.000958851	8	12	12	A1	Muscle. skeletal (GTEx)	EpiXcan	0.984126	gtex_sklm	0.999981
694	ENSG00000185043	CIB1	1.5561	0.730345	0.119685	0.0518386	0.181231	7.59966e-20	7.79499e-19	30	39	39	A1	Muscle. skeletal (GTEx)	EpiXcan	0.984126	gtex_sklm	0.999981
695	ENSG00000188613	NANOS1	1.55451	0.563487	0.120063	0.0873271	0.267517	1.15782e-30	2.05362e-29	24	31	31	A1	Muscle. skeletal (GTEx)	EpiXcan	0.984126	gtex_sklm	0.999981
696	ENSG00000072134	EPN2	1.55444	1.268	0.12008	0.0230237	0.0557139	1.26647e-06	4.70663e-06	6	7	7	A1	Muscle. skeletal (GTEx)	EpiXcan	0.984126	gtex_sklm	0.999981
697	ENSG00000138101	DTNB	1.55423	0.969953	0.12013	0.0457055	0.050472	4.51656e-06	1.58159e-05	48	59	59	A1	Muscle. skeletal (GTEx)	EpiXcan	0.984126	gtex_sklm	0.999981
698	ENSG00000181817	LSM10	-1.55396	-0.474199	0.120193	0.0964419	0.0982451	3.06414e-11	1.76064e-10	58	68	68	A1	Muscle. skeletal (GTEx)	EpiXcan	0.984126	gtex_sklm	0.999981
699	ENSG00000101255	TRIB3	1.55388	0.660789	0.120213	0.0642089	0.0186368	0.00553243	0.0135224	53	67	67	A1	Muscle. skeletal (GTEx)	EpiXcan	0.984126	gtex_sklm	0.999981
700	ENSG00000138246	DNAJC13	1.55342	1.18043	0.120322	0.0171329	0.0316002	0.000323197	0.000910458	16	22	22	A1	Muscle. skeletal (GTEx)	EpiXcan	0.984126	gtex_sklm	0.999981
701	ENSG00000133872	SARAF	-1.55215	-1.23967	0.120625	0.0162638	0.0335313	0.00017795	0.000518869	3	4	4	A1	Muscle. skeletal (GTEx)	EpiXcan	0.984126	gtex_sklm	0.999981
702	ENSG00000042429	MED17	-1.55185	-0.880292	0.120698	0.0412046	0.111896	2.01863e-12	1.27546e-11	9	14	14	A1	Muscle. skeletal (GTEx)	EpiXcan	0.984126	gtex_sklm	0.999981
703	ENSG00000153130	SCOC	-1.55173	-0.553545	0.120727	0.0894138	0.178376	9.73369e-20	9.91067e-19	42	57	57	A1	Muscle. skeletal (GTEx)	EpiXcan	0.984126	gtex_sklm	0.999981
704	ENSG00000069998	HDHD5	1.55091	1.89703	0.120922	0.00844845	0.0142705	0.0147072	0.0342536	10	11	11	A1	Muscle. skeletal (GTEx)	EpiXcan	0.984126	gtex_sklm	0.999981
705	ENSG00000104365	IKBKB	1.55034	22.7723	0.12106	4.73519e-05	0.0421923	3.00304e-05	9.57444e-05	2	7	7	A1	Muscle. skeletal (GTEx)	EpiXcan	0.984126	gtex_sklm	0.999981
706	ENSG00000154743	TSEN2	-1.54989	-0.796036	0.121167	0.0342601	0.0419617	2.56131e-05	8.23987e-05	33	38	38	A1	Muscle. skeletal (GTEx)	EpiXcan	0.984126	gtex_sklm	0.999981
707	ENSG00000130584	ZBTB46	-1.54985	-0.771368	0.121178	0.0457449	0.0402659	4.76219e-05	0.000148057	48	56	56	A1	Muscle. skeletal (GTEx)	EpiXcan	0.984126	gtex_sklm	0.999981
708	ENSG00000109906	ZBTB16	-1.5486	-1.2299	0.121478	0.0238999	0.0182282	0.00632074	0.0153466	14	21	21	A1	Muscle. skeletal (GTEx)	EpiXcan	0.984126	gtex_sklm	0.999981
709	ENSG00000230910	AL391807.1	-1.54857	-1.33231	0.121484	0.0135668	0.0212249	0.00329152	0.00827678	20	20	20	A1	Muscle. skeletal (GTEx)	EpiXcan	0.984126	gtex_sklm	0.999981
710	ENSG00000177989	ODF3B	1.54835	2.6318	0.121539	0.00561211	0.0536956	2.1674e-06	7.84285e-06	2	6	6	A1	Muscle. skeletal (GTEx)	EpiXcan	0.984126	gtex_sklm	0.999981
711	ENSG00000269837	IPO5P1	-1.54792	-0.950182	0.121642	0.0336539	0.0376472	8.19827e-05	0.000248326	21	23	23	A1	Muscle. skeletal (GTEx)	EpiXcan	0.984126	gtex_sklm	0.999981
712	ENSG00000065413	ANKRD44	1.54777	1.40916	0.121678	0.0163398	0.0324987	0.000242947	0.000695249	25	30	30	A1	Muscle. skeletal (GTEx)	EpiXcan	0.984126	gtex_sklm	0.999981
713	ENSG00000163624	CDS1	-1.54609	-0.5892	0.122083	0.0712356	0.0121113	0.0271353	0.0609009	87	110	110	A1	Muscle. skeletal (GTEx)	EpiXcan	0.984126	gtex_sklm	0.999981
714	ENSG00000214022	REPIN1	1.54609	0.239876	0.122083	0.437099	0.518055	6.38906e-75	5.87624e-73	29	35	35	A1	Muscle. skeletal (GTEx)	EpiXcan	0.984126	gtex_sklm	0.999981
715	ENSG00000186615	KTN1-AS1	1.54508	3.37831	0.122327	0.00246994	0.0293602	0.000525779	0.0014514	6	7	7	A1	Muscle. skeletal (GTEx)	EpiXcan	0.984126	gtex_sklm	0.999981
716	ENSG00000152234	ATP5A1	1.54394	1.52164	0.122602	0.0230147	0.0181438	0.00616277	0.014984	11	12	12	A1	Muscle. skeletal (GTEx)	EpiXcan	0.984126	gtex_sklm	0.999981
717	ENSG00000164574	GALNT10	-1.5431	-1.56505	0.122807	0.00988271	0.0327109	0.000259881	0.000741877	18	21	21	A1	Muscle. skeletal (GTEx)	EpiXcan	0.984126	gtex_sklm	0.999981
718	ENSG00000076067	RBMS2	1.54285	0.770272	0.122866	0.049749	0.08459	1.57516e-09	7.85772e-09	10	11	11	A1	Muscle. skeletal (GTEx)	EpiXcan	0.984126	gtex_sklm	0.999981
719	ENSG00000138756	BMP2K	1.54278	1.53954	0.122885	0.0101477	0.0203439	0.0039405	0.00980045	48	52	52	A1	Muscle. skeletal (GTEx)	EpiXcan	0.984126	gtex_sklm	0.999981
720	ENSG00000158528	PPP1R9A	-1.54133	-2.00483	0.123238	0.00591429	0.0240886	0.00173873	0.00451609	3	3	3	A1	Muscle. skeletal (GTEx)	EpiXcan	0.984126	gtex_sklm	0.999981
721	ENSG00000197256	KANK2	1.54039	2.16295	0.123465	0.00991338	0.0320458	0.000278947	0.000792881	8	9	9	A1	Muscle. skeletal (GTEx)	EpiXcan	0.984126	gtex_sklm	0.999981
722	ENSG00000246982	Z84485.1	1.54032	0.858498	0.123481	0.0379126	0.232684	4.35451e-26	6.2604e-25	36	46	46	A1	Muscle. skeletal (GTEx)	EpiXcan	0.984126	gtex_sklm	0.999981
723	ENSG00000078295	ADCY2	-1.54027	-0.493637	0.123495	0.112839	0.139511	1.6289e-15	1.29491e-14	49	60	60	A1	Muscle. skeletal (GTEx)	EpiXcan	0.984126	gtex_sklm	0.999981
724	ENSG00000184988	TMEM106A	1.53934	2.52914	0.123722	0.00467466	0.0142466	0.0164276	0.037936	4	5	5	A1	Muscle. skeletal (GTEx)	EpiXcan	0.984126	gtex_sklm	0.999981
725	ENSG00000100243	CYB5R3	1.53922	0.655537	0.123751	0.069195	0.115816	4.67115e-13	3.10397e-12	39	50	50	A1	Muscle. skeletal (GTEx)	EpiXcan	0.984126	gtex_sklm	0.999981
726	ENSG00000132781	MUTYH	-1.53855	-1.41007	0.123915	0.0116787	0.0250268	0.00139914	0.00367806	7	9	9	A1	Muscle. skeletal (GTEx)	EpiXcan	0.984126	gtex_sklm	0.999981
727	ENSG00000163781	TOPBP1	-1.53817	-1.30799	0.124007	0.0175994	0.015125	0.0127599	0.0299341	21	29	29	A1	Muscle. skeletal (GTEx)	EpiXcan	0.984126	gtex_sklm	0.999981
728	ENSG00000123179	EBPL	-1.53799	-0.479864	0.124051	0.11511	0.231928	5.81208e-26	8.28728e-25	10	13	13	A1	Muscle. skeletal (GTEx)	EpiXcan	0.984126	gtex_sklm	0.999981
729	ENSG00000146729	NIPSNAP2	1.53776	0.758017	0.124107	0.040817	0.127595	2.03042e-14	1.48962e-13	22	30	30	A1	Muscle. skeletal (GTEx)	EpiXcan	0.984126	gtex_sklm	0.999981
730	ENSG00000116786	PLEKHM2	-1.53748	-1.68568	0.124176	0.0100926	0.186616	3.84981e-21	4.23998e-20	4	8	8	A1	Muscle. skeletal (GTEx)	EpiXcan	0.984126	gtex_sklm	0.999981
731	ENSG00000271270	TMCC1-AS1	-1.5374	-1.51835	0.124195	0.0126472	0.0123167	0.025331	0.0570914	16	19	19	A1	Muscle. skeletal (GTEx)	EpiXcan	0.984126	gtex_sklm	0.999981
732	ENSG00000148690	FRA10AC1	1.53706	0.391647	0.124278	0.172894	0.315504	7.23791e-38	1.71244e-36	39	49	49	A1	Muscle. skeletal (GTEx)	EpiXcan	0.984126	gtex_sklm	0.999981
733	ENSG00000116874	WARS2	-1.53688	-0.257708	0.124323	0.377967	0.522416	1.47362e-75	1.38281e-73	38	46	46	A1	Muscle. skeletal (GTEx)	EpiXcan	0.984126	gtex_sklm	0.999981
734	ENSG00000174021	GNG5	-1.53676	-0.984109	0.124351	0.0326494	0.0738891	2.38729e-08	1.05689e-07	7	7	7	A1	Muscle. skeletal (GTEx)	EpiXcan	0.984126	gtex_sklm	0.999981
735	ENSG00000176171	BNIP3	-1.53576	-1.47603	0.124598	0.012191	0.0112548	0.0311627	0.0693458	9	12	12	A1	Muscle. skeletal (GTEx)	EpiXcan	0.984126	gtex_sklm	0.999981
736	ENSG00000204991	SPIRE2	1.53513	1.55414	0.124752	0.0133337	0.165114	3.28225e-18	3.04095e-17	15	18	18	A1	Muscle. skeletal (GTEx)	EpiXcan	0.984126	gtex_sklm	0.999981
737	ENSG00000196284	SUPT3H	1.53475	1.75589	0.124846	0.0134811	0.0392279	5.25787e-05	0.000162661	25	33	33	A1	Muscle. skeletal (GTEx)	EpiXcan	0.984126	gtex_sklm	0.999981
738	ENSG00000247498	GPRC5D-AS1	-1.53451	-0.621244	0.124905	0.0720609	0.130161	2.4802e-14	1.81672e-13	25	32	32	A1	Muscle. skeletal (GTEx)	EpiXcan	0.984126	gtex_sklm	0.999981
739	ENSG00000164366	CCDC127	-1.53398	-0.547873	0.125035	0.0822546	0.144198	6.85987e-16	5.56158e-15	28	33	33	A1	Muscle. skeletal (GTEx)	EpiXcan	0.984126	gtex_sklm	0.999981
740	ENSG00000144451	SPAG16	-1.53397	-2.06656	0.125038	0.00552953	0.0152008	0.0129046	0.0302429	8	9	9	A1	Muscle. skeletal (GTEx)	EpiXcan	0.984126	gtex_sklm	0.999981
741	ENSG00000068784	SRBD1	-1.53372	-1.35157	0.125098	0.0154353	0.0260789	0.00110098	0.00292921	16	19	19	A1	Muscle. skeletal (GTEx)	EpiXcan	0.984126	gtex_sklm	0.999981
742	ENSG00000159202	UBE2Z	1.53278	0.876126	0.125329	0.0301521	0.0884605	8.30937e-10	4.24423e-09	6	11	11	A1	Muscle. skeletal (GTEx)	EpiXcan	0.984126	gtex_sklm	0.999981
743	ENSG00000133612	AGAP3	-1.53239	-0.748358	0.125426	0.048175	0.0480263	7.55192e-06	2.58455e-05	33	37	37	A1	Muscle. skeletal (GTEx)	EpiXcan	0.984126	gtex_sklm	0.999981
744	ENSG00000146281	PM20D2	-1.53228	-1.54331	0.125454	0.0134115	0.0320681	0.000263922	0.000752794	12	21	21	A1	Muscle. skeletal (GTEx)	EpiXcan	0.984126	gtex_sklm	0.999981
745	ENSG00000261584	AL513548.1	-1.53051	-0.374653	0.12589	0.173605	0.410013	1.90157e-53	7.67702e-52	17	32	32	A1	Muscle. skeletal (GTEx)	EpiXcan	0.984126	gtex_sklm	0.999981
746	ENSG00000103423	DNAJA3	-1.53045	-0.718516	0.125904	0.0829372	0.126512	7.73093e-14	5.4612e-13	79	98	98	A1	Muscle. skeletal (GTEx)	EpiXcan	0.984126	gtex_sklm	0.999981
747	ENSG00000159164	SV2A	1.53041	1.58166	0.125915	0.0169892	0.0220091	0.00273827	0.00696503	11	23	23	A1	Muscle. skeletal (GTEx)	EpiXcan	0.984126	gtex_sklm	0.999981
748	ENSG00000077380	DYNC1I2	-1.52942	-0.582121	0.12616	0.0869536	0.20823	6.29323e-23	7.67343e-22	14	19	19	A1	Muscle. skeletal (GTEx)	EpiXcan	0.984126	gtex_sklm	0.999981
749	ENSG00000198663	C6orf89	-1.5291	-0.667388	0.126239	0.0518136	0.112861	7.90352e-13	5.16051e-12	25	26	26	A1	Muscle. skeletal (GTEx)	EpiXcan	0.984126	gtex_sklm	0.999981
750	ENSG00000213366	GSTM2	-1.52818	-0.34617	0.126468	0.213676	0.254941	1.51186e-29	2.55745e-28	86	104	104	A1	Muscle. skeletal (GTEx)	EpiXcan	0.984126	gtex_sklm	0.999981
751	ENSG00000114626	ABTB1	1.52809	0.918655	0.126491	0.0464464	0.0408203	2.74274e-05	8.79299e-05	18	21	21	A1	Muscle. skeletal (GTEx)	EpiXcan	0.984126	gtex_sklm	0.999981
752	ENSG00000251615	AC104825.2	-1.5256	-0.769814	0.127108	0.0546137	0.108442	8.377e-12	5.06486e-11	29	40	40	A1	Muscle. skeletal (GTEx)	EpiXcan	0.984126	gtex_sklm	0.999981
753	ENSG00000198830	HMGN2	1.5254	0.952583	0.127159	0.0283956	0.0372236	7.82481e-05	0.00023774	15	18	18	A1	Muscle. skeletal (GTEx)	EpiXcan	0.984126	gtex_sklm	0.999981
754	ENSG00000243244	STON1	1.5253	1.05456	0.127185	0.0292898	0.0411684	3.28934e-05	0.000104179	26	37	37	A1	Muscle. skeletal (GTEx)	EpiXcan	0.984126	gtex_sklm	0.999981
755	ENSG00000004487	KDM1A	-1.52522	-1.12115	0.127204	0.0236876	0.0118772	0.0280176	0.0628101	34	48	48	A1	Muscle. skeletal (GTEx)	EpiXcan	0.984126	gtex_sklm	0.999981
756	ENSG00000164081	TEX264	-1.52428	-0.778762	0.127439	0.0429319	0.0598847	5.07902e-07	1.97252e-06	11	13	13	A1	Muscle. skeletal (GTEx)	EpiXcan	0.984126	gtex_sklm	0.999981
757	ENSG00000244560	AC004890.2	-1.52388	-0.578668	0.127538	0.0889328	0.12699	6.01613e-14	4.27595e-13	46	55	55	A1	Muscle. skeletal (GTEx)	EpiXcan	0.984126	gtex_sklm	0.999981
758	ENSG00000100023	PPIL2	-1.52339	-0.791304	0.127661	0.0450652	0.0922707	3.04995e-10	1.6167e-09	13	14	14	A1	Muscle. skeletal (GTEx)	EpiXcan	0.984126	gtex_sklm	0.999981
759	ENSG00000151208	DLG5	-1.5229	-0.77736	0.127785	0.0474618	0.130823	3.50674e-14	2.53654e-13	27	32	32	A1	Muscle. skeletal (GTEx)	EpiXcan	0.984126	gtex_sklm	0.999981
760	ENSG00000160145	KALRN	1.5212	0.485501	0.128209	0.144145	0.169671	1.90267e-18	1.79513e-17	63	75	75	A1	Muscle. skeletal (GTEx)	EpiXcan	0.984126	gtex_sklm	0.999981
761	ENSG00000162704	ARPC5	1.52061	0.781914	0.128358	0.0468254	0.128853	3.92549e-14	2.82913e-13	24	28	28	A1	Muscle. skeletal (GTEx)	EpiXcan	0.984126	gtex_sklm	0.999981
762	ENSG00000175183	CSRP2	-1.52027	-1.68959	0.128443	0.0096688	0.010529	0.0378528	0.0829703	16	20	20	A1	Muscle. skeletal (GTEx)	EpiXcan	0.984126	gtex_sklm	0.999981
763	ENSG00000087470	DNM1L	-1.52019	-0.727186	0.128464	0.0452781	0.0319841	0.000305138	0.000862559	46	58	58	A1	Muscle. skeletal (GTEx)	EpiXcan	0.984126	gtex_sklm	0.999981
764	ENSG00000144021	CIAO1	-1.5194	-0.829278	0.128662	0.0417358	0.0780438	9.13141e-09	4.20899e-08	17	19	19	A1	Muscle. skeletal (GTEx)	EpiXcan	0.984126	gtex_sklm	0.999981
765	ENSG00000164252	AGGF1	-1.51922	-0.850572	0.128708	0.0328126	0.0635178	1.93084e-07	7.83394e-07	15	20	20	A1	Muscle. skeletal (GTEx)	EpiXcan	0.984126	gtex_sklm	0.999981
766	ENSG00000129128	SPCS3	-1.51691	-1.10681	0.12929	0.0306241	0.0587734	5.98804e-07	2.30813e-06	17	24	24	A1	Muscle. skeletal (GTEx)	EpiXcan	0.984126	gtex_sklm	0.999981
767	ENSG00000125347	IRF1	1.5169	0.754898	0.129293	0.0398743	0.0904775	3.12781e-10	1.65672e-09	18	20	20	A1	Muscle. skeletal (GTEx)	EpiXcan	0.984126	gtex_sklm	0.999981
768	ENSG00000214279	SCART1	1.51627	1.08155	0.129451	0.0228695	0.0553872	1.44985e-06	5.35661e-06	7	16	16	A1	Muscle. skeletal (GTEx)	EpiXcan	0.984126	gtex_sklm	0.999981
769	ENSG00000272501	AL662844.4	1.51538	0.323239	0.129677	0.161661	0.342791	2.44e-41	6.54185e-40	52	67	67	A1	Muscle. skeletal (GTEx)	EpiXcan	0.984126	gtex_sklm	0.999981
770	ENSG00000007372	PAX6	1.5151	2.24715	0.129746	0.00471421	0.0166737	0.00872048	0.0208991	2	2	2	A1	Muscle. skeletal (GTEx)	EpiXcan	0.984126	gtex_sklm	0.999981
771	ENSG00000007047	MARK4	1.51478	0.627481	0.129827	0.0672116	0.234421	1.73379e-26	2.55886e-25	6	11	11	A1	Muscle. skeletal (GTEx)	EpiXcan	0.984126	gtex_sklm	0.999981
772	ENSG00000019485	PRDM11	1.51418	1.30228	0.12998	0.0118769	0.023496	0.00192408	0.00497518	7	9	9	A1	Muscle. skeletal (GTEx)	EpiXcan	0.984126	gtex_sklm	0.999981
773	ENSG00000166340	TPP1	1.51358	1.74973	0.130133	0.00847775	0.0988544	7.0837e-11	3.97971e-10	4	8	8	A1	Muscle. skeletal (GTEx)	EpiXcan	0.984126	gtex_sklm	0.999981
774	ENSG00000153707	PTPRD	1.51151	1.17597	0.130658	0.0178579	0.0290464	0.000458854	0.00127349	19	22	22	A1	Muscle. skeletal (GTEx)	EpiXcan	0.984126	gtex_sklm	0.999981
775	ENSG00000188825	LINC00910	-1.51145	-0.380039	0.130674	0.198432	0.270731	2.32832e-31	4.29425e-30	77	100	100	A1	Muscle. skeletal (GTEx)	EpiXcan	0.984126	gtex_sklm	0.999981
776	ENSG00000137509	PRCP	-1.51132	-0.94039	0.130708	0.0483546	0.0743923	1.43689e-08	6.50227e-08	19	20	20	A1	Muscle. skeletal (GTEx)	EpiXcan	0.984126	gtex_sklm	0.999981
777	ENSG00000188976	NOC2L	-1.51041	-1.35416	0.130939	0.0154682	0.0334897	0.000150633	0.000443219	5	10	10	A1	Muscle. skeletal (GTEx)	EpiXcan	0.984126	gtex_sklm	0.999981
778	ENSG00000130517	PGPEP1	-1.51037	-2.13912	0.130948	0.00746229	0.0135631	0.0189781	0.043493	8	11	11	A1	Muscle. skeletal (GTEx)	EpiXcan	0.984126	gtex_sklm	0.999981
779	ENSG00000130489	SCO2	-1.50894	-1.23317	0.131315	0.017243	0.0317211	0.000278676	0.000792273	13	15	15	A1	Muscle. skeletal (GTEx)	EpiXcan	0.984126	gtex_sklm	0.999981
780	ENSG00000153814	JAZF1	-1.50859	-0.752627	0.131403	0.0431239	0.0822737	1.56809e-09	7.82526e-09	8	11	11	A1	Muscle. skeletal (GTEx)	EpiXcan	0.984126	gtex_sklm	0.999981
781	ENSG00000189136	UBE2Q2P1	-1.5067	-0.823322	0.131888	0.0367102	0.0288207	0.000559313	0.00154091	32	36	36	A1	Muscle. skeletal (GTEx)	EpiXcan	0.984126	gtex_sklm	0.999981
782	ENSG00000149532	CPSF7	-1.50669	-1.88032	0.131889	0.0122417	0.0358705	0.000117506	0.000349823	2	2	2	A1	Muscle. skeletal (GTEx)	EpiXcan	0.984126	gtex_sklm	0.999981
783	ENSG00000089916	GPATCH2L	-1.50517	-1.32351	0.132281	0.0160008	0.0456619	1.33027e-05	4.42829e-05	11	12	12	A1	Muscle. skeletal (GTEx)	EpiXcan	0.984126	gtex_sklm	0.999981
784	ENSG00000139998	RAB15	1.50366	0.769487	0.13267	0.056545	0.0102945	0.0413	0.0898879	46	52	52	A1	Muscle. skeletal (GTEx)	EpiXcan	0.984126	gtex_sklm	0.999981
785	ENSG00000163297	ANTXR2	1.50282	1.47298	0.132887	0.0106704	0.010791	0.0327319	0.0726052	21	26	26	A1	Muscle. skeletal (GTEx)	EpiXcan	0.984126	gtex_sklm	0.999981
786	ENSG00000135744	AGT	1.50157	0.731241	0.133209	0.0459501	0.14601	8.03519e-16	6.48795e-15	23	28	28	A1	Muscle. skeletal (GTEx)	EpiXcan	0.984126	gtex_sklm	0.999981
787	ENSG00000172354	GNB2	-1.5009	-1.61837	0.133381	0.00970196	0.0133021	0.0203565	0.0464374	5	5	5	A1	Muscle. skeletal (GTEx)	EpiXcan	0.984126	gtex_sklm	0.999981
788	ENSG00000106524	ANKMY2	1.50078	0.905525	0.133413	0.0325321	0.0671639	9.9632e-08	4.16397e-07	20	25	25	A1	Muscle. skeletal (GTEx)	EpiXcan	0.984126	gtex_sklm	0.999981
789	ENSG00000175471	MCTP1	1.50013	0.90777	0.133582	0.019646	0.0919617	2.36239e-10	1.2648e-09	4	8	8	A1	Muscle. skeletal (GTEx)	EpiXcan	0.984126	gtex_sklm	0.999981
790	ENSG00000138175	ARL3	-1.49947	-0.993805	0.133751	0.0220054	0.131262	1.22039e-14	9.09267e-14	14	17	17	A1	Muscle. skeletal (GTEx)	EpiXcan	0.984126	gtex_sklm	0.999981
791	ENSG00000249087	ZNF436-AS1	1.499	0.464874	0.133872	0.135437	0.173656	2.59365e-19	2.56923e-18	40	46	46	A1	Muscle. skeletal (GTEx)	EpiXcan	0.984126	gtex_sklm	0.999981
792	ENSG00000083828	ZNF586	-1.49786	-0.505787	0.134169	0.11956	0.158996	2.78224e-17	2.44865e-16	24	28	28	A1	Muscle. skeletal (GTEx)	EpiXcan	0.984126	gtex_sklm	0.999981
793	ENSG00000106772	PRUNE2	-1.49637	-0.872695	0.134557	0.0326014	0.0388044	5.24757e-05	0.000162385	31	34	34	A1	Muscle. skeletal (GTEx)	EpiXcan	0.984126	gtex_sklm	0.999981
794	ENSG00000204305	AGER	-1.49506	-1.62985	0.134899	0.00880795	0.032016	0.000289585	0.000821941	10	13	13	A1	Muscle. skeletal (GTEx)	EpiXcan	0.984126	gtex_sklm	0.999981
795	ENSG00000020922	MRE11	-1.49473	-0.336329	0.134986	0.196147	0.286322	2.65072e-34	5.52752e-33	29	33	33	A1	Muscle. skeletal (GTEx)	EpiXcan	0.984126	gtex_sklm	0.999981
796	ENSG00000272047	GTF2H5	1.49457	0.696649	0.135026	0.0509963	0.0930939	1.25891e-10	6.91606e-10	12	15	15	A1	Muscle. skeletal (GTEx)	EpiXcan	0.984126	gtex_sklm	0.999981
797	ENSG00000160310	PRMT2	-1.49403	-0.699497	0.135167	0.072538	0.152271	4.20537e-17	3.67322e-16	26	34	34	A1	Muscle. skeletal (GTEx)	EpiXcan	0.984126	gtex_sklm	0.999981
798	ENSG00000124786	SLC35B3	-1.4935	-0.646224	0.135306	0.0542833	0.0912204	1.22058e-10	6.7161e-10	26	34	34	A1	Muscle. skeletal (GTEx)	EpiXcan	0.984126	gtex_sklm	0.999981
799	ENSG00000174808	BTC	1.49282	1.64218	0.135485	0.0089894	0.0569368	9.70701e-07	3.65539e-06	3	4	4	A1	Muscle. skeletal (GTEx)	EpiXcan	0.984126	gtex_sklm	0.999981
800	ENSG00000167595	PROSER3	-1.49276	-1.03788	0.1355	0.017981	0.0328655	0.000227213	0.000652915	14	16	16	A1	Muscle. skeletal (GTEx)	EpiXcan	0.984126	gtex_sklm	0.999981
801	ENSG00000197362	ZNF786	1.49195	0.845192	0.135713	0.0353814	0.0594031	6.4201e-07	2.46782e-06	22	26	26	A1	Muscle. skeletal (GTEx)	EpiXcan	0.984126	gtex_sklm	0.999981
802	ENSG00000213853	EMP2	1.49185	0.884543	0.135738	0.0345278	0.0552108	1.31231e-06	4.8666e-06	29	34	34	A1	Muscle. skeletal (GTEx)	EpiXcan	0.984126	gtex_sklm	0.999981
803	ENSG00000155304	HSPA13	-1.49118	-2.98957	0.135913	0.00277537	0.0362123	9.68615e-05	0.000291109	4	5	5	A1	Muscle. skeletal (GTEx)	EpiXcan	0.984126	gtex_sklm	0.999981
804	ENSG00000066382	MPPED2	1.49101	0.629169	0.13596	0.0693356	0.114353	8.23185e-13	5.36984e-12	44	60	60	A1	Muscle. skeletal (GTEx)	EpiXcan	0.984126	gtex_sklm	0.999981
805	ENSG00000167100	SAMD14	-1.49032	-2.03739	0.136141	0.0048388	0.0108493	0.0362881	0.0797925	4	4	4	A1	Muscle. skeletal (GTEx)	EpiXcan	0.984126	gtex_sklm	0.999981
806	ENSG00000141404	GNAL	-1.48943	-0.596569	0.136374	0.0895006	0.137355	1.53042e-15	1.22082e-14	43	54	54	A1	Muscle. skeletal (GTEx)	EpiXcan	0.984126	gtex_sklm	0.999981
807	ENSG00000111879	FAM184A	-1.4888	-0.646218	0.136539	0.0636967	0.279604	3.36616e-32	6.48394e-31	45	60	60	A1	Muscle. skeletal (GTEx)	EpiXcan	0.984126	gtex_sklm	0.999981
808	ENSG00000163938	GNL3	1.48627	1.23509	0.137208	0.0147875	0.0805801	5.01051e-09	2.3724e-08	5	8	8	A1	Muscle. skeletal (GTEx)	EpiXcan	0.984126	gtex_sklm	0.999981
809	ENSG00000084623	EIF3I	1.48482	0.932569	0.137591	0.0432149	0.0946718	8.58739e-11	4.80313e-10	21	23	23	A1	Muscle. skeletal (GTEx)	EpiXcan	0.984126	gtex_sklm	0.999981
810	ENSG00000256043	CTSO	-1.48477	-1.74511	0.137606	0.00823557	0.0261896	0.00103174	0.00275776	2	2	2	A1	Muscle. skeletal (GTEx)	EpiXcan	0.984126	gtex_sklm	0.999981
811	ENSG00000156414	TDRD9	1.48441	0.9247	0.1377	0.025051	0.0871241	9.65436e-10	4.89878e-09	1	1	1	A1	Muscle. skeletal (GTEx)	EpiXcan	0.984126	gtex_sklm	0.999981
812	ENSG00000115750	TAF1B	1.48347	0.456328	0.137949	0.129366	0.375805	6.92671e-47	2.25817e-45	11	15	15	A1	Muscle. skeletal (GTEx)	EpiXcan	0.984126	gtex_sklm	0.999981
813	ENSG00000170989	S1PR1	1.48319	1.34498	0.138023	0.0139318	0.12531	7.9111e-14	5.57996e-13	29	38	38	A1	Muscle. skeletal (GTEx)	EpiXcan	0.984126	gtex_sklm	0.999981
814	ENSG00000161204	ABCF3	-1.48186	-0.524405	0.138379	0.114574	0.167413	2.8744e-18	2.68098e-17	42	53	53	A1	Muscle. skeletal (GTEx)	EpiXcan	0.984126	gtex_sklm	0.999981
815	ENSG00000053254	FOXN3	1.4811	1.52286	0.138581	0.0167511	0.0232344	0.00213749	0.00550445	20	26	26	A1	Muscle. skeletal (GTEx)	EpiXcan	0.984126	gtex_sklm	0.999981
816	ENSG00000187720	THSD4	-1.48098	-0.659427	0.138612	0.076975	0.109289	2.06102e-12	1.30107e-11	20	27	27	A1	Muscle. skeletal (GTEx)	EpiXcan	0.984126	gtex_sklm	0.999981
817	ENSG00000184584	TMEM173	-1.4806	-0.803107	0.138713	0.0544065	0.0455019	1.23464e-05	4.12974e-05	29	42	42	A1	Muscle. skeletal (GTEx)	EpiXcan	0.984126	gtex_sklm	0.999981
818	ENSG00000018189	RUFY3	1.47914	0.658491	0.139103	0.0919425	0.197189	3.3068e-22	3.86573e-21	45	55	55	A1	Muscle. skeletal (GTEx)	EpiXcan	0.984126	gtex_sklm	0.999981
819	ENSG00000124783	SSR1	1.47785	0.602649	0.139449	0.0445756	0.065604	1.56861e-07	6.4395e-07	47	59	59	A1	Muscle. skeletal (GTEx)	EpiXcan	0.984126	gtex_sklm	0.999981
820	ENSG00000166002	SMCO4	-1.47677	-6.06933	0.139737	0.000602977	0.0262687	0.00102683	0.00274613	2	3	3	A1	Muscle. skeletal (GTEx)	EpiXcan	0.984126	gtex_sklm	0.999981
821	ENSG00000050628	PTGER3	-1.47609	-0.879229	0.139919	0.0375759	0.0718517	3.71074e-08	1.61197e-07	38	42	42	A1	Muscle. skeletal (GTEx)	EpiXcan	0.984126	gtex_sklm	0.999981
822	ENSG00000124588	NQO2	1.47507	0.553645	0.140192	0.0807123	0.658404	4.19224e-114	1.66348e-111	17	22	22	A1	Muscle. skeletal (GTEx)	EpiXcan	0.984126	gtex_sklm	0.999981
823	ENSG00000178127	NDUFV2	1.47431	0.954667	0.140398	0.0216537	0.0885682	6.02415e-10	3.12293e-09	31	51	51	A1	Muscle. skeletal (GTEx)	EpiXcan	0.984126	gtex_sklm	0.999981
824	ENSG00000225855	RUSC1-AS1	-1.47399	-1.36217	0.140483	0.0133009	0.0466978	8.39372e-06	2.85506e-05	5	6	6	A1	Muscle. skeletal (GTEx)	EpiXcan	0.984126	gtex_sklm	0.999981
825	ENSG00000166037	CEP57	-1.47289	-0.440157	0.140782	0.130734	0.309118	2.18835e-36	4.90982e-35	38	47	47	A1	Muscle. skeletal (GTEx)	EpiXcan	0.984126	gtex_sklm	0.999981
826	ENSG00000132356	PRKAA1	1.47289	1.07424	0.140782	0.0215352	0.057437	9.77697e-07	3.68074e-06	24	32	32	A1	Muscle. skeletal (GTEx)	EpiXcan	0.984126	gtex_sklm	0.999981
827	ENSG00000248905	FMN1	-1.47167	-0.565181	0.141111	0.0603475	0.195171	9.89374e-22	1.12534e-20	36	39	39	A1	Muscle. skeletal (GTEx)	EpiXcan	0.984126	gtex_sklm	0.999981
828	ENSG00000114853	ZBTB47	-1.46935	-1.53466	0.141737	0.0116124	0.0200234	0.00440984	0.0109014	10	15	15	A1	Muscle. skeletal (GTEx)	EpiXcan	0.984126	gtex_sklm	0.999981
829	ENSG00000141401	IMPA2	1.46921	0.741737	0.141775	0.0436588	0.0811232	4.25624e-09	2.02712e-08	19	25	25	A1	Muscle. skeletal (GTEx)	EpiXcan	0.984126	gtex_sklm	0.999981
830	ENSG00000154518	ATP5G3	1.46894	0.496369	0.141849	0.0926462	0.264833	4.55937e-31	8.2556e-30	18	24	24	A1	Muscle. skeletal (GTEx)	EpiXcan	0.984126	gtex_sklm	0.999981
831	ENSG00000122591	FAM126A	1.46851	0.357173	0.141965	0.156576	0.197145	9.32898e-22	1.06634e-20	48	53	53	A1	Muscle. skeletal (GTEx)	EpiXcan	0.984126	gtex_sklm	0.999981
832	ENSG00000134020	PEBP4	1.46703	0.425009	0.142368	0.135025	0.307701	7.19397e-36	1.58839e-34	30	40	40	A1	Muscle. skeletal (GTEx)	EpiXcan	0.984126	gtex_sklm	0.999981
833	ENSG00000154451	GBP5	-1.46699	-0.804353	0.142379	0.0354274	0.0450501	1.63588e-05	5.38114e-05	29	38	38	A1	Muscle. skeletal (GTEx)	EpiXcan	0.984126	gtex_sklm	0.999981
834	ENSG00000115226	FNDC4	1.46563	9.43075	0.142748	0.000287212	0.0132752	0.0200962	0.0458814	6	7	7	A1	Muscle. skeletal (GTEx)	EpiXcan	0.984126	gtex_sklm	0.999981
835	ENSG00000079337	RAPGEF3	-1.46538	-0.475532	0.142819	0.10548	0.166057	5.08475e-18	4.65504e-17	16	17	17	A1	Muscle. skeletal (GTEx)	EpiXcan	0.984126	gtex_sklm	0.999981
836	ENSG00000151470	C4orf33	-1.46461	-0.472643	0.143026	0.0982104	0.175092	4.42158e-19	4.30321e-18	60	71	71	A1	Muscle. skeletal (GTEx)	EpiXcan	0.984126	gtex_sklm	0.999981
837	ENSG00000171421	MRPL36	-1.46435	-0.33736	0.143097	0.227464	0.495807	2.24331e-70	1.74051e-68	16	21	21	A1	Muscle. skeletal (GTEx)	EpiXcan	0.984126	gtex_sklm	0.999981
838	ENSG00000233527	ZNF529-AS1	-1.46405	-0.786824	0.143179	0.0506347	0.01988	0.00385142	0.00959092	43	60	60	A1	Muscle. skeletal (GTEx)	EpiXcan	0.984126	gtex_sklm	0.999981
839	ENSG00000197818	SLC9A8	1.46398	0.477848	0.143199	0.117852	0.193628	1.21873e-21	1.38169e-20	46	56	56	A1	Muscle. skeletal (GTEx)	EpiXcan	0.984126	gtex_sklm	0.999981
840	ENSG00000165895	ARHGAP42	1.46341	0.856288	0.143356	0.0339256	0.121701	1.93509e-13	1.32321e-12	24	30	30	A1	Muscle. skeletal (GTEx)	EpiXcan	0.984126	gtex_sklm	0.999981
841	ENSG00000247809	NR2F2-AS1	-1.46333	-1.1883	0.143378	0.026591	0.0213566	0.00276976	0.00704255	65	75	75	A1	Muscle. skeletal (GTEx)	EpiXcan	0.984126	gtex_sklm	0.999981
842	ENSG00000244398	AC116533.1	1.46316	1.18647	0.143423	0.0174971	0.0330904	0.000213649	0.000616488	11	11	11	A1	Muscle. skeletal (GTEx)	EpiXcan	0.984126	gtex_sklm	0.999981
843	ENSG00000186998	EMID1	1.46252	1.72513	0.143598	0.00884523	0.0103743	0.0406383	0.0885449	9	12	12	A1	Muscle. skeletal (GTEx)	EpiXcan	0.984126	gtex_sklm	0.999981
844	ENSG00000105072	C19orf44	-1.46233	-0.926305	0.143651	0.0333602	0.168134	3.90896e-19	3.81501e-18	24	29	29	A1	Muscle. skeletal (GTEx)	EpiXcan	0.984126	gtex_sklm	0.999981
845	ENSG00000078618	NRDC	1.46224	1.80486	0.143675	0.00553208	0.0217774	0.00282702	0.007175	8	16	16	A1	Muscle. skeletal (GTEx)	EpiXcan	0.984126	gtex_sklm	0.999981
846	ENSG00000115514	TXNDC9	1.46013	1.05381	0.144256	0.0207181	0.0206543	0.0034916	0.0087561	21	25	25	A1	Muscle. skeletal (GTEx)	EpiXcan	0.984126	gtex_sklm	0.999981
847	ENSG00000159128	IFNGR2	-1.45915	-0.802493	0.144525	0.0430689	0.11868	5.04859e-13	3.33721e-12	15	22	22	A1	Muscle. skeletal (GTEx)	EpiXcan	0.984126	gtex_sklm	0.999981
848	ENSG00000108924	HLF	-1.45912	-1.80929	0.144533	0.00713159	0.0414441	3.13778e-05	9.96283e-05	5	5	5	A1	Muscle. skeletal (GTEx)	EpiXcan	0.984126	gtex_sklm	0.999981
849	ENSG00000154736	ADAMTS5	-1.45784	-2.23468	0.144885	0.00415474	0.0317922	0.000288299	0.000818457	14	21	21	A1	Muscle. skeletal (GTEx)	EpiXcan	0.984126	gtex_sklm	0.999981
850	ENSG00000166402	TUB	-1.45727	-0.939084	0.145041	0.0227845	0.0279664	0.000723849	0.0019669	12	18	18	A1	Muscle. skeletal (GTEx)	EpiXcan	0.984126	gtex_sklm	0.999981
851	ENSG00000151611	MMAA	1.45611	0.551846	0.145361	0.129605	0.194401	1.92152e-21	2.15037e-20	19	23	23	A1	Muscle. skeletal (GTEx)	EpiXcan	0.984126	gtex_sklm	0.999981
852	ENSG00000180855	ZNF443	-1.45596	-1.09484	0.145403	0.0193128	0.0945558	1.94541e-10	1.05415e-09	7	13	13	A1	Muscle. skeletal (GTEx)	EpiXcan	0.984126	gtex_sklm	0.999981
853	ENSG00000184857	TMEM186	1.4555	0.784219	0.14553	0.0350034	0.0627431	1.8292e-07	7.43892e-07	14	17	17	A1	Muscle. skeletal (GTEx)	EpiXcan	0.984126	gtex_sklm	0.999981
854	ENSG00000070731	ST6GALNAC2	1.45541	0.308759	0.145555	0.242705	0.350705	5.41122e-43	1.55592e-41	29	30	30	A1	Muscle. skeletal (GTEx)	EpiXcan	0.984126	gtex_sklm	0.999981
855	ENSG00000138119	MYOF	-1.45503	-0.387636	0.14566	0.164054	0.203418	2.12468e-22	2.52201e-21	48	65	65	A1	Muscle. skeletal (GTEx)	EpiXcan	0.984126	gtex_sklm	0.999981
856	ENSG00000135750	KCNK1	-1.45423	-1.14731	0.145882	0.0188069	0.0893049	4.68825e-10	2.4496e-09	38	53	53	A1	Muscle. skeletal (GTEx)	EpiXcan	0.984126	gtex_sklm	0.999981
857	ENSG00000156304	SCAF4	1.45351	1.14679	0.146081	0.0223337	0.0126746	0.0231751	0.0524879	34	39	39	A1	Muscle. skeletal (GTEx)	EpiXcan	0.984126	gtex_sklm	0.999981
858	ENSG00000226029	LINC01772	1.45329	2.27933	0.146143	0.00460307	0.0371323	8.05503e-05	0.00024436	8	19	19	A1	Muscle. skeletal (GTEx)	EpiXcan	0.984126	gtex_sklm	0.999981
859	ENSG00000161996	WDR90	-1.45322	-1.59637	0.146162	0.0147627	0.0441108	1.96577e-05	6.41462e-05	13	14	14	A1	Muscle. skeletal (GTEx)	EpiXcan	0.984126	gtex_sklm	0.999981
860	ENSG00000170100	ZNF778	-1.45283	-0.931039	0.146272	0.0364091	0.112607	1.85727e-12	1.17726e-11	22	23	23	A1	Muscle. skeletal (GTEx)	EpiXcan	0.984126	gtex_sklm	0.999981
861	ENSG00000114904	NEK4	1.45282	1.20249	0.146275	0.015449	0.0652556	1.58483e-07	6.50032e-07	16	25	25	A1	Muscle. skeletal (GTEx)	EpiXcan	0.984126	gtex_sklm	0.999981
862	ENSG00000136827	TOR1A	1.4515	0.815092	0.146641	0.0385765	0.0761596	1.33476e-08	6.05986e-08	24	32	32	A1	Muscle. skeletal (GTEx)	EpiXcan	0.984126	gtex_sklm	0.999981
863	ENSG00000158417	EIF5B	1.45141	0.757755	0.146666	0.0348789	0.0340967	0.000187487	0.000544961	21	29	29	A1	Muscle. skeletal (GTEx)	EpiXcan	0.984126	gtex_sklm	0.999981
864	ENSG00000145194	ECE2	1.44946	1.59934	0.147208	0.00814679	0.0105438	0.038933	0.0851498	10	12	12	A1	Muscle. skeletal (GTEx)	EpiXcan	0.984126	gtex_sklm	0.999981
865	ENSG00000251022	THAP9-AS1	1.44938	0.278771	0.147231	0.412508	0.448894	3.2057e-59	1.69281e-57	65	84	84	A1	Muscle. skeletal (GTEx)	EpiXcan	0.984126	gtex_sklm	0.999981
866	ENSG00000173786	CNP	1.44928	0.679458	0.14726	0.0508449	0.111041	4.51672e-12	2.78792e-11	19	24	24	A1	Muscle. skeletal (GTEx)	EpiXcan	0.984126	gtex_sklm	0.999981
867	ENSG00000164258	NDUFS4	-1.44814	-0.985048	0.147579	0.0256279	0.0869183	4.19953e-10	2.20337e-09	32	45	45	A1	Muscle. skeletal (GTEx)	EpiXcan	0.984126	gtex_sklm	0.999981
868	ENSG00000151474	FRMD4A	1.44798	1.09004	0.147623	0.0234962	0.0101384	0.0430963	0.0935043	28	36	36	A1	Muscle. skeletal (GTEx)	EpiXcan	0.984126	gtex_sklm	0.999981
869	ENSG00000129422	MTUS1	1.44787	0.813829	0.147654	0.0333617	0.0204368	0.00364878	0.00912885	16	20	20	A1	Muscle. skeletal (GTEx)	EpiXcan	0.984126	gtex_sklm	0.999981
870	ENSG00000186834	HEXIM1	-1.44776	-3.63051	0.147683	0.00151258	0.0135732	0.0190245	0.0435851	6	9	9	A1	Muscle. skeletal (GTEx)	EpiXcan	0.984126	gtex_sklm	0.999981
871	ENSG00000238018	AC093110.1	-1.44692	-0.65169	0.14792	0.0641532	0.116159	1.19508e-12	7.70174e-12	16	18	18	A1	Muscle. skeletal (GTEx)	EpiXcan	0.984126	gtex_sklm	0.999981
872	ENSG00000204388	HSPA1B	-1.44677	-2.5617	0.147961	0.00327836	0.0286269	0.000600759	0.00164953	13	14	14	A1	Muscle. skeletal (GTEx)	EpiXcan	0.984126	gtex_sklm	0.999981
873	ENSG00000174353	STAG3L3	1.44416	1.59093	0.148693	0.0104911	0.121136	2.60148e-13	1.76327e-12	22	31	31	A1	Muscle. skeletal (GTEx)	EpiXcan	0.984126	gtex_sklm	0.999981
874	ENSG00000214046	SMIM7	1.44257	0.964308	0.149141	0.0244254	0.0451193	1.58202e-05	5.21258e-05	33	43	43	A1	Muscle. skeletal (GTEx)	EpiXcan	0.984126	gtex_sklm	0.999981
875	ENSG00000162946	DISC1	-1.44202	-0.467844	0.149297	0.0922481	0.139287	2.38839e-15	1.87825e-14	18	31	31	A1	Muscle. skeletal (GTEx)	EpiXcan	0.984126	gtex_sklm	0.999981
876	ENSG00000164659	KIAA1324L	-1.44188	-0.438667	0.149336	0.106359	0.201406	2.92868e-22	3.43816e-21	6	7	7	A1	Muscle. skeletal (GTEx)	EpiXcan	0.984126	gtex_sklm	0.999981
877	ENSG00000092068	SLC7A8	-1.44112	-1.28801	0.149551	0.0152835	0.0315333	0.000338028	0.000950694	22	24	24	A1	Muscle. skeletal (GTEx)	EpiXcan	0.984126	gtex_sklm	0.999981
878	ENSG00000152778	IFIT5	1.44107	0.597023	0.149565	0.0615499	0.151679	9.32134e-17	7.99597e-16	11	13	13	A1	Muscle. skeletal (GTEx)	EpiXcan	0.984126	gtex_sklm	0.999981
879	ENSG00000145365	TIFA	-1.44035	-0.514985	0.149768	0.0652306	0.094291	2.0562e-10	1.10942e-09	39	45	45	A1	Muscle. skeletal (GTEx)	EpiXcan	0.984126	gtex_sklm	0.999981
880	ENSG00000189419	SPATA41	1.43993	0.616229	0.149888	0.0454636	0.114234	9.52568e-13	6.17901e-12	3	6	6	A1	Muscle. skeletal (GTEx)	EpiXcan	0.984126	gtex_sklm	0.999981
881	ENSG00000167720	SRR	1.43968	0.248805	0.149959	0.339062	0.472433	7.11043e-64	4.42823e-62	16	19	19	A1	Muscle. skeletal (GTEx)	EpiXcan	0.984126	gtex_sklm	0.999981
882	ENSG00000188004	SNHG28	-1.43859	-0.291919	0.150266	0.266603	0.41586	1.38634e-54	5.88793e-53	25	31	31	A1	Muscle. skeletal (GTEx)	EpiXcan	0.984126	gtex_sklm	0.999981
883	ENSG00000184983	NDUFA6	-1.43803	-0.43688	0.150425	0.1534	0.436738	3.45595e-58	1.73271e-56	14	19	19	A1	Muscle. skeletal (GTEx)	EpiXcan	0.984126	gtex_sklm	0.999981
884	ENSG00000185019	UBOX5	1.43731	0.471747	0.150631	0.107829	0.240288	3.64485e-27	5.52014e-26	13	15	15	A1	Muscle. skeletal (GTEx)	EpiXcan	0.984126	gtex_sklm	0.999981
885	ENSG00000269973	AC010969.2	1.43704	0.505036	0.150706	0.123774	0.287257	3.40303e-33	6.80018e-32	45	55	55	A1	Muscle. skeletal (GTEx)	EpiXcan	0.984126	gtex_sklm	0.999981
886	ENSG00000011638	TMEM159	-1.43691	-1.04866	0.150744	0.0196082	0.034654	0.00014485	0.00042747	19	25	25	A1	Muscle. skeletal (GTEx)	EpiXcan	0.984126	gtex_sklm	0.999981
887	ENSG00000151503	NCAPD3	1.43657	1.04744	0.150841	0.0256163	0.0123841	0.0255756	0.0576053	41	48	48	A1	Muscle. skeletal (GTEx)	EpiXcan	0.984126	gtex_sklm	0.999981
888	ENSG00000124209	RAB22A	-1.43655	-1.34468	0.150847	0.0135804	0.0491579	6.65122e-06	2.28814e-05	6	11	11	A1	Muscle. skeletal (GTEx)	EpiXcan	0.984126	gtex_sklm	0.999981
889	ENSG00000123815	COQ8B	1.43618	0.921485	0.15095	0.0260213	0.0557995	1.17485e-06	4.3814e-06	9	11	11	A1	Muscle. skeletal (GTEx)	EpiXcan	0.984126	gtex_sklm	0.999981
890	ENSG00000197548	ATG7	-1.43605	-0.514881	0.150989	0.099831	0.141011	2.6164e-15	2.05175e-14	28	38	38	A1	Muscle. skeletal (GTEx)	EpiXcan	0.984126	gtex_sklm	0.999981
891	ENSG00000184319	RPL23AP82	1.43595	0.881147	0.151016	0.0322092	0.0898925	3.50854e-10	1.85413e-09	11	12	12	A1	Muscle. skeletal (GTEx)	EpiXcan	0.984126	gtex_sklm	0.999981
892	ENSG00000130299	GTPBP3	1.4348	0.849982	0.151344	0.0455257	0.0941433	1.00295e-10	5.57161e-10	23	32	32	A1	Muscle. skeletal (GTEx)	EpiXcan	0.984126	gtex_sklm	0.999981
893	ENSG00000267080	ASB16-AS1	-1.4345	-2.00593	0.151429	0.00859813	0.0139207	0.0177493	0.0408319	10	11	11	A1	Muscle. skeletal (GTEx)	EpiXcan	0.984126	gtex_sklm	0.999981
894	ENSG00000134201	GSTM5	-1.4341	-0.478227	0.151544	0.0763936	0.161335	1.21654e-17	1.09143e-16	26	35	35	A1	Muscle. skeletal (GTEx)	EpiXcan	0.984126	gtex_sklm	0.999981
895	ENSG00000167965	MLST8	1.4339	0.519579	0.151601	0.088665	0.184811	1.03351e-20	1.11526e-19	34	45	45	A1	Muscle. skeletal (GTEx)	EpiXcan	0.984126	gtex_sklm	0.999981
896	ENSG00000071054	MAP4K4	-1.43371	-0.718579	0.151656	0.0506377	0.0691756	5.04626e-08	2.16504e-07	56	75	75	A1	Muscle. skeletal (GTEx)	EpiXcan	0.984126	gtex_sklm	0.999981
897	ENSG00000085491	SLC25A24	-1.43236	-0.645933	0.152039	0.052214	0.0870202	8.08437e-10	4.13539e-09	17	21	21	A1	Muscle. skeletal (GTEx)	EpiXcan	0.984126	gtex_sklm	0.999981
898	ENSG00000172992	DCAKD	-1.43226	-0.361587	0.152071	0.170063	0.286358	7.77625e-33	1.53187e-31	15	21	21	A1	Muscle. skeletal (GTEx)	EpiXcan	0.984126	gtex_sklm	0.999981
899	ENSG00000241852	C8orf58	1.43179	0.982408	0.152205	0.0224797	0.0464561	7.6201e-06	2.60542e-05	18	20	20	A1	Muscle. skeletal (GTEx)	EpiXcan	0.984126	gtex_sklm	0.999981
900	ENSG00000170854	RIOX2	1.43156	1.75408	0.152269	0.00910858	0.01071	0.0361444	0.079489	13	18	18	A1	Muscle. skeletal (GTEx)	EpiXcan	0.984126	gtex_sklm	0.999981
901	ENSG00000180747	SMG1P3	-1.43116	-1.12631	0.152383	0.0249678	0.0260868	0.00106145	0.00283054	20	24	24	A1	Muscle. skeletal (GTEx)	EpiXcan	0.984126	gtex_sklm	0.999981
902	ENSG00000155506	LARP1	-1.43058	-1.33989	0.152551	0.0126008	0.0187137	0.00580139	0.0141499	5	6	6	A1	Muscle. skeletal (GTEx)	EpiXcan	0.984126	gtex_sklm	0.999981
903	ENSG00000225830	ERCC6	-1.43056	-1.49799	0.152557	0.0113218	0.0636899	2.30028e-07	9.25978e-07	24	32	32	A1	Muscle. skeletal (GTEx)	EpiXcan	0.984126	gtex_sklm	0.999981
904	ENSG00000186417	GLDN	-1.42909	-0.342656	0.152977	0.208392	0.29893	6.25899e-35	1.34351e-33	10	10	10	A1	Muscle. skeletal (GTEx)	EpiXcan	0.984126	gtex_sklm	0.999981
905	ENSG00000214174	AMZ2P1	1.4289	1.28325	0.153033	0.0159983	0.105508	1.12713e-11	6.73272e-11	11	15	15	A1	Muscle. skeletal (GTEx)	EpiXcan	0.984126	gtex_sklm	0.999981
906	ENSG00000271335	AL117336.3	1.42739	0.304094	0.153468	0.225439	0.361599	7.08599e-44	2.0983e-42	20	22	22	A1	Muscle. skeletal (GTEx)	EpiXcan	0.984126	gtex_sklm	0.999981
907	ENSG00000179361	ARID3B	1.42671	0.640719	0.153663	0.070086	0.0452368	1.48547e-05	4.90611e-05	39	45	45	A1	Muscle. skeletal (GTEx)	EpiXcan	0.984126	gtex_sklm	0.999981
908	ENSG00000188452	CERKL	-1.42566	-3.00725	0.153966	0.00219315	0.0234002	0.0020066	0.0051789	6	10	10	A1	Muscle. skeletal (GTEx)	EpiXcan	0.984126	gtex_sklm	0.999981
909	ENSG00000203778	FAM229B	1.42529	0.803719	0.154075	0.0363467	0.0730809	1.38457e-08	6.27575e-08	39	44	44	A1	Muscle. skeletal (GTEx)	EpiXcan	0.984126	gtex_sklm	0.999981
910	ENSG00000145675	PIK3R1	1.42485	0.903018	0.1542	0.0343688	0.045638	1.37737e-05	4.56427e-05	24	29	29	A1	Muscle. skeletal (GTEx)	EpiXcan	0.984126	gtex_sklm	0.999981
911	ENSG00000151835	SACS	-1.42416	-0.465926	0.154401	0.10133	0.15234	1.50637e-16	1.27409e-15	49	61	61	A1	Muscle. skeletal (GTEx)	EpiXcan	0.984126	gtex_sklm	0.999981
912	ENSG00000170906	NDUFA3	1.42265	0.351022	0.154838	0.218854	0.375718	4.53133e-47	1.48773e-45	11	15	15	A1	Muscle. skeletal (GTEx)	EpiXcan	0.984126	gtex_sklm	0.999981
913	ENSG00000131368	MRPS25	1.42217	0.903099	0.154977	0.0295455	0.0158532	0.0100521	0.0238803	34	39	39	A1	Muscle. skeletal (GTEx)	EpiXcan	0.984126	gtex_sklm	0.999981
914	ENSG00000123104	ITPR2	-1.42159	-1.71216	0.155145	0.00770811	0.045771	1.3313e-05	4.43066e-05	13	15	15	A1	Muscle. skeletal (GTEx)	EpiXcan	0.984126	gtex_sklm	0.999981
915	ENSG00000104691	UBXN8	1.42031	0.763344	0.155517	0.0481603	0.078056	7.88002e-09	3.66013e-08	27	34	34	A1	Muscle. skeletal (GTEx)	EpiXcan	0.984126	gtex_sklm	0.999981
916	ENSG00000157064	NMNAT2	-1.42009	-1.87657	0.155582	0.00579033	0.0388892	6.1132e-05	0.000187957	2	3	3	A1	Muscle. skeletal (GTEx)	EpiXcan	0.984126	gtex_sklm	0.999981
917	ENSG00000246922	UBAP1L	-1.4195	-1.35183	0.155752	0.017098	0.0232877	0.00190063	0.00491727	27	39	39	A1	Muscle. skeletal (GTEx)	EpiXcan	0.984126	gtex_sklm	0.999981
918	ENSG00000137218	FRS3	-1.41938	-0.969139	0.15579	0.025092	0.0707303	4.6674e-08	2.01052e-07	14	18	18	A1	Muscle. skeletal (GTEx)	EpiXcan	0.984126	gtex_sklm	0.999981
919	ENSG00000186862	PDZD7	1.41934	3.7973	0.1558	0.0029423	0.020709	0.00368931	0.00922194	1	1	1	A1	Muscle. skeletal (GTEx)	EpiXcan	0.984126	gtex_sklm	0.999981
920	ENSG00000116157	GPX7	1.41921	2.34455	0.155838	0.00514804	0.017386	0.00782243	0.0188248	8	11	11	A1	Muscle. skeletal (GTEx)	EpiXcan	0.984126	gtex_sklm	0.999981
921	ENSG00000089693	MLF2	-1.41626	-1.28326	0.1567	0.0131371	0.0517	3.11973e-06	1.11009e-05	15	17	17	A1	Muscle. skeletal (GTEx)	EpiXcan	0.984126	gtex_sklm	0.999981
922	ENSG00000100385	IL2RB	-1.41617	-0.586184	0.156725	0.0450286	0.0139357	0.0175216	0.0403482	47	57	57	A1	Muscle. skeletal (GTEx)	EpiXcan	0.984126	gtex_sklm	0.999981
923	ENSG00000267194	AC002546.1	-1.41604	-0.644065	0.156764	0.0494487	0.147298	2.50936e-16	2.09058e-15	13	18	18	A1	Muscle. skeletal (GTEx)	EpiXcan	0.984126	gtex_sklm	0.999981
924	ENSG00000131495	NDUFA2	-1.41451	-2.19264	0.157212	0.00548503	0.0576145	8.39541e-07	3.18741e-06	4	7	7	A1	Muscle. skeletal (GTEx)	EpiXcan	0.984126	gtex_sklm	0.999981
925	ENSG00000135698	MPHOSPH6	-1.41225	-0.563043	0.157877	0.0888817	0.258661	2.52108e-29	4.21334e-28	41	60	60	A1	Muscle. skeletal (GTEx)	EpiXcan	0.984126	gtex_sklm	0.999981
926	ENSG00000173641	HSPB7	-1.41222	-0.471187	0.157884	0.107729	0.113682	1.35095e-12	8.66202e-12	65	81	81	A1	Muscle. skeletal (GTEx)	EpiXcan	0.984126	gtex_sklm	0.999981
927	ENSG00000223960	AC009948.1	1.41199	3.00467	0.157952	0.00207371	0.0171814	0.0074074	0.0178787	4	6	6	A1	Muscle. skeletal (GTEx)	EpiXcan	0.984126	gtex_sklm	0.999981
928	ENSG00000196187	TMEM63A	-1.41163	-1.83758	0.158058	0.00723985	0.014084	0.0159748	0.0369764	16	18	18	A1	Muscle. skeletal (GTEx)	EpiXcan	0.984126	gtex_sklm	0.999981
929	ENSG00000116221	MRPL37	1.41151	2.42124	0.158094	0.00346489	0.0746902	1.31128e-08	5.95911e-08	5	9	9	A1	Muscle. skeletal (GTEx)	EpiXcan	0.984126	gtex_sklm	0.999981
930	ENSG00000134900	TPP2	1.41122	1.13907	0.158181	0.0210155	0.0811911	2.45958e-09	1.19981e-08	24	31	31	A1	Muscle. skeletal (GTEx)	EpiXcan	0.984126	gtex_sklm	0.999981
931	ENSG00000108826	MRPL27	1.40951	3.12232	0.158686	0.00223588	0.0344576	0.000160556	0.000470225	6	8	8	A1	Muscle. skeletal (GTEx)	EpiXcan	0.984126	gtex_sklm	0.999981
932	ENSG00000131437	KIF3A	-1.4074	-1.18423	0.15931	0.0159705	0.0414562	3.48799e-05	0.000110094	28	36	36	A1	Muscle. skeletal (GTEx)	EpiXcan	0.984126	gtex_sklm	0.999981
933	ENSG00000162139	NEU3	1.40686	0.613886	0.159469	0.0518874	0.0730968	2.59291e-08	1.14537e-07	20	20	20	A1	Muscle. skeletal (GTEx)	EpiXcan	0.984126	gtex_sklm	0.999981
934	ENSG00000108854	SMURF2	-1.40664	-1.30576	0.159536	0.0141508	0.0133389	0.0201115	0.0459011	9	13	13	A1	Muscle. skeletal (GTEx)	EpiXcan	0.984126	gtex_sklm	0.999981
935	ENSG00000138433	CIR1	1.4058	1.87932	0.159783	0.00627533	0.014262	0.0164204	0.0379256	9	12	12	A1	Muscle. skeletal (GTEx)	EpiXcan	0.984126	gtex_sklm	0.999981
936	ENSG00000268516	AC020915.4	1.40574	1.98592	0.1598	0.00581792	0.0240505	0.00171362	0.00445419	5	7	7	A1	Muscle. skeletal (GTEx)	EpiXcan	0.984126	gtex_sklm	0.999981
937	ENSG00000184990	SIVA1	-1.40445	-2.01869	0.160185	0.00708736	0.0102273	0.0410777	0.089446	5	6	6	A1	Muscle. skeletal (GTEx)	EpiXcan	0.984126	gtex_sklm	0.999981
938	ENSG00000244731	C4A	1.40375	0.574512	0.160393	0.0805316	0.214755	1.5322e-24	2.03045e-23	24	33	33	A1	Muscle. skeletal (GTEx)	EpiXcan	0.984126	gtex_sklm	0.999981
939	ENSG00000152518	ZFP36L2	-1.40331	-1.38599	0.160525	0.011181	0.0524759	3.05851e-06	1.08948e-05	14	15	15	A1	Muscle. skeletal (GTEx)	EpiXcan	0.984126	gtex_sklm	0.999981
940	ENSG00000181929	PRKAG1	-1.40327	-2.50975	0.160536	0.00375813	0.0352996	0.000136529	0.000404634	10	14	14	A1	Muscle. skeletal (GTEx)	EpiXcan	0.984126	gtex_sklm	0.999981
941	ENSG00000156162	DPY19L4	-1.40324	-1.21841	0.160545	0.0156204	0.0104735	0.0399207	0.0871179	15	21	21	A1	Muscle. skeletal (GTEx)	EpiXcan	0.984126	gtex_sklm	0.999981
942	ENSG00000168702	LRP1B	-1.40273	-0.340111	0.160697	0.175795	0.31021	2.68086e-37	6.25745e-36	42	51	51	A1	Muscle. skeletal (GTEx)	EpiXcan	0.984126	gtex_sklm	0.999981
943	ENSG00000111731	C2CD5	-1.40217	-0.700373	0.160866	0.0471988	0.051616	3.16805e-06	1.12671e-05	50	56	56	A1	Muscle. skeletal (GTEx)	EpiXcan	0.984126	gtex_sklm	0.999981
944	ENSG00000196227	FAM217B	-1.3998	-1.10128	0.161572	0.0143972	0.0448033	1.59067e-05	5.23987e-05	24	29	29	A1	Muscle. skeletal (GTEx)	EpiXcan	0.984126	gtex_sklm	0.999981
945	ENSG00000237441	RGL2	-1.39958	-1.53333	0.161638	0.00915285	0.034972	0.000152663	0.000448829	8	8	8	A1	Muscle. skeletal (GTEx)	EpiXcan	0.984126	gtex_sklm	0.999981
946	ENSG00000109323	MANBA	-1.3992	-1.01833	0.161752	0.033702	0.0107122	0.0379886	0.0832549	37	43	43	A1	Muscle. skeletal (GTEx)	EpiXcan	0.984126	gtex_sklm	0.999981
947	ENSG00000158691	ZSCAN12	1.39843	2.11341	0.161983	0.00473403	0.0550871	1.12396e-06	4.19838e-06	13	19	19	A1	Muscle. skeletal (GTEx)	EpiXcan	0.984126	gtex_sklm	0.999981
948	ENSG00000177830	CHID1	-1.3984	-0.784488	0.161994	0.0347136	0.129048	4.41585e-14	3.17265e-13	25	37	37	A1	Muscle. skeletal (GTEx)	EpiXcan	0.984126	gtex_sklm	0.999981
949	ENSG00000112339	HBS1L	-1.39792	-0.758356	0.162137	0.0369289	0.107074	8.81712e-12	5.31246e-11	17	23	23	A1	Muscle. skeletal (GTEx)	EpiXcan	0.984126	gtex_sklm	0.999981
950	ENSG00000054967	RELT	1.3976	1.04002	0.162233	0.0166499	0.0225001	0.00245119	0.00627273	17	23	23	A1	Muscle. skeletal (GTEx)	EpiXcan	0.984126	gtex_sklm	0.999981
951	ENSG00000106077	ABHD11	1.39729	2.0299	0.162327	0.00483714	0.0120597	0.026671	0.0599171	3	3	3	A1	Muscle. skeletal (GTEx)	EpiXcan	0.984126	gtex_sklm	0.999981
952	ENSG00000101439	CST3	1.39668	1.00047	0.162511	0.0295015	0.057536	7.92329e-07	3.02055e-06	32	41	41	A1	Muscle. skeletal (GTEx)	EpiXcan	0.984126	gtex_sklm	0.999981
953	ENSG00000175756	AURKAIP1	1.39632	1.16008	0.162617	0.0135295	0.0560471	1.31535e-06	4.87657e-06	14	17	17	A1	Muscle. skeletal (GTEx)	EpiXcan	0.984126	gtex_sklm	0.999981
954	ENSG00000204899	MZT1	1.39557	0.51572	0.162845	0.067972	0.0822954	2.45684e-09	1.1989e-08	34	40	40	A1	Muscle. skeletal (GTEx)	EpiXcan	0.984126	gtex_sklm	0.999981
955	ENSG00000204540	PSORS1C1	1.39542	0.54604	0.16289	0.0685564	0.116028	5.40499e-13	3.5694e-12	11	11	11	A1	Muscle. skeletal (GTEx)	EpiXcan	0.984126	gtex_sklm	0.999981
956	ENSG00000139220	PPFIA2	-1.39517	-0.603303	0.162965	0.0502007	0.085968	1.28765e-09	6.46991e-09	53	62	62	A1	Muscle. skeletal (GTEx)	EpiXcan	0.984126	gtex_sklm	0.999981
957	ENSG00000188227	ZNF793	-1.39462	-0.683154	0.163131	0.0460557	0.0154648	0.0122061	0.0287319	50	65	65	A1	Muscle. skeletal (GTEx)	EpiXcan	0.984126	gtex_sklm	0.999981
958	ENSG00000197302	ZNF720	-1.3946	-1.02189	0.163138	0.0187008	0.0602246	5.12958e-07	1.9916e-06	11	16	16	A1	Muscle. skeletal (GTEx)	EpiXcan	0.984126	gtex_sklm	0.999981
959	ENSG00000110697	PITPNM1	1.39336	5.59481	0.163512	0.00106335	0.010944	0.035017	0.0772175	4	6	6	A1	Muscle. skeletal (GTEx)	EpiXcan	0.984126	gtex_sklm	0.999981
960	ENSG00000149311	ATM	-1.39329	-0.863839	0.163533	0.0317813	0.0342241	0.000139021	0.000411405	31	41	41	A1	Muscle. skeletal (GTEx)	EpiXcan	0.984126	gtex_sklm	0.999981
961	ENSG00000204792	LINC01291	-1.39293	-0.876662	0.163641	0.0350378	0.688609	1.74221e-125	1.09981e-122	10	17	17	A1	Muscle. skeletal (GTEx)	EpiXcan	0.984126	gtex_sklm	0.999981
962	ENSG00000008838	MED24	1.39152	0.438749	0.164069	0.0998137	0.244146	2.72851e-27	4.16871e-26	13	15	15	A1	Muscle. skeletal (GTEx)	EpiXcan	0.984126	gtex_sklm	0.999981
963	ENSG00000149300	C11orf52	1.3914	0.790153	0.164104	0.0558076	0.0450993	1.63502e-05	5.37957e-05	39	49	49	A1	Muscle. skeletal (GTEx)	EpiXcan	0.984126	gtex_sklm	0.999981
964	ENSG00000100347	SAMM50	1.39123	2.35898	0.164154	0.00330147	0.0944602	1.40945e-10	7.70949e-10	3	4	4	A1	Muscle. skeletal (GTEx)	EpiXcan	0.984126	gtex_sklm	0.999981
965	ENSG00000161981	SNRNP25	1.39104	0.430059	0.164214	0.128681	0.216918	1.26767e-24	1.68958e-23	13	20	20	A1	Muscle. skeletal (GTEx)	EpiXcan	0.984126	gtex_sklm	0.999981
966	ENSG00000100897	DCAF11	1.39042	1.16035	0.164402	0.0149669	0.0320379	0.000269168	0.000766812	17	24	24	A1	Muscle. skeletal (GTEx)	EpiXcan	0.984126	gtex_sklm	0.999981
967	ENSG00000178665	ZNF713	1.39035	1.13604	0.164421	0.017977	0.0539381	2.23055e-06	8.06295e-06	20	25	25	A1	Muscle. skeletal (GTEx)	EpiXcan	0.984126	gtex_sklm	0.999981
968	ENSG00000122218	COPA	1.39018	0.577199	0.164474	0.085402	0.101965	3.03135e-11	1.74397e-10	56	60	60	A1	Muscle. skeletal (GTEx)	EpiXcan	0.984126	gtex_sklm	0.999981
969	ENSG00000213614	HEXA	1.38936	1.05886	0.164723	0.0205246	0.0260581	0.00103178	0.00275776	27	35	35	A1	Muscle. skeletal (GTEx)	EpiXcan	0.984126	gtex_sklm	0.999981
970	ENSG00000204514	ZNF814	-1.38839	-1.5242	0.165019	0.00969837	0.0412211	3.87958e-05	0.000122093	5	5	5	A1	Muscle. skeletal (GTEx)	EpiXcan	0.984126	gtex_sklm	0.999981
971	ENSG00000115350	POLE4	-1.38781	-3.76733	0.165194	0.00188745	0.137321	4.29304e-15	3.29767e-14	4	5	5	A1	Muscle. skeletal (GTEx)	EpiXcan	0.984126	gtex_sklm	0.999981
972	ENSG00000107719	PALD1	1.38781	0.5047	0.165195	0.0828399	0.0845423	1.84895e-09	9.16097e-09	67	86	86	A1	Muscle. skeletal (GTEx)	EpiXcan	0.984126	gtex_sklm	0.999981
973	ENSG00000136986	DERL1	1.38774	0.553261	0.165216	0.0676549	0.0821756	3.52834e-09	1.6938e-08	42	50	50	A1	Muscle. skeletal (GTEx)	EpiXcan	0.984126	gtex_sklm	0.999981
974	ENSG00000112282	MED23	1.38762	0.726546	0.165254	0.0450898	0.0771553	8.46559e-09	3.919e-08	26	28	28	A1	Muscle. skeletal (GTEx)	EpiXcan	0.984126	gtex_sklm	0.999981
975	ENSG00000153936	HS2ST1	1.38714	0.813719	0.165398	0.0288053	0.0688654	5.88133e-08	2.51091e-07	22	23	23	A1	Muscle. skeletal (GTEx)	EpiXcan	0.984126	gtex_sklm	0.999981
976	ENSG00000108984	MAP2K6	-1.38709	-0.574042	0.165414	0.0570236	0.169964	9.28478e-19	8.86844e-18	13	16	16	A1	Muscle. skeletal (GTEx)	EpiXcan	0.984126	gtex_sklm	0.999981
977	ENSG00000136715	SAP130	1.38629	1.41049	0.165658	0.0126017	0.046914	8.22934e-06	2.80189e-05	7	9	9	A1	Muscle. skeletal (GTEx)	EpiXcan	0.984126	gtex_sklm	0.999981
978	ENSG00000184916	JAG2	1.38526	1.82375	0.165972	0.00703642	0.0164587	0.00924779	0.0221018	8	13	13	A1	Muscle. skeletal (GTEx)	EpiXcan	0.984126	gtex_sklm	0.999981
979	ENSG00000231365	AL359915.2	-1.38516	-0.354613	0.166004	0.166218	0.288978	1.56672e-33	3.1672e-32	19	23	23	A1	Muscle. skeletal (GTEx)	EpiXcan	0.984126	gtex_sklm	0.999981
980	ENSG00000163879	DNALI1	-1.3851	-0.389473	0.166021	0.127856	0.235269	2.97635e-26	4.34196e-25	78	97	97	A1	Muscle. skeletal (GTEx)	EpiXcan	0.984126	gtex_sklm	0.999981
981	ENSG00000175575	PAAF1	-1.3835	-0.686747	0.166512	0.0655642	0.105245	5.0975e-12	3.1311e-11	33	40	40	A1	Muscle. skeletal (GTEx)	EpiXcan	0.984126	gtex_sklm	0.999981
982	ENSG00000166046	TCP11L2	-1.38342	-1.53876	0.166537	0.00784023	0.028487	0.000661619	0.00180771	6	10	10	A1	Muscle. skeletal (GTEx)	EpiXcan	0.984126	gtex_sklm	0.999981
983	ENSG00000198521	ZNF43	-1.38325	-0.386731	0.16659	0.149644	0.205904	7.63956e-23	9.27432e-22	31	39	39	A1	Muscle. skeletal (GTEx)	EpiXcan	0.984126	gtex_sklm	0.999981
984	ENSG00000154589	LY96	-1.38303	-1.22637	0.166656	0.0135385	0.0343323	0.000158451	0.000464842	3	3	3	A1	Muscle. skeletal (GTEx)	EpiXcan	0.984126	gtex_sklm	0.999981
985	ENSG00000167272	POP5	1.38287	1.39138	0.166705	0.0105036	0.010034	0.0444528	0.0962221	6	7	7	A1	Muscle. skeletal (GTEx)	EpiXcan	0.984126	gtex_sklm	0.999981
986	ENSG00000226380	AC016831.1	-1.38232	-0.759849	0.166875	0.0428925	0.0855708	1.05797e-09	5.35268e-09	12	13	13	A1	Muscle. skeletal (GTEx)	EpiXcan	0.984126	gtex_sklm	0.999981
987	ENSG00000183309	ZNF623	1.38206	0.690113	0.166952	0.0463058	0.0652345	1.48784e-07	6.12058e-07	26	31	31	A1	Muscle. skeletal (GTEx)	EpiXcan	0.984126	gtex_sklm	0.999981
988	ENSG00000254531	FLJ20021	-1.38168	-1.01325	0.16707	0.0226173	0.0250701	0.00143893	0.00378053	7	8	8	A1	Muscle. skeletal (GTEx)	EpiXcan	0.984126	gtex_sklm	0.999981
989	ENSG00000151151	IPMK	-1.38144	-2.43566	0.167144	0.00372911	0.0299441	0.000480343	0.00133101	2	2	2	A1	Muscle. skeletal (GTEx)	EpiXcan	0.984126	gtex_sklm	0.999981
990	ENSG00000135002	RFK	1.3814	0.469771	0.167155	0.0740805	0.0406851	4.03218e-05	0.000126637	56	60	60	A1	Muscle. skeletal (GTEx)	EpiXcan	0.984126	gtex_sklm	0.999981
991	ENSG00000099998	GGT5	1.38092	0.773558	0.167304	0.0356619	0.0939342	1.66749e-10	9.07805e-10	2	2	2	A1	Muscle. skeletal (GTEx)	EpiXcan	0.984126	gtex_sklm	0.999981
992	ENSG00000146833	TRIM4	-1.3807	-0.55512	0.167373	0.0650802	0.381124	2.38318e-47	7.86166e-46	12	19	19	A1	Muscle. skeletal (GTEx)	EpiXcan	0.984126	gtex_sklm	0.999981
993	ENSG00000237310	GS1-124K5.4	-1.3799	-0.67953	0.167618	0.052586	0.336305	2.21612e-40	5.80706e-39	14	23	23	A1	Muscle. skeletal (GTEx)	EpiXcan	0.984126	gtex_sklm	0.999981
994	ENSG00000135720	DYNC1LI2	1.37863	4.06693	0.168009	0.00183137	0.0153695	0.0125305	0.0294207	3	5	5	A1	Muscle. skeletal (GTEx)	EpiXcan	0.984126	gtex_sklm	0.999981
995	ENSG00000196655	TRAPPC4	-1.37811	-0.33154	0.168168	0.189426	0.330853	5.73436e-40	1.48027e-38	10	11	11	A1	Muscle. skeletal (GTEx)	EpiXcan	0.984126	gtex_sklm	0.999981
996	ENSG00000051523	CYBA	-1.37782	-0.994248	0.16826	0.0224908	0.0763312	1.29707e-08	5.89841e-08	10	12	12	A1	Muscle. skeletal (GTEx)	EpiXcan	0.984126	gtex_sklm	0.999981
997	ENSG00000152684	PELO	1.37757	0.671249	0.168337	0.0584685	0.0403038	3.94075e-05	0.000123906	49	60	60	A1	Muscle. skeletal (GTEx)	EpiXcan	0.984126	gtex_sklm	0.999981
998	ENSG00000271344	AC018638.6	-1.3765	-0.703697	0.168667	0.0446303	0.0208194	0.00370671	0.00925878	69	87	87	A1	Muscle. skeletal (GTEx)	EpiXcan	0.984126	gtex_sklm	0.999981
999	ENSG00000007080	CCDC124	1.37618	0.782912	0.168765	0.0406781	0.0803228	5.01196e-09	2.3724e-08	10	10	10	A1	Muscle. skeletal (GTEx)	EpiXcan	0.984126	gtex_sklm	0.999981
1000	ENSG00000235863	B3GALT4	-1.37585	-0.734767	0.168869	0.045319	0.107275	8.85946e-12	5.33334e-11	57	74	74	A1	Muscle. skeletal (GTEx)	EpiXcan	0.984126	gtex_sklm	0.999981
1001	ENSG00000170946	DNAJC24	-1.37581	-0.425544	0.16888	0.118864	0.166272	3.05279e-18	2.83215e-17	23	26	26	A1	Muscle. skeletal (GTEx)	EpiXcan	0.984126	gtex_sklm	0.999981
1002	ENSG00000183955	KMT5A	-1.37424	-2.56701	0.169366	0.00295073	0.0466892	7.58461e-06	2.5951e-05	5	10	10	A1	Muscle. skeletal (GTEx)	EpiXcan	0.984126	gtex_sklm	0.999981
1003	ENSG00000128059	PPAT	1.37307	0.745956	0.16973	0.0462465	0.0817915	4.17507e-09	1.98914e-08	18	20	20	A1	Muscle. skeletal (GTEx)	EpiXcan	0.984126	gtex_sklm	0.999981
1004	ENSG00000170745	KCNS3	-1.37131	-1.06167	0.17028	0.0175639	0.0680051	7.75132e-08	3.27304e-07	7	9	9	A1	Muscle. skeletal (GTEx)	EpiXcan	0.984126	gtex_sklm	0.999981
1005	ENSG00000123892	RAB38	1.37107	0.856152	0.170352	0.0192694	0.0364463	0.000104826	0.000313756	39	44	44	A1	Muscle. skeletal (GTEx)	EpiXcan	0.984126	gtex_sklm	0.999981
1006	ENSG00000132514	CLEC10A	1.37052	1.40021	0.170525	0.0113934	0.0103755	0.0398912	0.0870673	26	31	31	A1	Muscle. skeletal (GTEx)	EpiXcan	0.984126	gtex_sklm	0.999981
1007	ENSG00000140650	PMM2	-1.36968	-1.11657	0.170787	0.0127165	0.0163322	0.00992653	0.0236142	9	14	14	A1	Muscle. skeletal (GTEx)	EpiXcan	0.984126	gtex_sklm	0.999981
1008	ENSG00000166997	CNPY4	-1.36926	-1.93433	0.170917	0.0056049	0.0379026	6.6311e-05	0.000203161	12	16	16	A1	Muscle. skeletal (GTEx)	EpiXcan	0.984126	gtex_sklm	0.999981
1009	ENSG00000184227	ACOT1	-1.36906	-0.529056	0.170982	0.100547	0.539281	2.21875e-80	2.54661e-78	12	19	19	A1	Muscle. skeletal (GTEx)	EpiXcan	0.984126	gtex_sklm	0.999981
1010	ENSG00000170892	TSEN34	1.36878	1.31544	0.171067	0.0151537	0.0939757	2.0265e-10	1.09552e-09	16	19	19	A1	Muscle. skeletal (GTEx)	EpiXcan	0.984126	gtex_sklm	0.999981
1011	ENSG00000113638	TTC33	-1.36829	-1.25724	0.17122	0.0124796	0.0404063	3.24163e-05	0.000102761	5	5	5	A1	Muscle. skeletal (GTEx)	EpiXcan	0.984126	gtex_sklm	0.999981
1012	ENSG00000177239	MAN1B1	-1.36768	-0.725701	0.171413	0.0422284	0.0952348	1.15711e-10	6.38201e-10	19	29	29	A1	Muscle. skeletal (GTEx)	EpiXcan	0.984126	gtex_sklm	0.999981
1013	ENSG00000139168	ZCRB1	-1.36755	-0.834431	0.171454	0.0279119	0.105087	1.54363e-11	9.12641e-11	14	20	20	A1	Muscle. skeletal (GTEx)	EpiXcan	0.984126	gtex_sklm	0.999981
1014	ENSG00000204104	TRAF3IP1	1.36743	0.341164	0.171489	0.160259	0.255971	8.46752e-29	1.38187e-27	79	95	95	A1	Muscle. skeletal (GTEx)	EpiXcan	0.984126	gtex_sklm	0.999981
1015	ENSG00000259291	ZNF710-AS1	1.3674	4.67854	0.1715	0.00101184	0.0113139	0.0320484	0.0711799	2	3	3	A1	Muscle. skeletal (GTEx)	EpiXcan	0.984126	gtex_sklm	0.999981
1016	ENSG00000026508	CD44	-1.36723	-0.607024	0.171553	0.0465309	0.0420812	2.77803e-05	8.89789e-05	40	54	54	A1	Muscle. skeletal (GTEx)	EpiXcan	0.984126	gtex_sklm	0.999981
1017	ENSG00000176542	USF3	-1.36723	-2.42148	0.171554	0.004056	0.0103871	0.0410371	0.0893858	2	3	3	A1	Muscle. skeletal (GTEx)	EpiXcan	0.984126	gtex_sklm	0.999981
1018	ENSG00000141252	VPS53	-1.36664	-0.42191	0.171738	0.11755	0.233942	3.01871e-26	4.39453e-25	18	21	21	A1	Muscle. skeletal (GTEx)	EpiXcan	0.984126	gtex_sklm	0.999981
1019	ENSG00000188372	ZP3	1.36621	0.285577	0.171872	0.286257	0.665727	2.77617e-116	1.28518e-113	62	76	76	A1	Muscle. skeletal (GTEx)	EpiXcan	0.984126	gtex_sklm	0.999981
1020	ENSG00000139842	CUL4A	1.3657	0.773	0.172034	0.0368854	0.0915998	3.48688e-10	1.84339e-09	39	51	51	A1	Muscle. skeletal (GTEx)	EpiXcan	0.984126	gtex_sklm	0.999981
1021	ENSG00000233016	SNHG7	1.36546	0.485092	0.172107	0.0991062	0.280931	1.45947e-33	2.95469e-32	34	39	39	A1	Muscle. skeletal (GTEx)	EpiXcan	0.984126	gtex_sklm	0.999981
1022	ENSG00000174136	RGMB	-1.36494	-0.845294	0.172271	0.034351	0.0857746	9.84267e-10	4.98887e-09	38	44	44	A1	Muscle. skeletal (GTEx)	EpiXcan	0.984126	gtex_sklm	0.999981
1023	ENSG00000250786	SNHG18	1.36343	0.517591	0.172746	0.0812044	0.200851	3.07274e-22	3.59514e-21	22	26	26	A1	Muscle. skeletal (GTEx)	EpiXcan	0.984126	gtex_sklm	0.999981
1024	ENSG00000102753	KPNA3	1.36316	0.553171	0.172833	0.0664608	0.111114	2.97194e-12	1.85753e-11	29	32	32	A1	Muscle. skeletal (GTEx)	EpiXcan	0.984126	gtex_sklm	0.999981
1025	ENSG00000235314	LINC00957	1.36238	0.996754	0.173077	0.0192457	0.072184	3.49438e-08	1.52466e-07	8	10	10	A1	Muscle. skeletal (GTEx)	EpiXcan	0.984126	gtex_sklm	0.999981
1026	ENSG00000204536	CCHCR1	-1.36234	-0.340302	0.173092	0.187239	0.343178	8.33978e-42	2.27998e-40	21	26	26	A1	Muscle. skeletal (GTEx)	EpiXcan	0.984126	gtex_sklm	0.999981
1027	ENSG00000174891	RSRC1	1.36172	1.20271	0.173286	0.0130425	0.0283475	0.000621504	0.00170414	29	32	32	A1	Muscle. skeletal (GTEx)	EpiXcan	0.984126	gtex_sklm	0.999981
1028	ENSG00000104872	PIH1D1	1.36131	2.31923	0.173415	0.00386398	0.0105597	0.0382555	0.0838001	3	3	3	A1	Muscle. skeletal (GTEx)	EpiXcan	0.984126	gtex_sklm	0.999981
1029	ENSG00000143153	ATP1B1	-1.36116	-1.07777	0.173463	0.0199726	0.0429416	2.67194e-05	8.57589e-05	36	47	47	A1	Muscle. skeletal (GTEx)	EpiXcan	0.984126	gtex_sklm	0.999981
1030	ENSG00000106538	RARRES2	1.36112	0.327751	0.173476	0.170243	0.254968	7.95123e-29	1.30528e-27	11	11	11	A1	Muscle. skeletal (GTEx)	EpiXcan	0.984126	gtex_sklm	0.999981
1031	ENSG00000128298	BAIAP2L2	-1.36048	-2.7486	0.173677	0.00298332	0.0222307	0.00254623	0.00650396	6	8	8	A1	Muscle. skeletal (GTEx)	EpiXcan	0.984126	gtex_sklm	0.999981
1032	ENSG00000251141	AC093297.2	-1.36045	-0.970118	0.173687	0.0243924	0.0622049	3.45866e-07	1.36648e-06	15	17	17	A1	Muscle. skeletal (GTEx)	EpiXcan	0.984126	gtex_sklm	0.999981
1033	ENSG00000205181	LINC00654	-1.36023	-4.10697	0.173757	0.0014374	0.250272	9.05011e-30	1.54788e-28	10	12	12	A1	Muscle. skeletal (GTEx)	EpiXcan	0.984126	gtex_sklm	0.999981
1034	ENSG00000115364	MRPL19	1.3596	0.327042	0.173957	0.173531	0.412783	7.26557e-54	2.99419e-52	21	25	25	A1	Muscle. skeletal (GTEx)	EpiXcan	0.984126	gtex_sklm	0.999981
1035	ENSG00000140543	DET1	1.35947	1.26365	0.173999	0.013213	0.127821	5.32076e-14	3.79531e-13	11	21	21	A1	Muscle. skeletal (GTEx)	EpiXcan	0.984126	gtex_sklm	0.999981
1036	ENSG00000077616	NAALAD2	1.35577	2.05442	0.175173	0.00458185	0.0382279	6.06766e-05	0.000186598	6	9	9	A1	Muscle. skeletal (GTEx)	EpiXcan	0.984126	gtex_sklm	0.999981
1037	ENSG00000196437	ZNF569	-1.355	-1.64196	0.175417	0.00621901	0.0369064	0.000101703	0.000304803	6	7	7	A1	Muscle. skeletal (GTEx)	EpiXcan	0.984126	gtex_sklm	0.999981
1038	ENSG00000134864	GGACT	1.35486	0.415913	0.175461	0.118347	0.0806578	4.16562e-09	1.98532e-08	105	129	129	A1	Muscle. skeletal (GTEx)	EpiXcan	0.984126	gtex_sklm	0.999981
1039	ENSG00000145990	GFOD1	1.35438	0.930608	0.175615	0.0246851	0.0209029	0.00322233	0.00812033	23	31	31	A1	Muscle. skeletal (GTEx)	EpiXcan	0.984126	gtex_sklm	0.999981
1040	ENSG00000235609	AF127577.4	-1.35426	-0.726017	0.175654	0.0416456	0.0241196	0.00157959	0.00412433	51	68	68	A1	Muscle. skeletal (GTEx)	EpiXcan	0.984126	gtex_sklm	0.999981
1041	ENSG00000141959	PFKL	1.35356	0.80377	0.175876	0.0313202	0.122503	1.31589e-13	9.11022e-13	12	24	24	A1	Muscle. skeletal (GTEx)	EpiXcan	0.984126	gtex_sklm	0.999981
1042	ENSG00000174456	C12orf76	1.35296	1.25465	0.176068	0.01581	0.0153493	0.0121566	0.0286203	17	25	25	A1	Muscle. skeletal (GTEx)	EpiXcan	0.984126	gtex_sklm	0.999981
1043	ENSG00000106004	HOXA5	-1.35189	-0.530871	0.176411	0.0509146	0.0360321	7.58187e-05	0.000230712	45	55	55	A1	Muscle. skeletal (GTEx)	EpiXcan	0.984126	gtex_sklm	0.999981
1044	ENSG00000225756	DBH-AS1	-1.35187	-0.469998	0.176418	0.0640374	0.115464	1.0998e-12	7.0976e-12	22	25	25	A1	Muscle. skeletal (GTEx)	EpiXcan	0.984126	gtex_sklm	0.999981
1045	ENSG00000117834	SLC5A9	-1.35183	-0.359212	0.176429	0.157422	0.181731	2.8987e-20	3.04517e-19	55	70	70	A1	Muscle. skeletal (GTEx)	EpiXcan	0.984126	gtex_sklm	0.999981
1046	ENSG00000183741	CBX6	1.35166	0.727324	0.176485	0.0334263	0.0243983	0.00151689	0.00397098	25	35	35	A1	Muscle. skeletal (GTEx)	EpiXcan	0.984126	gtex_sklm	0.999981
1047	ENSG00000008277	ADAM22	1.35158	0.434919	0.176509	0.126299	0.225407	3.711e-25	5.11294e-24	38	45	45	A1	Muscle. skeletal (GTEx)	EpiXcan	0.984126	gtex_sklm	0.999981
1048	ENSG00000168528	SERINC2	1.35146	0.408382	0.176547	0.114547	0.42973	1.69793e-55	7.60014e-54	12	16	16	A1	Muscle. skeletal (GTEx)	EpiXcan	0.984126	gtex_sklm	0.999981
1049	ENSG00000128342	LIF	1.35099	10.5817	0.1767	0.000232111	0.017231	0.00801279	0.0192662	1	2	2	A1	Muscle. skeletal (GTEx)	EpiXcan	0.984126	gtex_sklm	0.999981
1050	ENSG00000172159	FRMD3	1.35058	1.49794	0.176831	0.0127343	0.0494435	5.5549e-06	1.92818e-05	3	3	3	A1	Muscle. skeletal (GTEx)	EpiXcan	0.984126	gtex_sklm	0.999981
1051	ENSG00000198742	SMURF1	-1.3505	-1.01824	0.176855	0.0222797	0.0779961	6.26201e-09	2.93311e-08	11	14	14	A1	Muscle. skeletal (GTEx)	EpiXcan	0.984126	gtex_sklm	0.999981
1052	ENSG00000121766	ZCCHC17	1.35027	0.891663	0.17693	0.032135	0.0514079	3.84256e-06	1.35342e-05	22	23	23	A1	Muscle. skeletal (GTEx)	EpiXcan	0.984126	gtex_sklm	0.999981
1053	ENSG00000234327	AC012146.1	-1.35023	-0.55652	0.176941	0.0565209	0.139678	1.54207e-15	1.2287e-14	12	19	19	A1	Muscle. skeletal (GTEx)	EpiXcan	0.984126	gtex_sklm	0.999981
1054	ENSG00000127337	YEATS4	-1.35021	-0.257659	0.17695	0.287624	0.417941	8.91727e-54	3.65319e-52	54	62	62	A1	Muscle. skeletal (GTEx)	EpiXcan	0.984126	gtex_sklm	0.999981
1055	ENSG00000177409	SAMD9L	-1.35011	-0.454364	0.176981	0.112804	0.165395	5.64487e-18	5.14747e-17	11	13	13	A1	Muscle. skeletal (GTEx)	EpiXcan	0.984126	gtex_sklm	0.999981
1056	ENSG00000148468	FAM171A1	1.34983	0.36353	0.17707	0.152368	0.240052	6.67577e-27	1.00014e-25	10	11	11	A1	Muscle. skeletal (GTEx)	EpiXcan	0.984126	gtex_sklm	0.999981
1057	ENSG00000116898	MRPS15	-1.34977	-5.23142	0.17709	0.00110887	0.013003	0.0214817	0.0488758	3	5	5	A1	Muscle. skeletal (GTEx)	EpiXcan	0.984126	gtex_sklm	0.999981
1058	ENSG00000223756	TSSC2	-1.34956	-0.401713	0.177157	0.129435	0.403109	3.30432e-51	1.22374e-49	32	43	43	A1	Muscle. skeletal (GTEx)	EpiXcan	0.984126	gtex_sklm	0.999981
1059	ENSG00000272070	AC005618.1	-1.34948	-0.855772	0.177181	0.0166187	0.0283141	0.000495832	0.00137174	20	26	26	A1	Muscle. skeletal (GTEx)	EpiXcan	0.984126	gtex_sklm	0.999981
1060	ENSG00000213963	AC019080.1	-1.34931	-0.96499	0.177239	0.0197542	0.0378957	8.17659e-05	0.000247778	15	17	17	A1	Muscle. skeletal (GTEx)	EpiXcan	0.984126	gtex_sklm	0.999981
1061	ENSG00000122882	ECD	-1.34765	-0.465491	0.177769	0.0726123	0.054508	1.49576e-06	5.51744e-06	62	82	82	A1	Muscle. skeletal (GTEx)	EpiXcan	0.984126	gtex_sklm	0.999981
1062	ENSG00000099968	BCL2L13	-1.34729	-0.679948	0.177887	0.0432501	0.119697	2.99252e-13	2.01944e-12	14	17	17	A1	Muscle. skeletal (GTEx)	EpiXcan	0.984126	gtex_sklm	0.999981
1063	ENSG00000167562	ZNF701	-1.34658	-0.919032	0.178117	0.0229412	0.0179278	0.00691607	0.0167335	27	43	43	A1	Muscle. skeletal (GTEx)	EpiXcan	0.984126	gtex_sklm	0.999981
1064	ENSG00000039523	RIPOR1	1.3455	0.983255	0.178464	0.0182442	0.0324115	0.000245606	0.000702426	16	19	19	A1	Muscle. skeletal (GTEx)	EpiXcan	0.984126	gtex_sklm	0.999981
1065	ENSG00000116691	MIIP	1.34521	1.16298	0.178558	0.0169037	0.0911469	4.15851e-10	2.18349e-09	30	35	35	A1	Muscle. skeletal (GTEx)	EpiXcan	0.984126	gtex_sklm	0.999981
1066	ENSG00000137462	TLR2	1.34447	1.58078	0.178798	0.00812749	0.0112687	0.0329463	0.073034	9	10	10	A1	Muscle. skeletal (GTEx)	EpiXcan	0.984126	gtex_sklm	0.999981
1067	ENSG00000101464	PIGU	1.34388	1.27632	0.178987	0.0170856	0.0263593	0.000967693	0.00259597	10	13	13	A1	Muscle. skeletal (GTEx)	EpiXcan	0.984126	gtex_sklm	0.999981
1068	ENSG00000239264	TXNDC5	1.34366	2.53499	0.179057	0.0029516	0.0482849	5.7366e-06	1.98976e-05	8	12	12	A1	Muscle. skeletal (GTEx)	EpiXcan	0.984126	gtex_sklm	0.999981
1069	ENSG00000143771	CNIH4	-1.34361	-0.419138	0.179075	0.124919	0.321299	2.51172e-38	6.02465e-37	14	17	17	A1	Muscle. skeletal (GTEx)	EpiXcan	0.984126	gtex_sklm	0.999981
1070	ENSG00000165671	NSD1	1.3426	2.21779	0.1794	0.00358496	0.0354415	0.000131601	0.000390613	1	1	1	A1	Muscle. skeletal (GTEx)	EpiXcan	0.984126	gtex_sklm	0.999981
1071	ENSG00000160294	MCM3AP	1.34223	0.812457	0.179523	0.0336607	0.0645209	2.01891e-07	8.1817e-07	5	5	5	A1	Muscle. skeletal (GTEx)	EpiXcan	0.984126	gtex_sklm	0.999981
1072	ENSG00000213402	PTPRCAP	1.34218	0.450695	0.179536	0.102464	0.259686	6.49481e-30	1.1205e-28	8	10	10	A1	Muscle. skeletal (GTEx)	EpiXcan	0.984126	gtex_sklm	0.999981
1073	ENSG00000091640	SPAG7	1.3419	0.261706	0.179628	0.196093	0.281378	1.24824e-32	2.43136e-31	53	70	70	A1	Muscle. skeletal (GTEx)	EpiXcan	0.984126	gtex_sklm	0.999981
1074	ENSG00000078177	N4BP2	-1.3419	-0.343051	0.179629	0.127803	0.177159	1.49183e-19	1.49808e-18	45	58	58	A1	Muscle. skeletal (GTEx)	EpiXcan	0.984126	gtex_sklm	0.999981
1075	ENSG00000175606	TMEM70	-1.34135	-0.333373	0.179807	0.173836	0.240115	1.32327e-27	2.05107e-26	16	16	16	A1	Muscle. skeletal (GTEx)	EpiXcan	0.984126	gtex_sklm	0.999981
1076	ENSG00000137310	TCF19	1.3408	0.691806	0.179984	0.0274971	0.0946648	1.04762e-10	5.79885e-10	14	18	18	A1	Muscle. skeletal (GTEx)	EpiXcan	0.984126	gtex_sklm	0.999981
1077	ENSG00000196417	ZNF765	1.33977	2.04288	0.18032	0.00829429	0.0201741	0.00412123	0.0102316	10	17	17	A1	Muscle. skeletal (GTEx)	EpiXcan	0.984126	gtex_sklm	0.999981
1078	ENSG00000126870	WDR60	-1.33966	-0.71027	0.180355	0.040767	0.0855588	1.06214e-09	5.37179e-09	5	5	5	A1	Muscle. skeletal (GTEx)	EpiXcan	0.984126	gtex_sklm	0.999981
1079	ENSG00000102890	ELMO3	1.33948	0.592075	0.180413	0.0466222	0.0831523	2.55191e-09	1.24223e-08	23	30	30	A1	Muscle. skeletal (GTEx)	EpiXcan	0.984126	gtex_sklm	0.999981
1080	ENSG00000156261	CCT8	1.33834	0.731491	0.180784	0.0328225	0.0674382	6.17502e-08	2.63225e-07	14	15	15	A1	Muscle. skeletal (GTEx)	EpiXcan	0.984126	gtex_sklm	0.999981
1081	ENSG00000100360	IFT27	1.33808	1.83788	0.180869	0.00632933	0.0533268	1.99351e-06	7.24193e-06	3	4	4	A1	Muscle. skeletal (GTEx)	EpiXcan	0.984126	gtex_sklm	0.999981
1082	ENSG00000006282	SPATA20	-1.33798	-0.234833	0.180902	0.399153	0.722153	9.52489e-141	1.4698e-137	45	54	54	A1	Muscle. skeletal (GTEx)	EpiXcan	0.984126	gtex_sklm	0.999981
1083	ENSG00000257594	GALNT4	-1.33711	-1.09713	0.181188	0.0201044	0.0968127	1.01478e-10	5.6283e-10	30	37	37	A1	Muscle. skeletal (GTEx)	EpiXcan	0.984126	gtex_sklm	0.999981
1084	ENSG00000113719	ERGIC1	-1.33689	-0.619893	0.181259	0.0553576	0.0511324	3.71856e-06	1.31208e-05	32	38	38	A1	Muscle. skeletal (GTEx)	EpiXcan	0.984126	gtex_sklm	0.999981
1085	ENSG00000134222	PSRC1	-1.33623	-0.602795	0.181475	0.0448634	0.0437246	2.09963e-05	6.81937e-05	14	18	18	A1	Muscle. skeletal (GTEx)	EpiXcan	0.984126	gtex_sklm	0.999981
1086	ENSG00000157181	C1orf27	-1.33515	-0.390021	0.181828	0.12584	0.184828	2.69372e-20	2.83198e-19	60	76	76	A1	Muscle. skeletal (GTEx)	EpiXcan	0.984126	gtex_sklm	0.999981
1087	ENSG00000128833	MYO5C	1.33491	2.88294	0.181907	0.00213377	0.0130089	0.0220221	0.0500315	7	10	10	A1	Muscle. skeletal (GTEx)	EpiXcan	0.984126	gtex_sklm	0.999981
1088	ENSG00000100330	MTMR3	1.33477	0.566771	0.181951	0.0503919	0.161468	1.49322e-17	1.33276e-16	40	53	53	A1	Muscle. skeletal (GTEx)	EpiXcan	0.984126	gtex_sklm	0.999981
1089	ENSG00000135747	ZNF670-ZNF695	-1.3346	-0.5834	0.182008	0.0508659	0.101332	4.10598e-11	2.34088e-10	16	22	22	A1	Muscle. skeletal (GTEx)	EpiXcan	0.984126	gtex_sklm	0.999981
1090	ENSG00000113552	GNPDA1	-1.33421	-1.59258	0.182134	0.00805489	0.0169836	0.00838683	0.0201342	11	13	13	A1	Muscle. skeletal (GTEx)	EpiXcan	0.984126	gtex_sklm	0.999981
1091	ENSG00000172985	SH3RF3	-1.33257	-1.18393	0.182673	0.0169743	0.0575367	1.04065e-06	3.90399e-06	15	19	19	A1	Muscle. skeletal (GTEx)	EpiXcan	0.984126	gtex_sklm	0.999981
1092	ENSG00000130770	ATPIF1	1.33225	1.65584	0.182777	0.00733468	0.0139836	0.0160515	0.0371477	8	10	10	A1	Muscle. skeletal (GTEx)	EpiXcan	0.984126	gtex_sklm	0.999981
1093	ENSG00000116133	DHCR24	1.33195	0.616205	0.182876	0.0666598	0.12919	3.69327e-14	2.66869e-13	24	33	33	A1	Muscle. skeletal (GTEx)	EpiXcan	0.984126	gtex_sklm	0.999981
1094	ENSG00000151353	TMEM18	-1.33177	-0.259341	0.182936	0.293646	0.400078	2.54035e-50	9.18759e-49	28	35	35	A1	Muscle. skeletal (GTEx)	EpiXcan	0.984126	gtex_sklm	0.999981
1095	ENSG00000187955	COL14A1	1.33116	4.81995	0.183137	0.000840964	0.0208586	0.00337087	0.00847018	4	5	5	A1	Muscle. skeletal (GTEx)	EpiXcan	0.984126	gtex_sklm	0.999981
1096	ENSG00000168785	TSPAN5	1.33102	0.588427	0.183182	0.0678685	0.223553	9.44796e-25	1.26654e-23	21	29	29	A1	Muscle. skeletal (GTEx)	EpiXcan	0.984126	gtex_sklm	0.999981
1097	ENSG00000158234	FAIM	1.33095	0.689018	0.183204	0.0425304	0.149442	7.73955e-17	6.67205e-16	5	7	7	A1	Muscle. skeletal (GTEx)	EpiXcan	0.984126	gtex_sklm	0.999981
1098	ENSG00000166881	NEMP1	1.33094	0.401245	0.18321	0.149654	0.266947	6.74761e-31	1.20761e-29	9	11	11	A1	Muscle. skeletal (GTEx)	EpiXcan	0.984126	gtex_sklm	0.999981
1099	ENSG00000131797	CLUHP3	-1.33037	-0.6105	0.183395	0.0424956	0.0642318	1.87591e-07	7.61773e-07	17	25	25	A1	Muscle. skeletal (GTEx)	EpiXcan	0.984126	gtex_sklm	0.999981
1100	ENSG00000229358	DPY19L1P1	1.33021	0.63576	0.183449	0.0426142	0.136656	6.58405e-15	5.00489e-14	22	24	24	A1	Muscle. skeletal (GTEx)	EpiXcan	0.984126	gtex_sklm	0.999981
1101	ENSG00000204427	ABHD16A	-1.32767	-1.15491	0.184287	0.00715491	0.0148384	0.0136828	0.0319856	6	6	6	A1	Muscle. skeletal (GTEx)	EpiXcan	0.984126	gtex_sklm	0.999981
1102	ENSG00000109171	SLAIN2	-1.32737	-0.980038	0.184385	0.0200587	0.129897	1.42196e-14	1.0538e-13	10	12	12	A1	Muscle. skeletal (GTEx)	EpiXcan	0.984126	gtex_sklm	0.999981
1103	ENSG00000185518	SV2B	1.32664	0.379382	0.184627	0.12557	0.239434	4.44958e-27	6.71694e-26	4	5	5	A1	Muscle. skeletal (GTEx)	EpiXcan	0.984126	gtex_sklm	0.999981
1104	ENSG00000010295	IFFO1	-1.32563	-1.90567	0.184963	0.00718728	0.0205513	0.00364126	0.00911169	13	15	15	A1	Muscle. skeletal (GTEx)	EpiXcan	0.984126	gtex_sklm	0.999981
1105	ENSG00000231500	RPS18	-1.32514	-1.34704	0.185125	0.0132928	0.442894	8.99697e-62	5.18465e-60	46	56	56	A1	Muscle. skeletal (GTEx)	EpiXcan	0.984126	gtex_sklm	0.999981
1106	ENSG00000119285	HEATR1	-1.32496	-0.803765	0.185184	0.0396322	0.0699253	6.43353e-08	2.73741e-07	40	53	53	A1	Muscle. skeletal (GTEx)	EpiXcan	0.984126	gtex_sklm	0.999981
1107	ENSG00000178038	ALS2CL	1.32464	0.384747	0.185292	0.12713	0.224749	6.64264e-25	9.04442e-24	9	15	15	A1	Muscle. skeletal (GTEx)	EpiXcan	0.984126	gtex_sklm	0.999981
1108	ENSG00000196458	ZNF605	-1.32405	-0.844212	0.185487	0.0310557	0.0744745	1.75359e-08	7.85355e-08	41	54	54	A1	Muscle. skeletal (GTEx)	EpiXcan	0.984126	gtex_sklm	0.999981
1109	ENSG00000105700	KXD1	1.32398	1.10092	0.18551	0.0226301	0.0356457	0.000122803	0.00036511	22	28	28	A1	Muscle. skeletal (GTEx)	EpiXcan	0.984126	gtex_sklm	0.999981
1110	ENSG00000163382	NAXE	-1.32397	-0.72468	0.185514	0.0366822	0.0856126	1.4976e-09	7.48422e-09	7	10	10	A1	Muscle. skeletal (GTEx)	EpiXcan	0.984126	gtex_sklm	0.999981
1111	ENSG00000022277	RTFDC1	-1.32359	-0.776542	0.18564	0.0288294	0.0302716	0.000380117	0.00106422	22	26	26	A1	Muscle. skeletal (GTEx)	EpiXcan	0.984126	gtex_sklm	0.999981
1112	ENSG00000149269	PAK1	1.32272	0.719992	0.185929	0.0405064	0.0983151	6.03682e-11	3.40395e-10	15	21	21	A1	Muscle. skeletal (GTEx)	EpiXcan	0.984126	gtex_sklm	0.999981
1113	ENSG00000213672	NCKIPSD	-1.3226	-0.506765	0.185967	0.0738817	0.194341	3.39459e-21	3.7565e-20	8	12	12	A1	Muscle. skeletal (GTEx)	EpiXcan	0.984126	gtex_sklm	0.999981
1114	ENSG00000100580	TMED8	1.32246	1.11396	0.186016	0.0158556	0.133579	1.28647e-14	9.56966e-14	12	15	15	A1	Muscle. skeletal (GTEx)	EpiXcan	0.984126	gtex_sklm	0.999981
1115	ENSG00000176720	BOK	-1.32245	-0.496964	0.186018	0.065656	0.0678877	8.42522e-08	3.54897e-07	35	52	52	A1	Muscle. skeletal (GTEx)	EpiXcan	0.984126	gtex_sklm	0.999981
1116	ENSG00000236333	TRHDE-AS1	1.32161	0.90677	0.186299	0.026602	0.0259452	0.00114619	0.00304183	37	41	41	A1	Muscle. skeletal (GTEx)	EpiXcan	0.984126	gtex_sklm	0.999981
1117	ENSG00000101457	DNTTIP1	1.32155	1.39523	0.186319	0.0106948	0.251565	8.71504e-29	1.42059e-27	3	7	7	A1	Muscle. skeletal (GTEx)	EpiXcan	0.984126	gtex_sklm	0.999981
1118	ENSG00000168490	PHYHIP	-1.3213	-49.7476	0.1864	1.9619e-05	0.0261972	0.000983589	0.00263454	1	2	2	A1	Muscle. skeletal (GTEx)	EpiXcan	0.984126	gtex_sklm	0.999981
1119	ENSG00000003989	SLC7A2	-1.32126	-0.550754	0.186415	0.0728054	0.0782388	7.03643e-09	3.28036e-08	73	96	96	A1	Muscle. skeletal (GTEx)	EpiXcan	0.984126	gtex_sklm	0.999981
1120	ENSG00000152377	SPOCK1	1.3205	1.08109	0.186667	0.0165549	0.0408326	3.44596e-05	0.000108816	12	16	16	A1	Muscle. skeletal (GTEx)	EpiXcan	0.984126	gtex_sklm	0.999981
1121	ENSG00000196209	SIRPB2	-1.32023	-0.561259	0.186757	0.0509052	0.0671399	9.49891e-08	3.97472e-07	27	31	31	A1	Muscle. skeletal (GTEx)	EpiXcan	0.984126	gtex_sklm	0.999981
1122	ENSG00000106683	LIMK1	-1.3202	-0.487822	0.186768	0.109243	0.345738	1.29762e-42	3.67034e-41	36	53	53	A1	Muscle. skeletal (GTEx)	EpiXcan	0.984126	gtex_sklm	0.999981
1123	ENSG00000064012	CASP8	-1.31985	-0.919339	0.186885	0.021902	0.18975	4.82881e-21	5.2972e-20	6	9	9	A1	Muscle. skeletal (GTEx)	EpiXcan	0.984126	gtex_sklm	0.999981
1124	ENSG00000249626	AC024560.2	1.31983	0.872462	0.186891	0.041575	0.125933	1.25853e-13	8.72614e-13	30	44	44	A1	Muscle. skeletal (GTEx)	EpiXcan	0.984126	gtex_sklm	0.999981
1125	ENSG00000180370	PAK2	-1.31934	-0.342411	0.187054	0.279082	0.389318	8.21196e-49	2.86552e-47	25	27	27	A1	Muscle. skeletal (GTEx)	EpiXcan	0.984126	gtex_sklm	0.999981
1126	ENSG00000204681	GABBR1	-1.31851	-1.10061	0.187333	0.0164004	0.0200064	0.00430947	0.0106659	47	59	59	A1	Muscle. skeletal (GTEx)	EpiXcan	0.984126	gtex_sklm	0.999981
1127	ENSG00000168556	ING2	1.31793	2.52768	0.187526	0.00311161	0.0181969	0.00667236	0.0161664	2	3	3	A1	Muscle. skeletal (GTEx)	EpiXcan	0.984126	gtex_sklm	0.999981
1128	ENSG00000142961	MOB3C	1.31767	0.756176	0.187616	0.0302394	0.132669	1.7891e-14	1.31814e-13	15	17	17	A1	Muscle. skeletal (GTEx)	EpiXcan	0.984126	gtex_sklm	0.999981
1129	ENSG00000100104	SRRD	1.31757	0.696373	0.187647	0.033679	0.182531	8.18577e-20	8.38377e-19	9	14	14	A1	Muscle. skeletal (GTEx)	EpiXcan	0.984126	gtex_sklm	0.999981
1130	ENSG00000166398	KIAA0355	-1.31742	-1.10609	0.187698	0.0196583	0.0520109	2.75451e-06	9.85436e-06	13	19	19	A1	Muscle. skeletal (GTEx)	EpiXcan	0.984126	gtex_sklm	0.999981
1131	ENSG00000157500	APPL1	1.31685	0.493017	0.18789	0.0722064	0.116611	9.5409e-13	6.186e-12	29	32	32	A1	Muscle. skeletal (GTEx)	EpiXcan	0.984126	gtex_sklm	0.999981
1132	ENSG00000110076	NRXN2	-1.31665	-0.528031	0.187955	0.0787333	0.124204	1.02285e-13	7.12762e-13	35	43	43	A1	Muscle. skeletal (GTEx)	EpiXcan	0.984126	gtex_sklm	0.999981
1133	ENSG00000165219	GAPVD1	1.31645	0.510329	0.188025	0.0944969	0.232112	2.39801e-26	3.52418e-25	19	25	25	A1	Muscle. skeletal (GTEx)	EpiXcan	0.984126	gtex_sklm	0.999981
1134	ENSG00000241170	AP001992.1	-1.31639	-0.373469	0.188042	0.122848	0.341796	1.76182e-41	4.76033e-40	24	25	25	A1	Muscle. skeletal (GTEx)	EpiXcan	0.984126	gtex_sklm	0.999981
1135	ENSG00000130764	LRRC47	-1.31635	-0.654409	0.188055	0.0514638	0.0886446	8.35508e-10	4.26287e-09	16	19	19	A1	Muscle. skeletal (GTEx)	EpiXcan	0.984126	gtex_sklm	0.999981
1136	ENSG00000105373	NOP53	-1.31623	-0.97651	0.188098	0.0244452	0.072887	1.8381e-08	8.21347e-08	5	7	7	A1	Muscle. skeletal (GTEx)	EpiXcan	0.984126	gtex_sklm	0.999981
1137	ENSG00000128482	RNF112	1.3154	1.24571	0.188376	0.018574	0.0180295	0.00666071	0.016141	16	21	21	A1	Muscle. skeletal (GTEx)	EpiXcan	0.984126	gtex_sklm	0.999981
1138	ENSG00000189144	ZNF573	-1.31529	-0.692609	0.188412	0.035604	0.0631437	2.91377e-07	1.16148e-06	36	45	45	A1	Muscle. skeletal (GTEx)	EpiXcan	0.984126	gtex_sklm	0.999981
1139	ENSG00000143171	RXRG	1.31361	1.2087	0.188977	0.0130542	0.0520377	3.29495e-06	1.16944e-05	3	3	3	A1	Muscle. skeletal (GTEx)	EpiXcan	0.984126	gtex_sklm	0.999981
1140	ENSG00000226416	MRPL23-AS1	1.31338	2.12647	0.189056	0.00984681	0.032703	0.000217893	0.000627691	5	6	6	A1	Muscle. skeletal (GTEx)	EpiXcan	0.984126	gtex_sklm	0.999981
1141	ENSG00000075945	KIFAP3	1.31285	0.46816	0.189234	0.0907509	0.125983	1.08778e-13	7.56868e-13	34	49	49	A1	Muscle. skeletal (GTEx)	EpiXcan	0.984126	gtex_sklm	0.999981
1142	ENSG00000176209	SMIM19	-1.31271	-0.41329	0.189279	0.117559	0.314286	6.85733e-37	1.58197e-35	18	26	26	A1	Muscle. skeletal (GTEx)	EpiXcan	0.984126	gtex_sklm	0.999981
1143	ENSG00000167840	ZNF232	-1.31257	-0.27589	0.189329	0.339204	0.459706	1.24527e-61	7.11701e-60	54	67	67	A1	Muscle. skeletal (GTEx)	EpiXcan	0.984126	gtex_sklm	0.999981
1144	ENSG00000214078	CPNE1	-1.31209	-0.288746	0.18949	0.309193	0.413375	7.16244e-54	2.96047e-52	19	22	22	A1	Muscle. skeletal (GTEx)	EpiXcan	0.984126	gtex_sklm	0.999981
1145	ENSG00000129167	TPH1	-1.31204	-0.768871	0.189507	0.0370151	0.0654625	1.33973e-07	5.53427e-07	24	28	28	A1	Muscle. skeletal (GTEx)	EpiXcan	0.984126	gtex_sklm	0.999981
1146	ENSG00000073969	NSF	1.31148	0.585702	0.189695	0.0503526	0.0900807	2.75604e-10	1.46651e-09	17	18	18	A1	Muscle. skeletal (GTEx)	EpiXcan	0.984126	gtex_sklm	0.999981
1147	ENSG00000162882	HAAO	-1.31124	-1.00964	0.189777	0.016881	0.0426381	2.6354e-05	8.46447e-05	26	32	32	A1	Muscle. skeletal (GTEx)	EpiXcan	0.984126	gtex_sklm	0.999981
1148	ENSG00000120314	WDR55	1.31103	0.6999	0.189846	0.0450067	0.092785	3.08453e-10	1.63441e-09	9	11	11	A1	Muscle. skeletal (GTEx)	EpiXcan	0.984126	gtex_sklm	0.999981
1149	ENSG00000161692	DBF4B	1.31016	0.34201	0.190141	0.151923	0.287105	3.10048e-33	6.20453e-32	29	33	33	A1	Muscle. skeletal (GTEx)	EpiXcan	0.984126	gtex_sklm	0.999981
1150	ENSG00000183431	SF3A3	1.30939	1.23935	0.190404	0.0159099	0.0546108	2.00342e-06	7.27602e-06	9	10	10	A1	Muscle. skeletal (GTEx)	EpiXcan	0.984126	gtex_sklm	0.999981
1151	ENSG00000108395	TRIM37	-1.30931	-0.592747	0.190431	0.0550763	0.231353	6.6608e-26	9.46491e-25	22	31	31	A1	Muscle. skeletal (GTEx)	EpiXcan	0.984126	gtex_sklm	0.999981
1152	ENSG00000136104	RNASEH2B	1.30898	0.243742	0.190543	0.292331	0.599196	3.01923e-95	6.07697e-93	14	17	17	A1	Muscle. skeletal (GTEx)	EpiXcan	0.984126	gtex_sklm	0.999981
1153	ENSG00000181027	FKRP	-1.3087	-0.318861	0.190636	0.182368	0.324819	3.00557e-39	7.53453e-38	20	39	39	A1	Muscle. skeletal (GTEx)	EpiXcan	0.984126	gtex_sklm	0.999981
1154	ENSG00000186088	GSAP	1.30812	0.715587	0.190831	0.0348918	0.267236	2.93499e-31	5.39169e-30	10	12	12	A1	Muscle. skeletal (GTEx)	EpiXcan	0.984126	gtex_sklm	0.999981
1155	ENSG00000133119	RFC3	-1.308	-1.45735	0.190872	0.00765586	0.0136261	0.018658	0.0428019	13	15	15	A1	Muscle. skeletal (GTEx)	EpiXcan	0.984126	gtex_sklm	0.999981
1156	ENSG00000126353	CCR7	1.30765	0.768977	0.190991	0.0368199	0.0202783	0.0040685	0.0101097	47	57	57	A1	Muscle. skeletal (GTEx)	EpiXcan	0.984126	gtex_sklm	0.999981
1157	ENSG00000107614	TRDMT1	-1.30703	-0.607656	0.191202	0.0514337	0.164214	5.23269e-18	4.78064e-17	8	10	10	A1	Muscle. skeletal (GTEx)	EpiXcan	0.984126	gtex_sklm	0.999981
1158	ENSG00000251369	ZNF550	1.30691	0.784268	0.191243	0.0292479	0.0714324	3.63864e-08	1.58313e-07	19	25	25	A1	Muscle. skeletal (GTEx)	EpiXcan	0.984126	gtex_sklm	0.999981
1159	ENSG00000114902	SPCS1	-1.30689	-1.56403	0.19125	0.00725624	0.0343665	0.000150048	0.000441685	10	15	15	A1	Muscle. skeletal (GTEx)	EpiXcan	0.984126	gtex_sklm	0.999981
1160	ENSG00000137513	NARS2	-1.30655	-0.839276	0.191367	0.0377266	0.0203772	0.00370425	0.00925596	33	40	40	A1	Muscle. skeletal (GTEx)	EpiXcan	0.984126	gtex_sklm	0.999981
1161	ENSG00000181029	TRAPPC5	1.30631	1.92665	0.191447	0.00625	0.0325734	0.000238792	0.000684347	2	2	2	A1	Muscle. skeletal (GTEx)	EpiXcan	0.984126	gtex_sklm	0.999981
1162	ENSG00000130731	METTL26	1.30614	4.51186	0.191503	0.00177029	0.22464	4.71405e-25	6.45648e-24	6	9	9	A1	Muscle. skeletal (GTEx)	EpiXcan	0.984126	gtex_sklm	0.999981
1163	ENSG00000039123	SKIV2L2	-1.30569	-0.806612	0.191659	0.0262605	0.0315877	0.000299789	0.000848994	24	27	27	A1	Muscle. skeletal (GTEx)	EpiXcan	0.984126	gtex_sklm	0.999981
1164	ENSG00000151090	THRB	1.30515	1.1168	0.191842	0.027587	0.0327466	0.000246341	0.000704381	15	21	21	A1	Muscle. skeletal (GTEx)	EpiXcan	0.984126	gtex_sklm	0.999981
1165	ENSG00000037757	MRI1	1.30512	0.550162	0.191852	0.0804824	0.423974	1.21743e-55	5.5074e-54	7	13	13	A1	Muscle. skeletal (GTEx)	EpiXcan	0.984126	gtex_sklm	0.999981
1166	ENSG00000204410	MSH5	-1.30373	-1.02038	0.192325	0.0114347	0.0110414	0.0342541	0.0756674	10	15	15	A1	Muscle. skeletal (GTEx)	EpiXcan	0.984126	gtex_sklm	0.999981
1167	ENSG00000166963	MAP1A	-1.3036	-0.788636	0.192372	0.026412	0.0639542	2.23538e-07	9.0116e-07	8	8	8	A1	Muscle. skeletal (GTEx)	EpiXcan	0.984126	gtex_sklm	0.999981
1168	ENSG00000206341	HLA-H	-1.30336	-0.260229	0.192451	0.259516	0.451213	2.92657e-60	1.57536e-58	35	49	49	A1	Muscle. skeletal (GTEx)	EpiXcan	0.984126	gtex_sklm	0.999981
1169	ENSG00000145075	CCDC39	-1.30279	-0.483707	0.192647	0.0808016	0.15568	6.8396e-17	5.9146e-16	14	17	17	A1	Muscle. skeletal (GTEx)	EpiXcan	0.984126	gtex_sklm	0.999981
1170	ENSG00000204623	ZNRD1ASP	1.30273	1.10328	0.192668	0.0172109	0.0881197	6.62098e-10	3.41576e-09	5	11	11	A1	Muscle. skeletal (GTEx)	EpiXcan	0.984126	gtex_sklm	0.999981
1171	ENSG00000137876	RSL24D1	-1.30149	-0.441505	0.19309	0.10139	0.267312	4.55012e-31	8.24961e-30	11	15	15	A1	Muscle. skeletal (GTEx)	EpiXcan	0.984126	gtex_sklm	0.999981
1172	ENSG00000197150	ABCB8	1.30087	0.830561	0.193302	0.0246594	0.107225	9.41955e-12	5.65825e-11	8	9	9	A1	Muscle. skeletal (GTEx)	EpiXcan	0.984126	gtex_sklm	0.999981
1173	ENSG00000105146	AURKC	-1.30068	-0.860443	0.193367	0.0270541	0.0895657	5.91314e-10	3.06882e-09	14	17	17	A1	Muscle. skeletal (GTEx)	EpiXcan	0.984126	gtex_sklm	0.999981
1174	ENSG00000071127	WDR1	-1.30067	-1.31171	0.19337	0.0112479	0.0352137	0.00014896	0.00043876	4	6	6	A1	Muscle. skeletal (GTEx)	EpiXcan	0.984126	gtex_sklm	0.999981
1175	ENSG00000174292	TNK1	1.30046	0.88235	0.193444	0.0220823	0.0120219	0.027637	0.0619969	17	22	22	A1	Muscle. skeletal (GTEx)	EpiXcan	0.984126	gtex_sklm	0.999981
1176	ENSG00000186470	BTN3A2	1.29998	0.241232	0.193609	0.372452	0.559607	1.71544e-84	2.26895e-82	26	35	35	A1	Muscle. skeletal (GTEx)	EpiXcan	0.984126	gtex_sklm	0.999981
1177	ENSG00000163319	MRPS18C	-1.29965	-0.640189	0.19372	0.0515223	0.154094	7.26142e-17	6.27156e-16	16	17	17	A1	Muscle. skeletal (GTEx)	EpiXcan	0.984126	gtex_sklm	0.999981
1178	ENSG00000101624	CEP76	1.2996	0.853405	0.193737	0.024833	0.0780027	9.15126e-09	4.21675e-08	6	7	7	A1	Muscle. skeletal (GTEx)	EpiXcan	0.984126	gtex_sklm	0.999981
1179	ENSG00000178922	HYI	-1.2989	-0.697156	0.193979	0.0399597	0.131009	3.29359e-14	2.38609e-13	13	16	16	A1	Muscle. skeletal (GTEx)	EpiXcan	0.984126	gtex_sklm	0.999981
1180	ENSG00000123739	PLA2G12A	-1.29881	-0.680786	0.19401	0.0376449	0.0157877	0.011055	0.0261508	41	46	46	A1	Muscle. skeletal (GTEx)	EpiXcan	0.984126	gtex_sklm	0.999981
1181	ENSG00000227855	DPY19L2P3	-1.29869	-1.22072	0.194052	0.0210743	0.0915386	3.66059e-10	1.93081e-09	17	22	22	A1	Muscle. skeletal (GTEx)	EpiXcan	0.984126	gtex_sklm	0.999981
1182	ENSG00000168806	LCMT2	-1.29848	-1.16784	0.194123	0.0141448	0.0226127	0.00243526	0.00623541	20	23	23	A1	Muscle. skeletal (GTEx)	EpiXcan	0.984126	gtex_sklm	0.999981
1183	ENSG00000119950	MXI1	1.2982	0.958255	0.194218	0.0268138	0.136987	1.98356e-15	1.5661e-14	12	15	15	A1	Muscle. skeletal (GTEx)	EpiXcan	0.984126	gtex_sklm	0.999981
1184	ENSG00000145428	RNF175	1.29803	1.29789	0.194276	0.0105267	0.0100277	0.0447618	0.0968456	16	21	21	A1	Muscle. skeletal (GTEx)	EpiXcan	0.984126	gtex_sklm	0.999981
1185	ENSG00000177646	ACAD9	1.29789	0.316899	0.194326	0.145893	0.240608	5.68455e-27	8.53482e-26	44	52	52	A1	Muscle. skeletal (GTEx)	EpiXcan	0.984126	gtex_sklm	0.999981
1186	ENSG00000058673	ZC3H11A	1.29786	0.850781	0.194335	0.0290651	0.0480162	6.55453e-06	2.25935e-05	29	32	32	A1	Muscle. skeletal (GTEx)	EpiXcan	0.984126	gtex_sklm	0.999981
1187	ENSG00000095321	CRAT	-1.29778	-0.770122	0.194363	0.0368083	0.222779	5.15771e-25	7.05718e-24	12	16	16	A1	Muscle. skeletal (GTEx)	EpiXcan	0.984126	gtex_sklm	0.999981
1188	ENSG00000172671	ZFAND4	1.29741	1.42076	0.19449	0.0119687	0.0330518	0.000236793	0.000679458	7	10	10	A1	Muscle. skeletal (GTEx)	EpiXcan	0.984126	gtex_sklm	0.999981
1189	ENSG00000138758	SEPT11	-1.29719	-0.944948	0.194567	0.0209823	0.0622489	3.47554e-07	1.37243e-06	31	39	39	A1	Muscle. skeletal (GTEx)	EpiXcan	0.984126	gtex_sklm	0.999981
1190	ENSG00000121057	AKAP1	1.29673	0.571199	0.194723	0.0553543	0.101821	3.20492e-11	1.83849e-10	28	41	41	A1	Muscle. skeletal (GTEx)	EpiXcan	0.984126	gtex_sklm	0.999981
1191	ENSG00000141526	SLC16A3	-1.29667	-0.83858	0.194744	0.0239182	0.248654	1.04633e-28	1.69958e-27	8	16	16	A1	Muscle. skeletal (GTEx)	EpiXcan	0.984126	gtex_sklm	0.999981
1192	ENSG00000243811	APOBEC3D	1.29607	1.24065	0.194953	0.0132632	0.0456264	1.40552e-05	4.65423e-05	6	8	8	A1	Muscle. skeletal (GTEx)	EpiXcan	0.984126	gtex_sklm	0.999981
1193	ENSG00000198677	TTC37	1.29597	1.82458	0.194987	0.00529759	0.0315825	0.000320728	0.000903871	3	4	4	A1	Muscle. skeletal (GTEx)	EpiXcan	0.984126	gtex_sklm	0.999981
1194	ENSG00000119280	C1orf198	1.29577	0.871689	0.195056	0.0246378	0.0916967	3.58404e-10	1.89259e-09	14	22	22	A1	Muscle. skeletal (GTEx)	EpiXcan	0.984126	gtex_sklm	0.999981
1195	ENSG00000091127	PUS7	-1.29442	-1.07326	0.195522	0.0173593	0.0447669	1.66388e-05	5.46935e-05	13	13	13	A1	Muscle. skeletal (GTEx)	EpiXcan	0.984126	gtex_sklm	0.999981
1196	ENSG00000130997	POLN	1.29424	1.95138	0.195583	0.00360144	0.0137137	0.0183671	0.0421764	13	15	15	A1	Muscle. skeletal (GTEx)	EpiXcan	0.984126	gtex_sklm	0.999981
1197	ENSG00000103253	HAGHL	-1.29368	-0.39291	0.195775	0.0889969	0.138882	2.38084e-15	1.87338e-14	31	36	36	A1	Muscle. skeletal (GTEx)	EpiXcan	0.984126	gtex_sklm	0.999981
1198	ENSG00000087884	AAMDC	-1.29309	-0.587585	0.195981	0.0563572	0.0845711	5.9726e-10	3.09737e-09	31	36	36	A1	Muscle. skeletal (GTEx)	EpiXcan	0.984126	gtex_sklm	0.999981
1199	ENSG00000143409	MINDY1	-1.29235	-1.32474	0.196235	0.0124691	0.0474611	7.97801e-06	2.72366e-05	23	28	28	A1	Muscle. skeletal (GTEx)	EpiXcan	0.984126	gtex_sklm	0.999981
1200	ENSG00000055208	TAB2	-1.29162	-0.92098	0.196488	0.0209157	0.068946	7.24902e-08	3.07028e-07	14	16	16	A1	Muscle. skeletal (GTEx)	EpiXcan	0.984126	gtex_sklm	0.999981
1201	ENSG00000135124	P2RX4	-1.29059	-1.21511	0.196846	0.0113802	0.0790674	6.63822e-09	3.10619e-08	4	5	5	A1	Muscle. skeletal (GTEx)	EpiXcan	0.984126	gtex_sklm	0.999981
1202	ENSG00000164815	ORC5	-1.29037	-1.89804	0.196921	0.00530163	0.0433405	2.28636e-05	7.38441e-05	4	5	5	A1	Muscle. skeletal (GTEx)	EpiXcan	0.984126	gtex_sklm	0.999981
1203	ENSG00000130669	PAK4	-1.28992	-1.48023	0.197079	0.00925501	0.0347328	0.000159226	0.000466722	10	18	18	A1	Muscle. skeletal (GTEx)	EpiXcan	0.984126	gtex_sklm	0.999981
1204	ENSG00000253982	AC100810.1	1.28987	1.11045	0.197096	0.0166551	0.291162	2.03558e-35	4.43801e-34	14	29	29	A1	Muscle. skeletal (GTEx)	EpiXcan	0.984126	gtex_sklm	0.999981
1205	ENSG00000237440	ZNF737	-1.28979	-0.866222	0.197123	0.028861	0.086447	1.12151e-09	5.66384e-09	31	40	40	A1	Muscle. skeletal (GTEx)	EpiXcan	0.984126	gtex_sklm	0.999981
1206	ENSG00000100324	TAB1	-1.28856	-1.12812	0.19755	0.00854409	0.0192922	0.00519711	0.0127545	10	14	14	A1	Muscle. skeletal (GTEx)	EpiXcan	0.984126	gtex_sklm	0.999981
1207	ENSG00000142973	CYP4B1	1.28779	0.507314	0.197818	0.0805988	0.124144	9.56798e-14	6.68075e-13	44	51	51	A1	Muscle. skeletal (GTEx)	EpiXcan	0.984126	gtex_sklm	0.999981
1208	ENSG00000142252	GEMIN7	1.28722	0.342637	0.198017	0.151073	0.226599	7.45153e-26	1.05277e-24	17	20	20	A1	Muscle. skeletal (GTEx)	EpiXcan	0.984126	gtex_sklm	0.999981
1209	ENSG00000136936	XPA	1.28681	0.495207	0.198159	0.0606821	0.0997043	4.42994e-11	2.52247e-10	16	21	21	A1	Muscle. skeletal (GTEx)	EpiXcan	0.984126	gtex_sklm	0.999981
1210	ENSG00000203761	MSTO2P	1.2866	0.939382	0.198233	0.0210163	0.0510476	4.3611e-06	1.5287e-05	9	9	9	A1	Muscle. skeletal (GTEx)	EpiXcan	0.984126	gtex_sklm	0.999981
1211	ENSG00000220563	PKMP3	-1.28614	-0.775129	0.198395	0.0372737	0.032242	0.000290304	0.000823814	24	30	30	A1	Muscle. skeletal (GTEx)	EpiXcan	0.984126	gtex_sklm	0.999981
1212	ENSG00000245937	LINC01184	-1.28607	-0.294783	0.198418	0.204499	0.424232	2.47414e-54	1.03809e-52	14	18	18	A1	Muscle. skeletal (GTEx)	EpiXcan	0.984126	gtex_sklm	0.999981
1213	ENSG00000242110	AMACR	1.28541	0.174592	0.198648	0.55903	0.675653	1.04819e-121	6.06552e-119	13	18	18	A1	Muscle. skeletal (GTEx)	EpiXcan	0.984126	gtex_sklm	0.999981
1214	ENSG00000157601	MX1	-1.28422	-0.609232	0.199065	0.0564633	0.115235	1.31983e-12	8.47033e-12	22	25	25	A1	Muscle. skeletal (GTEx)	EpiXcan	0.984126	gtex_sklm	0.999981
1215	ENSG00000189157	FAM47E	1.2838	0.393477	0.199212	0.129154	0.36667	3.0434e-46	9.76138e-45	33	42	42	A1	Muscle. skeletal (GTEx)	EpiXcan	0.984126	gtex_sklm	0.999981
1216	ENSG00000213901	SLC23A3	1.28353	1.96269	0.199307	0.0052696	0.0224059	0.00259529	0.00662318	12	15	15	A1	Muscle. skeletal (GTEx)	EpiXcan	0.984126	gtex_sklm	0.999981
1217	ENSG00000036257	CUL3	1.28341	0.747219	0.199348	0.0470314	0.0470574	9.37164e-06	3.17525e-05	65	84	84	A1	Muscle. skeletal (GTEx)	EpiXcan	0.984126	gtex_sklm	0.999981
1218	ENSG00000107021	TBC1D13	1.28325	0.868347	0.199406	0.0165979	0.0170594	0.00807814	0.0194133	9	12	12	A1	Muscle. skeletal (GTEx)	EpiXcan	0.984126	gtex_sklm	0.999981
1219	ENSG00000160075	SSU72	-1.28302	-1.02758	0.199485	0.0214485	0.0626535	2.37637e-07	9.54674e-07	13	15	15	A1	Muscle. skeletal (GTEx)	EpiXcan	0.984126	gtex_sklm	0.999981
1220	ENSG00000033327	GAB2	-1.28276	-0.944662	0.199576	0.0196358	0.104171	1.11513e-11	6.66393e-11	20	23	23	A1	Muscle. skeletal (GTEx)	EpiXcan	0.984126	gtex_sklm	0.999981
1221	ENSG00000125629	INSIG2	-1.28196	-0.524262	0.199856	0.057352	0.0660467	1.54129e-07	6.32923e-07	21	25	25	A1	Muscle. skeletal (GTEx)	EpiXcan	0.984126	gtex_sklm	0.999981
1222	ENSG00000089050	RBBP9	1.28129	0.944113	0.200092	0.0182947	0.067352	9.19681e-08	3.85877e-07	10	10	10	A1	Muscle. skeletal (GTEx)	EpiXcan	0.984126	gtex_sklm	0.999981
1223	ENSG00000005187	ACSM3	-1.28112	-0.517374	0.200151	0.0738189	0.214038	2.34242e-24	3.06612e-23	31	37	37	A1	Muscle. skeletal (GTEx)	EpiXcan	0.984126	gtex_sklm	0.999981
1224	ENSG00000106236	NPTX2	1.28099	0.916673	0.200198	0.0204353	0.0404627	3.513e-05	0.000110833	26	29	29	A1	Muscle. skeletal (GTEx)	EpiXcan	0.984126	gtex_sklm	0.999981
1225	ENSG00000213903	LTB4R	-1.27975	-0.889859	0.200634	0.0216033	0.0359195	0.000111693	0.000333158	13	20	20	A1	Muscle. skeletal (GTEx)	EpiXcan	0.984126	gtex_sklm	0.999981
1226	ENSG00000105447	GRWD1	1.27972	1.17481	0.200644	0.0139804	0.0537476	2.05865e-06	7.45709e-06	10	12	12	A1	Muscle. skeletal (GTEx)	EpiXcan	0.984126	gtex_sklm	0.999981
1227	ENSG00000093167	LRRFIP2	1.2793	0.4914	0.200793	0.0690116	0.213484	1.5866e-23	2.00315e-22	12	15	15	A1	Muscle. skeletal (GTEx)	EpiXcan	0.984126	gtex_sklm	0.999981
1228	ENSG00000113360	DROSHA	1.2791	0.899007	0.200862	0.0205318	0.0520787	2.86622e-06	1.02408e-05	19	23	23	A1	Muscle. skeletal (GTEx)	EpiXcan	0.984126	gtex_sklm	0.999981
1229	ENSG00000196839	ADA	-1.2778	-1.11923	0.201321	0.0137853	0.0208769	0.00353691	0.00886632	24	26	26	A1	Muscle. skeletal (GTEx)	EpiXcan	0.984126	gtex_sklm	0.999981
1230	ENSG00000132669	RIN2	1.2764	1.07183	0.201814	0.015276	0.0420615	3.19876e-05	0.000101495	7	10	10	A1	Muscle. skeletal (GTEx)	EpiXcan	0.984126	gtex_sklm	0.999981
1231	ENSG00000184363	PKP3	-1.27615	-0.548312	0.201903	0.0525937	0.0502944	4.50015e-06	1.57624e-05	27	31	31	A1	Muscle. skeletal (GTEx)	EpiXcan	0.984126	gtex_sklm	0.999981
1232	ENSG00000213551	DNAJC9	-1.27612	-1.18719	0.201912	0.00738423	0.0332237	0.000184353	0.000536187	3	3	3	A1	Muscle. skeletal (GTEx)	EpiXcan	0.984126	gtex_sklm	0.999981
1233	ENSG00000148341	SH3GLB2	1.27569	0.373843	0.202065	0.137717	0.199905	2.96606e-22	3.47911e-21	10	15	15	A1	Muscle. skeletal (GTEx)	EpiXcan	0.984126	gtex_sklm	0.999981
1234	ENSG00000104723	TUSC3	-1.2755	-1.00272	0.202131	0.0172589	0.0239273	0.00175437	0.00455329	31	44	44	A1	Muscle. skeletal (GTEx)	EpiXcan	0.984126	gtex_sklm	0.999981
1235	ENSG00000246090	AP002026.1	-1.27535	-0.449564	0.202185	0.0852691	0.182157	5.7562e-20	5.92602e-19	44	56	56	A1	Muscle. skeletal (GTEx)	EpiXcan	0.984126	gtex_sklm	0.999981
1236	ENSG00000168101	NUDT16L1	1.27504	0.733823	0.202297	0.0323665	0.0412863	3.3814e-05	0.000106972	19	21	21	A1	Muscle. skeletal (GTEx)	EpiXcan	0.984126	gtex_sklm	0.999981
1237	ENSG00000135976	ANKRD36	1.27439	0.712431	0.202524	0.0457933	0.0331799	0.000215883	0.000622804	43	60	60	A1	Muscle. skeletal (GTEx)	EpiXcan	0.984126	gtex_sklm	0.999981
1238	ENSG00000090266	NDUFB2	1.27432	0.24691	0.202549	0.184656	0.251499	3.75177e-29	6.22516e-28	35	41	41	A1	Muscle. skeletal (GTEx)	EpiXcan	0.984126	gtex_sklm	0.999981
1239	ENSG00000215012	RTL10	1.27369	0.698196	0.202773	0.0402495	0.109494	4.31826e-12	2.66779e-11	15	22	22	A1	Muscle. skeletal (GTEx)	EpiXcan	0.984126	gtex_sklm	0.999981
1240	ENSG00000185808	PIGP	-1.273	-0.460942	0.203019	0.0836296	0.241247	1.11557e-27	1.73494e-26	56	67	67	A1	Muscle. skeletal (GTEx)	EpiXcan	0.984126	gtex_sklm	0.999981
1241	ENSG00000267254	ZNF790-AS1	-1.27282	-1.47577	0.203083	0.00873356	0.0107631	0.0368832	0.0809601	3	3	3	A1	Muscle. skeletal (GTEx)	EpiXcan	0.984126	gtex_sklm	0.999981
1242	ENSG00000171853	TRAPPC12	1.27269	0.303949	0.203127	0.188689	0.32616	5.31865e-40	1.37809e-38	23	31	31	A1	Muscle. skeletal (GTEx)	EpiXcan	0.984126	gtex_sklm	0.999981
1243	ENSG00000144711	IQSEC1	1.27259	0.799564	0.203164	0.0258772	0.06677	6.61638e-08	2.81262e-07	21	33	33	A1	Muscle. skeletal (GTEx)	EpiXcan	0.984126	gtex_sklm	0.999981
1244	ENSG00000236830	CBR3-AS1	1.27237	1.01644	0.203242	0.0175961	0.0135875	0.0192696	0.0441174	22	23	23	A1	Muscle. skeletal (GTEx)	EpiXcan	0.984126	gtex_sklm	0.999981
1245	ENSG00000176393	RNPEP	1.27222	0.438863	0.203295	0.103182	0.167775	3.7467e-19	3.66437e-18	58	71	71	A1	Muscle. skeletal (GTEx)	EpiXcan	0.984126	gtex_sklm	0.999981
1246	ENSG00000115685	PPP1R7	1.27077	0.831896	0.203811	0.0212658	0.045018	9.47595e-06	3.20667e-05	20	22	22	A1	Muscle. skeletal (GTEx)	EpiXcan	0.984126	gtex_sklm	0.999981
1247	ENSG00000100603	SNW1	-1.27043	-1.93246	0.203931	0.00547602	0.0279297	0.000747248	0.00202691	6	8	8	A1	Muscle. skeletal (GTEx)	EpiXcan	0.984126	gtex_sklm	0.999981
1248	ENSG00000165055	METTL2B	1.27043	0.387027	0.203932	0.107523	0.429977	6.27034e-56	2.90275e-54	53	65	65	A1	Muscle. skeletal (GTEx)	EpiXcan	0.984126	gtex_sklm	0.999981
1249	ENSG00000182551	ADI1	-1.27019	-0.415199	0.204016	0.105938	0.198756	5.65824e-22	6.53214e-21	14	15	15	A1	Muscle. skeletal (GTEx)	EpiXcan	0.984126	gtex_sklm	0.999981
1250	ENSG00000225791	TRAM2-AS1	-1.26957	-0.480731	0.204236	0.0791435	0.114623	1.53461e-12	9.79441e-12	22	31	31	A1	Muscle. skeletal (GTEx)	EpiXcan	0.984126	gtex_sklm	0.999981
1251	ENSG00000167522	ANKRD11	1.26952	12.0831	0.204255	0.000269421	0.0115519	0.0308897	0.0687714	2	3	3	A1	Muscle. skeletal (GTEx)	EpiXcan	0.984126	gtex_sklm	0.999981
1252	ENSG00000012779	ALOX5	1.26877	0.672535	0.204523	0.0382954	0.0740313	1.90133e-08	8.48512e-08	11	15	15	A1	Muscle. skeletal (GTEx)	EpiXcan	0.984126	gtex_sklm	0.999981
1253	ENSG00000163945	UVSSA	-1.26873	-0.264842	0.204536	0.265529	0.356854	6.83577e-44	2.02853e-42	45	63	63	A1	Muscle. skeletal (GTEx)	EpiXcan	0.984126	gtex_sklm	0.999981
1254	ENSG00000196569	LAMA2	1.26798	1.29825	0.204805	0.0094261	0.0659963	1.51863e-07	6.23987e-07	8	13	13	A1	Muscle. skeletal (GTEx)	EpiXcan	0.984126	gtex_sklm	0.999981
1255	ENSG00000167608	TMC4	-1.26786	-0.742442	0.204846	0.0499051	0.303937	4.95716e-36	1.09801e-34	35	60	60	A1	Muscle. skeletal (GTEx)	EpiXcan	0.984126	gtex_sklm	0.999981
1256	ENSG00000170074	FAM153A	-1.26737	-1.24079	0.205022	0.0161816	0.0334708	0.000213045	0.000615002	22	25	25	A1	Muscle. skeletal (GTEx)	EpiXcan	0.984126	gtex_sklm	0.999981
1257	ENSG00000111348	ARHGDIB	-1.26694	-1.91423	0.205178	0.00634481	0.0298137	0.000472599	0.00131085	16	28	28	A1	Muscle. skeletal (GTEx)	EpiXcan	0.984126	gtex_sklm	0.999981
1258	ENSG00000171940	ZNF217	-1.26675	-0.548953	0.205243	0.0520587	0.0368697	9.65521e-05	0.000290241	30	36	36	A1	Muscle. skeletal (GTEx)	EpiXcan	0.984126	gtex_sklm	0.999981
1259	ENSG00000185085	INTS5	-1.26635	-3.63327	0.205388	0.00089794	0.030264	0.000425246	0.00118448	7	11	11	A1	Muscle. skeletal (GTEx)	EpiXcan	0.984126	gtex_sklm	0.999981
1260	ENSG00000204219	TCEA3	-1.26623	-0.365229	0.205429	0.151416	0.27771	9.65702e-32	1.8173e-30	16	22	22	A1	Muscle. skeletal (GTEx)	EpiXcan	0.984126	gtex_sklm	0.999981
1261	ENSG00000102908	NFAT5	-1.26531	-1.73784	0.205761	0.00575286	0.0143264	0.0152295	0.0353809	15	20	20	A1	Muscle. skeletal (GTEx)	EpiXcan	0.984126	gtex_sklm	0.999981
1262	ENSG00000196295	AC005154.1	1.26489	0.331395	0.205911	0.155385	0.522203	3.19953e-75	2.98222e-73	24	30	30	A1	Muscle. skeletal (GTEx)	EpiXcan	0.984126	gtex_sklm	0.999981
1263	ENSG00000221990	EXOC3-AS1	-1.26445	-0.462448	0.20607	0.109943	0.149558	1.62445e-16	1.36978e-15	33	42	42	A1	Muscle. skeletal (GTEx)	EpiXcan	0.984126	gtex_sklm	0.999981
1264	ENSG00000105829	BET1	1.26392	1.17126	0.20626	0.014687	0.0537752	2.31008e-06	8.33308e-06	3	3	3	A1	Muscle. skeletal (GTEx)	EpiXcan	0.984126	gtex_sklm	0.999981
1265	ENSG00000123106	CCDC91	-1.26351	-0.429135	0.206404	0.116572	0.103386	1.85139e-11	1.0849e-10	67	76	76	A1	Muscle. skeletal (GTEx)	EpiXcan	0.984126	gtex_sklm	0.999981
1266	ENSG00000168917	SLC35G2	1.263	0.644931	0.206588	0.0298341	0.0117878	0.0283	0.0633716	36	43	43	A1	Muscle. skeletal (GTEx)	EpiXcan	0.984126	gtex_sklm	0.999981
1267	ENSG00000115464	USP34	1.26294	1.73735	0.206612	0.00526095	0.0119	0.0265854	0.0597538	7	8	8	A1	Muscle. skeletal (GTEx)	EpiXcan	0.984126	gtex_sklm	0.999981
1268	ENSG00000106617	PRKAG2	1.26283	1.79655	0.206649	0.0074123	0.0161787	0.0104883	0.0248697	13	21	21	A1	Muscle. skeletal (GTEx)	EpiXcan	0.984126	gtex_sklm	0.999981
1269	ENSG00000005156	LIG3	-1.26263	-0.330159	0.206723	0.158166	0.454144	1.00263e-60	5.59219e-59	19	25	25	A1	Muscle. skeletal (GTEx)	EpiXcan	0.984126	gtex_sklm	0.999981
1270	ENSG00000077348	EXOSC5	1.26213	0.536208	0.206904	0.0694909	0.220442	7.1333e-25	9.66511e-24	23	31	31	A1	Muscle. skeletal (GTEx)	EpiXcan	0.984126	gtex_sklm	0.999981
1271	ENSG00000185122	HSF1	1.262	0.898232	0.206949	0.0256448	0.0212368	0.0031179	0.00787155	19	23	23	A1	Muscle. skeletal (GTEx)	EpiXcan	0.984126	gtex_sklm	0.999981
1272	ENSG00000144362	PHOSPHO2	1.26055	0.760053	0.207472	0.0307009	0.10154	2.63693e-11	1.52717e-10	20	27	27	A1	Muscle. skeletal (GTEx)	EpiXcan	0.984126	gtex_sklm	0.999981
1273	ENSG00000168397	ATG4B	-1.26037	-1.28109	0.207535	0.0131068	0.0534357	2.18484e-06	7.90185e-06	10	14	14	A1	Muscle. skeletal (GTEx)	EpiXcan	0.984126	gtex_sklm	0.999981
1274	ENSG00000166912	MTMR10	1.25954	0.939153	0.207837	0.0176084	0.0230032	0.00201494	0.00519753	14	17	17	A1	Muscle. skeletal (GTEx)	EpiXcan	0.984126	gtex_sklm	0.999981
1275	ENSG00000244026	FAM86DP	-1.25891	-0.294797	0.208064	0.285998	0.544068	7.56115e-83	9.46029e-81	18	28	28	A1	Muscle. skeletal (GTEx)	EpiXcan	0.984126	gtex_sklm	0.999981
1276	ENSG00000119227	PIGZ	-1.25877	-2.81426	0.208113	0.00218554	0.0790807	7.28959e-09	3.39269e-08	3	7	7	A1	Muscle. skeletal (GTEx)	EpiXcan	0.984126	gtex_sklm	0.999981
1277	ENSG00000144214	LYG1	1.25853	0.805962	0.2082	0.0271814	0.0365133	5.24491e-05	0.000162339	11	14	14	A1	Muscle. skeletal (GTEx)	EpiXcan	0.984126	gtex_sklm	0.999981
1278	ENSG00000150867	PIP4K2A	1.25837	4.32658	0.208258	0.00107179	0.0184321	0.00640256	0.0155371	2	3	3	A1	Muscle. skeletal (GTEx)	EpiXcan	0.984126	gtex_sklm	0.999981
1279	ENSG00000116731	PRDM2	-1.25827	-0.860805	0.208295	0.0232347	0.019159	0.00510077	0.0125313	29	36	36	A1	Muscle. skeletal (GTEx)	EpiXcan	0.984126	gtex_sklm	0.999981
1280	ENSG00000129933	MAU2	-1.25816	-0.46166	0.208334	0.104694	0.182921	3.58396e-20	3.74804e-19	38	50	50	A1	Muscle. skeletal (GTEx)	EpiXcan	0.984126	gtex_sklm	0.999981
1281	ENSG00000080546	SESN1	1.25798	3.19725	0.2084	0.00164374	0.0282258	0.000696787	0.00189819	1	2	2	A1	Muscle. skeletal (GTEx)	EpiXcan	0.984126	gtex_sklm	0.999981
1282	ENSG00000102699	PARP4	1.25795	0.383168	0.20841	0.132	0.17298	4.59796e-19	4.47174e-18	28	31	31	A1	Muscle. skeletal (GTEx)	EpiXcan	0.984126	gtex_sklm	0.999981
1283	ENSG00000073008	PVR	1.25786	0.266463	0.208442	0.250233	0.354402	5.28642e-44	1.5857e-42	21	25	25	A1	Muscle. skeletal (GTEx)	EpiXcan	0.984126	gtex_sklm	0.999981
1284	ENSG00000107077	KDM4C	1.2574	0.690579	0.208608	0.0529222	0.0599225	4.75565e-07	1.85368e-06	31	40	40	A1	Muscle. skeletal (GTEx)	EpiXcan	0.984126	gtex_sklm	0.999981
1285	ENSG00000196683	TOMM7	1.2573	0.344304	0.208645	0.171887	0.334529	1.75716e-40	4.61312e-39	40	47	47	A1	Muscle. skeletal (GTEx)	EpiXcan	0.984126	gtex_sklm	0.999981
1286	ENSG00000075790	BCAP29	1.257	0.960769	0.208753	0.0170049	0.0395646	4.41392e-05	0.00013794	9	11	11	A1	Muscle. skeletal (GTEx)	EpiXcan	0.984126	gtex_sklm	0.999981
1287	ENSG00000169018	FEM1B	-1.25693	-1.83254	0.208779	0.00485057	0.0174388	0.00752548	0.0181511	4	4	4	A1	Muscle. skeletal (GTEx)	EpiXcan	0.984126	gtex_sklm	0.999981
1288	ENSG00000198496	NBR2	1.25686	0.210901	0.208806	0.342828	0.581413	2.50482e-90	4.40341e-88	31	36	36	A1	Muscle. skeletal (GTEx)	EpiXcan	0.984126	gtex_sklm	0.999981
1289	ENSG00000106263	EIF3B	-1.25665	-0.49897	0.20888	0.0737502	0.129325	3.2861e-14	2.38191e-13	10	10	10	A1	Muscle. skeletal (GTEx)	EpiXcan	0.984126	gtex_sklm	0.999981
1290	ENSG00000151806	GUF1	1.25641	0.463743	0.208966	0.0811026	0.273346	6.07852e-32	1.15168e-30	15	23	23	A1	Muscle. skeletal (GTEx)	EpiXcan	0.984126	gtex_sklm	0.999981
1291	ENSG00000114378	HYAL1	1.25634	0.562384	0.208993	0.0582654	0.114726	1.35321e-12	8.67252e-12	37	48	48	A1	Muscle. skeletal (GTEx)	EpiXcan	0.984126	gtex_sklm	0.999981
1292	ENSG00000163486	SRGAP2	-1.25627	-2.14255	0.209018	0.00354244	0.0148322	0.0141699	0.0330686	4	6	6	A1	Muscle. skeletal (GTEx)	EpiXcan	0.984126	gtex_sklm	0.999981
1293	ENSG00000123609	NMI	1.25596	1.10627	0.209131	0.0151627	0.120892	2.78842e-13	1.8863e-12	7	10	10	A1	Muscle. skeletal (GTEx)	EpiXcan	0.984126	gtex_sklm	0.999981
1294	ENSG00000153823	PID1	1.25564	0.812563	0.209245	0.0263382	0.0396522	5.14087e-05	0.000159225	26	36	36	A1	Muscle. skeletal (GTEx)	EpiXcan	0.984126	gtex_sklm	0.999981
1295	ENSG00000155463	OXA1L	-1.25528	-0.643386	0.209379	0.0540846	0.0333944	0.00021346	0.000616072	29	33	33	A1	Muscle. skeletal (GTEx)	EpiXcan	0.984126	gtex_sklm	0.999981
1296	ENSG00000216937	CCDC7	1.25459	0.512877	0.209626	0.083875	0.0478473	8.49732e-06	2.88888e-05	64	76	76	A1	Muscle. skeletal (GTEx)	EpiXcan	0.984126	gtex_sklm	0.999981
1297	ENSG00000176845	METRNL	1.25459	0.607738	0.209627	0.061291	0.0977095	5.48808e-11	3.10336e-10	36	44	44	A1	Muscle. skeletal (GTEx)	EpiXcan	0.984126	gtex_sklm	0.999981
1298	ENSG00000240875	LINC00886	1.25387	0.388244	0.20989	0.114953	0.321029	2.46807e-38	5.93019e-37	14	18	18	A1	Muscle. skeletal (GTEx)	EpiXcan	0.984126	gtex_sklm	0.999981
1299	ENSG00000124275	MTRR	1.25385	0.371103	0.209898	0.138372	0.183921	1.02949e-20	1.11265e-19	31	35	35	A1	Muscle. skeletal (GTEx)	EpiXcan	0.984126	gtex_sklm	0.999981
1300	ENSG00000177556	ATOX1	1.25349	0.826253	0.210029	0.0212249	0.0373567	7.01395e-05	0.00021437	22	30	30	A1	Muscle. skeletal (GTEx)	EpiXcan	0.984126	gtex_sklm	0.999981
1301	ENSG00000138131	LOXL4	-1.25265	-0.732074	0.210334	0.0317338	0.0772267	1.02357e-08	4.69931e-08	25	33	33	A1	Muscle. skeletal (GTEx)	EpiXcan	0.984126	gtex_sklm	0.999981
1302	ENSG00000100359	SGSM3	1.2526	0.606348	0.210353	0.0455493	0.0121035	0.0269114	0.0604277	38	43	43	A1	Muscle. skeletal (GTEx)	EpiXcan	0.984126	gtex_sklm	0.999981
1303	ENSG00000103550	KNOP1	1.25177	0.20681	0.210654	0.357437	0.480963	6.24308e-66	4.31363e-64	17	18	18	A1	Muscle. skeletal (GTEx)	EpiXcan	0.984126	gtex_sklm	0.999981
1304	ENSG00000186577	SMIM29	-1.25165	-0.981476	0.210696	0.0191881	0.016187	0.00998661	0.0237409	20	27	27	A1	Muscle. skeletal (GTEx)	EpiXcan	0.984126	gtex_sklm	0.999981
1305	ENSG00000159199	ATP5G1	1.25165	0.486664	0.210697	0.0670061	0.183742	1.6942e-20	1.803e-19	14	17	17	A1	Muscle. skeletal (GTEx)	EpiXcan	0.984126	gtex_sklm	0.999981
1306	ENSG00000141446	ESCO1	-1.25106	-0.743387	0.210913	0.0321977	0.0631426	2.80582e-07	1.12039e-06	30	36	36	A1	Muscle. skeletal (GTEx)	EpiXcan	0.984126	gtex_sklm	0.999981
1307	ENSG00000224189	HAGLR	-1.25049	-2.54339	0.211119	0.00336972	0.0296855	0.000484847	0.00134295	3	7	7	A1	Muscle. skeletal (GTEx)	EpiXcan	0.984126	gtex_sklm	0.999981
1308	ENSG00000168309	FAM107A	-1.25049	-0.769941	0.211121	0.032791	0.03661	0.00010479	0.000313715	45	54	54	A1	Muscle. skeletal (GTEx)	EpiXcan	0.984126	gtex_sklm	0.999981
1309	ENSG00000115306	SPTBN1	-1.25027	-0.537476	0.211201	0.0570241	0.191856	2.18976e-21	2.44464e-20	11	13	13	A1	Muscle. skeletal (GTEx)	EpiXcan	0.984126	gtex_sklm	0.999981
1310	ENSG00000197728	RPS26	1.2496	0.186999	0.211446	0.494956	0.714183	7.96443e-137	1.00555e-133	20	24	24	A1	Muscle. skeletal (GTEx)	EpiXcan	0.984126	gtex_sklm	0.999981
1311	ENSG00000072864	NDE1	1.24894	0.393341	0.211687	0.119292	0.220337	2.28647e-24	3.00137e-23	4	7	7	A1	Muscle. skeletal (GTEx)	EpiXcan	0.984126	gtex_sklm	0.999981
1312	ENSG00000100577	GSTZ1	-1.2466	-0.531932	0.212544	0.070704	0.135946	6.94467e-15	5.26748e-14	19	22	22	A1	Muscle. skeletal (GTEx)	EpiXcan	0.984126	gtex_sklm	0.999981
1313	ENSG00000188878	FBF1	-1.2459	-0.669257	0.212802	0.0369072	0.116091	7.17941e-13	4.70541e-12	9	14	14	A1	Muscle. skeletal (GTEx)	EpiXcan	0.984126	gtex_sklm	0.999981
1314	ENSG00000167088	SNRPD1	1.2448	0.735174	0.213207	0.0288404	0.0335901	0.000209337	0.000604799	17	22	22	A1	Muscle. skeletal (GTEx)	EpiXcan	0.984126	gtex_sklm	0.999981
1315	ENSG00000269554	AL590822.2	1.24449	1.47906	0.21332	0.0128937	0.0284934	0.000573565	0.00157798	3	3	3	A1	Muscle. skeletal (GTEx)	EpiXcan	0.984126	gtex_sklm	0.999981
1316	ENSG00000185787	MORF4L1	1.2442	1.03029	0.213427	0.0164425	0.0108908	0.0350361	0.0772474	23	25	25	A1	Muscle. skeletal (GTEx)	EpiXcan	0.984126	gtex_sklm	0.999981
1317	ENSG00000120800	UTP20	-1.24349	-1.23536	0.213686	0.0099003	0.110658	1.87113e-12	1.18551e-11	11	18	18	A1	Muscle. skeletal (GTEx)	EpiXcan	0.984126	gtex_sklm	0.999981
1318	ENSG00000115468	EFHD1	-1.24311	-0.658166	0.213827	0.0352244	0.107793	5.49096e-12	3.36534e-11	27	38	38	A1	Muscle. skeletal (GTEx)	EpiXcan	0.984126	gtex_sklm	0.999981
1319	ENSG00000092203	TOX4	-1.24305	-0.43713	0.21385	0.10558	0.173309	2.95522e-19	2.91493e-18	19	24	24	A1	Muscle. skeletal (GTEx)	EpiXcan	0.984126	gtex_sklm	0.999981
1320	ENSG00000172458	IL17D	1.24184	1.32836	0.214295	0.00929032	0.0194269	0.00483464	0.011907	20	30	30	A1	Muscle. skeletal (GTEx)	EpiXcan	0.984126	gtex_sklm	0.999981
1321	ENSG00000119314	PTBP3	-1.24095	-0.547757	0.214624	0.0684873	0.100359	1.923e-11	1.12543e-10	73	105	105	A1	Muscle. skeletal (GTEx)	EpiXcan	0.984126	gtex_sklm	0.999981
1322	ENSG00000196268	ZNF493	-1.23903	-0.280256	0.215333	0.214641	0.346775	1.97644e-42	5.48976e-41	16	20	20	A1	Muscle. skeletal (GTEx)	EpiXcan	0.984126	gtex_sklm	0.999981
1323	ENSG00000184551	AC132872.1	-1.23814	-2.9042	0.215663	0.00182636	0.0339272	0.000146101	0.00043107	4	8	8	A1	Muscle. skeletal (GTEx)	EpiXcan	0.984126	gtex_sklm	0.999981
1324	ENSG00000206503	HLA-A	1.23792	0.428814	0.215744	0.182751	0.451077	2.25343e-60	1.22728e-58	49	56	56	A1	Muscle. skeletal (GTEx)	EpiXcan	0.984126	gtex_sklm	0.999981
1325	ENSG00000163322	ABRAXAS1	1.23737	1.19075	0.215948	0.0115001	0.0245115	0.00159537	0.0041624	19	24	24	A1	Muscle. skeletal (GTEx)	EpiXcan	0.984126	gtex_sklm	0.999981
1326	ENSG00000058262	SEC61A1	1.23726	0.688787	0.21599	0.0359034	0.0265626	0.000999182	0.00267579	37	47	47	A1	Muscle. skeletal (GTEx)	EpiXcan	0.984126	gtex_sklm	0.999981
1327	ENSG00000116396	KCNC4	1.23689	0.660948	0.216129	0.0508184	0.0278853	0.000582936	0.00160313	72	82	82	A1	Muscle. skeletal (GTEx)	EpiXcan	0.984126	gtex_sklm	0.999981
1328	ENSG00000178209	PLEC	-1.23686	-1.11863	0.216139	0.0149997	0.047195	1.00156e-05	3.38436e-05	16	19	19	A1	Muscle. skeletal (GTEx)	EpiXcan	0.984126	gtex_sklm	0.999981
1329	ENSG00000100417	PMM1	1.23663	0.41252	0.216225	0.102177	0.15228	6.60436e-17	5.72543e-16	37	45	45	A1	Muscle. skeletal (GTEx)	EpiXcan	0.984126	gtex_sklm	0.999981
1330	ENSG00000065154	OAT	1.23657	1.38035	0.216247	0.00718718	0.0131756	0.0195589	0.0447354	9	11	11	A1	Muscle. skeletal (GTEx)	EpiXcan	0.984126	gtex_sklm	0.999981
1331	ENSG00000083097	DOPEY1	-1.23618	-0.346321	0.216392	0.141399	0.299085	1.08343e-35	2.37705e-34	13	17	17	A1	Muscle. skeletal (GTEx)	EpiXcan	0.984126	gtex_sklm	0.999981
1332	ENSG00000135837	CEP350	1.23596	2.79053	0.216472	0.00567449	0.0127091	0.0236206	0.0534534	17	19	19	A1	Muscle. skeletal (GTEx)	EpiXcan	0.984126	gtex_sklm	0.999981
1333	ENSG00000235954	TTC28-AS1	1.23582	0.53242	0.216524	0.0677341	0.171439	8.98219e-19	8.60902e-18	12	14	14	A1	Muscle. skeletal (GTEx)	EpiXcan	0.984126	gtex_sklm	0.999981
1334	ENSG00000177000	MTHFR	1.23577	0.643348	0.216545	0.042428	0.0713202	2.84474e-08	1.25223e-07	23	32	32	A1	Muscle. skeletal (GTEx)	EpiXcan	0.984126	gtex_sklm	0.999981
1335	ENSG00000100429	HDAC10	1.23539	1.24615	0.216684	0.0115924	0.14418	1.18124e-15	9.47824e-15	10	17	17	A1	Muscle. skeletal (GTEx)	EpiXcan	0.984126	gtex_sklm	0.999981
1336	ENSG00000204054	LINC00963	1.23537	0.442501	0.216692	0.0914534	0.138567	4.97394e-15	3.81016e-14	26	42	42	A1	Muscle. skeletal (GTEx)	EpiXcan	0.984126	gtex_sklm	0.999981
1337	ENSG00000138801	PAPSS1	-1.23532	-0.606224	0.21671	0.0409033	0.064321	1.20046e-07	4.98712e-07	43	54	54	A1	Muscle. skeletal (GTEx)	EpiXcan	0.984126	gtex_sklm	0.999981
1338	ENSG00000136754	ABI1	-1.23502	-0.623484	0.216824	0.0463777	0.117302	9.52248e-13	6.17901e-12	20	29	29	A1	Muscle. skeletal (GTEx)	EpiXcan	0.984126	gtex_sklm	0.999981
1339	ENSG00000075188	NUP37	-1.23432	-2.89531	0.217083	0.00225895	0.0134265	0.019772	0.0451857	4	4	4	A1	Muscle. skeletal (GTEx)	EpiXcan	0.984126	gtex_sklm	0.999981
1340	ENSG00000137266	SLC22A23	-1.23421	-1.56346	0.217124	0.00905507	0.0217934	0.00280027	0.00711362	8	16	16	A1	Muscle. skeletal (GTEx)	EpiXcan	0.984126	gtex_sklm	0.999981
1341	ENSG00000256073	URB1-AS1	-1.23416	-1.19689	0.217143	0.0136721	0.031382	0.000341136	0.000958659	6	7	7	A1	Muscle. skeletal (GTEx)	EpiXcan	0.984126	gtex_sklm	0.999981
1342	ENSG00000204130	RUFY2	-1.2337	-0.501384	0.217315	0.0752997	0.106621	8.55869e-12	5.16347e-11	33	40	40	A1	Muscle. skeletal (GTEx)	EpiXcan	0.984126	gtex_sklm	0.999981
1343	ENSG00000164053	ATRIP	1.23365	2.72967	0.217333	0.00184723	0.0539767	1.54084e-06	5.67769e-06	5	6	6	A1	Muscle. skeletal (GTEx)	EpiXcan	0.984126	gtex_sklm	0.999981
1344	ENSG00000064115	TM7SF3	-1.23364	-1.75152	0.217338	0.00566033	0.0281895	0.00064869	0.00177413	12	17	17	A1	Muscle. skeletal (GTEx)	EpiXcan	0.984126	gtex_sklm	0.999981
1345	ENSG00000179021	C3orf38	1.23302	1.16629	0.21757	0.0126444	0.0466292	9.39827e-06	3.18271e-05	6	6	6	A1	Muscle. skeletal (GTEx)	EpiXcan	0.984126	gtex_sklm	0.999981
1346	ENSG00000054793	ATP9A	1.23279	0.339312	0.217653	0.164742	0.284109	8.07993e-33	1.58944e-31	24	28	28	A1	Muscle. skeletal (GTEx)	EpiXcan	0.984126	gtex_sklm	0.999981
1347	ENSG00000148331	ASB6	1.23226	2.07198	0.217853	0.00409861	0.020151	0.00389674	0.00969682	4	6	6	A1	Muscle. skeletal (GTEx)	EpiXcan	0.984126	gtex_sklm	0.999981
1348	ENSG00000164171	ITGA2	-1.23217	-1.31115	0.217886	0.00858274	0.0456578	1.23813e-05	4.13943e-05	8	16	16	A1	Muscle. skeletal (GTEx)	EpiXcan	0.984126	gtex_sklm	0.999981
1349	ENSG00000175309	PHYKPL	-1.23206	-0.502014	0.217927	0.078778	0.0938294	1.70034e-10	9.24966e-10	27	29	29	A1	Muscle. skeletal (GTEx)	EpiXcan	0.984126	gtex_sklm	0.999981
1350	ENSG00000179115	FARSA	1.23139	0.336255	0.218176	0.123725	0.162524	4.3028e-18	3.95744e-17	25	30	30	A1	Muscle. skeletal (GTEx)	EpiXcan	0.984126	gtex_sklm	0.999981
1351	ENSG00000255455	AP003486.1	-1.23104	-0.519733	0.218307	0.0577427	0.105798	1.06942e-11	6.4018e-11	16	18	18	A1	Muscle. skeletal (GTEx)	EpiXcan	0.984126	gtex_sklm	0.999981
1352	ENSG00000255310	AF131215.5	1.23071	0.766193	0.218433	0.0281668	0.073389	2.68274e-08	1.18279e-07	26	38	38	A1	Muscle. skeletal (GTEx)	EpiXcan	0.984126	gtex_sklm	0.999981
1353	ENSG00000173402	DAG1	-1.23005	-1.17239	0.21868	0.0130529	0.0230613	0.00219417	0.005641	13	15	15	A1	Muscle. skeletal (GTEx)	EpiXcan	0.984126	gtex_sklm	0.999981
1354	ENSG00000118308	LRMP	-1.22949	-0.464899	0.21889	0.0893286	0.164007	4.84533e-18	4.44171e-17	14	14	14	A1	Muscle. skeletal (GTEx)	EpiXcan	0.984126	gtex_sklm	0.999981
1355	ENSG00000153558	FBXL2	1.22859	0.931699	0.219227	0.0273761	0.105269	1.73243e-11	1.0182e-10	17	20	20	A1	Muscle. skeletal (GTEx)	EpiXcan	0.984126	gtex_sklm	0.999981
1356	ENSG00000224769	MUC20P1	1.22813	0.343897	0.219399	0.17579	0.47906	4.19276e-66	2.91146e-64	48	60	60	A1	Muscle. skeletal (GTEx)	EpiXcan	0.984126	gtex_sklm	0.999981
1357	ENSG00000116132	PRRX1	-1.22804	-0.90578	0.219431	0.0223102	0.0474137	7.50771e-06	2.57005e-05	18	23	23	A1	Muscle. skeletal (GTEx)	EpiXcan	0.984126	gtex_sklm	0.999981
1358	ENSG00000143631	FLG	-1.22777	-1.13316	0.219535	0.0159973	0.0217347	0.00265904	0.00677344	21	32	32	A1	Muscle. skeletal (GTEx)	EpiXcan	0.984126	gtex_sklm	0.999981
1359	ENSG00000221886	ZBED8	-1.22545	-0.51877	0.220404	0.0583593	0.0876195	9.2775e-10	4.71445e-09	37	47	47	A1	Muscle. skeletal (GTEx)	EpiXcan	0.984126	gtex_sklm	0.999981
1360	ENSG00000108443	RPS6KB1	-1.22531	-0.7604	0.220457	0.0368822	0.120295	2.74237e-13	1.85785e-12	19	24	24	A1	Muscle. skeletal (GTEx)	EpiXcan	0.984126	gtex_sklm	0.999981
1361	ENSG00000132405	TBC1D14	1.22526	1.11661	0.220476	0.0133725	0.0114774	0.0307611	0.068529	26	34	34	A1	Muscle. skeletal (GTEx)	EpiXcan	0.984126	gtex_sklm	0.999981
1362	ENSG00000112992	NNT	1.2252	0.42811	0.2205	0.0941061	0.27502	1.24569e-31	2.32529e-30	29	37	37	A1	Muscle. skeletal (GTEx)	EpiXcan	0.984126	gtex_sklm	0.999981
1363	ENSG00000105136	ZNF419	1.22467	0.273969	0.220699	0.213537	0.48279	1.01008e-65	6.87645e-64	56	73	73	A1	Muscle. skeletal (GTEx)	EpiXcan	0.984126	gtex_sklm	0.999981
1364	ENSG00000109743	BST1	-1.22401	-1.29693	0.220949	0.00795196	0.0639022	1.63452e-07	6.69033e-07	17	20	20	A1	Muscle. skeletal (GTEx)	EpiXcan	0.984126	gtex_sklm	0.999981
1365	ENSG00000175348	TMEM9B	1.22387	0.333918	0.221002	0.186992	0.177913	2.22697e-19	2.21549e-18	64	78	78	A1	Muscle. skeletal (GTEx)	EpiXcan	0.984126	gtex_sklm	0.999981
1366	ENSG00000157637	SLC38A10	1.22353	0.215505	0.221131	0.347525	0.450474	2.46473e-60	1.33711e-58	47	55	55	A1	Muscle. skeletal (GTEx)	EpiXcan	0.984126	gtex_sklm	0.999981
1367	ENSG00000145476	CYP4V2	-1.22331	-0.234929	0.221211	0.318776	0.569324	7.40142e-86	1.08201e-83	30	37	37	A1	Muscle. skeletal (GTEx)	EpiXcan	0.984126	gtex_sklm	0.999981
1368	ENSG00000147437	GNRH1	-1.22292	-0.922044	0.221359	0.0163358	0.0261482	0.0010293	0.00275219	49	68	68	A1	Muscle. skeletal (GTEx)	EpiXcan	0.984126	gtex_sklm	0.999981
1369	ENSG00000139278	GLIPR1	-1.22223	-1.40383	0.221621	0.00887901	0.0281621	0.000595379	0.00163573	5	7	7	A1	Muscle. skeletal (GTEx)	EpiXcan	0.984126	gtex_sklm	0.999981
1370	ENSG00000124767	GLO1	1.22212	2.09246	0.221663	0.00356872	0.151041	2.12918e-16	1.7824e-15	6	10	10	A1	Muscle. skeletal (GTEx)	EpiXcan	0.984126	gtex_sklm	0.999981
1371	ENSG00000112276	BVES	1.22197	0.605573	0.221718	0.0457556	0.0919012	2.90633e-10	1.54411e-09	37	41	41	A1	Muscle. skeletal (GTEx)	EpiXcan	0.984126	gtex_sklm	0.999981
1372	ENSG00000132640	BTBD3	-1.22193	-1.08398	0.221734	0.0135404	0.0581214	6.11112e-07	2.35296e-06	6	10	10	A1	Muscle. skeletal (GTEx)	EpiXcan	0.984126	gtex_sklm	0.999981
1373	ENSG00000132507	EIF5A	1.2219	0.583383	0.221746	0.0482703	0.245392	1.6929e-27	2.60943e-26	14	25	25	A1	Muscle. skeletal (GTEx)	EpiXcan	0.984126	gtex_sklm	0.999981
1374	ENSG00000174720	LARP7	-1.22064	-1.26792	0.222223	0.0106025	0.0656355	1.20623e-07	5.00959e-07	11	17	17	A1	Muscle. skeletal (GTEx)	EpiXcan	0.984126	gtex_sklm	0.999981
1375	ENSG00000162367	TAL1	-1.22052	-0.776098	0.222269	0.032097	0.0102675	0.0405267	0.0883155	38	48	48	A1	Muscle. skeletal (GTEx)	EpiXcan	0.984126	gtex_sklm	0.999981
1376	ENSG00000132881	RSG1	1.2201	0.548438	0.222427	0.0671276	0.184648	3.16378e-20	3.31362e-19	19	20	20	A1	Muscle. skeletal (GTEx)	EpiXcan	0.984126	gtex_sklm	0.999981
1377	ENSG00000177839	PCDHB9	-1.21925	-0.84973	0.222751	0.0234979	0.0403401	3.24817e-05	0.000102945	3	3	3	A1	Muscle. skeletal (GTEx)	EpiXcan	0.984126	gtex_sklm	0.999981
1378	ENSG00000188997	KCTD21	1.21923	1.02246	0.222757	0.0130617	0.09614	8.33637e-11	4.67025e-10	13	16	16	A1	Muscle. skeletal (GTEx)	EpiXcan	0.984126	gtex_sklm	0.999981
1379	ENSG00000184381	PLA2G6	-1.21875	-1.27548	0.22294	0.0117955	0.0353244	0.000133957	0.00039735	18	27	27	A1	Muscle. skeletal (GTEx)	EpiXcan	0.984126	gtex_sklm	0.999981
1380	ENSG00000105223	PLD3	1.21848	0.722494	0.22304	0.0313928	0.166886	1.57173e-18	1.48694e-17	11	16	16	A1	Muscle. skeletal (GTEx)	EpiXcan	0.984126	gtex_sklm	0.999981
1381	ENSG00000215271	HOMEZ	-1.21833	-0.931738	0.223098	0.0209018	0.0431864	2.113e-05	6.8612e-05	12	12	12	A1	Muscle. skeletal (GTEx)	EpiXcan	0.984126	gtex_sklm	0.999981
1382	ENSG00000125877	ITPA	1.21833	0.308512	0.223098	0.222243	0.331175	3.31232e-40	8.6469e-39	32	39	39	A1	Muscle. skeletal (GTEx)	EpiXcan	0.984126	gtex_sklm	0.999981
1383	ENSG00000177192	PUS1	-1.21776	-1.52132	0.223316	0.0118947	0.0494114	4.24873e-06	1.49194e-05	4	4	4	A1	Muscle. skeletal (GTEx)	EpiXcan	0.984126	gtex_sklm	0.999981
1384	ENSG00000146143	PRIM2	1.21719	0.541293	0.223531	0.0552465	0.121569	1.91646e-13	1.31112e-12	20	27	26	A1	Muscle. skeletal (GTEx)	EpiXcan	0.984126	gtex_sklm	0.999981
1385	ENSG00000034677	RNF19A	1.217	2.12397	0.223603	0.00485034	0.0148716	0.0137329	0.032092	3	3	3	A1	Muscle. skeletal (GTEx)	EpiXcan	0.984126	gtex_sklm	0.999981
1386	ENSG00000188687	SLC4A5	-1.21698	-0.830163	0.223611	0.0228338	0.0666387	1.2417e-07	5.14462e-07	10	13	13	A1	Muscle. skeletal (GTEx)	EpiXcan	0.984126	gtex_sklm	0.999981
1387	ENSG00000128487	SPECC1	1.21616	1.31431	0.223923	0.0147282	0.0115336	0.0310082	0.0690242	18	22	22	A1	Muscle. skeletal (GTEx)	EpiXcan	0.984126	gtex_sklm	0.999981
1388	ENSG00000178252	WDR6	1.21562	0.319393	0.22413	0.165318	0.321442	2.61462e-38	6.26065e-37	28	34	34	A1	Muscle. skeletal (GTEx)	EpiXcan	0.984126	gtex_sklm	0.999981
1389	ENSG00000118960	HS1BP3	-1.2154	-0.784566	0.224212	0.0311456	0.0395228	4.96269e-05	0.000154015	40	53	53	A1	Muscle. skeletal (GTEx)	EpiXcan	0.984126	gtex_sklm	0.999981
1390	ENSG00000168010	ATG16L2	1.21536	0.541663	0.224228	0.060662	0.0456858	1.26014e-05	4.20794e-05	59	78	78	A1	Muscle. skeletal (GTEx)	EpiXcan	0.984126	gtex_sklm	0.999981
1391	ENSG00000140988	RPS2	1.21526	0.431836	0.224266	0.0835204	0.201011	1.61179e-22	1.92473e-21	22	32	32	A1	Muscle. skeletal (GTEx)	EpiXcan	0.984126	gtex_sklm	0.999981
1392	ENSG00000142156	COL6A1	-1.21523	-1.4777	0.224279	0.0107874	0.0827185	3.07652e-09	1.48666e-08	15	20	20	A1	Muscle. skeletal (GTEx)	EpiXcan	0.984126	gtex_sklm	0.999981
1393	ENSG00000269343	ZNF587B	-1.21509	-0.616782	0.224331	0.0367298	0.0731769	2.41105e-08	1.06639e-07	24	30	30	A1	Muscle. skeletal (GTEx)	EpiXcan	0.984126	gtex_sklm	0.999981
1394	ENSG00000089199	CHGB	1.21406	0.810326	0.224723	0.0331142	0.0457902	6.9714e-06	2.39473e-05	10	13	13	A1	Muscle. skeletal (GTEx)	EpiXcan	0.984126	gtex_sklm	0.999981
1395	ENSG00000168803	ADAL	-1.21388	-0.27467	0.224794	0.195121	0.294023	2.01335e-34	4.23657e-33	38	43	43	A1	Muscle. skeletal (GTEx)	EpiXcan	0.984126	gtex_sklm	0.999981
1396	ENSG00000172469	MANEA	-1.21358	-0.438895	0.224908	0.07284	0.145155	1.03772e-15	8.35472e-15	39	51	51	A1	Muscle. skeletal (GTEx)	EpiXcan	0.984126	gtex_sklm	0.999981
1397	ENSG00000166321	NUDT13	-1.21285	-0.672606	0.225187	0.0262979	0.0821313	3.40137e-09	1.63624e-08	13	16	16	A1	Muscle. skeletal (GTEx)	EpiXcan	0.984126	gtex_sklm	0.999981
1398	ENSG00000160785	SLC25A44	1.21231	1.6342	0.225392	0.00497447	0.0136772	0.0157782	0.0365517	4	7	7	A1	Muscle. skeletal (GTEx)	EpiXcan	0.984126	gtex_sklm	0.999981
1399	ENSG00000152475	ZNF837	1.21214	1.01923	0.225458	0.02901	0.0642006	1.81406e-07	7.37953e-07	32	42	42	A1	Muscle. skeletal (GTEx)	EpiXcan	0.984126	gtex_sklm	0.999981
1400	ENSG00000128604	IRF5	-1.21175	-0.874862	0.225609	0.021129	0.049788	4.33756e-06	1.52121e-05	7	8	8	A1	Muscle. skeletal (GTEx)	EpiXcan	0.984126	gtex_sklm	0.999981
1401	ENSG00000066926	FECH	-1.21143	-0.647355	0.225732	0.0359408	0.0710089	4.9209e-08	2.11322e-07	28	29	29	A1	Muscle. skeletal (GTEx)	EpiXcan	0.984126	gtex_sklm	0.999981
1402	ENSG00000144115	THNSL2	1.21032	0.186694	0.226156	0.555719	0.71696	1.859e-142	3.68825e-139	36	49	49	A1	Muscle. skeletal (GTEx)	EpiXcan	0.984126	gtex_sklm	0.999981
1403	ENSG00000163596	ICA1L	-1.20985	-0.436296	0.226337	0.0792819	0.17554	2.07247e-19	2.06622e-18	25	32	32	A1	Muscle. skeletal (GTEx)	EpiXcan	0.984126	gtex_sklm	0.999981
1404	ENSG00000260261	AC124944.3	1.2089	0.635256	0.226702	0.0331533	0.100551	2.677e-11	1.5478e-10	16	26	26	A1	Muscle. skeletal (GTEx)	EpiXcan	0.984126	gtex_sklm	0.999981
1405	ENSG00000006534	ALDH3B1	1.20833	0.53401	0.226919	0.0422411	0.0186465	0.00607308	0.0147737	40	61	61	A1	Muscle. skeletal (GTEx)	EpiXcan	0.984126	gtex_sklm	0.999981
1406	ENSG00000087245	MMP2	1.20786	0.715924	0.227101	0.0499638	0.0256685	0.00108857	0.0028973	64	79	79	A1	Muscle. skeletal (GTEx)	EpiXcan	0.984126	gtex_sklm	0.999981
1407	ENSG00000125633	CCDC93	1.20705	0.761588	0.227412	0.0271058	0.0634801	2.2943e-07	9.23842e-07	19	24	24	A1	Muscle. skeletal (GTEx)	EpiXcan	0.984126	gtex_sklm	0.999981
1408	ENSG00000011260	UTP18	-1.20637	-0.284757	0.227674	0.196814	0.431384	6.61256e-56	3.0409e-54	53	72	72	A1	Muscle. skeletal (GTEx)	EpiXcan	0.984126	gtex_sklm	0.999981
1409	ENSG00000255198	SNHG9	-1.20529	-0.613198	0.22809	0.0650859	0.0716273	3.73751e-08	1.62258e-07	53	70	70	A1	Muscle. skeletal (GTEx)	EpiXcan	0.984126	gtex_sklm	0.999981
1410	ENSG00000182180	MRPS16	1.20514	0.790203	0.228148	0.0398518	0.0520717	3.3242e-06	1.17922e-05	33	39	39	A1	Muscle. skeletal (GTEx)	EpiXcan	0.984126	gtex_sklm	0.999981
1411	ENSG00000055211	GINM1	-1.20508	-0.944393	0.228174	0.0182923	0.112729	2.98646e-12	1.86576e-11	9	12	12	A1	Muscle. skeletal (GTEx)	EpiXcan	0.984126	gtex_sklm	0.999981
1412	ENSG00000105355	PLIN3	1.20487	1.12535	0.228252	0.0114097	0.0108795	0.0338462	0.0748586	13	21	21	A1	Muscle. skeletal (GTEx)	EpiXcan	0.984126	gtex_sklm	0.999981
1413	ENSG00000120889	TNFRSF10B	-1.20479	-1.29418	0.228286	0.00938563	0.0420224	2.93397e-05	9.36282e-05	8	12	12	A1	Muscle. skeletal (GTEx)	EpiXcan	0.984126	gtex_sklm	0.999981
1414	ENSG00000150967	ABCB9	-1.20377	-1.21182	0.22868	0.0113744	0.0381025	7.32425e-05	0.000223362	12	18	18	A1	Muscle. skeletal (GTEx)	EpiXcan	0.984126	gtex_sklm	0.999981
1415	ENSG00000119878	CRIPT	1.20348	0.668059	0.228792	0.0360296	0.0748973	1.7138e-08	7.67782e-08	11	13	13	A1	Muscle. skeletal (GTEx)	EpiXcan	0.984126	gtex_sklm	0.999981
1416	ENSG00000136169	SETDB2	-1.20326	-0.677721	0.228876	0.0377891	0.0483822	6.26644e-06	2.16434e-05	17	21	21	A1	Muscle. skeletal (GTEx)	EpiXcan	0.984126	gtex_sklm	0.999981
1417	ENSG00000182919	C11orf54	-1.20185	-0.331981	0.229422	0.153124	0.50832	1.04836e-71	8.41593e-70	21	30	30	A1	Muscle. skeletal (GTEx)	EpiXcan	0.984126	gtex_sklm	0.999981
1418	ENSG00000198937	CCDC167	1.20165	1.76525	0.229501	0.00551841	0.0839874	4.92782e-10	2.56898e-09	9	13	13	A1	Muscle. skeletal (GTEx)	EpiXcan	0.984126	gtex_sklm	0.999981
1419	ENSG00000183666	GUSBP1	-1.20151	-0.300219	0.229555	0.288175	0.419126	7.83654e-54	3.21994e-52	46	62	62	A1	Muscle. skeletal (GTEx)	EpiXcan	0.984126	gtex_sklm	0.999981
1420	ENSG00000166788	SAAL1	-1.20076	-0.960836	0.229843	0.0191153	0.0513366	3.95788e-06	1.39228e-05	5	5	5	A1	Muscle. skeletal (GTEx)	EpiXcan	0.984126	gtex_sklm	0.999981
1421	ENSG00000123836	PFKFB2	-1.20063	-0.409809	0.229894	0.0950972	0.181548	3.71338e-20	3.87173e-19	17	18	18	A1	Muscle. skeletal (GTEx)	EpiXcan	0.984126	gtex_sklm	0.999981
1422	ENSG00000131730	CKMT2	-1.20054	-0.519469	0.22993	0.0634054	0.118868	4.97884e-13	3.29581e-12	19	26	26	A1	Muscle. skeletal (GTEx)	EpiXcan	0.984126	gtex_sklm	0.999981
1423	ENSG00000198740	ZNF652	1.20028	0.565644	0.230031	0.0420624	0.0773119	9.42503e-09	4.3357e-08	34	40	40	A1	Muscle. skeletal (GTEx)	EpiXcan	0.984126	gtex_sklm	0.999981
1424	ENSG00000134283	PPHLN1	-1.19967	-0.611063	0.230267	0.0616917	0.121909	2.74677e-13	1.85903e-12	32	39	39	A1	Muscle. skeletal (GTEx)	EpiXcan	0.984126	gtex_sklm	0.999981
1425	ENSG00000124198	ARFGEF2	-1.19939	-1.72828	0.230375	0.00770224	0.0457656	1.24237e-05	4.15259e-05	3	4	4	A1	Muscle. skeletal (GTEx)	EpiXcan	0.984126	gtex_sklm	0.999981
1426	ENSG00000103174	NAGPA	1.19893	0.728491	0.230554	0.0384837	0.0883895	8.04576e-10	4.11867e-09	23	32	32	A1	Muscle. skeletal (GTEx)	EpiXcan	0.984126	gtex_sklm	0.999981
1427	ENSG00000134817	APLNR	1.1973	1.21554	0.231191	0.0125757	0.0171468	0.00757973	0.0182692	7	10	10	A1	Muscle. skeletal (GTEx)	EpiXcan	0.984126	gtex_sklm	0.999981
1428	ENSG00000196152	ZNF79	-1.19721	-1.71122	0.231223	0.00831193	0.0413916	3.42447e-05	0.000108187	6	9	9	A1	Muscle. skeletal (GTEx)	EpiXcan	0.984126	gtex_sklm	0.999981
1429	ENSG00000133059	DSTYK	-1.19662	-5.64347	0.231456	0.000478089	0.0279826	0.000714354	0.00194262	5	7	7	A1	Muscle. skeletal (GTEx)	EpiXcan	0.984126	gtex_sklm	0.999981
1430	ENSG00000173011	TADA2B	1.19648	1.23401	0.23151	0.0109315	0.042103	2.12572e-05	6.89928e-05	3	3	3	A1	Muscle. skeletal (GTEx)	EpiXcan	0.984126	gtex_sklm	0.999981
1431	ENSG00000263072	ZNF213-AS1	1.19634	0.375753	0.231565	0.0995333	0.150976	8.2466e-17	7.09596e-16	22	27	27	A1	Muscle. skeletal (GTEx)	EpiXcan	0.984126	gtex_sklm	0.999981
1432	ENSG00000142207	URB1	1.19599	0.680502	0.231699	0.0464814	0.0735564	1.47042e-08	6.64751e-08	31	40	40	A1	Muscle. skeletal (GTEx)	EpiXcan	0.984126	gtex_sklm	0.999981
1433	ENSG00000100784	RPS6KA5	1.19598	1.12323	0.231706	0.0131649	0.0620745	2.78096e-07	1.11079e-06	13	18	18	A1	Muscle. skeletal (GTEx)	EpiXcan	0.984126	gtex_sklm	0.999981
1434	ENSG00000141560	FN3KRP	1.19542	0.471557	0.231925	0.0858156	0.385558	2.34471e-48	8.02053e-47	33	41	41	A1	Muscle. skeletal (GTEx)	EpiXcan	0.984126	gtex_sklm	0.999981
1435	ENSG00000033011	ALG1	1.19493	1.1637	0.232115	0.0142368	0.0224905	0.00245433	0.00627961	12	16	16	A1	Muscle. skeletal (GTEx)	EpiXcan	0.984126	gtex_sklm	0.999981
1436	ENSG00000157895	C12orf43	1.19456	0.515939	0.23226	0.0822416	0.165078	6.56247e-18	5.96463e-17	16	20	20	A1	Muscle. skeletal (GTEx)	EpiXcan	0.984126	gtex_sklm	0.999981
1437	ENSG00000188629	ZNF177	-1.1942	-0.602848	0.232398	0.0397021	0.0766766	9.92647e-09	4.56033e-08	24	31	31	A1	Muscle. skeletal (GTEx)	EpiXcan	0.984126	gtex_sklm	0.999981
1438	ENSG00000203896	LIME1	-1.19415	-1.15996	0.232421	0.00983917	0.0352583	0.000103063	0.000308745	15	18	18	A1	Muscle. skeletal (GTEx)	EpiXcan	0.984126	gtex_sklm	0.999981
1439	ENSG00000171813	PWWP2B	-1.19408	-0.455667	0.232447	0.130245	0.113467	2.0476e-12	1.29318e-11	84	101	101	A1	Muscle. skeletal (GTEx)	EpiXcan	0.984126	gtex_sklm	0.999981
1440	ENSG00000268001	CARD8-AS1	-1.19395	-0.444631	0.232497	0.0882111	0.235922	1.17105e-26	1.74128e-25	14	18	18	A1	Muscle. skeletal (GTEx)	EpiXcan	0.984126	gtex_sklm	0.999981
1441	ENSG00000173915	USMG5	-1.1937	-0.560136	0.232594	0.0442971	0.0772765	9.1151e-09	4.20287e-08	15	16	16	A1	Muscle. skeletal (GTEx)	EpiXcan	0.984126	gtex_sklm	0.999981
1442	ENSG00000250479	CHCHD10	-1.19368	-0.729687	0.232602	0.0343481	0.0680763	6.72388e-08	2.85657e-07	49	62	62	A1	Muscle. skeletal (GTEx)	EpiXcan	0.984126	gtex_sklm	0.999981
1443	ENSG00000121864	ZNF639	1.19356	0.715007	0.232651	0.0440214	0.0811826	3.76698e-09	1.80399e-08	8	10	10	A1	Muscle. skeletal (GTEx)	EpiXcan	0.984126	gtex_sklm	0.999981
1444	ENSG00000228794	LINC01128	1.19344	1.59586	0.232697	0.00876555	0.105886	1.22598e-11	7.30745e-11	4	14	14	A1	Muscle. skeletal (GTEx)	EpiXcan	0.984126	gtex_sklm	0.999981
1445	ENSG00000205808	PLPP6	1.19295	0.415221	0.232891	0.0985452	0.15773	3.10682e-17	2.72568e-16	32	41	41	A1	Muscle. skeletal (GTEx)	EpiXcan	0.984126	gtex_sklm	0.999981
1446	ENSG00000107798	LIPA	1.19241	0.297615	0.233101	0.209231	0.237619	1.3348e-27	2.06663e-26	36	49	49	A1	Muscle. skeletal (GTEx)	EpiXcan	0.984126	gtex_sklm	0.999981
1447	ENSG00000260121	AC138028.4	1.19236	0.717383	0.23312	0.0197205	0.0200199	0.00412042	0.0102314	25	36	36	A1	Muscle. skeletal (GTEx)	EpiXcan	0.984126	gtex_sklm	0.999981
1448	ENSG00000186204	CYP4F12	-1.19229	-0.7413	0.233149	0.0309205	0.069251	7.14981e-08	3.03011e-07	19	24	24	A1	Muscle. skeletal (GTEx)	EpiXcan	0.984126	gtex_sklm	0.999981
1449	ENSG00000162819	BROX	1.19217	0.467411	0.233193	0.0753825	0.140239	1.29594e-15	1.03854e-14	43	50	50	A1	Muscle. skeletal (GTEx)	EpiXcan	0.984126	gtex_sklm	0.999981
1450	ENSG00000054965	FAM168A	1.1913	3.80819	0.233536	0.00111961	0.0212626	0.00295721	0.0074872	2	4	4	A1	Muscle. skeletal (GTEx)	EpiXcan	0.984126	gtex_sklm	0.999981
1451	ENSG00000240859	AC093627.4	-1.19118	-0.438111	0.233582	0.0846255	0.23865	3.47731e-27	5.27215e-26	26	31	31	A1	Muscle. skeletal (GTEx)	EpiXcan	0.984126	gtex_sklm	0.999981
1452	ENSG00000166435	XRRA1	1.19049	0.142644	0.233852	0.676606	0.771915	1.98344e-165	9.18202e-162	34	41	41	A1	Muscle. skeletal (GTEx)	EpiXcan	0.984126	gtex_sklm	0.999981
1453	ENSG00000125388	GRK4	-1.19049	-0.657777	0.233856	0.0466038	0.0261398	0.00105146	0.00280498	47	58	58	A1	Muscle. skeletal (GTEx)	EpiXcan	0.984126	gtex_sklm	0.999981
1454	ENSG00000005379	TSPOAP1	-1.19015	-0.334212	0.233987	0.146802	0.225373	5.82168e-25	7.95e-24	19	21	21	A1	Muscle. skeletal (GTEx)	EpiXcan	0.984126	gtex_sklm	0.999981
1455	ENSG00000105298	CACTIN	1.18995	1.87235	0.234066	0.00557069	0.0458517	1.01788e-05	3.43616e-05	12	16	16	A1	Muscle. skeletal (GTEx)	EpiXcan	0.984126	gtex_sklm	0.999981
1456	ENSG00000121769	FABP3	1.18987	1.01217	0.234096	0.0159134	0.019595	0.00421446	0.0104463	11	19	19	A1	Muscle. skeletal (GTEx)	EpiXcan	0.984126	gtex_sklm	0.999981
1457	ENSG00000139291	TMEM19	1.18973	1.48428	0.234151	0.00671163	0.0322622	0.000284041	0.00080703	12	13	13	A1	Muscle. skeletal (GTEx)	EpiXcan	0.984126	gtex_sklm	0.999981
1458	ENSG00000070540	WIPI1	-1.18909	-0.614279	0.234405	0.0426476	0.0635986	2.42593e-07	9.72334e-07	17	17	17	A1	Muscle. skeletal (GTEx)	EpiXcan	0.984126	gtex_sklm	0.999981
1459	ENSG00000103932	RPAP1	-1.18894	-0.386583	0.234462	0.105451	0.225996	3.41091e-26	4.92931e-25	18	23	23	A1	Muscle. skeletal (GTEx)	EpiXcan	0.984126	gtex_sklm	0.999981
1460	ENSG00000144369	FAM171B	-1.18889	-0.723186	0.234482	0.033989	0.0762714	7.08882e-09	3.30368e-08	16	18	18	A1	Muscle. skeletal (GTEx)	EpiXcan	0.984126	gtex_sklm	0.999981
1461	ENSG00000185088	RPS27L	-1.18814	-0.754361	0.234779	0.031729	0.0257625	0.00116645	0.00309272	28	34	34	A1	Muscle. skeletal (GTEx)	EpiXcan	0.984126	gtex_sklm	0.999981
1462	ENSG00000068796	KIF2A	1.188	0.473117	0.234832	0.0702247	0.0315102	0.00033668	0.000947479	120	154	154	A1	Muscle. skeletal (GTEx)	EpiXcan	0.984126	gtex_sklm	0.999981
1463	ENSG00000167766	ZNF83	-1.18732	-0.282328	0.235103	0.165683	0.475296	5.31615e-65	3.48258e-63	49	67	67	A1	Muscle. skeletal (GTEx)	EpiXcan	0.984126	gtex_sklm	0.999981
1464	ENSG00000154710	RABGEF1	1.18726	0.507047	0.235123	0.0705553	0.126997	9.07258e-14	6.35401e-13	53	66	66	A1	Muscle. skeletal (GTEx)	EpiXcan	0.984126	gtex_sklm	0.999981
1465	ENSG00000141384	TAF4B	-1.1872	-0.959195	0.23515	0.0176182	0.0818089	2.63566e-09	1.28165e-08	9	10	10	A1	Muscle. skeletal (GTEx)	EpiXcan	0.984126	gtex_sklm	0.999981
1466	ENSG00000187796	CARD9	-1.18713	-2.4074	0.235177	0.00343275	0.354995	5.91045e-44	1.76525e-42	19	23	23	A1	Muscle. skeletal (GTEx)	EpiXcan	0.984126	gtex_sklm	0.999981
1467	ENSG00000206530	CFAP44	-1.18711	-1.12385	0.235185	0.00999279	0.0467711	1.10997e-05	3.7334e-05	26	33	33	A1	Muscle. skeletal (GTEx)	EpiXcan	0.984126	gtex_sklm	0.999981
1468	ENSG00000158258	CLSTN2	1.18658	0.824555	0.235394	0.0256742	0.0248321	0.001305	0.00343905	30	35	35	A1	Muscle. skeletal (GTEx)	EpiXcan	0.984126	gtex_sklm	0.999981
1469	ENSG00000235453	SMIM27	-1.18652	-5.6391	0.235417	0.000811744	0.0228693	0.00227325	0.00583891	5	8	8	A1	Muscle. skeletal (GTEx)	EpiXcan	0.984126	gtex_sklm	0.999981
1470	ENSG00000204650	LINC02210	-1.18531	-0.305331	0.235895	0.198009	0.558825	2.51693e-84	3.26683e-82	52	66	66	A1	Muscle. skeletal (GTEx)	EpiXcan	0.984126	gtex_sklm	0.999981
1471	ENSG00000271009	AC116667.1	1.1852	1.78806	0.235939	0.00825184	0.0178044	0.00695807	0.0168205	11	16	16	A1	Muscle. skeletal (GTEx)	EpiXcan	0.984126	gtex_sklm	0.999981
1472	ENSG00000086015	MAST2	-1.18511	-0.748416	0.235974	0.0375579	0.109495	3.57665e-12	2.22348e-11	27	36	36	A1	Muscle. skeletal (GTEx)	EpiXcan	0.984126	gtex_sklm	0.999981
1473	ENSG00000149806	FAU	1.1849	1.90451	0.236057	0.00938225	0.035591	0.00011246	0.000335305	4	4	4	A1	Muscle. skeletal (GTEx)	EpiXcan	0.984126	gtex_sklm	0.999981
1474	ENSG00000122642	FKBP9	-1.18449	-0.438797	0.236219	0.11663	0.145004	6.27739e-16	5.10723e-15	33	40	40	A1	Muscle. skeletal (GTEx)	EpiXcan	0.984126	gtex_sklm	0.999981
1475	ENSG00000131711	MAP1B	1.18412	0.431285	0.236364	0.0865587	0.155289	6.77002e-17	5.85807e-16	5	6	6	A1	Muscle. skeletal (GTEx)	EpiXcan	0.984126	gtex_sklm	0.999981
1476	ENSG00000113318	MSH3	1.18403	0.365229	0.236402	0.128231	0.170329	7.6139e-19	7.333e-18	35	46	46	A1	Muscle. skeletal (GTEx)	EpiXcan	0.984126	gtex_sklm	0.999981
1477	ENSG00000163565	IFI16	-1.18394	-0.859529	0.236436	0.0234605	0.0134818	0.0191779	0.0439219	26	30	30	A1	Muscle. skeletal (GTEx)	EpiXcan	0.984126	gtex_sklm	0.999981
1478	ENSG00000047315	POLR2B	1.18334	1.46469	0.236675	0.00807868	0.0146339	0.0150422	0.0349869	7	8	8	A1	Muscle. skeletal (GTEx)	EpiXcan	0.984126	gtex_sklm	0.999981
1479	ENSG00000213799	ZNF845	1.18293	0.804598	0.236839	0.0291346	0.162295	1.15998e-17	1.04136e-16	15	18	18	A1	Muscle. skeletal (GTEx)	EpiXcan	0.984126	gtex_sklm	0.999981
1480	ENSG00000103168	TAF1C	1.18293	0.222649	0.236839	0.25951	0.378869	7.5376e-48	2.55323e-46	50	63	63	A1	Muscle. skeletal (GTEx)	EpiXcan	0.984126	gtex_sklm	0.999981
1481	ENSG00000204084	INPP5B	1.18144	0.545851	0.237429	0.0555993	0.105954	1.01861e-11	6.11081e-11	20	21	21	A1	Muscle. skeletal (GTEx)	EpiXcan	0.984126	gtex_sklm	0.999981
1482	ENSG00000182158	CREB3L2	1.18129	0.644731	0.237489	0.0485675	0.179702	1.26227e-19	1.27773e-18	23	30	30	A1	Muscle. skeletal (GTEx)	EpiXcan	0.984126	gtex_sklm	0.999981
1483	ENSG00000137720	C11orf1	1.18121	0.646497	0.237518	0.0345241	0.0657322	1.48331e-07	6.10378e-07	14	16	16	A1	Muscle. skeletal (GTEx)	EpiXcan	0.984126	gtex_sklm	0.999981
1484	ENSG00000106355	LSM5	-1.18121	-0.463108	0.237521	0.0759944	0.0960617	1.38548e-10	7.58436e-10	45	52	52	A1	Muscle. skeletal (GTEx)	EpiXcan	0.984126	gtex_sklm	0.999981
1485	ENSG00000144357	UBR3	1.1812	0.825552	0.237524	0.0214731	0.0143354	0.0153274	0.0355965	17	19	19	A1	Muscle. skeletal (GTEx)	EpiXcan	0.984126	gtex_sklm	0.999981
1486	ENSG00000101751	POLI	-1.18092	-0.408261	0.237634	0.0959085	0.474545	5.56005e-65	3.62526e-63	30	40	40	A1	Muscle. skeletal (GTEx)	EpiXcan	0.984126	gtex_sklm	0.999981
1487	ENSG00000130758	MAP3K10	-1.18057	-0.706925	0.237774	0.0302104	0.0743342	1.9085e-08	8.51437e-08	27	42	42	A1	Muscle. skeletal (GTEx)	EpiXcan	0.984126	gtex_sklm	0.999981
1488	ENSG00000125912	NCLN	-1.18033	-0.354894	0.23787	0.0826243	0.262739	3.13352e-30	5.4878e-29	19	27	27	A1	Muscle. skeletal (GTEx)	EpiXcan	0.984126	gtex_sklm	0.999981
1489	ENSG00000136451	VEZF1	1.18026	1.35131	0.237897	0.00867657	0.013783	0.0183977	0.0422327	9	10	10	A1	Muscle. skeletal (GTEx)	EpiXcan	0.984126	gtex_sklm	0.999981
1490	ENSG00000204516	MICB	-1.17984	-0.495258	0.238064	0.0695617	0.143821	6.28776e-16	5.11267e-15	36	43	43	A1	Muscle. skeletal (GTEx)	EpiXcan	0.984126	gtex_sklm	0.999981
1491	ENSG00000136147	PHF11	1.17917	0.370652	0.238331	0.11774	0.240458	2.95763e-27	4.50414e-26	50	63	63	A1	Muscle. skeletal (GTEx)	EpiXcan	0.984126	gtex_sklm	0.999981
1492	ENSG00000135916	ITM2C	1.17905	0.608438	0.238378	0.0576009	0.0138694	0.0174098	0.040104	48	55	55	A1	Muscle. skeletal (GTEx)	EpiXcan	0.984126	gtex_sklm	0.999981
1493	ENSG00000196391	ZNF774	-1.17899	-0.915849	0.238401	0.0193665	0.0557856	1.45773e-06	5.38428e-06	11	13	13	A1	Muscle. skeletal (GTEx)	EpiXcan	0.984126	gtex_sklm	0.999981
1494	ENSG00000180448	ARHGAP45	-1.17882	-0.487168	0.238471	0.0945425	0.125804	1.16967e-13	8.12222e-13	48	62	62	A1	Muscle. skeletal (GTEx)	EpiXcan	0.984126	gtex_sklm	0.999981
1495	ENSG00000128891	CCDC32	1.17829	0.349877	0.238683	0.121639	0.455758	1.14466e-60	6.33348e-59	12	14	14	A1	Muscle. skeletal (GTEx)	EpiXcan	0.984126	gtex_sklm	0.999981
1496	ENSG00000233251	AC007743.1	-1.17815	-1.05572	0.238735	0.0100232	0.0711821	3.60516e-08	1.57004e-07	4	7	7	A1	Muscle. skeletal (GTEx)	EpiXcan	0.984126	gtex_sklm	0.999981
1497	ENSG00000037042	TUBG2	-1.17807	-0.753004	0.238769	0.0327834	0.115576	1.48424e-12	9.48601e-12	32	46	46	A1	Muscle. skeletal (GTEx)	EpiXcan	0.984126	gtex_sklm	0.999981
1498	ENSG00000177685	CRACR2B	-1.17784	-0.687149	0.23886	0.0608871	0.0575816	8.89122e-07	3.36278e-06	36	48	48	A1	Muscle. skeletal (GTEx)	EpiXcan	0.984126	gtex_sklm	0.999981
1499	ENSG00000124570	SERPINB6	-1.17757	-0.909787	0.238969	0.0180098	0.0128189	0.0224138	0.050855	12	15	15	A1	Muscle. skeletal (GTEx)	EpiXcan	0.984126	gtex_sklm	0.999981
1500	ENSG00000108828	VAT1	1.17691	0.830216	0.239232	0.0240429	0.0437553	1.9174e-05	6.26267e-05	14	17	17	A1	Muscle. skeletal (GTEx)	EpiXcan	0.984126	gtex_sklm	0.999981
1501	ENSG00000111224	PARP11	1.1769	1.70737	0.239234	0.00656051	0.014501	0.0150595	0.0350154	7	7	7	A1	Muscle. skeletal (GTEx)	EpiXcan	0.984126	gtex_sklm	0.999981
1502	ENSG00000179152	TCAIM	1.17641	2.57952	0.239433	0.00224008	0.0511034	3.05866e-06	1.08948e-05	21	30	30	A1	Muscle. skeletal (GTEx)	EpiXcan	0.984126	gtex_sklm	0.999981
1503	ENSG00000221866	PLXNA4	1.17613	0.410622	0.239543	0.0939227	0.165453	4.6029e-18	4.22506e-17	16	19	19	A1	Muscle. skeletal (GTEx)	EpiXcan	0.984126	gtex_sklm	0.999981
1504	ENSG00000138768	USO1	-1.17568	-0.844861	0.239723	0.0220213	0.0222309	0.002641	0.00673117	14	17	17	A1	Muscle. skeletal (GTEx)	EpiXcan	0.984126	gtex_sklm	0.999981
1505	ENSG00000146282	RARS2	-1.17506	-0.44269	0.239971	0.103469	0.115073	1.33228e-12	8.5463e-12	109	132	132	A1	Muscle. skeletal (GTEx)	EpiXcan	0.984126	gtex_sklm	0.999981
1506	ENSG00000150403	TMCO3	1.17453	0.188685	0.240181	0.429797	0.630946	4.0464e-104	1.00351e-101	60	69	69	A1	Muscle. skeletal (GTEx)	EpiXcan	0.984126	gtex_sklm	0.999981
1507	ENSG00000254087	LYN	1.17205	1.35809	0.241177	0.0103262	0.0323996	0.000274277	0.000780406	13	15	15	A1	Muscle. skeletal (GTEx)	EpiXcan	0.984126	gtex_sklm	0.999981
1508	ENSG00000066056	TIE1	-1.17166	-0.491261	0.241334	0.0530391	0.165643	2.08066e-18	1.95377e-17	18	24	24	A1	Muscle. skeletal (GTEx)	EpiXcan	0.984126	gtex_sklm	0.999981
1509	ENSG00000177694	NAALADL2	-1.17158	-0.736737	0.241367	0.0282464	0.0517377	3.76465e-06	1.32733e-05	32	34	34	A1	Muscle. skeletal (GTEx)	EpiXcan	0.984126	gtex_sklm	0.999981
1510	ENSG00000145390	USP53	-1.17154	-0.803479	0.241381	0.0167549	0.0102865	0.0414346	0.0901526	25	32	32	A1	Muscle. skeletal (GTEx)	EpiXcan	0.984126	gtex_sklm	0.999981
1511	ENSG00000120860	WASHC3	1.17119	0.295247	0.241524	0.186758	0.262614	6.84144e-30	1.17737e-28	62	72	72	A1	Muscle. skeletal (GTEx)	EpiXcan	0.984126	gtex_sklm	0.999981
1512	ENSG00000125733	TRIP10	1.17111	0.800944	0.241554	0.0499114	0.119118	3.84383e-13	2.56773e-12	6	7	7	A1	Muscle. skeletal (GTEx)	EpiXcan	0.984126	gtex_sklm	0.999981
1513	ENSG00000133315	MACROD1	-1.17031	-0.648246	0.241877	0.0311627	0.0819379	1.74378e-09	8.66462e-09	5	7	7	A1	Muscle. skeletal (GTEx)	EpiXcan	0.984126	gtex_sklm	0.999981
1514	ENSG00000100714	MTHFD1	-1.16992	-0.624071	0.242033	0.0360862	0.0450846	1.3338e-05	4.43685e-05	28	34	34	A1	Muscle. skeletal (GTEx)	EpiXcan	0.984126	gtex_sklm	0.999981
1515	ENSG00000169302	STK32A	-1.16983	-1.13785	0.242068	0.0127135	0.0182301	0.00672026	0.0162796	24	30	30	A1	Muscle. skeletal (GTEx)	EpiXcan	0.984126	gtex_sklm	0.999981
1516	ENSG00000068097	HEATR6	1.16881	0.467582	0.242482	0.0942511	0.105081	1.58309e-11	9.33981e-11	24	29	29	A1	Muscle. skeletal (GTEx)	EpiXcan	0.984126	gtex_sklm	0.999981
1517	ENSG00000120253	NUP43	-1.16809	-2.05762	0.242772	0.00341862	0.0157473	0.0114901	0.0271248	6	10	10	A1	Muscle. skeletal (GTEx)	EpiXcan	0.984126	gtex_sklm	0.999981
1518	ENSG00000262468	LINC01569	-1.16734	-2.17823	0.243073	0.00349655	0.0205596	0.0037606	0.0093782	8	10	10	A1	Muscle. skeletal (GTEx)	EpiXcan	0.984126	gtex_sklm	0.999981
1519	ENSG00000153234	NR4A2	1.16667	1.14803	0.243344	0.0151852	0.0108222	0.035748	0.0787044	16	20	20	A1	Muscle. skeletal (GTEx)	EpiXcan	0.984126	gtex_sklm	0.999981
1520	ENSG00000101298	SNPH	1.16618	0.780054	0.243542	0.0355336	0.0638455	2.36985e-07	9.52329e-07	73	89	89	A1	Muscle. skeletal (GTEx)	EpiXcan	0.984126	gtex_sklm	0.999981
1521	ENSG00000146223	RPL7L1	-1.16521	-0.332867	0.243936	0.115822	0.189657	3.75955e-21	4.14386e-20	32	41	41	A1	Muscle. skeletal (GTEx)	EpiXcan	0.984126	gtex_sklm	0.999981
1522	ENSG00000204435	CSNK2B	1.16506	0.633889	0.243994	0.0293901	0.046851	1.06306e-05	3.5817e-05	18	23	23	A1	Muscle. skeletal (GTEx)	EpiXcan	0.984126	gtex_sklm	0.999981
1523	ENSG00000095383	TBC1D2	1.16505	0.391108	0.243997	0.109417	0.180076	1.13799e-19	1.1553e-18	74	91	91	A1	Muscle. skeletal (GTEx)	EpiXcan	0.984126	gtex_sklm	0.999981
1524	ENSG00000109180	OCIAD1	-1.16488	-0.542416	0.244068	0.0644077	0.130778	3.20075e-14	2.32247e-13	44	49	49	A1	Muscle. skeletal (GTEx)	EpiXcan	0.984126	gtex_sklm	0.999981
1525	ENSG00000149212	SESN3	-1.16451	-2.67233	0.244216	0.00246836	0.0115262	0.0308786	0.0687689	4	4	4	A1	Muscle. skeletal (GTEx)	EpiXcan	0.984126	gtex_sklm	0.999981
1526	ENSG00000091947	TMEM101	1.16421	0.518719	0.244339	0.0689094	0.136153	5.06166e-15	3.87095e-14	16	19	19	A1	Muscle. skeletal (GTEx)	EpiXcan	0.984126	gtex_sklm	0.999981
1527	ENSG00000166750	SLFN5	-1.16381	-0.282267	0.2445	0.15896	0.398255	1.85591e-51	6.94741e-50	21	32	32	A1	Muscle. skeletal (GTEx)	EpiXcan	0.984126	gtex_sklm	0.999981
1528	ENSG00000161203	AP2M1	1.16346	0.437321	0.244642	0.0946825	0.144219	1.28797e-15	1.03276e-14	31	37	37	A1	Muscle. skeletal (GTEx)	EpiXcan	0.984126	gtex_sklm	0.999981
1529	ENSG00000136235	GPNMB	1.16339	0.390815	0.244669	0.0529654	0.0992931	5.58176e-11	3.15376e-10	18	20	20	A1	Muscle. skeletal (GTEx)	EpiXcan	0.984126	gtex_sklm	0.999981
1530	ENSG00000185864	NPIPB4	1.16327	0.509361	0.24472	0.047994	0.200897	4.10504e-22	4.77477e-21	26	41	41	A1	Muscle. skeletal (GTEx)	EpiXcan	0.984126	gtex_sklm	0.999981
1531	ENSG00000146373	RNF217	1.16326	2.15907	0.244725	0.00373841	0.0146529	0.0132659	0.0310633	11	17	17	A1	Muscle. skeletal (GTEx)	EpiXcan	0.984126	gtex_sklm	0.999981
1532	ENSG00000154237	LRRK1	-1.16293	-1.40114	0.244856	0.00802223	0.0524225	2.98888e-06	1.06544e-05	5	8	8	A1	Muscle. skeletal (GTEx)	EpiXcan	0.984126	gtex_sklm	0.999981
1533	ENSG00000165474	GJB2	1.1624	0.755939	0.245073	0.0190835	0.038851	4.87698e-05	0.00015146	6	7	7	A1	Muscle. skeletal (GTEx)	EpiXcan	0.984126	gtex_sklm	0.999981
1534	ENSG00000147459	DOCK5	-1.16227	-0.570131	0.245124	0.0419299	0.17473	2.81958e-19	2.78905e-18	41	51	51	A1	Muscle. skeletal (GTEx)	EpiXcan	0.984126	gtex_sklm	0.999981
1535	ENSG00000257303	AC073896.2	-1.16007	-0.524432	0.24602	0.0840071	0.126168	1.02859e-13	7.16406e-13	41	48	48	A1	Muscle. skeletal (GTEx)	EpiXcan	0.984126	gtex_sklm	0.999981
1536	ENSG00000132109	TRIM21	-1.16003	-0.842906	0.246038	0.0170703	0.0408516	4.10335e-05	0.000128582	3	3	3	A1	Muscle. skeletal (GTEx)	EpiXcan	0.984126	gtex_sklm	0.999981
1537	ENSG00000132541	RIDA	1.15968	2.95411	0.246179	0.00174764	0.0154077	0.0123166	0.0289626	3	4	4	A1	Muscle. skeletal (GTEx)	EpiXcan	0.984126	gtex_sklm	0.999981
1538	ENSG00000122035	RASL11A	-1.15953	-4.73365	0.24624	0.000688089	0.0675362	1.10783e-07	4.61475e-07	6	9	9	A1	Muscle. skeletal (GTEx)	EpiXcan	0.984126	gtex_sklm	0.999981
1539	ENSG00000122674	CCZ1	-1.15897	-0.337811	0.246469	0.207856	0.634998	2.48817e-105	6.64532e-103	126	185	185	A1	Muscle. skeletal (GTEx)	EpiXcan	0.984126	gtex_sklm	0.999981
1540	ENSG00000143919	CAMKMT	-1.15862	-0.843632	0.24661	0.0381673	0.0924208	2.61237e-10	1.39326e-09	6	6	6	A1	Muscle. skeletal (GTEx)	EpiXcan	0.984126	gtex_sklm	0.999981
1541	ENSG00000007866	TEAD3	-1.15818	-0.879314	0.246792	0.0194663	0.0188577	0.00520776	0.0127716	29	34	34	A1	Muscle. skeletal (GTEx)	EpiXcan	0.984126	gtex_sklm	0.999981
1542	ENSG00000205423	CNEP1R1	1.15765	0.975807	0.247007	0.0199865	0.0123106	0.0235527	0.053317	9	10	10	A1	Muscle. skeletal (GTEx)	EpiXcan	0.984126	gtex_sklm	0.999981
1543	ENSG00000139410	SDSL	1.15723	1.24742	0.247177	0.00781012	0.0419041	2.87186e-05	9.17937e-05	3	3	3	A1	Muscle. skeletal (GTEx)	EpiXcan	0.984126	gtex_sklm	0.999981
1544	ENSG00000115275	MOGS	1.15632	0.539728	0.247551	0.0649368	0.123964	1.54721e-13	1.06585e-12	11	12	12	A1	Muscle. skeletal (GTEx)	EpiXcan	0.984126	gtex_sklm	0.999981
1545	ENSG00000182218	HHIPL1	1.15629	2.82074	0.247562	0.00282816	0.0234852	0.00196812	0.00508431	5	10	10	A1	Muscle. skeletal (GTEx)	EpiXcan	0.984126	gtex_sklm	0.999981
1546	ENSG00000166313	APBB1	-1.15614	-0.546994	0.247622	0.0549134	0.107671	6.45941e-12	3.9363e-11	8	9	9	A1	Muscle. skeletal (GTEx)	EpiXcan	0.984126	gtex_sklm	0.999981
1547	ENSG00000182985	CADM1	1.15607	1.27822	0.247654	0.010473	0.0107794	0.0374874	0.0822342	20	25	25	A1	Muscle. skeletal (GTEx)	EpiXcan	0.984126	gtex_sklm	0.999981
1548	ENSG00000135341	MAP3K7	1.15585	1.42589	0.247742	0.00971128	0.0788593	4.062e-09	1.93926e-08	4	6	6	A1	Muscle. skeletal (GTEx)	EpiXcan	0.984126	gtex_sklm	0.999981
1549	ENSG00000106603	COA1	-1.15522	-0.658854	0.248	0.0413816	0.115546	1.36247e-12	8.72788e-12	8	9	9	A1	Muscle. skeletal (GTEx)	EpiXcan	0.984126	gtex_sklm	0.999981
1550	ENSG00000140575	IQGAP1	1.15518	0.619216	0.248017	0.0454728	0.0456644	1.33275e-05	4.43441e-05	53	73	73	A1	Muscle. skeletal (GTEx)	EpiXcan	0.984126	gtex_sklm	0.999981
1551	ENSG00000073111	MCM2	-1.155	-0.842617	0.24809	0.0383047	0.0802124	3.56115e-09	1.70837e-08	16	19	19	A1	Muscle. skeletal (GTEx)	EpiXcan	0.984126	gtex_sklm	0.999981
1552	ENSG00000162769	FLVCR1	1.15458	0.871899	0.248261	0.0163131	0.0429812	2.4831e-05	7.99567e-05	8	8	8	A1	Muscle. skeletal (GTEx)	EpiXcan	0.984126	gtex_sklm	0.999981
1553	ENSG00000196313	POM121	1.15342	1.03089	0.248737	0.0168288	0.0331888	0.000188979	0.000549068	12	19	19	A1	Muscle. skeletal (GTEx)	EpiXcan	0.984126	gtex_sklm	0.999981
1554	ENSG00000108666	C17orf75	1.15321	0.602415	0.248826	0.0473904	0.055071	1.25001e-06	4.64922e-06	37	47	47	A1	Muscle. skeletal (GTEx)	EpiXcan	0.984126	gtex_sklm	0.999981
1555	ENSG00000138061	CYP1B1	1.15232	0.382709	0.24919	0.161639	0.0440859	1.82821e-05	5.98119e-05	126	149	149	A1	Muscle. skeletal (GTEx)	EpiXcan	0.984126	gtex_sklm	0.999981
1556	ENSG00000169231	THBS3	-1.1523	-4.27975	0.249197	0.000951449	0.0668746	7.43872e-08	3.14774e-07	4	6	6	A1	Muscle. skeletal (GTEx)	EpiXcan	0.984126	gtex_sklm	0.999981
1557	ENSG00000144857	BOC	1.15166	0.659827	0.249459	0.0305995	0.0648672	1.60362e-07	6.57352e-07	28	31	31	A1	Muscle. skeletal (GTEx)	EpiXcan	0.984126	gtex_sklm	0.999981
1558	ENSG00000198089	SFI1	1.15133	0.485425	0.249598	0.0775724	0.258009	3.86028e-29	6.38994e-28	9	15	15	A1	Muscle. skeletal (GTEx)	EpiXcan	0.984126	gtex_sklm	0.999981
1559	ENSG00000075975	MKRN2	1.15108	0.224697	0.249698	0.258314	0.49998	3.07409e-70	2.37183e-68	44	55	55	A1	Muscle. skeletal (GTEx)	EpiXcan	0.984126	gtex_sklm	0.999981
1560	ENSG00000232637	WI2-3658N16.1	1.15035	1.70791	0.25	0.00486561	0.424627	1.87833e-54	7.90494e-53	10	15	15	A1	Muscle. skeletal (GTEx)	EpiXcan	0.984126	gtex_sklm	0.999981
1561	ENSG00000241258	CRCP	-1.15007	-0.715653	0.250117	0.0396015	0.130544	2.92029e-14	2.12898e-13	22	25	25	A1	Muscle. skeletal (GTEx)	EpiXcan	0.984126	gtex_sklm	0.999981
1562	ENSG00000214309	MBLAC1	-1.14983	-0.868116	0.250213	0.0191105	0.03714	9.17222e-05	0.000276621	21	24	24	A1	Muscle. skeletal (GTEx)	EpiXcan	0.984126	gtex_sklm	0.999981
1563	ENSG00000141456	PELP1	1.14975	0.760744	0.250246	0.00407628	0.0111232	0.0335083	0.0741615	6	7	7	A1	Muscle. skeletal (GTEx)	EpiXcan	0.984126	gtex_sklm	0.999981
1564	ENSG00000112357	PEX7	-1.14951	-0.271509	0.250346	0.21475	0.327437	5.21633e-39	1.28447e-37	13	14	14	A1	Muscle. skeletal (GTEx)	EpiXcan	0.984126	gtex_sklm	0.999981
1565	ENSG00000103148	NPRL3	-1.14842	-0.289537	0.250795	0.161927	0.300484	5.17911e-35	1.11515e-33	7	9	9	A1	Muscle. skeletal (GTEx)	EpiXcan	0.984126	gtex_sklm	0.999981
1566	ENSG00000143622	RIT1	1.14836	0.405963	0.250818	0.090275	0.160968	3.34606e-18	3.098e-17	27	37	37	A1	Muscle. skeletal (GTEx)	EpiXcan	0.984126	gtex_sklm	0.999981
1567	ENSG00000034971	MYOC	1.14798	0.841637	0.250975	0.0290802	0.0307002	0.000396921	0.00110914	21	22	22	A1	Muscle. skeletal (GTEx)	EpiXcan	0.984126	gtex_sklm	0.999981
1568	ENSG00000224914	LINC00863	-1.14786	-0.541584	0.251024	0.0747935	0.147348	4.86761e-16	3.98828e-15	47	56	56	A1	Muscle. skeletal (GTEx)	EpiXcan	0.984126	gtex_sklm	0.999981
1569	ENSG00000160190	SLC37A1	1.14769	0.358902	0.251095	0.136455	0.41261	1.91716e-52	7.41659e-51	9	13	13	A1	Muscle. skeletal (GTEx)	EpiXcan	0.984126	gtex_sklm	0.999981
1570	ENSG00000153827	TRIP12	1.14742	0.612505	0.25121	0.0251689	0.0650624	1.86082e-07	7.56089e-07	13	14	14	A1	Muscle. skeletal (GTEx)	EpiXcan	0.984126	gtex_sklm	0.999981
1571	ENSG00000225733	FGD5-AS1	1.14678	0.389856	0.251473	0.103938	0.165316	1.37445e-18	1.30385e-17	20	22	22	A1	Muscle. skeletal (GTEx)	EpiXcan	0.984126	gtex_sklm	0.999981
1572	ENSG00000011376	LARS2	-1.14653	-0.309145	0.251576	0.174295	0.287411	2.02565e-33	4.07713e-32	25	34	34	A1	Muscle. skeletal (GTEx)	EpiXcan	0.984126	gtex_sklm	0.999981
1573	ENSG00000188493	C19orf54	1.14638	0.531279	0.251639	0.055129	0.110917	3.99092e-12	2.47437e-11	30	40	40	A1	Muscle. skeletal (GTEx)	EpiXcan	0.984126	gtex_sklm	0.999981
1574	ENSG00000179743	FLJ37453	-1.14534	-0.557469	0.252067	0.0552583	0.112872	2.66081e-12	1.66832e-11	62	88	88	A1	Muscle. skeletal (GTEx)	EpiXcan	0.984126	gtex_sklm	0.999981
1575	ENSG00000105821	DNAJC2	-1.14494	-7.7933	0.252233	0.000276434	0.0485501	5.3306e-06	1.85635e-05	2	5	5	A1	Muscle. skeletal (GTEx)	EpiXcan	0.984126	gtex_sklm	0.999981
1576	ENSG00000184441	AP001062.1	1.14487	0.565157	0.252264	0.0520002	0.157183	4.23517e-17	3.69692e-16	15	21	21	A1	Muscle. skeletal (GTEx)	EpiXcan	0.984126	gtex_sklm	0.999981
1577	ENSG00000152229	PSTPIP2	-1.14461	-0.582478	0.25237	0.0535347	0.0304277	0.000397472	0.00111046	46	53	53	A1	Muscle. skeletal (GTEx)	EpiXcan	0.984126	gtex_sklm	0.999981
1578	ENSG00000090263	MRPS33	-1.14433	-0.571085	0.252488	0.0449077	0.0630277	2.10477e-07	8.50979e-07	30	36	36	A1	Muscle. skeletal (GTEx)	EpiXcan	0.984126	gtex_sklm	0.999981
1579	ENSG00000131732	ZCCHC9	1.14419	0.325579	0.252545	0.161057	0.234547	2.26414e-26	3.33097e-25	22	27	27	A1	Muscle. skeletal (GTEx)	EpiXcan	0.984126	gtex_sklm	0.999981
1580	ENSG00000167565	SERTAD3	-1.1438	-7.10505	0.252707	0.00037181	0.0960167	1.21607e-10	6.69391e-10	4	6	6	A1	Muscle. skeletal (GTEx)	EpiXcan	0.984126	gtex_sklm	0.999981
1581	ENSG00000166669	ATF7IP2	-1.14349	-0.556917	0.252836	0.0498926	0.0738242	2.24127e-08	9.94784e-08	36	50	50	A1	Muscle. skeletal (GTEx)	EpiXcan	0.984126	gtex_sklm	0.999981
1582	ENSG00000188599	NPIPP1	1.14333	0.429867	0.252902	0.104543	0.241406	4.60179e-27	6.93164e-26	20	30	30	A1	Muscle. skeletal (GTEx)	EpiXcan	0.984126	gtex_sklm	0.999981
1583	ENSG00000071243	ING3	1.1431	0.689338	0.252998	0.0237481	0.0134827	0.0194792	0.0445679	26	32	32	A1	Muscle. skeletal (GTEx)	EpiXcan	0.984126	gtex_sklm	0.999981
1584	ENSG00000117906	RCN2	1.1424	0.636167	0.25329	0.0431316	0.0254738	0.00123631	0.00326734	29	38	38	A1	Muscle. skeletal (GTEx)	EpiXcan	0.984126	gtex_sklm	0.999981
1585	ENSG00000121690	DEPDC7	-1.14226	-1.15219	0.253348	0.0148956	0.0556791	1.00695e-06	3.7829e-06	11	15	15	A1	Muscle. skeletal (GTEx)	EpiXcan	0.984126	gtex_sklm	0.999981
1586	ENSG00000244701	AC004918.1	1.14202	1.03824	0.253446	0.015714	0.0229603	0.00216114	0.00556226	17	23	23	A1	Muscle. skeletal (GTEx)	EpiXcan	0.984126	gtex_sklm	0.999981
1587	ENSG00000083845	RPS5	-1.14198	-0.4554	0.25346	0.0660255	0.138362	5.49921e-15	4.19402e-14	24	30	30	A1	Muscle. skeletal (GTEx)	EpiXcan	0.984126	gtex_sklm	0.999981
1588	ENSG00000266904	LINC00663	1.14188	0.445595	0.253505	0.0839154	0.146342	3.2615e-16	2.70746e-15	10	14	14	A1	Muscle. skeletal (GTEx)	EpiXcan	0.984126	gtex_sklm	0.999981
1589	ENSG00000162512	SDC3	1.14176	0.39457	0.253553	0.0582891	0.131121	2.74165e-14	2.004e-13	46	61	61	A1	Muscle. skeletal (GTEx)	EpiXcan	0.984126	gtex_sklm	0.999981
1590	ENSG00000166451	CENPN	-1.14161	-1.39035	0.253614	0.00730394	0.0548259	1.6336e-06	6.00038e-06	25	37	37	A1	Muscle. skeletal (GTEx)	EpiXcan	0.984126	gtex_sklm	0.999981
1591	ENSG00000165644	COMTD1	-1.14137	-1.38474	0.253718	0.00971922	0.0382606	7.42298e-05	0.000226174	14	16	16	A1	Muscle. skeletal (GTEx)	EpiXcan	0.984126	gtex_sklm	0.999981
1592	ENSG00000162669	HFM1	1.14123	0.494619	0.253776	0.0696295	0.249631	6.22696e-28	9.79388e-27	18	22	22	A1	Muscle. skeletal (GTEx)	EpiXcan	0.984126	gtex_sklm	0.999981
1593	ENSG00000105254	TBCB	1.14053	0.311153	0.254065	0.136985	0.212535	1.80644e-23	2.27657e-22	15	17	17	A1	Muscle. skeletal (GTEx)	EpiXcan	0.984126	gtex_sklm	0.999981
1594	ENSG00000165272	AQP3	1.14052	0.7734	0.254068	0.0193954	0.0437277	1.86538e-05	6.09848e-05	16	21	21	A1	Muscle. skeletal (GTEx)	EpiXcan	0.984126	gtex_sklm	0.999981
1595	ENSG00000071967	CYBRD1	1.14023	0.24306	0.254192	0.243839	0.362822	1.5982e-44	4.86749e-43	22	26	26	A1	Muscle. skeletal (GTEx)	EpiXcan	0.984126	gtex_sklm	0.999981
1596	ENSG00000134809	TIMM10	1.13988	0.497809	0.254336	0.0789036	0.347983	2.4091e-42	6.67815e-41	62	86	82	A1	Muscle. skeletal (GTEx)	EpiXcan	0.984126	gtex_sklm	0.999981
1597	ENSG00000157833	GAREM2	1.13985	0.628053	0.254347	0.0334258	0.0837449	1.76127e-09	8.7484e-09	15	21	21	A1	Muscle. skeletal (GTEx)	EpiXcan	0.984126	gtex_sklm	0.999981
1598	ENSG00000133121	STARD13	-1.13951	-1.16918	0.254492	0.0111348	0.0193943	0.00451662	0.0111554	13	14	14	A1	Muscle. skeletal (GTEx)	EpiXcan	0.984126	gtex_sklm	0.999981
1599	ENSG00000100033	PRODH	-1.13942	-1.18847	0.254528	0.0325229	0.112193	2.74515e-12	1.71887e-11	20	36	36	A1	Muscle. skeletal (GTEx)	EpiXcan	0.984126	gtex_sklm	0.999981
1600	ENSG00000117305	HMGCL	1.13909	0.519356	0.254665	0.0484004	0.107418	7.91707e-12	4.79722e-11	5	5	5	A1	Muscle. skeletal (GTEx)	EpiXcan	0.984126	gtex_sklm	0.999981
1601	ENSG00000225697	SLC26A6	1.13883	0.484728	0.254773	0.0538651	0.139317	3.14873e-15	2.44709e-14	7	9	9	A1	Muscle. skeletal (GTEx)	EpiXcan	0.984126	gtex_sklm	0.999981
1602	ENSG00000101216	GMEB2	-1.13856	-0.348147	0.254885	0.110222	0.0869801	1.18567e-09	5.97049e-09	92	117	117	A1	Muscle. skeletal (GTEx)	EpiXcan	0.984126	gtex_sklm	0.999981
1603	ENSG00000204839	MROH6	-1.13854	-0.452255	0.254896	0.083474	0.138808	4.81046e-15	3.68899e-14	54	67	67	A1	Muscle. skeletal (GTEx)	EpiXcan	0.984126	gtex_sklm	0.999981
1604	ENSG00000134851	TMEM165	-1.1383	-0.603366	0.254995	0.0436271	0.0233193	0.00205368	0.00529353	44	61	61	A1	Muscle. skeletal (GTEx)	EpiXcan	0.984126	gtex_sklm	0.999981
1605	ENSG00000183576	SETD3	-1.13822	-1.17348	0.25503	0.0106223	0.068621	6.6991e-08	2.84691e-07	8	12	12	A1	Muscle. skeletal (GTEx)	EpiXcan	0.984126	gtex_sklm	0.999981
1606	ENSG00000180822	PSMG4	-1.13745	-0.585367	0.255349	0.0517272	0.168269	1.62715e-18	1.53832e-17	11	16	16	A1	Muscle. skeletal (GTEx)	EpiXcan	0.984126	gtex_sklm	0.999981
1607	ENSG00000102802	MEDAG	-1.13606	-0.632947	0.255931	0.039849	0.0251726	0.00139765	0.00367485	75	90	90	A1	Muscle. skeletal (GTEx)	EpiXcan	0.984126	gtex_sklm	0.999981
1608	ENSG00000116791	CRYZ	-1.13582	-0.229133	0.256031	0.288164	0.396902	2.81505e-51	1.04533e-49	57	77	77	A1	Muscle. skeletal (GTEx)	EpiXcan	0.984126	gtex_sklm	0.999981
1609	ENSG00000186522	SEPT10	-1.13537	-0.308225	0.25622	0.155464	0.257832	1.84556e-29	3.10305e-28	17	20	20	A1	Muscle. skeletal (GTEx)	EpiXcan	0.984126	gtex_sklm	0.999981
1610	ENSG00000218510	LINC00339	-1.13488	-0.170436	0.256426	0.583201	0.782725	6.31898e-172	4.3879e-168	31	44	44	A1	Muscle. skeletal (GTEx)	EpiXcan	0.984126	gtex_sklm	0.999981
1611	ENSG00000176909	MAMSTR	-1.13398	-0.867508	0.256805	0.0277409	0.0789037	5.83192e-09	2.74276e-08	2	4	4	A1	Muscle. skeletal (GTEx)	EpiXcan	0.984126	gtex_sklm	0.999981
1612	ENSG00000105808	RASA4	-1.13377	-0.413097	0.25689	0.126007	0.109629	4.82241e-12	2.97208e-11	60	73	73	A1	Muscle. skeletal (GTEx)	EpiXcan	0.984126	gtex_sklm	0.999981
1613	ENSG00000167525	PROCA1	1.13347	0.76587	0.257016	0.0239829	0.064584	2.10779e-07	8.5195e-07	5	8	8	A1	Muscle. skeletal (GTEx)	EpiXcan	0.984126	gtex_sklm	0.999981
1614	ENSG00000122694	GLIPR2	-1.13254	-1.49489	0.257409	0.00944086	0.0108408	0.0351457	0.0774643	8	8	8	A1	Muscle. skeletal (GTEx)	EpiXcan	0.984126	gtex_sklm	0.999981
1615	ENSG00000161618	ALDH16A1	1.13116	0.267494	0.257989	0.221945	0.427642	4.6991e-55	2.05224e-53	35	40	40	A1	Muscle. skeletal (GTEx)	EpiXcan	0.984126	gtex_sklm	0.999981
1616	ENSG00000230124	ACBD6	-1.13101	-1.54935	0.258053	0.00750864	0.040439	4.20141e-05	0.000131535	6	7	7	A1	Muscle. skeletal (GTEx)	EpiXcan	0.984126	gtex_sklm	0.999981
1617	ENSG00000001167	NFYA	-1.1309	-1.3844	0.258098	0.00718242	0.0486443	7.07609e-06	2.42889e-05	10	14	14	A1	Muscle. skeletal (GTEx)	EpiXcan	0.984126	gtex_sklm	0.999981
1618	ENSG00000143420	ENSA	-1.13085	-1.40022	0.258118	0.012784	0.0108047	0.0368918	0.080966	7	8	8	A1	Muscle. skeletal (GTEx)	EpiXcan	0.984126	gtex_sklm	0.999981
1619	ENSG00000101096	NFATC2	1.13075	0.455125	0.25816	0.0573064	0.051627	3.25095e-06	1.15471e-05	49	58	58	A1	Muscle. skeletal (GTEx)	EpiXcan	0.984126	gtex_sklm	0.999981
1620	ENSG00000090661	CERS4	1.13074	0.417352	0.258164	0.14148	0.283654	6.90634e-33	1.36243e-31	68	81	81	A1	Muscle. skeletal (GTEx)	EpiXcan	0.984126	gtex_sklm	0.999981
1621	ENSG00000121577	POPDC2	1.13051	0.545083	0.25826	0.0410551	0.0626285	2.91457e-07	1.16148e-06	15	18	18	A1	Muscle. skeletal (GTEx)	EpiXcan	0.984126	gtex_sklm	0.999981
1622	ENSG00000163235	TGFA	1.13046	0.645686	0.258284	0.0265515	0.0360289	0.000116802	0.000347802	27	31	31	A1	Muscle. skeletal (GTEx)	EpiXcan	0.984126	gtex_sklm	0.999981
1623	ENSG00000182240	BACE2	1.13036	0.841265	0.258325	0.0171942	0.0213523	0.00318037	0.00802051	6	8	8	A1	Muscle. skeletal (GTEx)	EpiXcan	0.984126	gtex_sklm	0.999981
1624	ENSG00000138172	CALHM2	1.1297	0.666958	0.258603	0.0371285	0.0965459	8.86323e-11	4.94944e-10	7	8	8	A1	Muscle. skeletal (GTEx)	EpiXcan	0.984126	gtex_sklm	0.999981
1625	ENSG00000167034	NKX3-1	-1.12964	-0.562933	0.258629	0.041097	0.0899125	3.76278e-10	1.98245e-09	7	9	9	A1	Muscle. skeletal (GTEx)	EpiXcan	0.984126	gtex_sklm	0.999981
1626	ENSG00000128000	ZNF780B	1.12941	2.05219	0.258725	0.00306579	0.0166873	0.0093885	0.0224226	2	16	16	A1	Muscle. skeletal (GTEx)	EpiXcan	0.984126	gtex_sklm	0.999981
1627	ENSG00000268573	AC011815.1	-1.12863	-1.45638	0.259052	0.0109963	0.0361702	0.000115383	0.000343649	11	13	13	A1	Muscle. skeletal (GTEx)	EpiXcan	0.984126	gtex_sklm	0.999981
1628	ENSG00000231584	FAHD2CP	-1.12838	-0.718413	0.259158	0.0365792	0.0531038	2.46909e-06	8.87672e-06	26	32	32	A1	Muscle. skeletal (GTEx)	EpiXcan	0.984126	gtex_sklm	0.999981
1629	ENSG00000120688	WBP4	1.12742	0.263332	0.259566	0.225474	0.364392	1.74066e-44	5.28156e-43	21	25	25	A1	Muscle. skeletal (GTEx)	EpiXcan	0.984126	gtex_sklm	0.999981
1630	ENSG00000115257	PCSK4	1.12685	1.16169	0.259807	0.0179001	0.0496174	4.95837e-06	1.73194e-05	11	12	12	A1	Muscle. skeletal (GTEx)	EpiXcan	0.984126	gtex_sklm	0.999981
1631	ENSG00000113141	IK	1.12669	0.763742	0.259875	0.0272685	0.0566232	1.03135e-06	3.87013e-06	15	15	15	A1	Muscle. skeletal (GTEx)	EpiXcan	0.984126	gtex_sklm	0.999981
1632	ENSG00000126804	ZBTB1	-1.12607	-0.981218	0.260138	0.0130316	0.0557355	1.09577e-06	4.0986e-06	26	36	36	A1	Muscle. skeletal (GTEx)	EpiXcan	0.984126	gtex_sklm	0.999981
1633	ENSG00000013573	DDX11	1.12573	0.172688	0.260278	0.494063	0.699719	6.2889e-131	5.82269e-128	33	38	38	A1	Muscle. skeletal (GTEx)	EpiXcan	0.984126	gtex_sklm	0.999981
1634	ENSG00000273311	DGCR11	1.12561	0.61672	0.260331	0.0427612	0.102719	1.9934e-11	1.16516e-10	21	25	25	A1	Muscle. skeletal (GTEx)	EpiXcan	0.984126	gtex_sklm	0.999981
1635	ENSG00000163959	SLC51A	1.12531	0.528064	0.260457	0.0493762	0.217475	4.20999e-24	5.44398e-23	12	15	15	A1	Muscle. skeletal (GTEx)	EpiXcan	0.984126	gtex_sklm	0.999981
1636	ENSG00000182670	TTC3	1.12473	0.461368	0.260705	0.0634541	0.165665	4.15833e-18	3.82963e-17	10	13	13	A1	Muscle. skeletal (GTEx)	EpiXcan	0.984126	gtex_sklm	0.999981
1637	ENSG00000164823	OSGIN2	1.12455	1.41059	0.260781	0.00933396	0.0322446	0.00025092	0.000717033	4	4	4	A1	Muscle. skeletal (GTEx)	EpiXcan	0.984126	gtex_sklm	0.999981
1638	ENSG00000198522	GPN1	-1.1242	-0.750415	0.26093	0.0242161	0.0522789	2.25068e-06	8.12939e-06	15	21	21	A1	Muscle. skeletal (GTEx)	EpiXcan	0.984126	gtex_sklm	0.999981
1639	ENSG00000167077	MEI1	-1.12394	-0.623269	0.261039	0.0360123	0.0916476	2.56124e-10	1.36757e-09	16	21	21	A1	Muscle. skeletal (GTEx)	EpiXcan	0.984126	gtex_sklm	0.999981
1640	ENSG00000173660	UQCRH	1.12361	0.477061	0.261179	0.0623195	0.0871593	8.6147e-10	4.38728e-09	27	31	31	A1	Muscle. skeletal (GTEx)	EpiXcan	0.984126	gtex_sklm	0.999981
1641	ENSG00000164078	MST1R	-1.12358	-0.574313	0.261191	0.036428	0.0725132	3.30061e-08	1.44102e-07	25	35	35	A1	Muscle. skeletal (GTEx)	EpiXcan	0.984126	gtex_sklm	0.999981
1642	ENSG00000153107	ANAPC1	-1.12306	-1.27536	0.261413	0.0237034	0.0561664	1.31844e-06	4.88672e-06	21	28	28	A1	Muscle. skeletal (GTEx)	EpiXcan	0.984126	gtex_sklm	0.999981
1643	ENSG00000063438	AHRR	-1.12165	-0.412957	0.26201	0.0964219	0.0729396	2.93943e-08	1.2935e-07	72	98	98	A1	Muscle. skeletal (GTEx)	EpiXcan	0.984126	gtex_sklm	0.999981
1644	ENSG00000261428	AC097461.1	-1.12081	-0.182184	0.262368	0.394267	0.653768	4.45167e-112	1.50792e-109	17	20	20	A1	Muscle. skeletal (GTEx)	EpiXcan	0.984126	gtex_sklm	0.999981
1645	ENSG00000256092	AC137767.1	-1.11977	-0.50841	0.262811	0.0777987	0.18307	2.63366e-20	2.77514e-19	25	36	36	A1	Muscle. skeletal (GTEx)	EpiXcan	0.984126	gtex_sklm	0.999981
1646	ENSG00000126088	UROD	1.11973	0.571942	0.26283	0.0395974	0.0922563	3.00575e-10	1.5951e-09	9	9	9	A1	Muscle. skeletal (GTEx)	EpiXcan	0.984126	gtex_sklm	0.999981
1647	ENSG00000107960	STN1	-1.11907	-0.401289	0.263109	0.0637915	0.0996823	5.61124e-11	3.16913e-10	55	73	73	A1	Muscle. skeletal (GTEx)	EpiXcan	0.984126	gtex_sklm	0.999981
1648	ENSG00000102781	KATNAL1	1.11883	1.97572	0.263214	0.00305908	0.0762019	1.40552e-08	6.36656e-08	3	4	4	A1	Muscle. skeletal (GTEx)	EpiXcan	0.984126	gtex_sklm	0.999981
1649	ENSG00000231312	AC007388.1	1.11795	0.473318	0.263589	0.0590031	0.0958285	1.21387e-10	6.68445e-10	20	24	24	A1	Muscle. skeletal (GTEx)	EpiXcan	0.984126	gtex_sklm	0.999981
1650	ENSG00000156471	PTDSS1	1.11788	1.39071	0.263619	0.00717657	0.0184462	0.00593564	0.0144621	21	25	25	A1	Muscle. skeletal (GTEx)	EpiXcan	0.984126	gtex_sklm	0.999981
1651	ENSG00000146007	ZMAT2	1.11784	1.02236	0.263633	0.0145262	0.0171019	0.0082058	0.0197132	5	5	5	A1	Muscle. skeletal (GTEx)	EpiXcan	0.984126	gtex_sklm	0.999981
1652	ENSG00000165810	BTNL9	-1.11754	-0.862998	0.263762	0.0197336	0.0836034	2.38177e-09	1.16472e-08	3	6	6	A1	Muscle. skeletal (GTEx)	EpiXcan	0.984126	gtex_sklm	0.999981
1653	ENSG00000178074	C2orf69	1.11646	0.860026	0.264224	0.0201684	0.132665	1.10552e-14	8.2679e-14	6	10	10	A1	Muscle. skeletal (GTEx)	EpiXcan	0.984126	gtex_sklm	0.999981
1654	ENSG00000135108	FBXO21	1.11626	0.523045	0.264311	0.0452891	0.171584	1.52819e-19	1.53238e-18	28	32	32	A1	Muscle. skeletal (GTEx)	EpiXcan	0.984126	gtex_sklm	0.999981
1655	ENSG00000111725	PRKAB1	-1.11582	-0.980689	0.264501	0.0155413	0.0529798	2.50906e-06	9.01574e-06	2	3	3	A1	Muscle. skeletal (GTEx)	EpiXcan	0.984126	gtex_sklm	0.999981
1656	ENSG00000128609	NDUFA5	-1.11538	-0.907111	0.264688	0.0211658	0.0442458	1.41447e-05	4.68277e-05	23	27	27	A1	Muscle. skeletal (GTEx)	EpiXcan	0.984126	gtex_sklm	0.999981
1657	ENSG00000106133	NSUN5P2	1.11512	0.30664	0.264797	0.19515	0.313227	1.20414e-36	2.75505e-35	45	57	57	A1	Muscle. skeletal (GTEx)	EpiXcan	0.984126	gtex_sklm	0.999981
1658	ENSG00000107968	MAP3K8	-1.11508	-3.67749	0.264818	0.00145228	0.0333842	0.000195976	0.000568088	5	9	9	A1	Muscle. skeletal (GTEx)	EpiXcan	0.984126	gtex_sklm	0.999981
1659	ENSG00000142185	TRPM2	-1.11505	-0.344424	0.264827	0.109984	0.190087	5.75993e-21	6.28883e-20	19	21	21	A1	Muscle. skeletal (GTEx)	EpiXcan	0.984126	gtex_sklm	0.999981
1660	ENSG00000185163	DDX51	-1.11458	-0.267507	0.26503	0.171578	0.271284	1.84908e-31	3.43316e-30	20	22	22	A1	Muscle. skeletal (GTEx)	EpiXcan	0.984126	gtex_sklm	0.999981
1661	ENSG00000154803	FLCN	-1.11448	-0.265688	0.265074	0.24844	0.258242	9.58418e-30	1.6352e-28	52	59	59	A1	Muscle. skeletal (GTEx)	EpiXcan	0.984126	gtex_sklm	0.999981
1662	ENSG00000156858	PRR14	-1.11446	-1.11215	0.265081	0.0197309	0.0149118	0.0138406	0.0323328	21	28	28	A1	Muscle. skeletal (GTEx)	EpiXcan	0.984126	gtex_sklm	0.999981
1663	ENSG00000078237	TIGAR	-1.11407	-1.06889	0.265248	0.00936449	0.118214	4.66974e-13	3.10397e-12	17	24	24	A1	Muscle. skeletal (GTEx)	EpiXcan	0.984126	gtex_sklm	0.999981
1664	ENSG00000215424	MCM3AP-AS1	-1.11396	-0.701827	0.265297	0.0370846	0.0438884	2.05063e-05	6.67742e-05	23	27	27	A1	Muscle. skeletal (GTEx)	EpiXcan	0.984126	gtex_sklm	0.999981
1665	ENSG00000156172	C8orf37	-1.11394	-0.507086	0.265307	0.048149	0.0856251	1.47741e-09	7.39131e-09	42	52	52	A1	Muscle. skeletal (GTEx)	EpiXcan	0.984126	gtex_sklm	0.999981
1666	ENSG00000175489	LRRC25	1.1137	2.16145	0.265407	0.00393569	0.0544491	2.02819e-06	7.35829e-06	9	13	13	A1	Muscle. skeletal (GTEx)	EpiXcan	0.984126	gtex_sklm	0.999981
1667	ENSG00000102858	MGRN1	1.11353	0.316023	0.26548	0.134445	0.409421	1.37687e-52	5.37135e-51	25	34	34	A1	Muscle. skeletal (GTEx)	EpiXcan	0.984126	gtex_sklm	0.999981
1668	ENSG00000166974	MAPRE2	1.11332	1.02471	0.26557	0.0145165	0.0312784	0.000361023	0.00101209	7	7	7	A1	Muscle. skeletal (GTEx)	EpiXcan	0.984126	gtex_sklm	0.999981
1669	ENSG00000134001	EIF2S1	-1.11316	-0.661611	0.265641	0.0262726	0.0707244	3.63507e-08	1.58207e-07	19	21	21	A1	Muscle. skeletal (GTEx)	EpiXcan	0.984126	gtex_sklm	0.999981
1670	ENSG00000134532	SOX5	1.11177	5.13005	0.266236	0.000552457	0.0270364	0.000901721	0.00242743	2	3	3	A1	Muscle. skeletal (GTEx)	EpiXcan	0.984126	gtex_sklm	0.999981
1671	ENSG00000203772	SPRN	-1.11173	-0.720899	0.266253	0.0266945	0.0823145	2.93823e-09	1.42231e-08	7	8	8	A1	Muscle. skeletal (GTEx)	EpiXcan	0.984126	gtex_sklm	0.999981
1672	ENSG00000100523	DDHD1	1.11156	0.888512	0.266329	0.0176236	0.103142	2.3308e-11	1.35553e-10	28	39	39	A1	Muscle. skeletal (GTEx)	EpiXcan	0.984126	gtex_sklm	0.999981
1673	ENSG00000122873	CISD1	-1.11089	-0.881198	0.266616	0.0160724	0.0332422	0.000215947	0.00062286	6	6	6	A1	Muscle. skeletal (GTEx)	EpiXcan	0.984126	gtex_sklm	0.999981
1674	ENSG00000088832	FKBP1A	-1.11061	-0.414899	0.266735	0.0589311	0.0822791	3.49476e-09	1.67942e-08	55	66	66	A1	Muscle. skeletal (GTEx)	EpiXcan	0.984126	gtex_sklm	0.999981
1675	ENSG00000164631	ZNF12	-1.11024	-0.604353	0.266895	0.0337861	0.0173681	0.00775605	0.018678	36	40	40	A1	Muscle. skeletal (GTEx)	EpiXcan	0.984126	gtex_sklm	0.999981
1676	ENSG00000204438	GPANK1	1.11016	0.308595	0.266932	0.110593	0.196624	1.36026e-21	1.53963e-20	20	22	22	A1	Muscle. skeletal (GTEx)	EpiXcan	0.984126	gtex_sklm	0.999981
1677	ENSG00000124523	SIRT5	1.10983	1.34914	0.267071	0.00777135	0.0156614	0.0116662	0.027531	7	7	7	A1	Muscle. skeletal (GTEx)	EpiXcan	0.984126	gtex_sklm	0.999981
1678	ENSG00000114650	SCAP	-1.10957	-0.791337	0.267186	0.0280068	0.0452106	1.35413e-05	4.49263e-05	25	29	29	A1	Muscle. skeletal (GTEx)	EpiXcan	0.984126	gtex_sklm	0.999981
1679	ENSG00000120093	HOXB3	1.10953	0.743587	0.267201	0.0252102	0.0793608	6.10351e-09	2.86273e-08	8	9	9	A1	Muscle. skeletal (GTEx)	EpiXcan	0.984126	gtex_sklm	0.999981
1680	ENSG00000177963	RIC8A	1.1095	0.969978	0.267212	0.0131592	0.0329152	0.000249037	0.000711797	11	11	11	A1	Muscle. skeletal (GTEx)	EpiXcan	0.984126	gtex_sklm	0.999981
1681	ENSG00000159267	HLCS	-1.10932	-0.323715	0.267293	0.131692	0.127322	4.80415e-14	3.43917e-13	84	112	112	A1	Muscle. skeletal (GTEx)	EpiXcan	0.984126	gtex_sklm	0.999981
1682	ENSG00000156239	N6AMT1	1.10919	0.347479	0.267347	0.0994093	0.135846	7.32805e-15	5.54616e-14	12	14	14	A1	Muscle. skeletal (GTEx)	EpiXcan	0.984126	gtex_sklm	0.999981
1683	ENSG00000100034	PPM1F	-1.10868	-1.71627	0.267566	0.00429619	0.0197219	0.00461124	0.0113749	8	15	15	A1	Muscle. skeletal (GTEx)	EpiXcan	0.984126	gtex_sklm	0.999981
1684	ENSG00000016391	CHDH	-1.10846	-0.923088	0.267663	0.0167326	0.107819	1.82773e-12	1.15959e-11	15	22	22	A1	Muscle. skeletal (GTEx)	EpiXcan	0.984126	gtex_sklm	0.999981
1685	ENSG00000107611	CUBN	-1.10833	-0.714146	0.26772	0.0280606	0.0513681	3.95542e-06	1.39176e-05	14	18	18	A1	Muscle. skeletal (GTEx)	EpiXcan	0.984126	gtex_sklm	0.999981
1686	ENSG00000116191	RALGPS2	1.10761	0.652385	0.268031	0.0314125	0.10605	4.83962e-12	2.98061e-11	5	8	8	A1	Muscle. skeletal (GTEx)	EpiXcan	0.984126	gtex_sklm	0.999981
1687	ENSG00000114738	MAPKAPK3	1.1074	0.549543	0.268122	0.0481832	0.134993	9.964e-15	7.47192e-14	26	31	31	A1	Muscle. skeletal (GTEx)	EpiXcan	0.984126	gtex_sklm	0.999981
1688	ENSG00000206573	THUMPD3-AS1	-1.1072	-1.08205	0.268207	0.0125906	0.0411618	2.97795e-05	9.49881e-05	18	21	21	A1	Muscle. skeletal (GTEx)	EpiXcan	0.984126	gtex_sklm	0.999981
1689	ENSG00000153391	INO80C	-1.10713	-0.409182	0.268238	0.0726111	0.028548	0.000624766	0.0017124	46	48	48	A1	Muscle. skeletal (GTEx)	EpiXcan	0.984126	gtex_sklm	0.999981
1690	ENSG00000137992	DBT	1.10705	0.719384	0.268273	0.0336684	0.0437247	1.76763e-05	5.79392e-05	12	15	15	A1	Muscle. skeletal (GTEx)	EpiXcan	0.984126	gtex_sklm	0.999981
1691	ENSG00000118526	TCF21	-1.10698	-0.508467	0.268303	0.0533213	0.0445829	1.056e-05	3.5592e-05	39	48	48	A1	Muscle. skeletal (GTEx)	EpiXcan	0.984126	gtex_sklm	0.999981
1692	ENSG00000109794	FAM149A	-1.10695	-0.185101	0.268315	0.393469	0.560629	3.26861e-85	4.4945e-83	82	108	108	A1	Muscle. skeletal (GTEx)	EpiXcan	0.984126	gtex_sklm	0.999981
1693	ENSG00000095713	CRTAC1	-1.10695	-1.56413	0.268316	0.00535912	0.0385824	7.00759e-05	0.000214223	3	3	3	A1	Muscle. skeletal (GTEx)	EpiXcan	0.984126	gtex_sklm	0.999981
1694	ENSG00000161217	PCYT1A	1.10694	0.648514	0.26832	0.0382357	0.0339078	0.000170324	0.000497885	26	37	37	A1	Muscle. skeletal (GTEx)	EpiXcan	0.984126	gtex_sklm	0.999981
1695	ENSG00000170776	AKAP13	1.10646	0.425953	0.268527	0.0976908	0.122341	1.76305e-13	1.20914e-12	34	42	42	A1	Muscle. skeletal (GTEx)	EpiXcan	0.984126	gtex_sklm	0.999981
1696	ENSG00000177119	ANO6	-1.1063	-0.843857	0.268598	0.0126407	0.0250819	0.0011625	0.00308283	11	15	15	A1	Muscle. skeletal (GTEx)	EpiXcan	0.984126	gtex_sklm	0.999981
1697	ENSG00000104756	KCTD9	1.10626	0.506832	0.268616	0.0454131	0.0985881	7.75106e-11	4.34936e-10	20	26	26	A1	Muscle. skeletal (GTEx)	EpiXcan	0.984126	gtex_sklm	0.999981
1698	ENSG00000144677	CTDSPL	-1.10601	-0.529224	0.268723	0.0501635	0.104652	1.57761e-11	9.31147e-11	16	19	19	A1	Muscle. skeletal (GTEx)	EpiXcan	0.984126	gtex_sklm	0.999981
1699	ENSG00000118579	MED28	-1.10544	-0.370057	0.268968	0.102521	0.193104	2.53092e-21	2.81646e-20	53	63	63	A1	Muscle. skeletal (GTEx)	EpiXcan	0.984126	gtex_sklm	0.999981
1700	ENSG00000064102	INTS13	-1.10515	-1.45263	0.269093	0.00807568	0.0260582	0.00107018	0.00285161	6	9	9	A1	Muscle. skeletal (GTEx)	EpiXcan	0.984126	gtex_sklm	0.999981
1701	ENSG00000175806	MSRA	-1.10509	-0.810294	0.26912	0.0227461	0.0120493	0.0265821	0.0597538	17	26	26	A1	Muscle. skeletal (GTEx)	EpiXcan	0.984126	gtex_sklm	0.999981
1702	ENSG00000213073	AL353625.1	-1.10487	-0.48442	0.269215	0.0612133	0.106859	1.20846e-11	7.20611e-11	20	21	21	A1	Muscle. skeletal (GTEx)	EpiXcan	0.984126	gtex_sklm	0.999981
1703	ENSG00000147905	ZCCHC7	-1.1041	-1.55088	0.26955	0.00254362	0.0202462	0.00413191	0.0102545	5	6	6	A1	Muscle. skeletal (GTEx)	EpiXcan	0.984126	gtex_sklm	0.999981
1704	ENSG00000197943	PLCG2	-1.10404	-2.37564	0.269576	0.00218847	0.0781382	7.42222e-09	3.45095e-08	13	20	20	A1	Muscle. skeletal (GTEx)	EpiXcan	0.984126	gtex_sklm	0.999981
1705	ENSG00000145982	FARS2	1.10397	1.31432	0.269605	0.0106724	0.0482414	5.47575e-06	1.90308e-05	18	25	25	A1	Muscle. skeletal (GTEx)	EpiXcan	0.984126	gtex_sklm	0.999981
1706	ENSG00000152332	UHMK1	1.10365	0.636425	0.269747	0.0354132	0.193063	1.3095e-21	1.48339e-20	12	16	16	A1	Muscle. skeletal (GTEx)	EpiXcan	0.984126	gtex_sklm	0.999981
1707	ENSG00000069712	KIAA1107	1.10318	0.753792	0.269949	0.023145	0.0565766	1.20986e-06	4.50609e-06	12	12	12	A1	Muscle. skeletal (GTEx)	EpiXcan	0.984126	gtex_sklm	0.999981
1708	ENSG00000213347	MXD3	-1.10311	-1.12936	0.269981	0.01021	0.040296	3.82106e-05	0.000120306	3	5	5	A1	Muscle. skeletal (GTEx)	EpiXcan	0.984126	gtex_sklm	0.999981
1709	ENSG00000214401	KANSL1-AS1	-1.10287	-0.572915	0.270083	0.0493541	0.732662	1.06105e-143	2.45598e-140	20	38	38	A1	Muscle. skeletal (GTEx)	EpiXcan	0.984126	gtex_sklm	0.999981
1710	ENSG00000089006	SNX5	-1.10268	-2.10873	0.270165	0.0035247	0.0104552	0.0384656	0.0841673	2	3	3	A1	Muscle. skeletal (GTEx)	EpiXcan	0.984126	gtex_sklm	0.999981
1711	ENSG00000147408	CSGALNACT1	1.10261	0.407586	0.270194	0.0833074	0.199201	2.98378e-22	3.49694e-21	31	44	44	A1	Muscle. skeletal (GTEx)	EpiXcan	0.984126	gtex_sklm	0.999981
1712	ENSG00000150627	WDR17	1.1026	1.00098	0.2702	0.0142781	0.0731396	1.68368e-08	7.55018e-08	1	1	1	A1	Muscle. skeletal (GTEx)	EpiXcan	0.984126	gtex_sklm	0.999981
1713	ENSG00000116254	CHD5	1.10254	1.05441	0.270226	0.00972106	0.010649	0.0375042	0.0822581	9	13	13	A1	Muscle. skeletal (GTEx)	EpiXcan	0.984126	gtex_sklm	0.999981
1714	ENSG00000112419	PHACTR2	1.102	0.605855	0.270462	0.0317744	0.0739022	1.80265e-08	8.06054e-08	9	11	11	A1	Muscle. skeletal (GTEx)	EpiXcan	0.984126	gtex_sklm	0.999981
1715	ENSG00000270157	AC004918.3	1.1017	0.679791	0.270591	0.0313103	0.0487449	6.44758e-06	2.22359e-05	21	28	28	A1	Muscle. skeletal (GTEx)	EpiXcan	0.984126	gtex_sklm	0.999981
1716	ENSG00000187957	DNER	1.10155	0.552749	0.270656	0.0500626	0.0406608	4.49193e-05	0.00014022	51	58	58	A1	Muscle. skeletal (GTEx)	EpiXcan	0.984126	gtex_sklm	0.999981
1717	ENSG00000088387	DOCK9	1.10129	0.743644	0.270772	0.022789	0.0448696	1.52461e-05	5.03178e-05	8	12	12	A1	Muscle. skeletal (GTEx)	EpiXcan	0.984126	gtex_sklm	0.999981
1718	ENSG00000161638	ITGA5	-1.10115	-0.660614	0.270829	0.0412183	0.0790614	5.87042e-09	2.75993e-08	5	5	5	A1	Muscle. skeletal (GTEx)	EpiXcan	0.984126	gtex_sklm	0.999981
1719	ENSG00000162066	AMDHD2	-1.10061	-1.70756	0.271068	0.00596161	0.0101149	0.0423124	0.091861	2	3	3	A1	Muscle. skeletal (GTEx)	EpiXcan	0.984126	gtex_sklm	0.999981
1720	ENSG00000135314	KHDC1	1.10055	0.411143	0.271091	0.0699501	0.120719	3.10304e-13	2.09199e-12	19	22	22	A1	Muscle. skeletal (GTEx)	EpiXcan	0.984126	gtex_sklm	0.999981
1721	ENSG00000112562	SMOC2	1.09992	0.569721	0.271365	0.0413094	0.184921	3.01813e-20	3.16584e-19	26	31	31	A1	Muscle. skeletal (GTEx)	EpiXcan	0.984126	gtex_sklm	0.999981
1722	ENSG00000156042	CFAP70	-1.09978	-0.663103	0.271427	0.0243855	0.0385952	6.4369e-05	0.000197516	29	37	37	A1	Muscle. skeletal (GTEx)	EpiXcan	0.984126	gtex_sklm	0.999981
1723	ENSG00000120708	TGFBI	-1.09942	-0.418507	0.271584	0.0751851	0.115036	1.03879e-12	6.71948e-12	3	3	3	A1	Muscle. skeletal (GTEx)	EpiXcan	0.984126	gtex_sklm	0.999981
1724	ENSG00000132275	RRP8	-1.09934	-0.975154	0.271619	0.0129692	0.236252	1.29928e-26	1.92576e-25	13	17	17	A1	Muscle. skeletal (GTEx)	EpiXcan	0.984126	gtex_sklm	0.999981
1725	ENSG00000164535	DAGLB	-1.09924	-0.886003	0.271664	0.0192903	0.0952955	1.54326e-10	8.4182e-10	6	9	9	A1	Muscle. skeletal (GTEx)	EpiXcan	0.984126	gtex_sklm	0.999981
1726	ENSG00000225975	LINC01534	-1.09915	-0.75082	0.271701	0.0214766	0.0375671	8.63309e-05	0.000260814	26	30	30	A1	Muscle. skeletal (GTEx)	EpiXcan	0.984126	gtex_sklm	0.999981
1727	ENSG00000085465	OVGP1	-1.0991	-1.73128	0.271726	0.0043355	0.0938572	2.04556e-10	1.10411e-09	11	18	18	A1	Muscle. skeletal (GTEx)	EpiXcan	0.984126	gtex_sklm	0.999981
1728	ENSG00000134287	ARF3	-1.09895	-2.38263	0.27179	0.00215223	0.0207244	0.00363301	0.0090943	3	5	5	A1	Muscle. skeletal (GTEx)	EpiXcan	0.984126	gtex_sklm	0.999981
1729	ENSG00000196476	C20orf96	1.09861	0.452481	0.271939	0.0683171	0.111026	3.73293e-12	2.3196e-11	8	8	8	A1	Muscle. skeletal (GTEx)	EpiXcan	0.984126	gtex_sklm	0.999981
1730	ENSG00000162373	BEND5	1.09808	0.713117	0.27217	0.0258548	0.0296692	0.000481971	0.00133525	13	15	15	A1	Muscle. skeletal (GTEx)	EpiXcan	0.984126	gtex_sklm	0.999981
1731	ENSG00000131100	ATP6V1E1	1.09737	0.381961	0.27248	0.0784524	0.129381	4.7129e-14	3.3756e-13	57	79	79	A1	Muscle. skeletal (GTEx)	EpiXcan	0.984126	gtex_sklm	0.999981
1732	ENSG00000166825	ANPEP	1.09707	0.424921	0.27261	0.0791412	0.192001	3.02762e-21	3.35576e-20	18	21	21	A1	Muscle. skeletal (GTEx)	EpiXcan	0.984126	gtex_sklm	0.999981
1733	ENSG00000169914	OTUD3	-1.09705	-0.651672	0.27262	0.0165668	0.0438655	1.73342e-05	5.68717e-05	10	10	10	A1	Muscle. skeletal (GTEx)	EpiXcan	0.984126	gtex_sklm	0.999981
1734	ENSG00000158793	NIT1	1.09654	0.510187	0.272843	0.0474138	0.101957	2.38339e-11	1.38438e-10	26	32	32	A1	Muscle. skeletal (GTEx)	EpiXcan	0.984126	gtex_sklm	0.999981
1735	ENSG00000114742	WDR48	-1.09624	-0.619198	0.272975	0.0402814	0.0350518	0.000138605	0.000410261	37	44	44	A1	Muscle. skeletal (GTEx)	EpiXcan	0.984126	gtex_sklm	0.999981
1736	ENSG00000141519	CCDC40	1.09542	0.293178	0.273333	0.156017	0.179232	3.13697e-20	3.28802e-19	43	54	54	A1	Muscle. skeletal (GTEx)	EpiXcan	0.984126	gtex_sklm	0.999981
1737	ENSG00000064999	ANKS1A	-1.09534	-1.00923	0.273368	0.0152208	0.0154293	0.0122497	0.0288298	27	34	34	A1	Muscle. skeletal (GTEx)	EpiXcan	0.984126	gtex_sklm	0.999981
1738	ENSG00000022567	SLC45A4	-1.09455	-1.91024	0.273714	0.00365693	0.0294089	0.000521706	0.00144073	6	8	8	A1	Muscle. skeletal (GTEx)	EpiXcan	0.984126	gtex_sklm	0.999981
1739	ENSG00000171530	TBCA	-1.09393	-0.319539	0.273987	0.124352	0.178565	7.49453e-20	7.69283e-19	33	36	36	A1	Muscle. skeletal (GTEx)	EpiXcan	0.984126	gtex_sklm	0.999981
1740	ENSG00000116406	EDEM3	-1.09324	-0.890104	0.274287	0.0180857	0.0754282	1.14101e-08	5.21434e-08	12	15	15	A1	Muscle. skeletal (GTEx)	EpiXcan	0.984126	gtex_sklm	0.999981
1741	ENSG00000179562	GCC1	-1.09316	-1.10137	0.274325	0.009101	0.0231637	0.00207832	0.00535603	9	10	10	A1	Muscle. skeletal (GTEx)	EpiXcan	0.984126	gtex_sklm	0.999981
1742	ENSG00000232629	HLA-DQB2	-1.09271	-0.394139	0.27452	0.107336	0.585677	1.33364e-91	2.43706e-89	18	26	26	A1	Muscle. skeletal (GTEx)	EpiXcan	0.984126	gtex_sklm	0.999981
1743	ENSG00000155592	ZKSCAN2	-1.09246	-0.286635	0.274631	0.154374	0.261932	8.25033e-30	1.41457e-28	19	21	21	A1	Muscle. skeletal (GTEx)	EpiXcan	0.984126	gtex_sklm	0.999981
1744	ENSG00000137642	SORL1	-1.09185	-1.70858	0.2749	0.00984729	0.0462106	1.03889e-05	3.5045e-05	1	1	1	A1	Muscle. skeletal (GTEx)	EpiXcan	0.984126	gtex_sklm	0.999981
1745	ENSG00000102882	MAPK3	-1.09183	-1.06958	0.274909	0.0112991	0.0553155	1.01038e-06	3.79351e-06	3	4	4	A1	Muscle. skeletal (GTEx)	EpiXcan	0.984126	gtex_sklm	0.999981
1746	ENSG00000011105	TSPAN9	-1.09174	-1.00396	0.274948	0.021197	0.0190154	0.00551294	0.0134795	26	33	33	A1	Muscle. skeletal (GTEx)	EpiXcan	0.984126	gtex_sklm	0.999981
1747	ENSG00000204351	SKIV2L	1.09144	0.500529	0.275079	0.0546443	0.128047	6.04174e-14	4.29195e-13	19	24	24	A1	Muscle. skeletal (GTEx)	EpiXcan	0.984126	gtex_sklm	0.999981
1748	ENSG00000013503	POLR3B	1.09132	0.640713	0.275133	0.0368893	0.056266	6.97281e-07	2.67067e-06	47	56	56	A1	Muscle. skeletal (GTEx)	EpiXcan	0.984126	gtex_sklm	0.999981
1749	ENSG00000143799	PARP1	1.09058	0.407782	0.275456	0.0366474	0.01775	0.00694921	0.0168049	50	64	64	A1	Muscle. skeletal (GTEx)	EpiXcan	0.984126	gtex_sklm	0.999981
1750	ENSG00000204237	OXLD1	1.09022	1.09864	0.275618	0.012819	0.0132107	0.0205521	0.0468605	9	13	13	A1	Muscle. skeletal (GTEx)	EpiXcan	0.984126	gtex_sklm	0.999981
1751	ENSG00000197083	ZNF300P1	-1.08999	-0.159118	0.275718	0.508302	0.656814	2.57658e-112	8.94587e-110	23	27	27	A1	Muscle. skeletal (GTEx)	EpiXcan	0.984126	gtex_sklm	0.999981
1752	ENSG00000010626	LRRC23	-1.08949	-0.446388	0.275939	0.0693362	0.243519	1.81266e-27	2.79094e-26	4	5	5	A1	Muscle. skeletal (GTEx)	EpiXcan	0.984126	gtex_sklm	0.999981
1753	ENSG00000168300	PCMTD1	1.08873	0.491841	0.276274	0.0532133	0.0325656	0.000266276	0.000758884	81	99	99	A1	Muscle. skeletal (GTEx)	EpiXcan	0.984126	gtex_sklm	0.999981
1754	ENSG00000116120	FARSB	-1.08851	-0.761099	0.276372	0.03157	0.10626	7.97737e-12	4.83165e-11	22	32	32	A1	Muscle. skeletal (GTEx)	EpiXcan	0.984126	gtex_sklm	0.999981
1755	ENSG00000126773	PCNX4	-1.08847	-0.357119	0.27639	0.112704	0.179301	1.8008e-19	1.79795e-18	30	35	35	A1	Muscle. skeletal (GTEx)	EpiXcan	0.984126	gtex_sklm	0.999981
1756	ENSG00000248593	DSTNP2	1.08818	4.28973	0.276515	0.00106539	0.0155648	0.0118836	0.0280108	3	4	4	A1	Muscle. skeletal (GTEx)	EpiXcan	0.984126	gtex_sklm	0.999981
1757	ENSG00000143553	SNAPIN	1.08814	1.1371	0.276533	0.00968023	0.0359656	0.000111544	0.000332787	7	8	8	A1	Muscle. skeletal (GTEx)	EpiXcan	0.984126	gtex_sklm	0.999981
1758	ENSG00000105287	PRKD2	-1.088	-0.457541	0.276596	0.0610585	0.213197	1.08693e-23	1.38109e-22	13	16	16	A1	Muscle. skeletal (GTEx)	EpiXcan	0.984126	gtex_sklm	0.999981
1759	ENSG00000137070	IL11RA	-1.08764	-0.713447	0.276754	0.0265837	0.0257268	0.00120104	0.00317897	18	21	21	A1	Muscle. skeletal (GTEx)	EpiXcan	0.984126	gtex_sklm	0.999981
1760	ENSG00000134755	DSC2	1.08717	1.34879	0.27696	0.00701664	0.0384329	6.47286e-05	0.000198488	2	2	2	A1	Muscle. skeletal (GTEx)	EpiXcan	0.984126	gtex_sklm	0.999981
1761	ENSG00000144746	ARL6IP5	1.0862	1.78556	0.277389	0.0051158	0.0409834	4.04836e-05	0.00012703	14	21	21	A1	Muscle. skeletal (GTEx)	EpiXcan	0.984126	gtex_sklm	0.999981
1762	ENSG00000162521	RBBP4	1.08592	1.39328	0.277516	0.013966	0.0665717	1.2829e-07	5.30741e-07	12	17	17	A1	Muscle. skeletal (GTEx)	EpiXcan	0.984126	gtex_sklm	0.999981
1763	ENSG00000144567	RETREG2	-1.08515	-2.49853	0.277855	0.00192196	0.0295473	0.00047417	0.00131469	7	9	9	A1	Muscle. skeletal (GTEx)	EpiXcan	0.984126	gtex_sklm	0.999981
1764	ENSG00000198793	MTOR	-1.0849	-1.99693	0.277964	0.00322858	0.0129212	0.0215625	0.0490356	2	2	2	A1	Muscle. skeletal (GTEx)	EpiXcan	0.984126	gtex_sklm	0.999981
1765	ENSG00000110011	DNAJC4	1.0847	0.942829	0.278055	0.0130439	0.0127778	0.0231743	0.0524879	10	13	13	A1	Muscle. skeletal (GTEx)	EpiXcan	0.984126	gtex_sklm	0.999981
1766	ENSG00000140859	KIFC3	-1.08348	-1.04767	0.278597	0.0109765	0.0562249	1.22083e-06	4.54432e-06	6	9	9	A1	Muscle. skeletal (GTEx)	EpiXcan	0.984126	gtex_sklm	0.999981
1767	ENSG00000269113	TRABD2B	-1.0832	-1.51209	0.278718	0.00548562	0.0219827	0.00262466	0.00669321	2	2	2	A1	Muscle. skeletal (GTEx)	EpiXcan	0.984126	gtex_sklm	0.999981
1768	ENSG00000143727	ACP1	-1.08315	-1.96862	0.278744	0.00318301	0.0256617	0.00112819	0.00299584	9	10	10	A1	Muscle. skeletal (GTEx)	EpiXcan	0.984126	gtex_sklm	0.999981
1769	ENSG00000144868	TMEM108	-1.08257	-2.21292	0.279	0.00527169	0.0217875	0.00241753	0.00619229	1	1	1	A1	Muscle. skeletal (GTEx)	EpiXcan	0.984126	gtex_sklm	0.999981
1770	ENSG00000101247	NDUFAF5	-1.08249	-0.339464	0.279034	0.0888797	0.146446	3.85206e-16	3.18058e-15	16	18	18	A1	Muscle. skeletal (GTEx)	EpiXcan	0.984126	gtex_sklm	0.999981
1771	ENSG00000109854	HTATIP2	-1.0821	-0.574432	0.27921	0.0454904	0.243272	2.2776e-27	3.49518e-26	23	29	29	A1	Muscle. skeletal (GTEx)	EpiXcan	0.984126	gtex_sklm	0.999981
1772	ENSG00000006625	GGCT	1.08157	0.52164	0.279444	0.0478179	0.111369	3.57659e-12	2.22348e-11	16	19	19	A1	Muscle. skeletal (GTEx)	EpiXcan	0.984126	gtex_sklm	0.999981
1773	ENSG00000086475	SEPHS1	1.08148	0.35433	0.279482	0.0841205	0.050159	4.05321e-06	1.42473e-05	65	83	83	A1	Muscle. skeletal (GTEx)	EpiXcan	0.984126	gtex_sklm	0.999981
1774	ENSG00000215218	UBE2QL1	1.08034	0.413416	0.27999	0.0722916	0.165412	2.71508e-18	2.53578e-17	5	5	5	A1	Muscle. skeletal (GTEx)	EpiXcan	0.984126	gtex_sklm	0.999981
1775	ENSG00000112996	MRPS30	-1.07999	-1.91946	0.280149	0.00565128	0.0354711	0.000140705	0.000415857	7	8	8	A1	Muscle. skeletal (GTEx)	EpiXcan	0.984126	gtex_sklm	0.999981
1776	ENSG00000271614	ATP2B1-AS1	-1.07992	-0.651223	0.28018	0.0284684	0.0164052	0.00975742	0.0232278	23	32	32	A1	Muscle. skeletal (GTEx)	EpiXcan	0.984126	gtex_sklm	0.999981
1777	ENSG00000076258	FMO4	-1.07937	-0.284187	0.280422	0.0951052	0.150668	6.19059e-17	5.37679e-16	11	13	13	A1	Muscle. skeletal (GTEx)	EpiXcan	0.984126	gtex_sklm	0.999981
1778	ENSG00000113734	BNIP1	1.07846	0.73724	0.28083	0.0278257	0.0731402	1.94036e-08	8.65096e-08	6	7	7	A1	Muscle. skeletal (GTEx)	EpiXcan	0.984126	gtex_sklm	0.999981
1779	ENSG00000186300	ZNF555	-1.07763	-2.08584	0.2812	0.00355824	0.0435714	2.12092e-05	6.88531e-05	1	2	2	A1	Muscle. skeletal (GTEx)	EpiXcan	0.984126	gtex_sklm	0.999981
1780	ENSG00000123297	TSFM	1.0774	0.201864	0.281303	0.282902	0.406261	2.11108e-52	8.12152e-51	12	13	13	A1	Muscle. skeletal (GTEx)	EpiXcan	0.984126	gtex_sklm	0.999981
1781	ENSG00000159079	C21orf59	1.07666	0.746886	0.28163	0.0338048	0.0640626	1.9691e-07	7.98449e-07	19	22	22	A1	Muscle. skeletal (GTEx)	EpiXcan	0.984126	gtex_sklm	0.999981
1782	ENSG00000170954	ZNF415	1.07629	0.373986	0.281799	0.185217	0.289635	2.21047e-33	4.43627e-32	64	82	82	A1	Muscle. skeletal (GTEx)	EpiXcan	0.984126	gtex_sklm	0.999981
1783	ENSG00000113319	RASGRF2	-1.07603	-0.888833	0.281914	0.0122012	0.0134086	0.0198429	0.0453253	13	15	15	A1	Muscle. skeletal (GTEx)	EpiXcan	0.984126	gtex_sklm	0.999981
1784	ENSG00000142330	CAPN10	-1.07556	-0.826707	0.282124	0.0180073	0.116897	7.39741e-13	4.846e-12	16	24	24	A1	Muscle. skeletal (GTEx)	EpiXcan	0.984126	gtex_sklm	0.999981
1785	ENSG00000137996	RTCA	-1.07475	-0.442157	0.282487	0.0764286	0.124088	1.42218e-13	9.81181e-13	20	27	27	A1	Muscle. skeletal (GTEx)	EpiXcan	0.984126	gtex_sklm	0.999981
1786	ENSG00000272750	AL592148.3	1.07444	0.393029	0.282626	0.0816932	0.264481	1.8213e-30	3.20992e-29	6	10	10	A1	Muscle. skeletal (GTEx)	EpiXcan	0.984126	gtex_sklm	0.999981
1787	ENSG00000075292	ZNF638	-1.07427	-0.554529	0.282704	0.0333307	0.0541422	1.83817e-06	6.70569e-06	19	21	21	A1	Muscle. skeletal (GTEx)	EpiXcan	0.984126	gtex_sklm	0.999981
1788	ENSG00000187630	DHRS4L2	1.07367	0.407372	0.282972	0.154296	0.368257	3.82696e-45	1.18372e-43	73	99	99	A1	Muscle. skeletal (GTEx)	EpiXcan	0.984126	gtex_sklm	0.999981
1789	ENSG00000143434	SEMA6C	1.07336	0.485236	0.283109	0.0538529	0.0868301	8.28086e-10	4.23122e-09	16	19	19	A1	Muscle. skeletal (GTEx)	EpiXcan	0.984126	gtex_sklm	0.999981
1790	ENSG00000084073	ZMPSTE24	1.07311	1.26692	0.283222	0.0072375	0.0538011	1.55639e-06	5.7304e-06	22	28	28	A1	Muscle. skeletal (GTEx)	EpiXcan	0.984126	gtex_sklm	0.999981
1791	ENSG00000234290	AC116366.1	-1.07303	-0.431944	0.283259	0.0833126	0.0543856	1.97361e-06	7.17337e-06	56	71	71	A1	Muscle. skeletal (GTEx)	EpiXcan	0.984126	gtex_sklm	0.999981
1792	ENSG00000164323	CFAP97	1.07238	1.6966	0.283548	0.00451368	0.0165467	0.00938816	0.0224226	7	9	9	A1	Muscle. skeletal (GTEx)	EpiXcan	0.984126	gtex_sklm	0.999981
1793	ENSG00000104998	IL27RA	-1.07219	-0.594222	0.283634	0.0427908	0.104902	1.62915e-11	9.60747e-11	2	2	2	A1	Muscle. skeletal (GTEx)	EpiXcan	0.984126	gtex_sklm	0.999981
1794	ENSG00000167325	RRM1	-1.07205	-0.396831	0.283699	0.0840547	0.143616	9.85487e-16	7.94338e-15	41	68	68	A1	Muscle. skeletal (GTEx)	EpiXcan	0.984126	gtex_sklm	0.999981
1795	ENSG00000051596	THOC3	-1.07197	-1.35002	0.283733	0.00879617	0.108527	7.22282e-12	4.38803e-11	13	20	20	A1	Muscle. skeletal (GTEx)	EpiXcan	0.984126	gtex_sklm	0.999981
1796	ENSG00000273151	AC073957.3	-1.0717	-0.598916	0.283854	0.0341445	0.0640954	2.40802e-07	9.65713e-07	7	12	12	A1	Muscle. skeletal (GTEx)	EpiXcan	0.984126	gtex_sklm	0.999981
1797	ENSG00000131966	ACTR10	1.07102	0.447846	0.28416	0.0606048	0.159251	8.2272e-18	7.43876e-17	3	4	4	A1	Muscle. skeletal (GTEx)	EpiXcan	0.984126	gtex_sklm	0.999981
1798	ENSG00000181896	ZNF101	1.07097	1.67237	0.284183	0.00520675	0.0151834	0.0120305	0.0283377	3	6	6	A1	Muscle. skeletal (GTEx)	EpiXcan	0.984126	gtex_sklm	0.999981
1799	ENSG00000241370	RPP21	1.07043	0.618846	0.284424	0.0297806	0.0644035	1.78154e-07	7.2536e-07	15	15	15	A1	Muscle. skeletal (GTEx)	EpiXcan	0.984126	gtex_sklm	0.999981
1800	ENSG00000077420	APBB1IP	-1.0697	-0.754913	0.284755	0.0217191	0.0152291	0.012793	0.0300016	23	27	27	A1	Muscle. skeletal (GTEx)	EpiXcan	0.984126	gtex_sklm	0.999981
1801	ENSG00000250565	ATP6V1E2	-1.06956	-0.235253	0.284817	0.237465	0.351443	1.20295e-42	3.41648e-41	24	33	33	A1	Muscle. skeletal (GTEx)	EpiXcan	0.984126	gtex_sklm	0.999981
1802	ENSG00000171497	PPID	-1.06946	-1.21824	0.284863	0.00885418	0.018789	0.00548344	0.0134098	7	7	7	A1	Muscle. skeletal (GTEx)	EpiXcan	0.984126	gtex_sklm	0.999981
1803	ENSG00000115946	PNO1	1.06857	1.17536	0.285263	0.00902054	0.0767741	9.57235e-09	4.40056e-08	8	12	12	A1	Muscle. skeletal (GTEx)	EpiXcan	0.984126	gtex_sklm	0.999981
1804	ENSG00000136717	BIN1	-1.06792	-0.850576	0.285556	0.0320455	0.0269072	0.000895317	0.00241253	37	49	49	A1	Muscle. skeletal (GTEx)	EpiXcan	0.984126	gtex_sklm	0.999981
1805	ENSG00000183807	FAM162B	-1.06785	-0.56031	0.285587	0.0391919	0.0837054	1.94773e-09	9.64009e-09	35	46	46	A1	Muscle. skeletal (GTEx)	EpiXcan	0.984126	gtex_sklm	0.999981
1806	ENSG00000047932	GOPC	1.06754	0.427271	0.28573	0.0712195	0.0741928	1.99001e-08	8.86095e-08	39	47	47	A1	Muscle. skeletal (GTEx)	EpiXcan	0.984126	gtex_sklm	0.999981
1807	ENSG00000166896	ATP23	1.067	0.209224	0.285974	0.335257	0.689937	1.73027e-125	1.09981e-122	30	38	38	A1	Muscle. skeletal (GTEx)	EpiXcan	0.984126	gtex_sklm	0.999981
1808	ENSG00000175611	LINC00476	-1.06699	-0.225772	0.285974	0.225792	0.440625	2.79958e-58	1.41384e-56	12	15	15	A1	Muscle. skeletal (GTEx)	EpiXcan	0.984126	gtex_sklm	0.999981
1809	ENSG00000154813	DPH3	1.06659	0.447393	0.286159	0.0725441	0.111032	4.25439e-12	2.63068e-11	27	35	35	A1	Muscle. skeletal (GTEx)	EpiXcan	0.984126	gtex_sklm	0.999981
1810	ENSG00000150433	TMEM218	-1.06655	-0.534094	0.286177	0.0512316	0.115738	1.27629e-12	8.20228e-12	13	19	19	A1	Muscle. skeletal (GTEx)	EpiXcan	0.984126	gtex_sklm	0.999981
1811	ENSG00000168427	KLHL30	-1.06611	-0.483366	0.286373	0.0529346	0.138594	2.6615e-15	2.08241e-14	37	44	44	A1	Muscle. skeletal (GTEx)	EpiXcan	0.984126	gtex_sklm	0.999981
1812	ENSG00000143333	RGS16	-1.06519	-0.696061	0.286789	0.0220695	0.0490327	4.95714e-06	1.73194e-05	3	5	5	A1	Muscle. skeletal (GTEx)	EpiXcan	0.984126	gtex_sklm	0.999981
1813	ENSG00000197498	RPF2	1.06516	0.340949	0.286805	0.10007	0.1252	9.93127e-14	6.93093e-13	54	60	60	A1	Muscle. skeletal (GTEx)	EpiXcan	0.984126	gtex_sklm	0.999981
1814	ENSG00000086619	ERO1B	-1.06473	-0.526066	0.286997	0.0480792	0.293239	8.86363e-34	1.80761e-32	18	23	23	A1	Muscle. skeletal (GTEx)	EpiXcan	0.984126	gtex_sklm	0.999981
1815	ENSG00000169991	IFFO2	-1.06411	-0.402473	0.28728	0.0811134	0.126318	4.99739e-14	3.57199e-13	77	91	91	A1	Muscle. skeletal (GTEx)	EpiXcan	0.984126	gtex_sklm	0.999981
1816	ENSG00000088543	C3orf18	-1.06358	-0.332388	0.287518	0.0753909	0.0723139	1.70289e-08	7.63139e-08	26	27	27	A1	Muscle. skeletal (GTEx)	EpiXcan	0.984126	gtex_sklm	0.999981
1817	ENSG00000273117	AC144652.1	1.0631	0.569168	0.287737	0.0344496	0.0854728	1.5306e-09	7.64088e-09	3	3	3	A1	Muscle. skeletal (GTEx)	EpiXcan	0.984126	gtex_sklm	0.999981
1818	ENSG00000005102	MEOX1	-1.06306	-0.787912	0.287755	0.0182666	0.0514783	3.42917e-06	1.21491e-05	2	2	2	A1	Muscle. skeletal (GTEx)	EpiXcan	0.984126	gtex_sklm	0.999981
1819	ENSG00000152942	RAD17	1.06282	0.481534	0.287864	0.0564772	0.232395	3.38377e-26	4.90029e-25	15	18	18	A1	Muscle. skeletal (GTEx)	EpiXcan	0.984126	gtex_sklm	0.999981
1820	ENSG00000197599	CCDC154	1.06249	0.383239	0.288012	0.111976	0.238381	6.23962e-27	9.35809e-26	25	32	32	A1	Muscle. skeletal (GTEx)	EpiXcan	0.984126	gtex_sklm	0.999981
1821	ENSG00000160679	CHTOP	1.06243	0.235461	0.288043	0.216039	0.445729	6.3095e-59	3.28189e-57	15	21	21	A1	Muscle. skeletal (GTEx)	EpiXcan	0.984126	gtex_sklm	0.999981
1822	ENSG00000151366	NDUFC2	-1.06227	-0.828363	0.288115	0.0161209	0.0446736	1.3437e-05	4.46444e-05	16	19	19	A1	Muscle. skeletal (GTEx)	EpiXcan	0.984126	gtex_sklm	0.999981
1823	ENSG00000173726	TOMM20	-1.06178	-1.38134	0.288334	0.00420297	0.0145185	0.0148613	0.0345949	51	60	60	A1	Muscle. skeletal (GTEx)	EpiXcan	0.984126	gtex_sklm	0.999981
1824	ENSG00000162944	RFTN2	1.0617	0.832685	0.28837	0.0166107	0.0551312	1.64196e-06	6.02949e-06	13	18	18	A1	Muscle. skeletal (GTEx)	EpiXcan	0.984126	gtex_sklm	0.999981
1825	ENSG00000141574	SECTM1	1.06158	0.794089	0.288428	0.0234091	0.0495578	3.37099e-06	1.19552e-05	12	12	12	A1	Muscle. skeletal (GTEx)	EpiXcan	0.984126	gtex_sklm	0.999981
1826	ENSG00000166012	TAF1D	-1.0612	-1.17632	0.2886	0.00838732	0.0458543	1.11468e-05	3.74745e-05	1	1	1	A1	Muscle. skeletal (GTEx)	EpiXcan	0.984126	gtex_sklm	0.999981
1827	ENSG00000100376	FAM118A	-1.06058	-0.372157	0.288879	0.0808518	0.41063	5.10492e-53	2.03727e-51	16	20	20	A1	Muscle. skeletal (GTEx)	EpiXcan	0.984126	gtex_sklm	0.999981
1828	ENSG00000117899	MESD	1.06036	0.65742	0.288983	0.0326286	0.064973	1.64136e-07	6.71435e-07	28	35	35	A1	Muscle. skeletal (GTEx)	EpiXcan	0.984126	gtex_sklm	0.999981
1829	ENSG00000105329	TGFB1	-1.06006	-0.413298	0.289115	0.0921429	0.176062	2.25779e-19	2.24454e-18	6	6	6	A1	Muscle. skeletal (GTEx)	EpiXcan	0.984126	gtex_sklm	0.999981
1830	ENSG00000058804	NDC1	-1.05994	-2.08191	0.289171	0.00322754	0.0168168	0.00850092	0.020394	6	7	7	A1	Muscle. skeletal (GTEx)	EpiXcan	0.984126	gtex_sklm	0.999981
1831	ENSG00000177600	RPLP2	1.05966	3.28688	0.2893	0.00161199	0.0405706	4.27592e-05	0.000133748	1	2	2	A1	Muscle. skeletal (GTEx)	EpiXcan	0.984126	gtex_sklm	0.999981
1832	ENSG00000237940	LINC01238	1.05959	1.16305	0.289333	0.0302205	0.0362155	0.000107445	0.000321041	22	28	28	A1	Muscle. skeletal (GTEx)	EpiXcan	0.984126	gtex_sklm	0.999981
1833	ENSG00000163754	GYG1	1.05952	0.889699	0.289364	0.0200266	0.0359083	0.000110088	0.000328583	19	20	20	A1	Muscle. skeletal (GTEx)	EpiXcan	0.984126	gtex_sklm	0.999981
1834	ENSG00000229180	AC006001.3	1.0583	0.535626	0.289918	0.0536034	0.11013	4.87922e-12	3.00366e-11	14	18	18	A1	Muscle. skeletal (GTEx)	EpiXcan	0.984126	gtex_sklm	0.999981
1835	ENSG00000020129	NCDN	1.05798	2.80601	0.290066	0.00223849	0.0109042	0.0350612	0.0772905	5	9	9	A1	Muscle. skeletal (GTEx)	EpiXcan	0.984126	gtex_sklm	0.999981
1836	ENSG00000262879	AC068152.1	-1.05756	-0.219836	0.290254	0.318924	0.458592	2.83519e-61	1.60715e-59	10	11	11	A1	Muscle. skeletal (GTEx)	EpiXcan	0.984126	gtex_sklm	0.999981
1837	ENSG00000134121	CHL1	1.05712	0.32501	0.290455	0.0959512	0.165359	2.89619e-18	2.69767e-17	32	39	39	A1	Muscle. skeletal (GTEx)	EpiXcan	0.984126	gtex_sklm	0.999981
1838	ENSG00000125775	SDCBP2	-1.05684	-1.42115	0.290586	0.00821026	0.0759993	1.4998e-08	6.76492e-08	10	16	16	A1	Muscle. skeletal (GTEx)	EpiXcan	0.984126	gtex_sklm	0.999981
1839	ENSG00000168404	MLKL	1.05681	32.7033	0.2906	1.20287e-05	0.115256	1.39809e-12	8.95189e-12	1	2	2	A1	Muscle. skeletal (GTEx)	EpiXcan	0.984126	gtex_sklm	0.999981
1840	ENSG00000204301	NOTCH4	1.05674	0.310042	0.290629	0.117878	0.335085	9.33316e-40	2.3827e-38	46	56	56	A1	Muscle. skeletal (GTEx)	EpiXcan	0.984126	gtex_sklm	0.999981
1841	ENSG00000206344	HCG27	1.05673	0.392469	0.290635	0.0636851	0.196063	1.04795e-21	1.19002e-20	25	39	39	A1	Muscle. skeletal (GTEx)	EpiXcan	0.984126	gtex_sklm	0.999981
1842	ENSG00000127445	PIN1	-1.05661	-0.732468	0.29069	0.02791	0.0792562	4.5689e-09	2.17007e-08	19	23	23	A1	Muscle. skeletal (GTEx)	EpiXcan	0.984126	gtex_sklm	0.999981
1843	ENSG00000054983	GALC	-1.05623	-0.269864	0.290863	0.177765	0.270999	4.81739e-31	8.70012e-30	108	122	122	A1	Muscle. skeletal (GTEx)	EpiXcan	0.984126	gtex_sklm	0.999981
1844	ENSG00000118900	UBN1	1.05585	0.915729	0.291036	0.0150076	0.0191843	0.00516537	0.0126833	10	18	18	A1	Muscle. skeletal (GTEx)	EpiXcan	0.984126	gtex_sklm	0.999981
1845	ENSG00000138031	ADCY3	-1.05556	-1.72453	0.29117	0.00408715	0.0272041	0.000849479	0.00229302	2	2	2	A1	Muscle. skeletal (GTEx)	EpiXcan	0.984126	gtex_sklm	0.999981
1846	ENSG00000065600	TMEM206	1.05542	0.548085	0.291235	0.0538772	0.120976	3.9974e-13	2.66391e-12	9	10	10	A1	Muscle. skeletal (GTEx)	EpiXcan	0.984126	gtex_sklm	0.999981
1847	ENSG00000145431	PDGFC	1.05537	2.36052	0.291258	0.00252499	0.0169081	0.0090444	0.0216417	2	3	3	A1	Muscle. skeletal (GTEx)	EpiXcan	0.984126	gtex_sklm	0.999981
1848	ENSG00000173918	C1QTNF1	1.0553	2.5587	0.291289	0.00213855	0.0125445	0.0243893	0.0551032	3	3	3	A1	Muscle. skeletal (GTEx)	EpiXcan	0.984126	gtex_sklm	0.999981
1849	ENSG00000257727	CNPY2	1.05485	1.40389	0.291495	0.00717983	0.0390695	5.07968e-05	0.000157435	7	11	11	A1	Muscle. skeletal (GTEx)	EpiXcan	0.984126	gtex_sklm	0.999981
1850	ENSG00000213658	LAT	1.05479	0.926289	0.291521	0.0149323	0.0809204	2.52482e-09	1.23034e-08	9	14	14	A1	Muscle. skeletal (GTEx)	EpiXcan	0.984126	gtex_sklm	0.999981
1851	ENSG00000169826	CSGALNACT2	1.05367	0.486468	0.292036	0.0563769	0.116756	1.01007e-12	6.53978e-12	24	26	26	A1	Muscle. skeletal (GTEx)	EpiXcan	0.984126	gtex_sklm	0.999981
1852	ENSG00000092295	TGM1	1.0534	0.363143	0.292159	0.0927373	0.141974	1.49704e-15	1.19488e-14	19	25	25	A1	Muscle. skeletal (GTEx)	EpiXcan	0.984126	gtex_sklm	0.999981
1853	ENSG00000164344	KLKB1	-1.05325	-0.233999	0.292225	0.237319	0.439037	1.02513e-57	5.06655e-56	20	30	30	A1	Muscle. skeletal (GTEx)	EpiXcan	0.984126	gtex_sklm	0.999981
1854	ENSG00000027075	PRKCH	-1.05314	-0.597947	0.292279	0.0378298	0.0960144	9.60928e-11	5.3467e-10	8	10	10	A1	Muscle. skeletal (GTEx)	EpiXcan	0.984126	gtex_sklm	0.999981
1855	ENSG00000186020	ZNF529	1.05229	0.46839	0.292666	0.0634643	0.121426	2.56994e-13	1.74359e-12	56	74	74	A1	Muscle. skeletal (GTEx)	EpiXcan	0.984126	gtex_sklm	0.999981
1856	ENSG00000236397	DDX11L2	-1.0522	-0.902467	0.292706	0.0210639	0.66131	2.59851e-115	1.12775e-112	25	32	32	A1	Muscle. skeletal (GTEx)	EpiXcan	0.984126	gtex_sklm	0.999981
1857	ENSG00000215190	LINC00680	-1.05155	-0.222355	0.293006	0.243965	0.572721	7.83733e-89	1.26564e-86	22	26	26	A1	Muscle. skeletal (GTEx)	EpiXcan	0.984126	gtex_sklm	0.999981
1858	ENSG00000156515	HK1	-1.05149	-0.362762	0.293036	0.0853152	0.175338	1.47465e-19	1.48298e-18	13	15	15	A1	Muscle. skeletal (GTEx)	EpiXcan	0.984126	gtex_sklm	0.999981
1859	ENSG00000103249	CLCN7	-1.05146	-0.446697	0.293048	0.0665147	0.134495	9.9248e-15	7.45057e-14	18	21	21	A1	Muscle. skeletal (GTEx)	EpiXcan	0.984126	gtex_sklm	0.999981
1860	ENSG00000138600	SPPL2A	-1.05118	-0.394554	0.293177	0.0916013	0.154146	6.97599e-17	6.02878e-16	29	35	35	A1	Muscle. skeletal (GTEx)	EpiXcan	0.984126	gtex_sklm	0.999981
1861	ENSG00000179630	LACC1	1.05106	0.628755	0.293229	0.0176164	0.200085	2.15462e-22	2.55319e-21	16	24	24	A1	Muscle. skeletal (GTEx)	EpiXcan	0.984126	gtex_sklm	0.999981
1862	ENSG00000219665	AC008770.1	1.05034	0.597704	0.293564	0.0297665	0.0437979	2.13752e-05	6.93272e-05	31	38	38	A1	Muscle. skeletal (GTEx)	EpiXcan	0.984126	gtex_sklm	0.999981
1863	ENSG00000154582	ELOC	-1.05005	-0.914797	0.293693	0.0138694	0.0206716	0.00312277	0.00788241	9	11	11	A1	Muscle. skeletal (GTEx)	EpiXcan	0.984126	gtex_sklm	0.999981
1864	ENSG00000232956	SNHG15	1.04994	1.37016	0.293747	0.00884428	0.0218665	0.00278057	0.00706747	21	24	24	A1	Muscle. skeletal (GTEx)	EpiXcan	0.984126	gtex_sklm	0.999981
1865	ENSG00000170846	AC093323.1	-1.04964	-0.766129	0.293885	0.0355101	0.0723396	3.24553e-08	1.41876e-07	11	14	14	A1	Muscle. skeletal (GTEx)	EpiXcan	0.984126	gtex_sklm	0.999981
1866	ENSG00000143502	SUSD4	-1.04952	-0.473273	0.293941	0.0598991	0.138034	3.20283e-15	2.48358e-14	21	24	24	A1	Muscle. skeletal (GTEx)	EpiXcan	0.984126	gtex_sklm	0.999981
1867	ENSG00000130255	RPL36	1.04933	0.845114	0.294027	0.0327438	0.0795713	7.10511e-09	3.31016e-08	24	30	30	A1	Muscle. skeletal (GTEx)	EpiXcan	0.984126	gtex_sklm	0.999981
1868	ENSG00000196878	LAMB3	1.04912	0.458948	0.294125	0.0644554	0.0316487	0.000297946	0.000844464	72	84	84	A1	Muscle. skeletal (GTEx)	EpiXcan	0.984126	gtex_sklm	0.999981
1869	ENSG00000166529	ZSCAN21	-1.04878	-0.547455	0.29428	0.0476873	0.126648	5.79794e-14	4.13144e-13	14	17	17	A1	Muscle. skeletal (GTEx)	EpiXcan	0.984126	gtex_sklm	0.999981
1870	ENSG00000162981	FAM84A	-1.04862	-0.475756	0.294351	0.0529832	0.0430834	2.38071e-05	7.67842e-05	38	47	47	A1	Muscle. skeletal (GTEx)	EpiXcan	0.984126	gtex_sklm	0.999981
1871	ENSG00000146066	HIGD2A	1.0485	0.61154	0.294407	0.0356158	0.0693444	4.15233e-08	1.79762e-07	9	11	11	A1	Muscle. skeletal (GTEx)	EpiXcan	0.984126	gtex_sklm	0.999981
1872	ENSG00000104331	IMPAD1	1.04825	0.919445	0.294521	0.0201352	0.0312259	0.000338543	0.00095195	16	17	17	A1	Muscle. skeletal (GTEx)	EpiXcan	0.984126	gtex_sklm	0.999981
1873	ENSG00000164136	IL15	-1.04782	-0.600281	0.294723	0.0369978	0.0617327	2.3856e-07	9.58105e-07	24	26	26	A1	Muscle. skeletal (GTEx)	EpiXcan	0.984126	gtex_sklm	0.999981
1874	ENSG00000196236	XPNPEP3	-1.04768	-1.85467	0.294786	0.0027676	0.0620484	3.23555e-07	1.28313e-06	4	8	8	A1	Muscle. skeletal (GTEx)	EpiXcan	0.984126	gtex_sklm	0.999981
1875	ENSG00000102934	PLLP	1.04646	0.530792	0.295351	0.0297544	0.0751834	1.37268e-08	6.22593e-08	12	12	12	A1	Muscle. skeletal (GTEx)	EpiXcan	0.984126	gtex_sklm	0.999981
1876	ENSG00000165434	PGM2L1	1.04643	0.584252	0.295361	0.0346704	0.0737913	2.64745e-08	1.16834e-07	21	23	23	A1	Muscle. skeletal (GTEx)	EpiXcan	0.984126	gtex_sklm	0.999981
1877	ENSG00000173113	TRMT112	-1.04587	-0.296194	0.295623	0.126911	0.273761	3.77283e-31	6.86724e-30	18	23	23	A1	Muscle. skeletal (GTEx)	EpiXcan	0.984126	gtex_sklm	0.999981
1878	ENSG00000143543	JTB	-1.0455	-1.37621	0.29579	0.00700039	0.0254288	0.00124134	0.00328002	18	23	23	A1	Muscle. skeletal (GTEx)	EpiXcan	0.984126	gtex_sklm	0.999981
1879	ENSG00000137962	ARHGAP29	-1.04528	-0.959729	0.295891	0.01273	0.0138292	0.0183606	0.0421683	14	17	17	A1	Muscle. skeletal (GTEx)	EpiXcan	0.984126	gtex_sklm	0.999981
1880	ENSG00000117481	NSUN4	-1.04526	-0.339845	0.295904	0.121906	0.289268	3.13001e-34	6.50742e-33	14	17	17	A1	Muscle. skeletal (GTEx)	EpiXcan	0.984126	gtex_sklm	0.999981
1881	ENSG00000145781	COMMD10	-1.04468	-0.256634	0.29617	0.172401	0.31989	7.11923e-38	1.68723e-36	18	26	26	A1	Muscle. skeletal (GTEx)	EpiXcan	0.984126	gtex_sklm	0.999981
1882	ENSG00000110435	PDHX	1.04452	0.283905	0.296246	0.139831	0.204386	1.27208e-22	1.52743e-21	41	44	44	A1	Muscle. skeletal (GTEx)	EpiXcan	0.984126	gtex_sklm	0.999981
1883	ENSG00000261589	CTC-462L7.1	-1.04425	-0.991157	0.296369	0.0124705	0.0173574	0.00762517	0.0183724	10	11	11	A1	Muscle. skeletal (GTEx)	EpiXcan	0.984126	gtex_sklm	0.999981
1884	ENSG00000166949	SMAD3	-1.0441	-0.515985	0.296441	0.044696	0.0686559	7.6576e-08	3.23642e-07	29	36	36	A1	Muscle. skeletal (GTEx)	EpiXcan	0.984126	gtex_sklm	0.999981
1885	ENSG00000196345	ZKSCAN7	1.04399	1.33993	0.296489	0.00699054	0.0206068	0.00382208	0.00952126	22	30	30	A1	Muscle. skeletal (GTEx)	EpiXcan	0.984126	gtex_sklm	0.999981
1886	ENSG00000242086	LINC00969	1.04395	0.22967	0.296509	0.234814	0.577474	4.3097e-89	7.12537e-87	68	92	92	A1	Muscle. skeletal (GTEx)	EpiXcan	0.984126	gtex_sklm	0.999981
1887	ENSG00000204920	ZNF155	-1.04393	-0.246185	0.296519	0.219082	0.330531	2.21308e-39	5.57808e-38	22	27	27	A1	Muscle. skeletal (GTEx)	EpiXcan	0.984126	gtex_sklm	0.999981
1888	ENSG00000228506	AL513550.1	1.04385	0.170063	0.296554	0.402649	0.476952	1.53119e-64	9.84497e-63	63	75	75	A1	Muscle. skeletal (GTEx)	EpiXcan	0.984126	gtex_sklm	0.999981
1889	ENSG00000143442	POGZ	-1.04371	-0.454659	0.296619	0.0670832	0.13522	7.44034e-15	5.62501e-14	18	21	21	A1	Muscle. skeletal (GTEx)	EpiXcan	0.984126	gtex_sklm	0.999981
1890	ENSG00000175106	TVP23C	1.0432	0.857644	0.296856	0.0213353	0.0206388	0.00376446	0.00938613	22	23	23	A1	Muscle. skeletal (GTEx)	EpiXcan	0.984126	gtex_sklm	0.999981
1891	ENSG00000160299	PCNT	1.04291	0.705828	0.296988	0.0235344	0.0406661	4.12801e-05	0.000129325	30	39	39	A1	Muscle. skeletal (GTEx)	EpiXcan	0.984126	gtex_sklm	0.999981
1892	ENSG00000091542	ALKBH5	1.0426	0.241709	0.297132	0.166151	0.279283	8.0989e-32	1.52823e-30	43	52	52	A1	Muscle. skeletal (GTEx)	EpiXcan	0.984126	gtex_sklm	0.999981
1893	ENSG00000058866	DGKG	-1.04071	-0.433149	0.298008	0.0876926	0.133316	1.29613e-14	9.63629e-14	60	68	68	A1	Muscle. skeletal (GTEx)	EpiXcan	0.984126	gtex_sklm	0.999981
1894	ENSG00000173209	AHSA2	1.0406	0.20631	0.298062	0.146542	0.241718	3.64934e-27	5.52092e-26	43	48	48	A1	Muscle. skeletal (GTEx)	EpiXcan	0.984126	gtex_sklm	0.999981
1895	ENSG00000100445	SDR39U1	-1.04009	-0.228717	0.298296	0.248432	0.357169	1.06473e-43	3.13284e-42	26	30	30	A1	Muscle. skeletal (GTEx)	EpiXcan	0.984126	gtex_sklm	0.999981
1896	ENSG00000173145	NOC3L	-1.03999	-0.453801	0.298346	0.0538387	0.0623902	2.32247e-07	9.34369e-07	37	42	42	A1	Muscle. skeletal (GTEx)	EpiXcan	0.984126	gtex_sklm	0.999981
1897	ENSG00000165626	BEND7	-1.03985	-0.777199	0.298408	0.019649	0.0725298	3.55299e-08	1.54877e-07	5	7	7	A1	Muscle. skeletal (GTEx)	EpiXcan	0.984126	gtex_sklm	0.999981
1898	ENSG00000100626	GALNT16	-1.0396	-0.455424	0.298528	0.0516576	0.10787	5.90083e-12	3.60699e-11	32	36	36	A1	Muscle. skeletal (GTEx)	EpiXcan	0.984126	gtex_sklm	0.999981
1899	ENSG00000182628	SKA2	1.03945	0.662639	0.298595	0.014432	0.0298148	0.000490653	0.00135822	14	18	18	A1	Muscle. skeletal (GTEx)	EpiXcan	0.984126	gtex_sklm	0.999981
1900	ENSG00000156140	ADAMTS3	1.03934	0.526361	0.298648	0.0486569	0.0211408	0.00306541	0.00774608	134	189	189	A1	Muscle. skeletal (GTEx)	EpiXcan	0.984126	gtex_sklm	0.999981
1901	ENSG00000185989	RASA3	1.03928	0.939148	0.298673	0.0137192	0.0114917	0.0314186	0.0698817	18	21	21	A1	Muscle. skeletal (GTEx)	EpiXcan	0.984126	gtex_sklm	0.999981
1902	ENSG00000119688	ABCD4	-1.03904	-1.37539	0.298786	0.00565989	0.0117356	0.0285744	0.0639242	2	3	3	A1	Muscle. skeletal (GTEx)	EpiXcan	0.984126	gtex_sklm	0.999981
1903	ENSG00000163956	LRPAP1	1.03899	0.395405	0.29881	0.0678302	0.118853	4.70671e-13	3.1261e-12	19	23	23	A1	Muscle. skeletal (GTEx)	EpiXcan	0.984126	gtex_sklm	0.999981
1904	ENSG00000090615	GOLGA3	-1.03871	-0.282137	0.298938	0.116825	0.206668	4.17636e-23	5.1374e-22	16	17	17	A1	Muscle. skeletal (GTEx)	EpiXcan	0.984126	gtex_sklm	0.999981
1905	ENSG00000133401	PDZD2	-1.03852	-0.680472	0.29903	0.0294849	0.0259109	0.000941644	0.00252706	28	33	33	A1	Muscle. skeletal (GTEx)	EpiXcan	0.984126	gtex_sklm	0.999981
1906	ENSG00000055147	FAM114A2	1.03845	0.839875	0.299059	0.0314886	0.0824423	2.43273e-09	1.18797e-08	17	23	23	A1	Muscle. skeletal (GTEx)	EpiXcan	0.984126	gtex_sklm	0.999981
1907	ENSG00000149761	NUDT22	1.03839	1.13101	0.299088	0.0062673	0.0100233	0.0432996	0.0939307	6	7	7	A1	Muscle. skeletal (GTEx)	EpiXcan	0.984126	gtex_sklm	0.999981
1908	ENSG00000100979	PLTP	1.03814	0.605984	0.299203	0.0362746	0.135634	4.98336e-15	3.81527e-14	36	38	38	A1	Muscle. skeletal (GTEx)	EpiXcan	0.984126	gtex_sklm	0.999981
1909	ENSG00000244754	N4BP2L2	-1.03781	-0.554041	0.299359	0.028655	0.0108047	0.0366452	0.0805011	40	51	51	A1	Muscle. skeletal (GTEx)	EpiXcan	0.984126	gtex_sklm	0.999981
1910	ENSG00000132386	SERPINF1	1.03771	0.395307	0.299403	0.0492987	0.0734429	2.29092e-08	1.01617e-07	46	64	64	A1	Muscle. skeletal (GTEx)	EpiXcan	0.984126	gtex_sklm	0.999981
1911	ENSG00000115128	SF3B6	1.03734	0.844979	0.299576	0.0299442	0.0297379	0.000400119	0.00111741	39	49	49	A1	Muscle. skeletal (GTEx)	EpiXcan	0.984126	gtex_sklm	0.999981
1912	ENSG00000176022	B3GALT6	1.03682	0.684093	0.299821	0.0256552	0.0306777	0.000384074	0.00107432	8	9	9	A1	Muscle. skeletal (GTEx)	EpiXcan	0.984126	gtex_sklm	0.999981
1913	ENSG00000178301	AQP11	1.03662	0.480418	0.299914	0.0467838	0.0782031	8.22141e-09	3.81104e-08	24	27	27	A1	Muscle. skeletal (GTEx)	EpiXcan	0.984126	gtex_sklm	0.999981
1914	ENSG00000184292	TACSTD2	-1.03551	-1.38696	0.300429	0.00703782	0.0194515	0.00465461	0.0114758	6	7	7	A1	Muscle. skeletal (GTEx)	EpiXcan	0.984126	gtex_sklm	0.999981
1915	ENSG00000168062	BATF2	-1.03518	-0.55596	0.300585	0.0468054	0.0149701	0.0139358	0.0325496	44	65	65	A1	Muscle. skeletal (GTEx)	EpiXcan	0.984126	gtex_sklm	0.999981
1916	ENSG00000204622	HLA-J	-1.03513	-0.258813	0.300606	0.203207	0.345159	1.75825e-41	4.75995e-40	50	61	61	A1	Muscle. skeletal (GTEx)	EpiXcan	0.984126	gtex_sklm	0.999981
1917	ENSG00000223482	NUTM2A-AS1	-1.03496	-0.555612	0.300687	0.0715832	0.0346295	0.00015733	0.000461848	57	78	78	A1	Muscle. skeletal (GTEx)	EpiXcan	0.984126	gtex_sklm	0.999981
1918	ENSG00000151718	WWC2	1.03493	19.2552	0.3007	3.5626e-05	0.0247733	0.00145567	0.0038209	1	3	3	A1	Muscle. skeletal (GTEx)	EpiXcan	0.984126	gtex_sklm	0.999981
1919	ENSG00000271122	AC018647.2	1.03467	0.229938	0.300825	0.220887	0.351261	2.65489e-42	7.33023e-41	13	14	14	A1	Muscle. skeletal (GTEx)	EpiXcan	0.984126	gtex_sklm	0.999981
1920	ENSG00000173041	ZNF680	-1.0342	-0.9916	0.301043	0.0102319	0.0230539	0.0022033	0.00566236	8	8	8	A1	Muscle. skeletal (GTEx)	EpiXcan	0.984126	gtex_sklm	0.999981
1921	ENSG00000100056	ESS2	1.03363	1.43439	0.301311	0.00597703	0.0343062	0.000177876	0.000518761	4	6	6	A1	Muscle. skeletal (GTEx)	EpiXcan	0.984126	gtex_sklm	0.999981
1922	ENSG00000087299	L2HGDH	1.03358	0.375459	0.30133	0.096885	0.0861338	1.26771e-09	6.37434e-09	46	51	51	A1	Muscle. skeletal (GTEx)	EpiXcan	0.984126	gtex_sklm	0.999981
1923	ENSG00000101158	NELFCD	-1.03321	-0.187178	0.301507	0.333722	0.427519	4.0059e-57	1.93173e-55	36	42	42	A1	Muscle. skeletal (GTEx)	EpiXcan	0.984126	gtex_sklm	0.999981
1924	ENSG00000113282	CLINT1	-1.03317	-0.743636	0.301522	0.036328	0.0723751	3.04824e-08	1.33757e-07	38	43	43	A1	Muscle. skeletal (GTEx)	EpiXcan	0.984126	gtex_sklm	0.999981
1925	ENSG00000143570	SLC39A1	1.03262	0.767654	0.301783	0.0136206	0.0254705	0.00122714	0.0032454	22	27	27	A1	Muscle. skeletal (GTEx)	EpiXcan	0.984126	gtex_sklm	0.999981
1926	ENSG00000204632	HLA-G	1.03258	0.512715	0.301799	0.0626599	0.215372	9.25261e-24	1.18215e-22	44	58	58	A1	Muscle. skeletal (GTEx)	EpiXcan	0.984126	gtex_sklm	0.999981
1927	ENSG00000170921	TANC2	-1.0324	-0.723391	0.301884	0.0178075	0.0517568	3.58895e-06	1.26828e-05	6	6	6	A1	Muscle. skeletal (GTEx)	EpiXcan	0.984126	gtex_sklm	0.999981
1928	ENSG00000256771	ZNF253	1.03149	0.487274	0.302313	0.0631411	0.129774	3.88651e-14	2.80249e-13	30	35	35	A1	Muscle. skeletal (GTEx)	EpiXcan	0.984126	gtex_sklm	0.999981
1929	ENSG00000096968	JAK2	1.03138	0.786194	0.30236	0.0193689	0.0204968	0.00373771	0.00932781	22	27	27	A1	Muscle. skeletal (GTEx)	EpiXcan	0.984126	gtex_sklm	0.999981
1930	ENSG00000173812	EIF1	1.03123	0.4143	0.302435	0.0595544	0.0448287	1.71684e-05	5.6341e-05	54	71	71	A1	Muscle. skeletal (GTEx)	EpiXcan	0.984126	gtex_sklm	0.999981
1931	ENSG00000138376	BARD1	-1.03114	-0.306688	0.302477	0.120365	0.218687	3.90734e-24	5.06678e-23	39	48	48	A1	Muscle. skeletal (GTEx)	EpiXcan	0.984126	gtex_sklm	0.999981
1932	ENSG00000106628	POLD2	-1.03068	-0.6149	0.302691	0.102316	0.123363	8.31436e-15	6.25853e-14	9	12	12	A1	Muscle. skeletal (GTEx)	EpiXcan	0.984126	gtex_sklm	0.999981
1933	ENSG00000069943	PIGB	-1.0306	-0.82281	0.302726	0.0150473	0.123017	2.34801e-13	1.59771e-12	11	19	19	A1	Muscle. skeletal (GTEx)	EpiXcan	0.984126	gtex_sklm	0.999981
1934	ENSG00000114841	DNAH1	1.03018	0.695662	0.302927	0.0201015	0.0133774	0.0197415	0.0451309	17	21	21	A1	Muscle. skeletal (GTEx)	EpiXcan	0.984126	gtex_sklm	0.999981
1935	ENSG00000132676	DAP3	-1.03007	-0.970688	0.302978	0.0132549	0.011086	0.0349092	0.077041	18	24	24	A1	Muscle. skeletal (GTEx)	EpiXcan	0.984126	gtex_sklm	0.999981
1936	ENSG00000170266	GLB1	1.02987	0.803196	0.30307	0.0224442	0.0796609	6.2453e-09	2.92627e-08	7	7	7	A1	Muscle. skeletal (GTEx)	EpiXcan	0.984126	gtex_sklm	0.999981
1937	ENSG00000157326	DHRS4	1.02981	0.52581	0.303101	0.0584994	0.231364	2.56621e-26	3.76342e-25	49	74	74	A1	Muscle. skeletal (GTEx)	EpiXcan	0.984126	gtex_sklm	0.999981
1938	ENSG00000167291	TBC1D16	1.02981	0.88208	0.303102	0.0184017	0.0399225	4.63842e-05	0.000144499	8	10	10	A1	Muscle. skeletal (GTEx)	EpiXcan	0.984126	gtex_sklm	0.999981
1939	ENSG00000106344	RBM28	1.02974	0.551699	0.303133	0.0528621	0.0923458	2.64652e-10	1.41093e-09	23	25	25	A1	Muscle. skeletal (GTEx)	EpiXcan	0.984126	gtex_sklm	0.999981
1940	ENSG00000116688	MFN2	-1.02971	-1.10154	0.303148	0.0107983	0.0649405	1.66303e-07	6.79699e-07	15	21	21	A1	Muscle. skeletal (GTEx)	EpiXcan	0.984126	gtex_sklm	0.999981
1941	ENSG00000188343	FAM92A	-1.02956	-1.07464	0.303214	0.0119531	0.0257641	0.00114638	0.00304183	8	10	10	A1	Muscle. skeletal (GTEx)	EpiXcan	0.984126	gtex_sklm	0.999981
1942	ENSG00000161179	YDJC	-1.02917	-1.73956	0.3034	0.00343208	0.0527214	3.07222e-06	1.09375e-05	8	15	15	A1	Muscle. skeletal (GTEx)	EpiXcan	0.984126	gtex_sklm	0.999981
1943	ENSG00000146731	CCT6A	1.02813	0.99414	0.30389	0.0115736	0.0197777	0.00463998	0.0114418	7	9	9	A1	Muscle. skeletal (GTEx)	EpiXcan	0.984126	gtex_sklm	0.999981
1944	ENSG00000169994	MYO7B	1.02759	0.703854	0.304144	0.0261843	0.0576003	9.03291e-07	3.41358e-06	13	14	14	A1	Muscle. skeletal (GTEx)	EpiXcan	0.984126	gtex_sklm	0.999981
1945	ENSG00000170889	RPS9	1.02751	0.300744	0.304179	0.123202	0.339625	5.51969e-41	1.46853e-39	34	43	43	A1	Muscle. skeletal (GTEx)	EpiXcan	0.984126	gtex_sklm	0.999981
1946	ENSG00000197157	SND1	1.02693	0.341327	0.304455	0.0900411	0.117187	9.39721e-13	6.10994e-12	35	38	38	A1	Muscle. skeletal (GTEx)	EpiXcan	0.984126	gtex_sklm	0.999981
1947	ENSG00000163517	HDAC11	-1.02614	-0.883818	0.304828	0.0162487	0.0153291	0.0127262	0.0298651	25	34	34	A1	Muscle. skeletal (GTEx)	EpiXcan	0.984126	gtex_sklm	0.999981
1948	ENSG00000148290	SURF1	1.02582	0.263926	0.304978	0.230036	0.470089	4.03285e-64	2.58102e-62	35	47	47	A1	Muscle. skeletal (GTEx)	EpiXcan	0.984126	gtex_sklm	0.999981
1949	ENSG00000135932	CAB39	-1.0251	-0.578027	0.305316	0.0453044	0.0646559	2.04595e-07	8.28643e-07	53	65	65	A1	Muscle. skeletal (GTEx)	EpiXcan	0.984126	gtex_sklm	0.999981
1950	ENSG00000160678	S100A1	1.02498	0.233813	0.305374	0.205364	0.442308	7.11856e-59	3.67519e-57	13	19	19	A1	Muscle. skeletal (GTEx)	EpiXcan	0.984126	gtex_sklm	0.999981
1951	ENSG00000162241	SLC25A45	1.02418	0.695616	0.305752	0.0250245	0.029197	0.000504013	0.00139354	22	31	31	A1	Muscle. skeletal (GTEx)	EpiXcan	0.984126	gtex_sklm	0.999981
1952	ENSG00000131941	RHPN2	-1.02414	-0.71281	0.305768	0.026375	0.0726531	3.17004e-08	1.38838e-07	23	31	31	A1	Muscle. skeletal (GTEx)	EpiXcan	0.984126	gtex_sklm	0.999981
1953	ENSG00000172785	CBWD1	1.02409	0.584749	0.305791	0.0386161	0.445355	1.79798e-58	9.11329e-57	18	31	31	A1	Muscle. skeletal (GTEx)	EpiXcan	0.984126	gtex_sklm	0.999981
1954	ENSG00000091106	NLRC4	-1.02406	-2.40435	0.305807	0.00264883	0.0271487	0.00088907	0.00239616	5	8	8	A1	Muscle. skeletal (GTEx)	EpiXcan	0.984126	gtex_sklm	0.999981
1955	ENSG00000101191	DIDO1	-1.02348	-0.518296	0.30608	0.0502791	0.143764	7.55616e-16	6.11182e-15	16	18	18	A1	Muscle. skeletal (GTEx)	EpiXcan	0.984126	gtex_sklm	0.999981
1956	ENSG00000196214	ZNF766	-1.02319	-0.278926	0.306216	0.0483853	0.0190799	0.00529405	0.0129672	47	50	50	A1	Muscle. skeletal (GTEx)	EpiXcan	0.984126	gtex_sklm	0.999981
1957	ENSG00000168405	CMAHP	-1.0228	-0.718082	0.306402	0.0290952	0.0855227	1.71129e-09	8.50926e-09	30	42	42	A1	Muscle. skeletal (GTEx)	EpiXcan	0.984126	gtex_sklm	0.999981
1958	ENSG00000107201	DDX58	1.02255	0.260958	0.306519	0.153594	0.223343	6.69353e-25	9.10478e-24	15	16	16	A1	Muscle. skeletal (GTEx)	EpiXcan	0.984126	gtex_sklm	0.999981
1959	ENSG00000167281	RBFOX3	-1.02244	-0.603311	0.306571	0.0184306	0.0119262	0.0280431	0.0628572	23	29	29	A1	Muscle. skeletal (GTEx)	EpiXcan	0.984126	gtex_sklm	0.999981
1960	ENSG00000148730	EIF4EBP2	1.02232	0.406039	0.30663	0.0669162	0.143456	1.42793e-15	1.14169e-14	9	9	9	A1	Muscle. skeletal (GTEx)	EpiXcan	0.984126	gtex_sklm	0.999981
1961	ENSG00000111237	VPS29	1.0218	0.567345	0.306877	0.0502081	0.191861	2.89879e-21	3.22067e-20	14	17	17	A1	Muscle. skeletal (GTEx)	EpiXcan	0.984126	gtex_sklm	0.999981
1962	ENSG00000259134	LINC00924	1.02132	0.372451	0.307105	0.0833738	0.150428	1.03173e-16	8.82307e-16	64	73	73	A1	Muscle. skeletal (GTEx)	EpiXcan	0.984126	gtex_sklm	0.999981
1963	ENSG00000178386	ZNF223	-1.02131	-1.34947	0.307108	0.0071258	0.0587963	6.24193e-07	2.40133e-06	7	9	9	A1	Muscle. skeletal (GTEx)	EpiXcan	0.984126	gtex_sklm	0.999981
1964	ENSG00000123243	ITIH5	1.02113	0.608771	0.307195	0.0278819	0.0662253	1.31669e-07	5.44231e-07	21	25	25	A1	Muscle. skeletal (GTEx)	EpiXcan	0.984126	gtex_sklm	0.999981
1965	ENSG00000148843	PDCD11	1.0207	2.01414	0.307397	0.00239491	0.020469	0.0038638	0.0096183	4	6	6	A1	Muscle. skeletal (GTEx)	EpiXcan	0.984126	gtex_sklm	0.999981
1966	ENSG00000100294	MCAT	1.01965	1.04765	0.307895	0.00992323	0.0107588	0.0368833	0.0809601	12	12	12	A1	Muscle. skeletal (GTEx)	EpiXcan	0.984126	gtex_sklm	0.999981
1967	ENSG00000066427	ATXN3	1.01961	0.938499	0.307916	0.0132448	0.0374916	7.46201e-05	0.000227214	17	23	23	A1	Muscle. skeletal (GTEx)	EpiXcan	0.984126	gtex_sklm	0.999981
1968	ENSG00000137806	NDUFAF1	-1.01924	-0.206665	0.308089	0.274455	0.693706	2.49662e-126	1.73365e-123	53	70	70	A1	Muscle. skeletal (GTEx)	EpiXcan	0.984126	gtex_sklm	0.999981
1969	ENSG00000177453	NIM1K	-1.01868	-0.641194	0.308354	0.0518637	0.0555083	1.66446e-06	6.10567e-06	25	28	28	A1	Muscle. skeletal (GTEx)	EpiXcan	0.984126	gtex_sklm	0.999981
1970	ENSG00000143514	TP53BP2	-1.01812	-0.419466	0.308619	0.0588828	0.104317	1.75245e-11	1.02909e-10	26	32	32	A1	Muscle. skeletal (GTEx)	EpiXcan	0.984126	gtex_sklm	0.999981
1971	ENSG00000203706	SERTAD4-AS1	-1.01768	-0.672406	0.308828	0.0323517	0.0338224	0.000170598	0.000498584	33	43	43	A1	Muscle. skeletal (GTEx)	EpiXcan	0.984126	gtex_sklm	0.999981
1972	ENSG00000197696	NMB	1.01735	1.09934	0.308989	0.00881155	0.0563457	1.13467e-06	4.23724e-06	4	5	5	A1	Muscle. skeletal (GTEx)	EpiXcan	0.984126	gtex_sklm	0.999981
1973	ENSG00000099940	SNAP29	1.01685	0.269749	0.309226	0.164331	0.291266	2.06975e-34	4.34866e-33	49	61	61	A1	Muscle. skeletal (GTEx)	EpiXcan	0.984126	gtex_sklm	0.999981
1974	ENSG00000071575	TRIB2	1.01656	6.1305	0.309365	0.000565898	0.0448258	1.76615e-05	5.79045e-05	3	6	6	A1	Muscle. skeletal (GTEx)	EpiXcan	0.984126	gtex_sklm	0.999981
1975	ENSG00000166225	FRS2	-1.01649	-0.737784	0.309396	0.023614	0.0613309	3.94259e-07	1.54805e-06	28	31	31	A1	Muscle. skeletal (GTEx)	EpiXcan	0.984126	gtex_sklm	0.999981
1976	ENSG00000148935	GAS2	1.0164	0.541872	0.309439	0.0423115	0.0819718	3.29345e-09	1.58762e-08	17	17	17	A1	Muscle. skeletal (GTEx)	EpiXcan	0.984126	gtex_sklm	0.999981
1977	ENSG00000104442	ARMC1	-1.01543	-0.384661	0.309903	0.061026	0.151311	2.26753e-16	1.89479e-15	18	21	21	A1	Muscle. skeletal (GTEx)	EpiXcan	0.984126	gtex_sklm	0.999981
1978	ENSG00000140104	C14orf79	1.01537	0.372197	0.30993	0.0643221	0.105028	1.33191e-11	7.91507e-11	8	10	10	A1	Muscle. skeletal (GTEx)	EpiXcan	0.984126	gtex_sklm	0.999981
1979	ENSG00000249242	TMEM150C	-1.01474	-0.303707	0.31023	0.0823987	0.105152	1.22883e-11	7.32131e-11	66	82	82	A1	Muscle. skeletal (GTEx)	EpiXcan	0.984126	gtex_sklm	0.999981
1980	ENSG00000165879	FRAT1	-1.01469	-1.85105	0.310253	0.00419883	0.0212877	0.00295757	0.0074872	4	8	8	A1	Muscle. skeletal (GTEx)	EpiXcan	0.984126	gtex_sklm	0.999981
1981	ENSG00000143412	ANXA9	1.01354	0.651105	0.310801	0.028432	0.0417712	2.79547e-05	8.94963e-05	9	12	12	A1	Muscle. skeletal (GTEx)	EpiXcan	0.984126	gtex_sklm	0.999981
1982	ENSG00000140807	NKD1	-1.01329	-2.85559	0.310921	0.00117569	0.01053	0.038452	0.0841509	2	2	2	A1	Muscle. skeletal (GTEx)	EpiXcan	0.984126	gtex_sklm	0.999981
1983	ENSG00000106723	SPIN1	-1.01325	-0.358059	0.31094	0.129888	0.159849	1.78337e-17	1.58664e-16	69	81	81	A1	Muscle. skeletal (GTEx)	EpiXcan	0.984126	gtex_sklm	0.999981
1984	ENSG00000151135	TMEM263	1.01317	0.998066	0.310979	0.0143439	0.0162038	0.00986335	0.0234679	9	9	9	A1	Muscle. skeletal (GTEx)	EpiXcan	0.984126	gtex_sklm	0.999981
1985	ENSG00000164332	UBLCP1	1.01229	1.53528	0.311398	0.00680827	0.0111997	0.033473	0.0740951	6	7	7	A1	Muscle. skeletal (GTEx)	EpiXcan	0.984126	gtex_sklm	0.999981
1986	ENSG00000127472	PLA2G5	-1.01186	-0.288225	0.311605	0.100479	0.158839	2.15225e-17	1.90749e-16	26	30	30	A1	Muscle. skeletal (GTEx)	EpiXcan	0.984126	gtex_sklm	0.999981
1987	ENSG00000134184	GSTM1	-1.01165	-0.205006	0.311705	0.239406	0.332839	1.08554e-39	2.76624e-38	66	83	83	A1	Muscle. skeletal (GTEx)	EpiXcan	0.984126	gtex_sklm	0.999981
1988	ENSG00000160271	RALGDS	-1.01148	-0.75295	0.311787	0.0173342	0.0498381	5.12181e-06	1.78633e-05	6	8	8	A1	Muscle. skeletal (GTEx)	EpiXcan	0.984126	gtex_sklm	0.999981
1989	ENSG00000221944	TIGD1	1.01145	2.02453	0.311799	0.00257649	0.0281727	0.000687373	0.00187439	5	7	7	A1	Muscle. skeletal (GTEx)	EpiXcan	0.984126	gtex_sklm	0.999981
1990	ENSG00000128699	ORMDL1	1.01105	0.296818	0.311993	0.111239	0.20478	1.66202e-22	1.983e-21	21	22	22	A1	Muscle. skeletal (GTEx)	EpiXcan	0.984126	gtex_sklm	0.999981
1991	ENSG00000104689	TNFRSF10A	-1.01084	-2.4408	0.312091	0.00161454	0.0500889	4.48944e-06	1.57289e-05	6	9	9	A1	Muscle. skeletal (GTEx)	EpiXcan	0.984126	gtex_sklm	0.999981
1992	ENSG00000261888	AC144831.1	1.01084	0.70821	0.312093	0.0280321	0.0215834	0.00302109	0.00764103	36	45	45	A1	Muscle. skeletal (GTEx)	EpiXcan	0.984126	gtex_sklm	0.999981
1993	ENSG00000182109	AL365277.1	1.0105	1.45932	0.312257	0.0043416	0.124551	6.83277e-14	4.83657e-13	15	21	21	A1	Muscle. skeletal (GTEx)	EpiXcan	0.984126	gtex_sklm	0.999981
1994	ENSG00000180104	EXOC3	1.01034	0.327793	0.312331	0.117908	0.381327	1.38592e-49	4.92267e-48	22	28	28	A1	Muscle. skeletal (GTEx)	EpiXcan	0.984126	gtex_sklm	0.999981
1995	ENSG00000172687	ZNF738	-1.01009	-0.329979	0.312453	0.10375	0.205771	5.76443e-23	7.05965e-22	32	46	46	A1	Muscle. skeletal (GTEx)	EpiXcan	0.984126	gtex_sklm	0.999981
1996	ENSG00000111671	SPSB2	-1.00999	-0.689639	0.312501	0.023724	0.0573617	8.24367e-07	3.13408e-06	4	4	4	A1	Muscle. skeletal (GTEx)	EpiXcan	0.984126	gtex_sklm	0.999981
1997	ENSG00000161912	ADCY10P1	-1.0099	-0.528395	0.312542	0.0613503	0.150287	1.87478e-16	1.57323e-15	28	35	35	A1	Muscle. skeletal (GTEx)	EpiXcan	0.984126	gtex_sklm	0.999981
1998	ENSG00000129534	MIS18BP1	1.00989	0.378476	0.312547	0.126571	0.107644	4.98405e-12	3.06412e-11	84	98	98	A1	Muscle. skeletal (GTEx)	EpiXcan	0.984126	gtex_sklm	0.999981
1999	ENSG00000103316	CRYM	-1.00933	-0.571927	0.312816	0.0391522	0.395307	1.99563e-49	7.05223e-48	58	67	67	A1	Muscle. skeletal (GTEx)	EpiXcan	0.984126	gtex_sklm	0.999981
2000	ENSG00000101004	NINL	1.00926	1.13856	0.312848	0.00938303	0.0124792	0.0249151	0.0562087	20	26	26	A1	Muscle. skeletal (GTEx)	EpiXcan	0.984126	gtex_sklm	0.999981
2001	ENSG00000090060	PAPOLA	-1.00926	-0.982341	0.312849	0.0166928	0.0132475	0.0206398	0.0470528	24	33	33	A1	Muscle. skeletal (GTEx)	EpiXcan	0.984126	gtex_sklm	0.999981
2002	ENSG00000121289	CEP89	-1.00899	-0.522535	0.31298	0.0348625	0.0643262	1.99203e-07	8.07509e-07	17	19	19	A1	Muscle. skeletal (GTEx)	EpiXcan	0.984126	gtex_sklm	0.999981
2003	ENSG00000105793	GTPBP10	1.00893	0.590813	0.313009	0.0457457	0.0877789	3.75466e-10	1.97892e-09	15	16	16	A1	Muscle. skeletal (GTEx)	EpiXcan	0.984126	gtex_sklm	0.999981
2004	ENSG00000103876	FAH	-1.00843	-0.687264	0.313247	0.0247377	0.165228	3.72631e-18	3.44318e-17	11	15	15	A1	Muscle. skeletal (GTEx)	EpiXcan	0.984126	gtex_sklm	0.999981
2005	ENSG00000100092	SH3BP1	1.0083	0.857014	0.313308	0.0117203	0.0347991	0.000152669	0.000448829	6	7	7	A1	Muscle. skeletal (GTEx)	EpiXcan	0.984126	gtex_sklm	0.999981
2006	ENSG00000133313	CNDP2	-1.00785	-0.728923	0.313526	0.0183534	0.141268	1.78209e-15	1.41346e-14	6	8	8	A1	Muscle. skeletal (GTEx)	EpiXcan	0.984126	gtex_sklm	0.999981
2007	ENSG00000267470	ZNF571-AS1	1.00755	0.460907	0.31367	0.0547789	0.0877598	7.96008e-10	4.07782e-09	38	47	47	A1	Muscle. skeletal (GTEx)	EpiXcan	0.984126	gtex_sklm	0.999981
2008	ENSG00000035928	RFC1	-1.00746	-8.26051	0.313713	0.0001732	0.139319	2.62043e-15	2.05376e-14	6	7	7	A1	Muscle. skeletal (GTEx)	EpiXcan	0.984126	gtex_sklm	0.999981
2009	ENSG00000131386	GALNT15	-1.00734	-0.574637	0.31377	0.0402834	0.0911159	3.56218e-10	1.88177e-09	42	49	49	A1	Muscle. skeletal (GTEx)	EpiXcan	0.984126	gtex_sklm	0.999981
2010	ENSG00000214765	SEPT7P2	1.00732	0.203937	0.313779	0.337683	0.55797	3.6127e-85	4.91893e-83	58	73	73	A1	Muscle. skeletal (GTEx)	EpiXcan	0.984126	gtex_sklm	0.999981
2011	ENSG00000107890	ANKRD26	-1.00697	-0.283089	0.31395	0.160716	0.217716	1.58089e-24	2.09099e-23	14	17	17	A1	Muscle. skeletal (GTEx)	EpiXcan	0.984126	gtex_sklm	0.999981
2012	ENSG00000179776	CDH5	-1.00565	-2.24781	0.314584	0.00246376	0.0113757	0.0310171	0.069033	4	4	4	A1	Muscle. skeletal (GTEx)	EpiXcan	0.984126	gtex_sklm	0.999981
2013	ENSG00000158825	CDA	1.00471	0.286175	0.315035	0.120753	0.187762	3.6228e-21	3.99631e-20	26	34	34	A1	Muscle. skeletal (GTEx)	EpiXcan	0.984126	gtex_sklm	0.999981
2014	ENSG00000135778	NTPCR	1.00447	0.377648	0.315151	0.0890796	0.471145	8.68814e-64	5.33898e-62	28	34	34	A1	Muscle. skeletal (GTEx)	EpiXcan	0.984126	gtex_sklm	0.999981
2015	ENSG00000030110	BAK1	1.00399	0.168316	0.315382	0.475138	0.618432	4.03122e-100	9.02994e-98	4	7	7	A1	Muscle. skeletal (GTEx)	EpiXcan	0.984126	gtex_sklm	0.999981
2016	ENSG00000107651	SEC23IP	1.00396	0.216181	0.315399	0.0988794	0.175825	2.59848e-19	2.57218e-18	26	31	31	A1	Muscle. skeletal (GTEx)	EpiXcan	0.984126	gtex_sklm	0.999981
2017	ENSG00000142910	TINAGL1	-1.0039	-0.856958	0.315427	0.0156886	0.0210268	0.00328384	0.00825897	10	13	13	A1	Muscle. skeletal (GTEx)	EpiXcan	0.984126	gtex_sklm	0.999981
2018	ENSG00000151093	OXSM	1.00377	1.27481	0.315488	0.00717626	0.034115	0.00018494	0.000537783	8	10	10	A1	Muscle. skeletal (GTEx)	EpiXcan	0.984126	gtex_sklm	0.999981
2019	ENSG00000170325	PRDM10	1.00356	2.03153	0.31559	0.00371866	0.0815298	2.11521e-09	1.04059e-08	2	4	4	A1	Muscle. skeletal (GTEx)	EpiXcan	0.984126	gtex_sklm	0.999981
2020	ENSG00000082068	WDR70	-1.00348	-0.824507	0.315629	0.0160292	0.0406767	3.92401e-05	0.000123435	10	10	10	A1	Muscle. skeletal (GTEx)	EpiXcan	0.984126	gtex_sklm	0.999981
2021	ENSG00000085377	PREP	1.00346	0.607875	0.31564	0.0354028	0.0548594	1.81271e-06	6.61628e-06	27	31	31	A1	Muscle. skeletal (GTEx)	EpiXcan	0.984126	gtex_sklm	0.999981
2022	ENSG00000197062	ZSCAN26	1.00291	0.368038	0.315907	0.0888019	0.125908	6.90521e-14	4.88536e-13	20	22	22	A1	Muscle. skeletal (GTEx)	EpiXcan	0.984126	gtex_sklm	0.999981
2023	ENSG00000133393	FOPNL	-1.00265	-1.24436	0.316031	0.00885066	0.0333471	0.000223485	0.000643001	9	11	11	A1	Muscle. skeletal (GTEx)	EpiXcan	0.984126	gtex_sklm	0.999981
2024	ENSG00000010327	STAB1	1.00256	0.74597	0.316072	0.0186915	0.0617282	3.86612e-07	1.51975e-06	4	4	4	A1	Muscle. skeletal (GTEx)	EpiXcan	0.984126	gtex_sklm	0.999981
2025	ENSG00000171806	METTL18	1.00243	0.287169	0.316138	0.149671	0.306788	1.27789e-36	2.91417e-35	33	39	39	A1	Muscle. skeletal (GTEx)	EpiXcan	0.984126	gtex_sklm	0.999981
2026	ENSG00000134463	ECHDC3	1.00242	1.25876	0.316141	0.00658343	0.0431022	2.51242e-05	8.08445e-05	8	10	10	A1	Muscle. skeletal (GTEx)	EpiXcan	0.984126	gtex_sklm	0.999981
2027	ENSG00000167487	KLHL26	1.00162	0.94409	0.316526	0.0112188	0.0184525	0.00596149	0.0145175	11	16	16	A1	Muscle. skeletal (GTEx)	EpiXcan	0.984126	gtex_sklm	0.999981
2028	ENSG00000076201	PTPN23	1.00155	0.535136	0.316562	0.0706358	0.0463455	1.2558e-05	4.19547e-05	43	52	52	A1	Muscle. skeletal (GTEx)	EpiXcan	0.984126	gtex_sklm	0.999981
2029	ENSG00000246089	AC016065.1	-1.00148	-4.29728	0.316597	0.000884237	0.0328033	0.000236531	0.000678847	2	4	4	A1	Muscle. skeletal (GTEx)	EpiXcan	0.984126	gtex_sklm	0.999981
2030	ENSG00000159733	ZFYVE28	1.00088	0.474539	0.316884	0.0597928	0.36566	3.02003e-45	9.42522e-44	33	49	49	A1	Muscle. skeletal (GTEx)	EpiXcan	0.984126	gtex_sklm	0.999981
2031	ENSG00000105357	MYH14	-1.00079	-0.427645	0.316929	0.0445024	0.0941604	1.36054e-10	7.45372e-10	8	9	9	A1	Muscle. skeletal (GTEx)	EpiXcan	0.984126	gtex_sklm	0.999981
2032	ENSG00000267199	AP001029.2	-1.00017	-0.517043	0.317228	0.0410849	0.0797141	5.0965e-09	2.41077e-08	17	21	21	A1	Muscle. skeletal (GTEx)	EpiXcan	0.984126	gtex_sklm	0.999981
2033	ENSG00000166473	PKD1L2	0.998566	0.449595	0.318005	0.0650094	0.0510473	3.72949e-06	1.3156e-05	77	104	104	A1	Muscle. skeletal (GTEx)	EpiXcan	0.984126	gtex_sklm	0.999981
2034	ENSG00000163877	SNIP1	-0.99837	-4.19466	0.3181	0.000653494	0.0149401	0.0141202	0.0329581	1	1	1	A1	Muscle. skeletal (GTEx)	EpiXcan	0.984126	gtex_sklm	0.999981
2035	ENSG00000139971	C14orf37	0.998103	0.695075	0.318229	0.0248004	0.0962902	1.47558e-10	8.06169e-10	12	13	13	A1	Muscle. skeletal (GTEx)	EpiXcan	0.984126	gtex_sklm	0.999981
2036	ENSG00000063761	ADCK1	0.997426	0.297952	0.318558	0.114556	0.251721	7.36622e-29	1.21211e-27	16	21	21	A1	Muscle. skeletal (GTEx)	EpiXcan	0.984126	gtex_sklm	0.999981
2037	ENSG00000185009	AP3M1	-0.997275	-0.583804	0.318631	0.0392489	0.0916847	3.28317e-10	1.73768e-09	34	45	45	A1	Muscle. skeletal (GTEx)	EpiXcan	0.984126	gtex_sklm	0.999981
2038	ENSG00000134077	THUMPD3	0.997065	0.377953	0.318733	0.0778306	0.0794669	5.31159e-09	2.50569e-08	37	47	47	A1	Muscle. skeletal (GTEx)	EpiXcan	0.984126	gtex_sklm	0.999981
2039	ENSG00000131370	SH3BP5	0.997041	0.464089	0.318744	0.0570009	0.149353	3.63818e-16	3.00757e-15	11	15	15	A1	Muscle. skeletal (GTEx)	EpiXcan	0.984126	gtex_sklm	0.999981
2040	ENSG00000271870	AC024060.1	-0.996898	-0.723139	0.318814	0.0132391	0.0278123	0.000704895	0.00191844	19	25	25	A1	Muscle. skeletal (GTEx)	EpiXcan	0.984126	gtex_sklm	0.999981
2041	ENSG00000136143	SUCLA2	-0.995721	-0.246013	0.319386	0.151622	0.218426	3.70304e-24	4.81083e-23	55	64	64	A1	Muscle. skeletal (GTEx)	EpiXcan	0.984126	gtex_sklm	0.999981
2042	ENSG00000135047	CTSL	0.994936	1.73151	0.319767	0.00619526	0.0130705	0.0204702	0.0466814	3	3	3	A1	Muscle. skeletal (GTEx)	EpiXcan	0.984126	gtex_sklm	0.999981
2043	ENSG00000140545	MFGE8	-0.994894	-0.452683	0.319788	0.0712407	0.101884	1.70757e-11	1.00529e-10	39	47	47	A1	Muscle. skeletal (GTEx)	EpiXcan	0.984126	gtex_sklm	0.999981
2044	ENSG00000204287	HLA-DRA	0.994811	0.570718	0.319828	0.0336791	0.0489261	5.77483e-06	2.00153e-05	12	15	15	A1	Muscle. skeletal (GTEx)	EpiXcan	0.984126	gtex_sklm	0.999981
2045	ENSG00000232229	LINC00865	0.994583	0.266248	0.319939	0.109961	0.167078	2.85502e-18	2.66469e-17	26	29	29	A1	Muscle. skeletal (GTEx)	EpiXcan	0.984126	gtex_sklm	0.999981
2046	ENSG00000104731	KLHDC4	-0.994195	-0.638449	0.320128	0.0440961	0.181851	5.49873e-20	5.67358e-19	32	44	44	A1	Muscle. skeletal (GTEx)	EpiXcan	0.984126	gtex_sklm	0.999981
2047	ENSG00000106034	CPED1	0.994013	0.527064	0.320217	0.039409	0.0778698	8.56196e-09	3.95834e-08	12	14	14	A1	Muscle. skeletal (GTEx)	EpiXcan	0.984126	gtex_sklm	0.999981
2048	ENSG00000204316	MRPL38	-0.993887	-0.33654	0.320278	0.0982464	0.187749	1.46005e-20	1.56218e-19	25	28	28	A1	Muscle. skeletal (GTEx)	EpiXcan	0.984126	gtex_sklm	0.999981
2049	ENSG00000166352	C11orf74	-0.993736	-1.26374	0.320351	0.00915752	0.0574027	7.0925e-07	2.71501e-06	3	3	3	A1	Muscle. skeletal (GTEx)	EpiXcan	0.984126	gtex_sklm	0.999981
2050	ENSG00000215154	AC141586.1	0.993318	1.03369	0.320555	0.015773	0.0468951	1.07611e-05	3.62392e-05	5	6	6	A1	Muscle. skeletal (GTEx)	EpiXcan	0.984126	gtex_sklm	0.999981
2051	ENSG00000133069	TMCC2	-0.993176	-0.427099	0.320624	0.0723886	0.135567	9.36682e-15	7.0355e-14	28	34	34	A1	Muscle. skeletal (GTEx)	EpiXcan	0.984126	gtex_sklm	0.999981
2052	ENSG00000168228	ZCCHC4	0.992947	0.383405	0.320736	0.0806809	0.204179	1.34558e-22	1.61238e-21	27	40	40	A1	Muscle. skeletal (GTEx)	EpiXcan	0.984126	gtex_sklm	0.999981
2053	ENSG00000060237	WNK1	-0.992667	-2.91968	0.320872	0.00119109	0.0247897	0.00149006	0.00390788	2	5	5	A1	Muscle. skeletal (GTEx)	EpiXcan	0.984126	gtex_sklm	0.999981
2054	ENSG00000121068	TBX2	-0.992575	-0.449145	0.320917	0.0502318	0.0670364	9.65982e-08	4.03961e-07	33	40	40	A1	Muscle. skeletal (GTEx)	EpiXcan	0.984126	gtex_sklm	0.999981
2055	ENSG00000172346	CSDC2	-0.992055	-0.481025	0.321171	0.0405919	0.0219754	0.00244166	0.00624949	34	38	38	A1	Muscle. skeletal (GTEx)	EpiXcan	0.984126	gtex_sklm	0.999981
2056	ENSG00000204843	DCTN1	0.992015	0.93722	0.32119	0.0180684	0.101482	3.00553e-11	1.72983e-10	9	16	16	A1	Muscle. skeletal (GTEx)	EpiXcan	0.984126	gtex_sklm	0.999981
2057	ENSG00000129244	ATP1B2	0.991908	0.57854	0.321242	0.0311495	0.0480586	7.98214e-06	2.7244e-05	35	45	45	A1	Muscle. skeletal (GTEx)	EpiXcan	0.984126	gtex_sklm	0.999981
2058	ENSG00000163815	CLEC3B	-0.991859	-0.843603	0.321266	0.0220215	0.0308169	0.00038936	0.00108889	18	24	24	A1	Muscle. skeletal (GTEx)	EpiXcan	0.984126	gtex_sklm	0.999981
2059	ENSG00000196535	MYO18A	-0.991396	-0.502793	0.321492	0.0570164	0.0851006	1.51304e-09	7.55868e-09	10	10	10	A1	Muscle. skeletal (GTEx)	EpiXcan	0.984126	gtex_sklm	0.999981
2060	ENSG00000113456	RAD1	-0.991394	-0.571485	0.321493	0.0331114	0.0132067	0.0192313	0.044037	32	33	33	A1	Muscle. skeletal (GTEx)	EpiXcan	0.984126	gtex_sklm	0.999981
2061	ENSG00000113643	RARS	0.991383	0.947739	0.321499	0.0122052	0.137072	4.0855e-15	3.14695e-14	20	28	28	A1	Muscle. skeletal (GTEx)	EpiXcan	0.984126	gtex_sklm	0.999981
2062	ENSG00000186063	AIDA	-0.991091	-0.997434	0.321641	0.00901768	0.0103764	0.0412259	0.0897548	19	24	24	A1	Muscle. skeletal (GTEx)	EpiXcan	0.984126	gtex_sklm	0.999981
2063	ENSG00000175634	RPS6KB2	0.991068	0.435198	0.321652	0.0593041	0.346025	1.12333e-41	3.05899e-40	10	14	14	A1	Muscle. skeletal (GTEx)	EpiXcan	0.984126	gtex_sklm	0.999981
2064	ENSG00000084093	REST	-0.991025	-0.875876	0.321673	0.0150641	0.0585938	7.4985e-07	2.86569e-06	15	18	18	A1	Muscle. skeletal (GTEx)	EpiXcan	0.984126	gtex_sklm	0.999981
2065	ENSG00000114125	RNF7	-0.991016	-0.417083	0.321678	0.073476	0.118126	5.83851e-13	3.84837e-12	44	51	51	A1	Muscle. skeletal (GTEx)	EpiXcan	0.984126	gtex_sklm	0.999981
2066	ENSG00000169136	ATF5	0.990921	0.363016	0.321724	0.0732527	0.141747	1.33254e-15	1.06726e-14	11	15	15	A1	Muscle. skeletal (GTEx)	EpiXcan	0.984126	gtex_sklm	0.999981
2067	ENSG00000070010	UFD1	0.99032	0.399761	0.322018	0.0656095	0.353696	9.72566e-43	2.77922e-41	50	67	67	A1	Muscle. skeletal (GTEx)	EpiXcan	0.984126	gtex_sklm	0.999981
2068	ENSG00000161958	FGF11	-0.99018	-0.284142	0.322086	0.119358	0.209348	3.40537e-23	4.20763e-22	14	17	17	A1	Muscle. skeletal (GTEx)	EpiXcan	0.984126	gtex_sklm	0.999981
2069	ENSG00000170955	CAVIN3	0.989797	0.345174	0.322273	0.0857257	0.0808925	4.68445e-09	2.22419e-08	57	70	70	A1	Muscle. skeletal (GTEx)	EpiXcan	0.984126	gtex_sklm	0.999981
2070	ENSG00000101189	MRGBP	-0.989334	-5.27124	0.3225	0.000905798	0.0589823	5.77447e-07	2.22952e-06	1	3	3	A1	Muscle. skeletal (GTEx)	EpiXcan	0.984126	gtex_sklm	0.999981
2071	ENSG00000100297	MCM5	0.989189	2.09505	0.322571	0.00285494	0.0143657	0.0156034	0.0361755	2	2	2	A1	Muscle. skeletal (GTEx)	EpiXcan	0.984126	gtex_sklm	0.999981
2072	ENSG00000160214	RRP1	-0.989106	-0.496145	0.322611	0.0908059	0.165235	3.83433e-18	3.53593e-17	31	50	50	A1	Muscle. skeletal (GTEx)	EpiXcan	0.984126	gtex_sklm	0.999981
2073	ENSG00000144031	ANKRD53	0.98904	1.28955	0.322644	0.00734642	0.0116002	0.0301303	0.0671885	8	13	13	A1	Muscle. skeletal (GTEx)	EpiXcan	0.984126	gtex_sklm	0.999981
2074	ENSG00000138185	ENTPD1	-0.989036	-1.33426	0.322646	0.00664769	0.0216224	0.00287503	0.00729153	9	10	10	A1	Muscle. skeletal (GTEx)	EpiXcan	0.984126	gtex_sklm	0.999981
2075	ENSG00000249307	LINC01088	-0.988961	-0.539298	0.322682	0.036766	0.0922239	2.52414e-10	1.34932e-09	6	6	6	A1	Muscle. skeletal (GTEx)	EpiXcan	0.984126	gtex_sklm	0.999981
2076	ENSG00000122359	ANXA11	0.988708	0.630809	0.322806	0.0366275	0.0146171	0.0149354	0.0347499	47	57	57	A1	Muscle. skeletal (GTEx)	EpiXcan	0.984126	gtex_sklm	0.999981
2077	ENSG00000116062	MSH6	-0.988358	-1.44885	0.322977	0.00684179	0.0164584	0.00945374	0.0225629	13	16	16	A1	Muscle. skeletal (GTEx)	EpiXcan	0.984126	gtex_sklm	0.999981
2078	ENSG00000086504	MRPL28	0.98822	0.597194	0.323045	0.0265785	0.0425028	2.75795e-05	8.8397e-05	16	23	23	A1	Muscle. skeletal (GTEx)	EpiXcan	0.984126	gtex_sklm	0.999981
2079	ENSG00000049883	PTCD2	-0.987513	-1.41977	0.323391	0.00473778	0.0144764	0.015764	0.036525	3	3	3	A1	Muscle. skeletal (GTEx)	EpiXcan	0.984126	gtex_sklm	0.999981
2080	ENSG00000090621	PABPC4	-0.986924	-0.474743	0.32368	0.0534627	0.103021	2.11511e-11	1.23268e-10	22	26	26	A1	Muscle. skeletal (GTEx)	EpiXcan	0.984126	gtex_sklm	0.999981
2081	ENSG00000164934	DCAF13	-0.986811	-0.576311	0.323736	0.0305952	0.0804804	5.48318e-09	2.584e-08	11	15	15	A1	Muscle. skeletal (GTEx)	EpiXcan	0.984126	gtex_sklm	0.999981
2082	ENSG00000175581	MRPL48	-0.986277	-0.201512	0.323997	0.209738	0.257187	3.56424e-30	6.21862e-29	40	48	48	A1	Muscle. skeletal (GTEx)	EpiXcan	0.984126	gtex_sklm	0.999981
2083	ENSG00000213949	ITGA1	0.986112	0.526488	0.324078	0.0381953	0.0900958	4.3423e-10	2.27397e-09	28	34	34	A1	Muscle. skeletal (GTEx)	EpiXcan	0.984126	gtex_sklm	0.999981
2084	ENSG00000258839	MC1R	0.985673	1.14317	0.324293	0.00756982	0.0396986	5.50819e-05	0.000170146	12	22	22	A1	Muscle. skeletal (GTEx)	EpiXcan	0.984126	gtex_sklm	0.999981
2085	ENSG00000163528	CHCHD4	-0.98513	-0.641104	0.32456	0.0357154	0.11722	7.09494e-13	4.65664e-12	30	38	38	A1	Muscle. skeletal (GTEx)	EpiXcan	0.984126	gtex_sklm	0.999981
2086	ENSG00000167987	VPS37C	-0.984963	-0.497709	0.324642	0.0471394	0.0936724	1.8364e-10	9.97025e-10	20	26	26	A1	Muscle. skeletal (GTEx)	EpiXcan	0.984126	gtex_sklm	0.999981
2087	ENSG00000256223	ZNF10	-0.984919	-0.583395	0.324664	0.0272875	0.0304553	0.000429678	0.00119611	22	29	29	A1	Muscle. skeletal (GTEx)	EpiXcan	0.984126	gtex_sklm	0.999981
2088	ENSG00000139192	TAPBPL	0.984436	0.273524	0.324901	0.138322	0.368587	1.80922e-45	5.67188e-44	13	21	21	A1	Muscle. skeletal (GTEx)	EpiXcan	0.984126	gtex_sklm	0.999981
2089	ENSG00000185798	WDR53	0.983909	1.33442	0.32516	0.00479315	0.0654869	9.31383e-08	3.90433e-07	2	3	3	A1	Muscle. skeletal (GTEx)	EpiXcan	0.984126	gtex_sklm	0.999981
2090	ENSG00000204618	RNF39	0.983328	0.768752	0.325446	0.0125093	0.0185692	0.00608778	0.0148069	7	7	7	A1	Muscle. skeletal (GTEx)	EpiXcan	0.984126	gtex_sklm	0.999981
2091	ENSG00000166938	DIS3L	-0.982887	-0.331788	0.325663	0.107903	0.340571	2.42931e-41	6.52578e-40	54	70	70	A1	Muscle. skeletal (GTEx)	EpiXcan	0.984126	gtex_sklm	0.999981
2092	ENSG00000169896	ITGAM	0.982837	0.586684	0.325687	0.0375121	0.0289549	0.000572484	0.00157564	31	41	41	A1	Muscle. skeletal (GTEx)	EpiXcan	0.984126	gtex_sklm	0.999981
2093	ENSG00000183495	EP400	-0.98257	-1.29294	0.325819	0.0054488	0.0169404	0.00880489	0.0210904	10	13	13	A1	Muscle. skeletal (GTEx)	EpiXcan	0.984126	gtex_sklm	0.999981
2094	ENSG00000137968	SLC44A5	0.982231	0.186718	0.325986	0.371074	0.550718	5.99677e-82	7.30554e-80	47	55	55	A1	Muscle. skeletal (GTEx)	EpiXcan	0.984126	gtex_sklm	0.999981
2095	ENSG00000240583	AQP1	0.98205	0.811838	0.326075	0.0154672	0.033609	0.000198749	0.000575647	8	11	11	A1	Muscle. skeletal (GTEx)	EpiXcan	0.984126	gtex_sklm	0.999981
2096	ENSG00000203485	INF2	0.981874	0.768452	0.326162	0.0231518	0.014586	0.0151142	0.0351307	37	47	47	A1	Muscle. skeletal (GTEx)	EpiXcan	0.984126	gtex_sklm	0.999981
2097	ENSG00000141971	MVB12A	-0.98182	-0.83548	0.326188	0.0178327	0.0668212	9.02338e-08	3.79173e-07	2	2	2	A1	Muscle. skeletal (GTEx)	EpiXcan	0.984126	gtex_sklm	0.999981
2098	ENSG00000168032	ENTPD3	-0.981618	-0.543422	0.326288	0.041207	0.0523676	2.88004e-06	1.02849e-05	29	48	48	A1	Muscle. skeletal (GTEx)	EpiXcan	0.984126	gtex_sklm	0.999981
2099	ENSG00000155287	SLC25A28	0.981083	0.675008	0.326552	0.0314287	0.0456148	1.36365e-05	4.52098e-05	20	30	30	A1	Muscle. skeletal (GTEx)	EpiXcan	0.984126	gtex_sklm	0.999981
2100	ENSG00000272240	AC004908.1	0.981062	0.647764	0.326562	0.0290705	0.108024	4.89921e-12	3.01463e-11	5	7	7	A1	Muscle. skeletal (GTEx)	EpiXcan	0.984126	gtex_sklm	0.999981
2101	ENSG00000174721	FGFBP3	-0.981044	-1.63322	0.326571	0.00450588	0.0453775	1.17687e-05	3.94507e-05	11	14	14	A1	Muscle. skeletal (GTEx)	EpiXcan	0.984126	gtex_sklm	0.999981
2102	ENSG00000186625	KATNA1	0.98103	0.767133	0.326578	0.0199776	0.0895333	7.03704e-10	3.61696e-09	11	14	14	A1	Muscle. skeletal (GTEx)	EpiXcan	0.984126	gtex_sklm	0.999981
2103	ENSG00000137285	TUBB2B	-0.981002	-1.45026	0.326592	0.00560012	0.0151342	0.0118523	0.0279466	4	6	6	A1	Muscle. skeletal (GTEx)	EpiXcan	0.984126	gtex_sklm	0.999981
2104	ENSG00000272106	AL691432.2	0.980893	0.595481	0.326645	0.0438773	0.146737	5.09192e-16	4.1647e-15	11	13	13	A1	Muscle. skeletal (GTEx)	EpiXcan	0.984126	gtex_sklm	0.999981
2105	ENSG00000169857	AVEN	0.980875	1.20217	0.326654	0.00696738	0.0310046	0.000345176	0.00096962	14	18	18	A1	Muscle. skeletal (GTEx)	EpiXcan	0.984126	gtex_sklm	0.999981
2106	ENSG00000173531	MST1	-0.980856	-0.414232	0.326664	0.0915525	0.075191	1.6492e-08	7.40275e-08	45	57	57	A1	Muscle. skeletal (GTEx)	EpiXcan	0.984126	gtex_sklm	0.999981
2107	ENSG00000165948	IFI27L1	0.980849	0.229315	0.326667	0.2212	0.345064	2.02716e-41	5.45606e-40	16	20	20	A1	Muscle. skeletal (GTEx)	EpiXcan	0.984126	gtex_sklm	0.999981
2108	ENSG00000088854	C20orf194	0.980461	0.338083	0.326859	0.0967753	0.169722	1.36882e-18	1.29939e-17	15	15	15	A1	Muscle. skeletal (GTEx)	EpiXcan	0.984126	gtex_sklm	0.999981
2109	ENSG00000189241	TSPYL1	0.980325	0.835736	0.326926	0.018513	0.104532	1.53864e-11	9.10465e-11	19	29	29	A1	Muscle. skeletal (GTEx)	EpiXcan	0.984126	gtex_sklm	0.999981
2110	ENSG00000107537	PHYH	-0.980311	-0.202079	0.326932	0.229072	0.427312	1.66669e-55	7.49092e-54	24	33	33	A1	Muscle. skeletal (GTEx)	EpiXcan	0.984126	gtex_sklm	0.999981
2111	ENSG00000131242	RAB11FIP4	0.980241	0.524032	0.326967	0.0361288	0.0221385	0.00271408	0.00690731	34	38	38	A1	Muscle. skeletal (GTEx)	EpiXcan	0.984126	gtex_sklm	0.999981
2112	ENSG00000148824	MTG1	-0.980165	-0.20308	0.327005	0.257657	0.453077	2.48935e-60	1.34522e-58	17	20	20	A1	Muscle. skeletal (GTEx)	EpiXcan	0.984126	gtex_sklm	0.999981
2113	ENSG00000074800	ENO1	-0.98009	-1.45222	0.327042	0.00772533	0.0779817	9.21018e-09	4.24249e-08	14	20	20	A1	Muscle. skeletal (GTEx)	EpiXcan	0.984126	gtex_sklm	0.999981
2114	ENSG00000168411	RFWD3	0.979859	0.326724	0.327156	0.101614	0.140922	1.81315e-15	1.43645e-14	18	22	22	A1	Muscle. skeletal (GTEx)	EpiXcan	0.984126	gtex_sklm	0.999981
2115	ENSG00000163320	CGGBP1	0.979839	0.373117	0.327166	0.072248	0.105969	8.85567e-12	5.33334e-11	27	32	32	A1	Muscle. skeletal (GTEx)	EpiXcan	0.984126	gtex_sklm	0.999981
2116	ENSG00000143436	MRPL9	-0.978112	-0.436369	0.328019	0.0650647	0.0612189	3.42295e-07	1.35358e-06	35	39	39	A1	Muscle. skeletal (GTEx)	EpiXcan	0.985206	gtex_sklm	0.999981
2117	ENSG00000181381	DDX60L	-0.977632	-0.852857	0.328256	0.0118224	0.0164083	0.00960251	0.0228944	17	20	20	A1	Muscle. skeletal (GTEx)	EpiXcan	0.985206	gtex_sklm	0.999981
2118	ENSG00000231177	LINC00852	0.977565	0.606919	0.328289	0.0400844	0.021882	0.00264493	0.00673995	50	60	60	A1	Muscle. skeletal (GTEx)	EpiXcan	0.985206	gtex_sklm	0.999981
2119	ENSG00000122696	SLC25A51	0.977467	0.179049	0.328338	0.22493	0.30641	4.75596e-36	1.05512e-34	39	45	45	A1	Muscle. skeletal (GTEx)	EpiXcan	0.985206	gtex_sklm	0.999981
2120	ENSG00000251474	RPL32P3	-0.97704	-0.781943	0.328549	0.0250008	0.0551044	1.61657e-06	5.94253e-06	11	15	15	A1	Muscle. skeletal (GTEx)	EpiXcan	0.985206	gtex_sklm	0.999981
2121	ENSG00000144036	EXOC6B	0.976936	0.652308	0.328601	0.0309445	0.0144806	0.0152255	0.0353775	19	26	26	A1	Muscle. skeletal (GTEx)	EpiXcan	0.985206	gtex_sklm	0.999981
2122	ENSG00000108829	LRRC59	-0.976921	-1.36573	0.328608	0.00740984	0.0116481	0.029928	0.0667909	14	15	15	A1	Muscle. skeletal (GTEx)	EpiXcan	0.985206	gtex_sklm	0.999981
2123	ENSG00000117592	PRDX6	-0.975431	-0.699682	0.329346	0.0218422	0.0612098	3.09708e-07	1.23068e-06	13	18	18	A1	Muscle. skeletal (GTEx)	EpiXcan	0.986686	gtex_sklm	0.999981
2124	ENSG00000211643	IGLV5-52	-0.975298	-0.639751	0.329412	0.0258786	0.191672	4.26674e-22	4.95456e-21	21	35	35	A1	Muscle. skeletal (GTEx)	EpiXcan	0.986686	gtex_sklm	0.999981
2125	ENSG00000186017	ZNF566	0.97427	0.502693	0.329922	0.0587109	0.0357825	0.000128983	0.000383005	53	60	60	A1	Muscle. skeletal (GTEx)	EpiXcan	0.986846	gtex_sklm	0.999981
2126	ENSG00000155666	KDM8	0.97418	1.05036	0.329967	0.0119725	0.044785	1.57727e-05	5.19817e-05	12	15	15	A1	Muscle. skeletal (GTEx)	EpiXcan	0.986846	gtex_sklm	0.999981
2127	ENSG00000123200	ZC3H13	0.973863	2.84224	0.330124	0.00110237	0.0273104	0.000812989	0.00219836	13	16	16	A1	Muscle. skeletal (GTEx)	EpiXcan	0.986846	gtex_sklm	0.999981
2128	ENSG00000090238	YPEL3	0.973658	0.770376	0.330226	0.0125161	0.0136841	0.0176644	0.0406501	6	7	7	A1	Muscle. skeletal (GTEx)	EpiXcan	0.986846	gtex_sklm	0.999981
2129	ENSG00000120265	PCMT1	0.973444	0.453838	0.330333	0.0485872	0.162346	9.23037e-19	8.82861e-18	29	38	38	A1	Muscle. skeletal (GTEx)	EpiXcan	0.986846	gtex_sklm	0.999981
2130	ENSG00000154978	VOPP1	0.973316	1.62448	0.330396	0.00551627	0.0361737	7.75639e-05	0.000235816	8	20	20	A1	Muscle. skeletal (GTEx)	EpiXcan	0.986846	gtex_sklm	0.999981
2131	ENSG00000237541	HLA-DQA2	-0.972775	-0.351179	0.330665	0.103918	0.659205	4.21223e-115	1.77271e-112	24	43	43	A1	Muscle. skeletal (GTEx)	EpiXcan	0.987066	gtex_sklm	0.999981
2132	ENSG00000125818	PSMF1	-0.972543	-0.291321	0.33078	0.159737	0.285612	6.87681e-33	1.35854e-31	48	60	60	A1	Muscle. skeletal (GTEx)	EpiXcan	0.987066	gtex_sklm	0.999981
2133	ENSG00000102981	PARD6A	-0.971949	-0.730485	0.331076	0.013366	0.0196882	0.00481705	0.0118658	11	13	13	A1	Muscle. skeletal (GTEx)	EpiXcan	0.987433	gtex_sklm	0.999981
2134	ENSG00000243678	NME2	0.971542	0.46979	0.331278	0.0516826	0.0997541	3.05878e-11	1.75829e-10	7	7	7	A1	Muscle. skeletal (GTEx)	EpiXcan	0.987433	gtex_sklm	0.999981
2135	ENSG00000147684	NDUFB9	-0.97136	-0.477867	0.331369	0.0351632	0.027179	0.000692607	0.00188792	28	35	35	A1	Muscle. skeletal (GTEx)	EpiXcan	0.987433	gtex_sklm	0.999981
2136	ENSG00000163312	HELQ	0.970668	0.952002	0.331713	0.0124929	0.052536	2.31445e-06	8.34668e-06	13	16	16	A1	Muscle. skeletal (GTEx)	EpiXcan	0.987748	gtex_sklm	0.999981
2137	ENSG00000137776	SLTM	-0.97006	-0.824673	0.332017	0.0274227	0.0213404	0.0032311	0.00813811	39	48	48	A1	Muscle. skeletal (GTEx)	EpiXcan	0.987748	gtex_sklm	0.999981
2138	ENSG00000169220	RGS14	-0.969918	-0.256949	0.332087	0.140238	0.146472	5.10746e-16	4.17495e-15	32	41	41	A1	Muscle. skeletal (GTEx)	EpiXcan	0.987748	gtex_sklm	0.999981
2139	ENSG00000104332	SFRP1	-0.969901	-1.54309	0.332096	0.00397549	0.012008	0.0261379	0.058824	4	6	6	A1	Muscle. skeletal (GTEx)	EpiXcan	0.987748	gtex_sklm	0.999981
2140	ENSG00000115604	IL18R1	-0.968546	-0.671425	0.332772	0.0254084	0.0401515	4.69576e-05	0.00014609	56	68	68	A1	Muscle. skeletal (GTEx)	EpiXcan	0.988679	gtex_sklm	0.999981
2141	ENSG00000197860	SGTB	-0.96827	-0.346211	0.33291	0.0584613	0.0206189	0.00373508	0.00932292	57	73	73	A1	Muscle. skeletal (GTEx)	EpiXcan	0.988679	gtex_sklm	0.999981
2142	ENSG00000134146	DPH6	-0.96818	-0.575585	0.332954	0.0258061	0.059945	5.55055e-07	2.14664e-06	19	22	22	A1	Muscle. skeletal (GTEx)	EpiXcan	0.988679	gtex_sklm	0.999981
2143	ENSG00000106771	TMEM245	-0.968006	-0.541294	0.333041	0.0333769	0.0538298	2.18272e-06	7.89624e-06	15	18	18	A1	Muscle. skeletal (GTEx)	EpiXcan	0.988679	gtex_sklm	0.999981
2144	ENSG00000176894	PXMP2	-0.967053	-0.520012	0.333518	0.0443488	0.0867845	3.20256e-10	1.69566e-09	54	60	60	A1	Muscle. skeletal (GTEx)	EpiXcan	0.988679	gtex_sklm	0.999981
2145	ENSG00000060709	RIMBP2	0.967003	0.808301	0.333543	0.0130602	0.0142118	0.0158723	0.0367452	15	20	20	A1	Muscle. skeletal (GTEx)	EpiXcan	0.988679	gtex_sklm	0.999981
2146	ENSG00000087077	TRIP6	0.966695	0.367869	0.333696	0.0634949	0.0930066	3.01318e-10	1.59844e-09	23	27	27	A1	Muscle. skeletal (GTEx)	EpiXcan	0.988679	gtex_sklm	0.999981
2147	ENSG00000176593	AC008969.1	-0.966681	-0.761148	0.333704	0.0171721	0.0460651	1.00476e-05	3.39435e-05	6	8	8	A1	Muscle. skeletal (GTEx)	EpiXcan	0.988679	gtex_sklm	0.999981
2148	ENSG00000132141	CCT6B	-0.966473	-0.59888	0.333807	0.0410474	0.0895827	5.16907e-10	2.69272e-09	25	34	34	A1	Muscle. skeletal (GTEx)	EpiXcan	0.988679	gtex_sklm	0.999981
2149	ENSG00000143365	RORC	0.965653	0.441865	0.334218	0.0555087	0.0607221	2.61419e-07	1.04598e-06	23	29	29	A1	Muscle. skeletal (GTEx)	EpiXcan	0.98927	gtex_sklm	0.999981
2150	ENSG00000112874	NUDT12	-0.965453	-0.562917	0.334318	0.0407882	0.111447	4.04871e-12	2.50908e-11	5	8	8	A1	Muscle. skeletal (GTEx)	EpiXcan	0.98927	gtex_sklm	0.999981
2151	ENSG00000042445	RETSAT	-0.964901	-0.986321	0.334595	0.0153116	0.0127745	0.0222547	0.0505268	31	32	32	A1	Muscle. skeletal (GTEx)	EpiXcan	0.98929	gtex_sklm	0.999981
2152	ENSG00000198933	TBKBP1	-0.964819	-0.458671	0.334636	0.0629504	0.0308247	0.000383455	0.00107281	61	80	80	A1	Muscle. skeletal (GTEx)	EpiXcan	0.98929	gtex_sklm	0.999981
2153	ENSG00000163029	SMC6	0.964264	0.910449	0.334913	0.0112022	0.0279501	0.000699239	0.00190412	9	14	14	A1	Muscle. skeletal (GTEx)	EpiXcan	0.989372	gtex_sklm	0.999981
2154	ENSG00000119326	CTNNAL1	0.964142	0.235184	0.334975	0.215408	0.325196	1.74247e-39	4.4079e-38	46	51	51	A1	Muscle. skeletal (GTEx)	EpiXcan	0.989372	gtex_sklm	0.999981
2155	ENSG00000115705	TPO	-0.963373	-0.452228	0.33536	0.0568177	0.0696131	6.13892e-08	2.61767e-07	67	99	99	A1	Muscle. skeletal (GTEx)	EpiXcan	0.989546	gtex_sklm	0.999981
2156	ENSG00000049449	RCN1	0.963305	0.227477	0.335395	0.197568	0.322573	3.59377e-38	8.56093e-37	15	23	23	A1	Muscle. skeletal (GTEx)	EpiXcan	0.989546	gtex_sklm	0.999981
2157	ENSG00000065357	DGKA	-0.963095	-0.466889	0.3355	0.0451055	0.0142535	0.015569	0.0361092	35	39	39	A1	Muscle. skeletal (GTEx)	EpiXcan	0.989546	gtex_sklm	0.999981
2158	ENSG00000272037	AP002907.1	0.961514	0.566365	0.336294	0.0307318	0.0187342	0.00541339	0.0132501	35	44	44	A1	Muscle. skeletal (GTEx)	EpiXcan	0.990792	gtex_sklm	0.999981
2159	ENSG00000137845	ADAM10	0.96097	0.341968	0.336567	0.0762993	0.0887035	3.92374e-10	2.06256e-09	67	80	80	A1	Muscle. skeletal (GTEx)	EpiXcan	0.990792	gtex_sklm	0.999981
2160	ENSG00000126106	TMEM53	-0.960734	-0.661712	0.336686	0.0149081	0.0114519	0.0318024	0.0706788	20	22	22	A1	Muscle. skeletal (GTEx)	EpiXcan	0.990792	gtex_sklm	0.999981
2161	ENSG00000155324	GRAMD2B	-0.960591	-0.757441	0.336758	0.019161	0.051494	3.68505e-06	1.30125e-05	6	8	8	A1	Muscle. skeletal (GTEx)	EpiXcan	0.990792	gtex_sklm	0.999981
2162	ENSG00000134897	BIVM	-0.960291	-0.83297	0.336909	0.0113748	0.0500024	5.38682e-06	1.87405e-05	5	8	8	A1	Muscle. skeletal (GTEx)	EpiXcan	0.990792	gtex_sklm	0.999981
2163	ENSG00000143196	DPT	0.959942	1.87808	0.337084	0.00265396	0.013748	0.0175767	0.0404616	2	2	2	A1	Muscle. skeletal (GTEx)	EpiXcan	0.990792	gtex_sklm	0.999981
2164	ENSG00000010270	STARD3NL	0.959802	1.37703	0.337155	0.00656711	0.0342539	0.000183083	0.000532941	14	15	15	A1	Muscle. skeletal (GTEx)	EpiXcan	0.990792	gtex_sklm	0.999981
2165	ENSG00000104980	TIMM44	-0.959403	-0.576831	0.337356	0.0310789	0.110885	2.33334e-12	1.4683e-11	11	15	15	A1	Muscle. skeletal (GTEx)	EpiXcan	0.990792	gtex_sklm	0.999981
2166	ENSG00000126215	XRCC3	0.958562	0.815757	0.337779	0.0170403	0.10053	4.44535e-11	2.52917e-10	7	9	9	A1	Muscle. skeletal (GTEx)	EpiXcan	0.990792	gtex_sklm	0.999981
2167	ENSG00000038274	MAT2B	-0.957985	-0.256967	0.33807	0.151784	0.136147	8.21419e-15	6.1932e-14	105	126	126	A1	Muscle. skeletal (GTEx)	EpiXcan	0.990792	gtex_sklm	0.999981
2168	ENSG00000124532	MRS2	0.957808	0.271539	0.33816	0.117903	0.27296	3.26416e-31	5.97268e-30	31	36	36	A1	Muscle. skeletal (GTEx)	EpiXcan	0.990792	gtex_sklm	0.999981
2169	ENSG00000147687	TATDN1	0.957181	0.358669	0.338476	0.115047	0.0471579	7.62041e-06	2.60542e-05	117	147	147	A1	Muscle. skeletal (GTEx)	EpiXcan	0.990792	gtex_sklm	0.999981
2170	ENSG00000166275	BORCS7	0.95712	0.546573	0.338507	0.0314197	0.0558088	1.25777e-06	4.6768e-06	26	39	39	A1	Muscle. skeletal (GTEx)	EpiXcan	0.990792	gtex_sklm	0.999981
2171	ENSG00000166446	CDYL2	-0.957103	-0.636468	0.338515	0.0237023	0.0453044	1.34174e-05	4.45929e-05	17	19	19	A1	Muscle. skeletal (GTEx)	EpiXcan	0.990792	gtex_sklm	0.999981
2172	ENSG00000139044	B4GALNT3	0.957041	1.85712	0.338546	0.00351888	0.0344581	0.000166841	0.000487911	14	18	18	A1	Muscle. skeletal (GTEx)	EpiXcan	0.990792	gtex_sklm	0.999981
2173	ENSG00000111203	ITFG2	0.956424	2.37198	0.338858	0.0019475	0.0179777	0.00703078	0.0169933	2	4	4	A1	Muscle. skeletal (GTEx)	EpiXcan	0.990792	gtex_sklm	0.999981
2174	ENSG00000268225	AC010487.1	-0.95599	-1.16702	0.339077	0.00755179	0.0348304	0.000155711	0.000457288	3	5	5	A1	Muscle. skeletal (GTEx)	EpiXcan	0.990792	gtex_sklm	0.999981
2175	ENSG00000263004	AC007114.1	-0.955437	-0.200729	0.339357	0.275583	0.356919	1.68856e-43	4.90601e-42	88	107	107	A1	Muscle. skeletal (GTEx)	EpiXcan	0.990792	gtex_sklm	0.999981
2176	ENSG00000114302	PRKAR2A	0.954576	1.56018	0.339792	0.00444932	0.016218	0.00974661	0.02321	5	9	9	A1	Muscle. skeletal (GTEx)	EpiXcan	0.990792	gtex_sklm	0.999981
2177	ENSG00000204428	LY6G5C	-0.954548	-0.195511	0.339806	0.189763	0.281591	2.90707e-32	5.61522e-31	27	30	30	A1	Muscle. skeletal (GTEx)	EpiXcan	0.990792	gtex_sklm	0.999981
2178	ENSG00000172171	TEFM	0.953271	0.418829	0.340453	0.062796	0.192867	2.96999e-21	3.2945e-20	23	30	30	A1	Muscle. skeletal (GTEx)	EpiXcan	0.990792	gtex_sklm	0.999981
2179	ENSG00000007933	FMO3	0.953181	0.316221	0.340499	0.150888	0.0977056	8.77045e-11	4.90157e-10	92	109	109	A1	Muscle. skeletal (GTEx)	EpiXcan	0.990792	gtex_sklm	0.999981
2180	ENSG00000118620	ZNF430	-0.952477	-0.376595	0.340855	0.0569469	0.0336833	0.000203197	0.000587793	43	55	55	A1	Muscle. skeletal (GTEx)	EpiXcan	0.990792	gtex_sklm	0.999981
2181	ENSG00000204381	LAYN	0.951726	0.602576	0.341236	0.0389195	0.024327	0.00160878	0.00419344	38	40	40	A1	Muscle. skeletal (GTEx)	EpiXcan	0.990792	gtex_sklm	0.999981
2182	ENSG00000178935	ZNF552	-0.951592	-0.622078	0.341304	0.0310218	0.0898251	3.85642e-10	2.03025e-09	9	13	13	A1	Muscle. skeletal (GTEx)	EpiXcan	0.990792	gtex_sklm	0.999981
2183	ENSG00000183696	UPP1	-0.951165	-0.206361	0.341521	0.233497	0.31116	1.80802e-36	4.09622e-35	25	30	30	A1	Muscle. skeletal (GTEx)	EpiXcan	0.990792	gtex_sklm	0.999981
2184	ENSG00000259248	USP3-AS1	-0.950735	-1.04482	0.341739	0.00863157	0.0148235	0.0143622	0.0335062	14	20	20	A1	Muscle. skeletal (GTEx)	EpiXcan	0.990792	gtex_sklm	0.999981
2185	ENSG00000123545	NDUFAF4	0.950602	0.328203	0.341806	0.0915086	0.276422	3.68792e-32	7.08408e-31	6	10	10	A1	Muscle. skeletal (GTEx)	EpiXcan	0.990792	gtex_sklm	0.999981
2186	ENSG00000117226	GBP3	0.95054	0.159051	0.341838	0.340143	0.448993	4.23405e-59	2.21896e-57	20	26	26	A1	Muscle. skeletal (GTEx)	EpiXcan	0.990792	gtex_sklm	0.999981
2187	ENSG00000124613	ZNF391	-0.950343	-0.374237	0.341938	0.0677428	0.211643	1.06197e-23	1.3506e-22	13	20	20	A1	Muscle. skeletal (GTEx)	EpiXcan	0.990792	gtex_sklm	0.999981
2188	ENSG00000149929	HIRIP3	-0.94997	-0.692116	0.342127	0.0182809	0.0503643	5.09759e-06	1.77833e-05	10	11	11	A1	Muscle. skeletal (GTEx)	EpiXcan	0.990792	gtex_sklm	0.999981
2189	ENSG00000163521	GLB1L	-0.949969	-0.666194	0.342128	0.0187106	0.0591124	6.48879e-07	2.4894e-06	8	8	8	A1	Muscle. skeletal (GTEx)	EpiXcan	0.990792	gtex_sklm	0.999981
2190	ENSG00000160392	C19orf47	-0.949893	-0.826652	0.342166	0.0150493	0.165945	5.17818e-18	4.73433e-17	40	54	53	A1	Muscle. skeletal (GTEx)	EpiXcan	0.990792	gtex_sklm	0.999981
2191	ENSG00000163155	LYSMD1	-0.949521	-0.364945	0.342356	0.102338	0.107722	4.60946e-12	2.84263e-11	38	51	51	A1	Muscle. skeletal (GTEx)	EpiXcan	0.990792	gtex_sklm	0.999981
2192	ENSG00000168246	UBTD2	0.948823	1.23044	0.342711	0.00621208	0.0281775	0.000618046	0.00169566	10	14	14	A1	Muscle. skeletal (GTEx)	EpiXcan	0.990792	gtex_sklm	0.999981
2193	ENSG00000204267	TAP2	-0.948261	-0.214155	0.342996	0.147675	0.141534	1.18137e-15	9.47824e-15	75	94	94	A1	Muscle. skeletal (GTEx)	EpiXcan	0.990792	gtex_sklm	0.999981
2194	ENSG00000015475	BID	0.947551	0.529932	0.343358	0.033271	0.0526981	2.74032e-06	9.80614e-06	15	19	19	A1	Muscle. skeletal (GTEx)	EpiXcan	0.990792	gtex_sklm	0.999981
2195	ENSG00000104341	LAPTM4B	0.947388	0.20928	0.343441	0.210466	0.288665	8.67689e-34	1.77213e-32	63	80	80	A1	Muscle. skeletal (GTEx)	EpiXcan	0.990792	gtex_sklm	0.999981
2196	ENSG00000103472	RRN3P2	-0.94684	-0.877739	0.34372	0.015093	0.0395858	5.38556e-05	0.000166432	5	5	5	A1	Muscle. skeletal (GTEx)	EpiXcan	0.990792	gtex_sklm	0.999981
2197	ENSG00000197479	PCDHB11	0.946795	0.415623	0.343743	0.0570487	0.0966135	1.10375e-10	6.09738e-10	26	28	28	A1	Muscle. skeletal (GTEx)	EpiXcan	0.990792	gtex_sklm	0.999981
2198	ENSG00000242252	BGLAP	0.946791	0.709606	0.343745	0.0224987	0.0478801	7.42499e-06	2.54362e-05	16	19	19	A1	Muscle. skeletal (GTEx)	EpiXcan	0.990792	gtex_sklm	0.999981
2199	ENSG00000100628	ASB2	0.946781	1.75301	0.34375	0.00331552	0.0154603	0.0122607	0.0288506	5	7	7	A1	Muscle. skeletal (GTEx)	EpiXcan	0.990792	gtex_sklm	0.999981
2200	ENSG00000140905	GCSH	0.946731	0.618673	0.343776	0.0247713	0.0681874	8.682e-08	3.65159e-07	5	5	5	A1	Muscle. skeletal (GTEx)	EpiXcan	0.990792	gtex_sklm	0.999981
2201	ENSG00000165171	METTL27	0.945973	0.201933	0.344162	0.246953	0.386211	1.14493e-48	3.94559e-47	18	22	22	A1	Muscle. skeletal (GTEx)	EpiXcan	0.990792	gtex_sklm	0.999981
2202	ENSG00000115419	GLS	0.945968	0.285586	0.344165	0.107204	0.272909	3.32607e-31	6.07795e-30	14	18	18	A1	Muscle. skeletal (GTEx)	EpiXcan	0.990792	gtex_sklm	0.999981
2203	ENSG00000134107	BHLHE40	-0.945688	-1.31832	0.344308	0.00651565	0.0210592	0.00339741	0.00853069	8	10	10	A1	Muscle. skeletal (GTEx)	EpiXcan	0.990792	gtex_sklm	0.999981
2204	ENSG00000162368	CMPK1	0.944848	1.01064	0.344736	0.0130964	0.0490678	6.65098e-06	2.28814e-05	5	5	5	A1	Muscle. skeletal (GTEx)	EpiXcan	0.990792	gtex_sklm	0.999981
2205	ENSG00000214140	PRCD	0.944576	0.838173	0.344875	0.0198374	0.149805	8.03614e-17	6.91915e-16	14	22	22	A1	Muscle. skeletal (GTEx)	EpiXcan	0.990792	gtex_sklm	0.999981
2206	ENSG00000165916	PSMC3	-0.944567	-1.63811	0.34488	0.00350345	0.0104933	0.0384108	0.0840872	2	2	2	A1	Muscle. skeletal (GTEx)	EpiXcan	0.990792	gtex_sklm	0.999981
2207	ENSG00000267023	LRRC37A16P	-0.94426	-0.389473	0.345037	0.0584166	0.140692	1.93443e-15	1.52818e-14	22	28	28	A1	Muscle. skeletal (GTEx)	EpiXcan	0.990792	gtex_sklm	0.999981
2208	ENSG00000176681	LRRC37A	0.944218	0.19755	0.345058	0.359786	0.533056	9.6412e-77	9.49624e-75	35	44	44	A1	Muscle. skeletal (GTEx)	EpiXcan	0.990792	gtex_sklm	0.999981
2209	ENSG00000150938	CRIM1	-0.944013	-0.879944	0.345163	0.0129846	0.0241562	0.00162332	0.00422899	14	15	15	A1	Muscle. skeletal (GTEx)	EpiXcan	0.990792	gtex_sklm	0.999981
2210	ENSG00000166086	JAM3	0.943945	1.84393	0.345198	0.0042903	0.0660336	1.36844e-07	5.64781e-07	16	29	29	A1	Muscle. skeletal (GTEx)	EpiXcan	0.990792	gtex_sklm	0.999981
2211	ENSG00000270210	AC104695.2	0.943923	0.482609	0.345209	0.036669	0.061795	3.48313e-07	1.37504e-06	25	30	30	A1	Muscle. skeletal (GTEx)	EpiXcan	0.990792	gtex_sklm	0.999981
2212	ENSG00000171469	ZNF561	0.943845	0.730035	0.345249	0.0188898	0.0727921	2.69671e-08	1.18857e-07	6	7	7	A1	Muscle. skeletal (GTEx)	EpiXcan	0.990792	gtex_sklm	0.999981
2213	ENSG00000196136	SERPINA3	-0.943783	-0.743947	0.34528	0.0220725	0.136228	7.70062e-15	5.81545e-14	13	17	17	A1	Muscle. skeletal (GTEx)	EpiXcan	0.990792	gtex_sklm	0.999981
2214	ENSG00000203668	CHML	0.943559	0.68116	0.345395	0.0202697	0.0812229	3.02537e-09	1.46347e-08	3	4	4	A1	Muscle. skeletal (GTEx)	EpiXcan	0.990792	gtex_sklm	0.999981
2215	ENSG00000141391	PRELID3A	-0.943103	-0.691064	0.345628	0.0265962	0.0304391	0.000359897	0.00100934	25	30	30	A1	Muscle. skeletal (GTEx)	EpiXcan	0.990792	gtex_sklm	0.999981
2216	ENSG00000157214	STEAP2	0.94289	0.385144	0.345737	0.0767823	0.186429	1.96493e-20	2.08154e-19	27	31	31	A1	Muscle. skeletal (GTEx)	EpiXcan	0.990792	gtex_sklm	0.999981
2217	ENSG00000133597	ADCK2	0.942594	0.449702	0.345888	0.0423234	0.0878106	6.09292e-10	3.15741e-09	11	11	11	A1	Muscle. skeletal (GTEx)	EpiXcan	0.990792	gtex_sklm	0.999981
2218	ENSG00000166971	AKTIP	0.942354	0.517633	0.346012	0.0377365	0.0525724	2.41292e-06	8.69278e-06	16	19	19	A1	Muscle. skeletal (GTEx)	EpiXcan	0.990792	gtex_sklm	0.999981
2219	ENSG00000153786	ZDHHC7	-0.942117	-0.88098	0.346133	0.0109283	0.046077	9.50834e-06	3.21685e-05	18	23	23	A1	Muscle. skeletal (GTEx)	EpiXcan	0.990792	gtex_sklm	0.999981
2220	ENSG00000269867	AC010326.3	-0.94187	-0.51733	0.346259	0.0399798	0.0534867	2.42312e-06	8.72274e-06	50	66	66	A1	Muscle. skeletal (GTEx)	EpiXcan	0.990792	gtex_sklm	0.999981
2221	ENSG00000177410	ZFAS1	-0.941141	-0.725348	0.346632	0.0292115	0.0344175	0.000141284	0.000417478	32	37	37	A1	Muscle. skeletal (GTEx)	EpiXcan	0.990792	gtex_sklm	0.999981
2222	ENSG00000272325	NUDT3	-0.941115	-0.44507	0.346646	0.048931	0.115001	7.52992e-13	4.93048e-12	30	35	35	A1	Muscle. skeletal (GTEx)	EpiXcan	0.990792	gtex_sklm	0.999981
2223	ENSG00000188542	DUSP28	0.940827	0.41912	0.346794	0.0624072	0.124473	1.25921e-13	8.72653e-13	25	29	29	A1	Muscle. skeletal (GTEx)	EpiXcan	0.990792	gtex_sklm	0.999981
2224	ENSG00000165983	PTER	0.940659	0.510218	0.34688	0.0408222	0.120444	3.85818e-13	2.57608e-12	15	23	23	A1	Muscle. skeletal (GTEx)	EpiXcan	0.990792	gtex_sklm	0.999981
2225	ENSG00000176463	SLCO3A1	0.940638	1.29239	0.346891	0.0062402	0.0319027	0.000296397	0.000840244	10	11	11	A1	Muscle. skeletal (GTEx)	EpiXcan	0.990792	gtex_sklm	0.999981
2226	ENSG00000221838	AP4M1	-0.940476	-3.39023	0.346973	0.000901087	0.014116	0.0169182	0.0390494	4	9	9	A1	Muscle. skeletal (GTEx)	EpiXcan	0.990792	gtex_sklm	0.999981
2227	ENSG00000187741	FANCA	0.939644	0.478843	0.3474	0.0616245	0.405319	2.3026e-51	8.59637e-50	16	24	24	A1	Muscle. skeletal (GTEx)	EpiXcan	0.990792	gtex_sklm	0.999981
2228	ENSG00000100461	RBM23	0.939542	0.679396	0.347452	0.0196052	0.12088	2.88207e-13	1.9468e-12	25	34	34	A1	Muscle. skeletal (GTEx)	EpiXcan	0.990792	gtex_sklm	0.999981
2229	ENSG00000178719	GRINA	0.939487	0.715935	0.347481	0.0195522	0.126065	1.12933e-13	7.8499e-13	7	9	9	A1	Muscle. skeletal (GTEx)	EpiXcan	0.990792	gtex_sklm	0.999981
2230	ENSG00000068078	FGFR3	0.939397	0.37452	0.347527	0.0451398	0.118214	7.67358e-13	5.01745e-12	35	46	46	A1	Muscle. skeletal (GTEx)	EpiXcan	0.990792	gtex_sklm	0.999981
2231	ENSG00000239887	C1orf226	0.939271	0.94998	0.347592	0.0113339	0.0297118	0.000474881	0.0013164	3	3	3	A1	Muscle. skeletal (GTEx)	EpiXcan	0.990792	gtex_sklm	0.999981
2232	ENSG00000083290	ULK2	0.939177	0.754717	0.34764	0.0250069	0.122223	2.17508e-13	1.48222e-12	12	15	15	A1	Muscle. skeletal (GTEx)	EpiXcan	0.990792	gtex_sklm	0.999981
2233	ENSG00000081791	KIAA0141	-0.938642	-0.439987	0.347914	0.0560184	0.109818	2.62064e-12	1.64388e-11	3	4	4	A1	Muscle. skeletal (GTEx)	EpiXcan	0.990792	gtex_sklm	0.999981
2234	ENSG00000082701	GSK3B	0.938613	0.453805	0.34793	0.0429323	0.0417563	2.91346e-05	9.30378e-05	30	36	36	A1	Muscle. skeletal (GTEx)	EpiXcan	0.990792	gtex_sklm	0.999981
2235	ENSG00000205659	LIN52	0.938049	0.745798	0.348219	0.0197291	0.0229531	0.00219246	0.00563764	23	27	27	A1	Muscle. skeletal (GTEx)	EpiXcan	0.990792	gtex_sklm	0.999981
2236	ENSG00000077097	TOP2B	-0.938037	-1.28131	0.348225	0.00594391	0.026198	0.00104579	0.00279199	15	18	18	A1	Muscle. skeletal (GTEx)	EpiXcan	0.990792	gtex_sklm	0.999981
2237	ENSG00000179277	MEIS3P1	-0.937473	-0.641377	0.348515	0.0265191	0.0633629	1.22453e-07	5.08104e-07	6	8	8	A1	Muscle. skeletal (GTEx)	EpiXcan	0.990814	gtex_sklm	0.999981
2238	ENSG00000107951	MTPAP	-0.937416	-0.345421	0.348545	0.0773861	0.126031	8.2694e-14	5.82085e-13	21	26	26	A1	Muscle. skeletal (GTEx)	EpiXcan	0.990814	gtex_sklm	0.999981
2239	ENSG00000115084	SLC35F5	0.936776	0.464795	0.348874	0.0419318	0.098958	3.40597e-11	1.9506e-10	22	30	30	A1	Muscle. skeletal (GTEx)	EpiXcan	0.991017	gtex_sklm	0.999981
2240	ENSG00000204444	APOM	0.936671	0.455122	0.348928	0.0520934	0.101105	1.73001e-11	1.01721e-10	37	43	43	A1	Muscle. skeletal (GTEx)	EpiXcan	0.991017	gtex_sklm	0.999981
2241	ENSG00000139132	FGD4	0.936142	1.77407	0.3492	0.00280388	0.0116099	0.0301621	0.0672486	1	1	1	A1	Muscle. skeletal (GTEx)	EpiXcan	0.991019	gtex_sklm	0.999981
2242	ENSG00000107669	ATE1	-0.935871	-0.506754	0.34934	0.0351193	0.180888	4.0028e-20	4.16723e-19	24	36	36	A1	Muscle. skeletal (GTEx)	EpiXcan	0.991019	gtex_sklm	0.999981
2243	ENSG00000119723	COQ6	-0.935694	-0.498527	0.349431	0.048703	0.0969853	1.01364e-10	5.62421e-10	27	37	37	A1	Muscle. skeletal (GTEx)	EpiXcan	0.991019	gtex_sklm	0.999981
2244	ENSG00000198838	RYR3	-0.935191	-0.23034	0.34969	0.167663	0.165795	3.80595e-18	3.51443e-17	91	125	125	A1	Muscle. skeletal (GTEx)	EpiXcan	0.991019	gtex_sklm	0.999981
2245	ENSG00000182621	PLCB1	-0.934976	-4.5015	0.349801	0.000462865	0.0291711	0.000534383	0.00147428	2	4	4	A1	Muscle. skeletal (GTEx)	EpiXcan	0.991019	gtex_sklm	0.999981
2246	ENSG00000107164	FUBP3	-0.934855	-0.667512	0.349863	0.0250516	0.0548388	1.60286e-06	5.89527e-06	13	14	14	A1	Muscle. skeletal (GTEx)	EpiXcan	0.991019	gtex_sklm	0.999981
2247	ENSG00000173598	NUDT4	-0.934081	-0.953277	0.350262	0.0119969	0.0353276	0.000132607	0.000393514	7	9	9	A1	Muscle. skeletal (GTEx)	EpiXcan	0.991306	gtex_sklm	0.999981
2248	ENSG00000115525	ST3GAL5	0.93387	0.521794	0.350371	0.0285078	0.0584038	8.37872e-07	3.18194e-06	21	22	22	A1	Muscle. skeletal (GTEx)	EpiXcan	0.991306	gtex_sklm	0.999981
2249	ENSG00000110274	CEP164	-0.933752	-1.93581	0.350432	0.00239908	0.0105433	0.0397402	0.0867649	3	3	3	A1	Muscle. skeletal (GTEx)	EpiXcan	0.991306	gtex_sklm	0.999981
2250	ENSG00000136108	CKAP2	-0.93338	-0.286233	0.350624	0.101966	0.244209	7.01674e-28	1.10111e-26	12	13	13	A1	Muscle. skeletal (GTEx)	EpiXcan	0.991409	gtex_sklm	0.999981
2251	ENSG00000135525	MAP7	0.932667	0.470964	0.350992	0.0258085	0.0469691	9.61548e-06	3.25231e-05	27	39	39	A1	Muscle. skeletal (GTEx)	EpiXcan	0.991756	gtex_sklm	0.999981
2252	ENSG00000164309	CMYA5	0.932135	0.752985	0.351267	0.0126455	0.0121415	0.0251532	0.0567274	31	37	37	A1	Muscle. skeletal (GTEx)	EpiXcan	0.991756	gtex_sklm	0.999981
2253	ENSG00000185442	FAM174B	0.931935	0.62709	0.35137	0.0285569	0.0542859	2.03627e-06	7.38373e-06	25	37	37	A1	Muscle. skeletal (GTEx)	EpiXcan	0.991756	gtex_sklm	0.999981
2254	ENSG00000173917	HOXB2	0.931935	0.442291	0.35137	0.0427318	0.0938116	1.49956e-10	8.18304e-10	8	10	10	A1	Muscle. skeletal (GTEx)	EpiXcan	0.991756	gtex_sklm	0.999981
2255	ENSG00000002822	MAD1L1	-0.931342	-0.716248	0.351677	0.0176715	0.0250476	0.00135194	0.00355871	36	46	46	A1	Muscle. skeletal (GTEx)	EpiXcan	0.991821	gtex_sklm	0.999981
2256	ENSG00000159307	SCUBE1	0.930067	1.77287	0.352337	0.003103	0.019331	0.00503083	0.0123704	4	9	9	A1	Muscle. skeletal (GTEx)	EpiXcan	0.991821	gtex_sklm	0.999981
2257	ENSG00000089847	ANKRD24	-0.929853	-0.408284	0.352447	0.121078	0.196379	7.81199e-22	8.95895e-21	42	54	54	A1	Muscle. skeletal (GTEx)	EpiXcan	0.991821	gtex_sklm	0.999981
2258	ENSG00000080822	CLDND1	-0.929813	-0.825998	0.352468	0.0138954	0.0506166	4.81207e-06	1.68211e-05	5	6	6	A1	Muscle. skeletal (GTEx)	EpiXcan	0.991821	gtex_sklm	0.999981
2259	ENSG00000158483	FAM86C1	0.929759	0.186594	0.352496	0.329362	0.639362	9.51844e-108	2.754e-105	14	21	21	A1	Muscle. skeletal (GTEx)	EpiXcan	0.991821	gtex_sklm	0.999981
2260	ENSG00000184014	DENND5A	-0.929222	-0.626713	0.352774	0.0199651	0.037494	7.29372e-05	0.00022248	8	11	11	A1	Muscle. skeletal (GTEx)	EpiXcan	0.991821	gtex_sklm	0.999981
2261	ENSG00000110711	AIP	0.929001	0.845741	0.352888	0.0175351	0.0644881	1.69491e-07	6.9171e-07	15	20	20	A1	Muscle. skeletal (GTEx)	EpiXcan	0.991821	gtex_sklm	0.999981
2262	ENSG00000040199	PHLPP2	-0.928885	-0.481647	0.352949	0.0397356	0.181978	4.94526e-20	5.11391e-19	13	22	22	A1	Muscle. skeletal (GTEx)	EpiXcan	0.991821	gtex_sklm	0.999981
2263	ENSG00000142798	HSPG2	-0.928832	-0.561691	0.352976	0.039159	0.0555594	8.71387e-07	3.3011e-06	30	35	35	A1	Muscle. skeletal (GTEx)	EpiXcan	0.991821	gtex_sklm	0.999981
2264	ENSG00000130803	ZNF317	-0.927768	-0.689441	0.353528	0.0257806	0.0429252	2.19816e-05	7.10947e-05	9	12	12	A1	Muscle. skeletal (GTEx)	EpiXcan	0.991821	gtex_sklm	0.999981
2265	ENSG00000145388	METTL14	-0.927432	-2.67382	0.353702	0.00121284	0.0144678	0.0146138	0.0340473	3	6	6	A1	Muscle. skeletal (GTEx)	EpiXcan	0.991821	gtex_sklm	0.999981
2266	ENSG00000165629	ATP5C1	0.926657	0.295719	0.354105	0.0925512	0.207	1.78035e-23	2.24574e-22	17	24	24	A1	Muscle. skeletal (GTEx)	EpiXcan	0.991821	gtex_sklm	0.999981
2267	ENSG00000246596	AC139795.1	0.926486	0.548886	0.354193	0.0213904	0.0154854	0.0118708	0.0279854	24	31	31	A1	Muscle. skeletal (GTEx)	EpiXcan	0.991821	gtex_sklm	0.999981
2268	ENSG00000092330	TINF2	0.926337	0.988483	0.354271	0.0132786	0.0133449	0.0198204	0.0452813	20	27	27	A1	Muscle. skeletal (GTEx)	EpiXcan	0.991821	gtex_sklm	0.999981
2269	ENSG00000103671	TRIP4	0.926253	1.21828	0.354315	0.00547693	0.0261797	0.00101604	0.00271885	5	11	11	A1	Muscle. skeletal (GTEx)	EpiXcan	0.991821	gtex_sklm	0.999981
2270	ENSG00000254635	WAC-AS1	0.926015	0.238816	0.354438	0.162961	0.333998	1.12698e-39	2.86658e-38	46	56	56	A1	Muscle. skeletal (GTEx)	EpiXcan	0.991821	gtex_sklm	0.999981
2271	ENSG00000119703	ZC2HC1C	0.925927	0.863858	0.354484	0.023909	0.0239322	0.00177142	0.0045941	24	26	26	A1	Muscle. skeletal (GTEx)	EpiXcan	0.991821	gtex_sklm	0.999981
2272	ENSG00000214425	LRRC37A4P	0.92584	0.235808	0.354529	0.19707	0.384153	6.95456e-48	2.36149e-46	24	30	30	A1	Muscle. skeletal (GTEx)	EpiXcan	0.991821	gtex_sklm	0.999981
2273	ENSG00000123411	IKZF4	-0.92547	-0.813726	0.354721	0.0144036	0.0219431	0.00271951	0.00691986	11	12	12	A1	Muscle. skeletal (GTEx)	EpiXcan	0.991821	gtex_sklm	0.999981
2274	ENSG00000159596	TMEM69	-0.925431	-0.926359	0.354742	0.0145007	0.0182884	0.00618917	0.0150429	17	21	21	A1	Muscle. skeletal (GTEx)	EpiXcan	0.991821	gtex_sklm	0.999981
2275	ENSG00000196821	C6orf106	0.924818	0.620726	0.35506	0.020459	0.0427831	2.14927e-05	6.96594e-05	8	9	9	A1	Muscle. skeletal (GTEx)	EpiXcan	0.991821	gtex_sklm	0.999981
2276	ENSG00000083642	PDS5B	-0.924759	-0.43524	0.355091	0.0550043	0.0722344	2.23711e-08	9.93256e-08	43	52	52	A1	Muscle. skeletal (GTEx)	EpiXcan	0.991821	gtex_sklm	0.999981
2277	ENSG00000173715	C11orf80	-0.924694	-1.02351	0.355125	0.0185592	0.0248839	0.00137891	0.0036267	8	10	10	A1	Muscle. skeletal (GTEx)	EpiXcan	0.991821	gtex_sklm	0.999981
2278	ENSG00000125895	TMEM74B	-0.924414	-0.363751	0.355271	0.0756611	0.035681	0.000129248	0.00038371	73	86	86	A1	Muscle. skeletal (GTEx)	EpiXcan	0.991821	gtex_sklm	0.999981
2279	ENSG00000188643	S100A16	-0.924376	-0.246709	0.355291	0.158444	0.21705	3.9034e-25	5.36737e-24	13	14	14	A1	Muscle. skeletal (GTEx)	EpiXcan	0.991821	gtex_sklm	0.999981
2280	ENSG00000261934	PCDHGA9	-0.923221	-1.39707	0.355892	0.00466514	0.0178069	0.0067491	0.0163466	5	5	5	A1	Muscle. skeletal (GTEx)	EpiXcan	0.992323	gtex_sklm	0.999981
2281	ENSG00000061794	MRPS35	0.922695	0.484539	0.356166	0.0340645	0.0296807	0.000450594	0.00125132	31	41	41	A1	Muscle. skeletal (GTEx)	EpiXcan	0.992323	gtex_sklm	0.999981
2282	ENSG00000165684	SNAPC4	-0.922651	-0.288944	0.356189	0.0859236	0.122946	1.71913e-13	1.17961e-12	52	62	62	A1	Muscle. skeletal (GTEx)	EpiXcan	0.992323	gtex_sklm	0.999981
2283	ENSG00000140285	FGF7	-0.92254	-0.392706	0.356247	0.0508075	0.0779773	6.85067e-09	3.20128e-08	39	52	52	A1	Muscle. skeletal (GTEx)	EpiXcan	0.992323	gtex_sklm	0.999981
2284	ENSG00000261098	AP000766.1	-0.921989	-0.71434	0.356534	0.0185445	0.0879561	8.59266e-10	4.37926e-09	25	36	36	A1	Muscle. skeletal (GTEx)	EpiXcan	0.992323	gtex_sklm	0.999981
2285	ENSG00000149679	CABLES2	-0.921826	-0.341094	0.356619	0.0800395	0.109134	2.48055e-12	1.55741e-11	28	35	35	A1	Muscle. skeletal (GTEx)	EpiXcan	0.992323	gtex_sklm	0.999981
2286	ENSG00000064651	SLC12A2	-0.92096	-0.719981	0.357071	0.0200659	0.0273131	0.000671844	0.0018342	39	44	44	A1	Muscle. skeletal (GTEx)	EpiXcan	0.992323	gtex_sklm	0.999981
2287	ENSG00000233885	YEATS2-AS1	0.920849	0.258133	0.357129	0.158642	0.250759	3.21733e-28	5.13e-27	27	32	32	A1	Muscle. skeletal (GTEx)	EpiXcan	0.992323	gtex_sklm	0.999981
2288	ENSG00000151694	ADAM17	0.920428	0.464239	0.357349	0.0477266	0.111592	3.26985e-12	2.03823e-11	9	12	12	A1	Muscle. skeletal (GTEx)	EpiXcan	0.992323	gtex_sklm	0.999981
2289	ENSG00000099953	MMP11	-0.920334	-0.838044	0.357398	0.014299	0.0199099	0.00437711	0.0108262	13	17	17	A1	Muscle. skeletal (GTEx)	EpiXcan	0.992323	gtex_sklm	0.999981
2290	ENSG00000270127	AC027020.2	-0.920117	-0.169753	0.357511	0.336745	0.477941	4.71062e-65	3.11529e-63	32	39	39	A1	Muscle. skeletal (GTEx)	EpiXcan	0.992323	gtex_sklm	0.999981
2291	ENSG00000143162	CREG1	0.920074	0.275933	0.357534	0.148024	0.185526	2.57129e-20	2.71147e-19	63	74	74	A1	Muscle. skeletal (GTEx)	EpiXcan	0.992323	gtex_sklm	0.999981
2292	ENSG00000047579	DTNBP1	-0.919612	-0.59891	0.357776	0.0363802	0.0802666	3.9915e-09	1.90626e-08	14	15	15	A1	Muscle. skeletal (GTEx)	EpiXcan	0.992323	gtex_sklm	0.999981
2293	ENSG00000142632	ARHGEF19	0.919094	0.278673	0.358046	0.137802	0.288685	1.75399e-33	3.54061e-32	38	45	45	A1	Muscle. skeletal (GTEx)	EpiXcan	0.992323	gtex_sklm	0.999981
2294	ENSG00000273148	AL035563.1	0.9189	0.950294	0.358148	0.0132763	0.0412366	3.05603e-05	9.72553e-05	2	2	2	A1	Muscle. skeletal (GTEx)	EpiXcan	0.992323	gtex_sklm	0.999981
2295	ENSG00000213965	NUDT19	0.918154	0.285874	0.358538	0.109503	0.138321	3.15912e-15	2.45186e-14	67	73	73	A1	Muscle. skeletal (GTEx)	EpiXcan	0.992323	gtex_sklm	0.999981
2296	ENSG00000215883	CYB5RL	0.918083	1.25456	0.358575	0.00467532	0.0191314	0.00507966	0.0124839	5	5	5	A1	Muscle. skeletal (GTEx)	EpiXcan	0.992323	gtex_sklm	0.999981
2297	ENSG00000148229	POLE3	-0.917455	-0.811511	0.358904	0.0140552	0.0628259	2.40889e-07	9.6578e-07	9	10	10	A1	Muscle. skeletal (GTEx)	EpiXcan	0.992323	gtex_sklm	0.999981
2298	ENSG00000161036	LRWD1	-0.917237	-0.894514	0.359019	0.015064	0.0320266	0.000226098	0.000649978	20	25	25	A1	Muscle. skeletal (GTEx)	EpiXcan	0.992323	gtex_sklm	0.999981
2299	ENSG00000165030	NFIL3	0.91696	0.967082	0.359164	0.021402	0.0141286	0.0153341	0.0356061	21	25	25	A1	Muscle. skeletal (GTEx)	EpiXcan	0.992323	gtex_sklm	0.999981
2300	ENSG00000078053	AMPH	-0.916895	-0.186409	0.359197	0.238839	0.374882	8.2113e-47	2.65824e-45	20	22	22	A1	Muscle. skeletal (GTEx)	EpiXcan	0.992323	gtex_sklm	0.999981
2301	ENSG00000178607	ERN1	-0.916838	-0.412977	0.359228	0.0694027	0.0967032	9.65711e-11	5.37116e-10	17	28	28	A1	Muscle. skeletal (GTEx)	EpiXcan	0.992323	gtex_sklm	0.999981
2302	ENSG00000082212	ME2	0.916064	0.411681	0.359634	0.0493909	0.107857	5.54726e-12	3.39534e-11	34	46	46	A1	Muscle. skeletal (GTEx)	EpiXcan	0.992323	gtex_sklm	0.999981
2303	ENSG00000250208	FZD10-AS1	-0.91597	-0.65152	0.359682	0.0264807	0.0315625	0.000301914	0.000854316	33	41	41	A1	Muscle. skeletal (GTEx)	EpiXcan	0.992323	gtex_sklm	0.999981
2304	ENSG00000162493	PDPN	0.915135	0.264317	0.360121	0.116752	0.170274	1.42725e-18	1.35209e-17	52	65	65	A1	Muscle. skeletal (GTEx)	EpiXcan	0.992323	gtex_sklm	0.999981
2305	ENSG00000125821	DTD1	0.91474	0.425581	0.360328	0.0511086	0.103349	1.54017e-11	9.10982e-11	47	62	62	A1	Muscle. skeletal (GTEx)	EpiXcan	0.992323	gtex_sklm	0.999981
2306	ENSG00000173432	SAA1	0.914448	0.5121	0.360481	0.0564597	0.043893	1.99969e-05	6.51918e-05	51	66	66	A1	Muscle. skeletal (GTEx)	EpiXcan	0.992323	gtex_sklm	0.999981
2307	ENSG00000228486	LINC01125	0.9144	0.319909	0.360506	0.13259	0.12946	2.65263e-14	1.93996e-13	30	40	40	A1	Muscle. skeletal (GTEx)	EpiXcan	0.992323	gtex_sklm	0.999981
2308	ENSG00000197208	SLC22A4	0.913952	0.480072	0.360742	0.0441462	0.130393	1.88405e-14	1.38516e-13	8	11	11	A1	Muscle. skeletal (GTEx)	EpiXcan	0.992323	gtex_sklm	0.999981
2309	ENSG00000214706	IFRD2	-0.913284	-0.905031	0.361093	0.0116435	0.0272202	0.000856746	0.00231218	3	5	5	A1	Muscle. skeletal (GTEx)	EpiXcan	0.992323	gtex_sklm	0.999981
2310	ENSG00000175906	ARL4D	0.912802	0.791784	0.361347	0.0141675	0.0282686	0.000646839	0.00176976	11	15	15	A1	Muscle. skeletal (GTEx)	EpiXcan	0.992323	gtex_sklm	0.999981
2311	ENSG00000128272	ATF4	0.912602	0.255372	0.361452	0.140645	0.247012	5.40559e-28	8.51165e-27	16	18	18	A1	Muscle. skeletal (GTEx)	EpiXcan	0.992323	gtex_sklm	0.999981
2312	ENSG00000147854	UHRF2	-0.912131	-4.20918	0.3617	0.00048789	0.0172244	0.00804434	0.0193354	1	4	4	A1	Muscle. skeletal (GTEx)	EpiXcan	0.992323	gtex_sklm	0.999981
2313	ENSG00000103707	MTFMT	-0.911745	-0.680716	0.361903	0.0384187	0.0141739	0.0164837	0.0380591	58	75	75	A1	Muscle. skeletal (GTEx)	EpiXcan	0.992323	gtex_sklm	0.999981
2314	ENSG00000086598	TMED2	-0.911519	-0.942432	0.362022	0.00828834	0.0137533	0.0161877	0.0374193	10	14	14	A1	Muscle. skeletal (GTEx)	EpiXcan	0.992323	gtex_sklm	0.999981
2315	ENSG00000205268	PDE7A	0.911451	1.04452	0.362058	0.00905959	0.0312139	0.000350425	0.000983571	5	7	7	A1	Muscle. skeletal (GTEx)	EpiXcan	0.992323	gtex_sklm	0.999981
2316	ENSG00000186184	POLR1D	-0.911374	-0.153715	0.362098	0.30374	0.387675	9.72784e-49	3.3607e-47	48	59	59	A1	Muscle. skeletal (GTEx)	EpiXcan	0.992323	gtex_sklm	0.999981
2317	ENSG00000161558	TMEM143	0.910883	0.544534	0.362357	0.034248	0.0509692	3.78761e-06	1.33475e-05	25	32	32	A1	Muscle. skeletal (GTEx)	EpiXcan	0.992323	gtex_sklm	0.999981
2318	ENSG00000093183	SEC22C	0.910006	0.219098	0.362819	0.215914	0.436058	1.94721e-57	9.48872e-56	23	30	30	A1	Muscle. skeletal (GTEx)	EpiXcan	0.992323	gtex_sklm	0.999981
2319	ENSG00000106993	CDC37L1	0.909883	0.348971	0.362884	0.077725	0.202622	6.31377e-23	7.69172e-22	14	17	17	A1	Muscle. skeletal (GTEx)	EpiXcan	0.992323	gtex_sklm	0.999981
2320	ENSG00000081665	ZNF506	-0.909435	-0.617093	0.36312	0.0236592	0.255401	2.65353e-29	4.42403e-28	12	23	23	A1	Muscle. skeletal (GTEx)	EpiXcan	0.992323	gtex_sklm	0.999981
2321	ENSG00000151376	ME3	0.909263	0.374177	0.363211	0.0578264	0.0749301	1.54535e-08	6.9523e-08	19	22	22	A1	Muscle. skeletal (GTEx)	EpiXcan	0.992323	gtex_sklm	0.999981
2322	ENSG00000141934	PLPP2	0.908939	0.423908	0.363382	0.0600654	0.118831	5.98687e-13	3.94242e-12	20	24	24	A1	Muscle. skeletal (GTEx)	EpiXcan	0.992323	gtex_sklm	0.999981
2323	ENSG00000186567	CEACAM19	0.908645	0.329657	0.363538	0.0788183	0.134137	4.82811e-15	3.70049e-14	14	15	15	A1	Muscle. skeletal (GTEx)	EpiXcan	0.992323	gtex_sklm	0.999981
2324	ENSG00000075275	CELSR1	0.908265	0.997169	0.363738	0.0159653	0.0923893	2.98478e-10	1.58458e-09	3	3	3	A1	Muscle. skeletal (GTEx)	EpiXcan	0.992323	gtex_sklm	0.999981
2325	ENSG00000169641	LUZP1	-0.908211	-0.278374	0.363767	0.156541	0.163224	5.34863e-18	4.88054e-17	53	62	62	A1	Muscle. skeletal (GTEx)	EpiXcan	0.992323	gtex_sklm	0.999981
2326	ENSG00000018510	AGPS	-0.908173	-0.57743	0.363787	0.0155495	0.0372105	8.11888e-05	0.000246083	14	18	18	A1	Muscle. skeletal (GTEx)	EpiXcan	0.992323	gtex_sklm	0.999981
2327	ENSG00000143819	EPHX1	-0.908086	-0.505991	0.363833	0.0363343	0.0712667	4.11559e-08	1.78227e-07	7	8	8	A1	Muscle. skeletal (GTEx)	EpiXcan	0.992323	gtex_sklm	0.999981
2328	ENSG00000100412	ACO2	-0.907745	-0.997638	0.364013	0.00958707	0.0367149	0.000106293	0.000317939	4	5	5	A1	Muscle. skeletal (GTEx)	EpiXcan	0.992323	gtex_sklm	0.999981
2329	ENSG00000168938	PPIC	0.9073	0.405284	0.364248	0.075089	0.139757	4.13678e-15	3.18468e-14	35	47	47	A1	Muscle. skeletal (GTEx)	EpiXcan	0.992323	gtex_sklm	0.999981
2330	ENSG00000108100	CCNY	-0.907011	-0.552955	0.364401	0.0245538	0.0438511	2.14291e-05	6.94857e-05	12	17	17	A1	Muscle. skeletal (GTEx)	EpiXcan	0.992323	gtex_sklm	0.999981
2331	ENSG00000124614	RPS10	-0.906989	-0.854198	0.364413	0.0147007	0.0692106	5.46377e-08	2.33839e-07	19	26	26	A1	Muscle. skeletal (GTEx)	EpiXcan	0.992323	gtex_sklm	0.999981
2332	ENSG00000196696	PDXDC2P-NPIPB14P	0.906956	0.274344	0.36443	0.122927	0.246064	8.0352e-28	1.25577e-26	27	32	32	A1	Muscle. skeletal (GTEx)	EpiXcan	0.992323	gtex_sklm	0.999981
2333	ENSG00000123191	ATP7B	0.906201	0.238576	0.364829	0.128339	0.130704	3.21054e-14	2.32836e-13	66	76	76	A1	Muscle. skeletal (GTEx)	EpiXcan	0.992323	gtex_sklm	0.999981
2334	ENSG00000157693	TMEM268	0.906079	0.758316	0.364894	0.0150048	0.0332759	0.000227584	0.000653844	7	7	7	A1	Muscle. skeletal (GTEx)	EpiXcan	0.992323	gtex_sklm	0.999981
2335	ENSG00000198576	ARC	-0.905771	-0.639302	0.365057	0.0243928	0.0585842	7.43377e-07	2.84173e-06	13	17	17	A1	Muscle. skeletal (GTEx)	EpiXcan	0.992323	gtex_sklm	0.999981
2336	ENSG00000163703	CRELD1	0.905569	1.20285	0.365164	0.00631882	0.0334994	0.00020939	0.000604827	7	8	8	A1	Muscle. skeletal (GTEx)	EpiXcan	0.992323	gtex_sklm	0.999981
2337	ENSG00000058091	CDK14	0.905475	11.683	0.365214	5.76398e-05	0.044358	1.65233e-05	5.43266e-05	3	4	4	A1	Muscle. skeletal (GTEx)	EpiXcan	0.992323	gtex_sklm	0.999981
2338	ENSG00000148700	ADD3	-0.905467	-0.915892	0.365218	0.00827316	0.0305258	0.000373814	0.0010471	10	12	12	A1	Muscle. skeletal (GTEx)	EpiXcan	0.992323	gtex_sklm	0.999981
2339	ENSG00000253738	OTUD6B-AS1	-0.905187	-1.09056	0.365366	0.0112118	0.0132529	0.0194394	0.0444842	8	9	9	A1	Muscle. skeletal (GTEx)	EpiXcan	0.992323	gtex_sklm	0.999981
2340	ENSG00000010803	SCMH1	0.905067	0.432127	0.36543	0.0623765	0.0389316	6.05602e-05	0.000186281	45	55	55	A1	Muscle. skeletal (GTEx)	EpiXcan	0.992323	gtex_sklm	0.999981
2341	ENSG00000138036	DYNC2LI1	-0.905021	-0.316461	0.365454	0.142532	0.177959	1.17207e-20	1.25989e-19	35	45	45	A1	Muscle. skeletal (GTEx)	EpiXcan	0.992323	gtex_sklm	0.999981
2342	ENSG00000105497	ZNF175	0.904959	0.427986	0.365487	0.0464974	0.128403	4.85023e-14	3.47037e-13	17	21	21	A1	Muscle. skeletal (GTEx)	EpiXcan	0.992323	gtex_sklm	0.999981
2343	ENSG00000162377	COA7	0.904543	2.11672	0.365708	0.00191867	0.0253269	0.00126283	0.00333424	2	3	3	A1	Muscle. skeletal (GTEx)	EpiXcan	0.992323	gtex_sklm	0.999981
2344	ENSG00000025770	NCAPH2	0.903961	0.636705	0.366016	0.0251176	0.020649	0.00368915	0.00922194	32	38	38	A1	Muscle. skeletal (GTEx)	EpiXcan	0.992323	gtex_sklm	0.999981
2345	ENSG00000198466	ZNF587	-0.903662	-0.285234	0.366175	0.0705828	0.143865	3.964e-16	3.27106e-15	31	42	42	A1	Muscle. skeletal (GTEx)	EpiXcan	0.992323	gtex_sklm	0.999981
2346	ENSG00000104863	LIN7B	0.903613	0.305821	0.3662	0.101677	0.212	2.11968e-23	2.65687e-22	5	7	7	A1	Muscle. skeletal (GTEx)	EpiXcan	0.992323	gtex_sklm	0.999981
2347	ENSG00000005238	FAM214B	-0.902363	-0.832793	0.366864	0.0116462	0.0188461	0.00516221	0.0126778	13	16	16	A1	Muscle. skeletal (GTEx)	EpiXcan	0.992323	gtex_sklm	0.999981
2348	ENSG00000119509	INVS	-0.90232	-0.41146	0.366887	0.0468752	0.169945	4.17589e-19	4.06981e-18	10	13	13	A1	Muscle. skeletal (GTEx)	EpiXcan	0.992323	gtex_sklm	0.999981
2349	ENSG00000103404	USP31	0.902047	0.411312	0.367032	0.0589517	0.100676	3.56778e-11	2.03823e-10	16	18	18	A1	Muscle. skeletal (GTEx)	EpiXcan	0.992323	gtex_sklm	0.999981
2350	ENSG00000165730	STOX1	0.901758	0.235807	0.367185	0.183932	0.324233	1.14841e-38	2.7883e-37	32	41	41	A1	Muscle. skeletal (GTEx)	EpiXcan	0.992323	gtex_sklm	0.999981
2351	ENSG00000100599	RIN3	-0.901621	-0.296008	0.367258	0.086527	0.0809145	4.08778e-09	1.9509e-08	83	102	102	A1	Muscle. skeletal (GTEx)	EpiXcan	0.992323	gtex_sklm	0.999981
2352	ENSG00000198168	SVIP	0.901555	0.278714	0.367294	0.118826	0.241717	1.08633e-27	1.69326e-26	9	12	12	A1	Muscle. skeletal (GTEx)	EpiXcan	0.992323	gtex_sklm	0.999981
2353	ENSG00000138286	FAM149B1	0.901208	0.321481	0.367478	0.0865054	0.131439	1.99708e-14	1.46671e-13	48	52	52	A1	Muscle. skeletal (GTEx)	EpiXcan	0.992323	gtex_sklm	0.999981
2354	ENSG00000204673	AKT1S1	-0.901148	-0.846631	0.36751	0.0121031	0.139806	2.6417e-15	2.06926e-14	10	13	13	A1	Muscle. skeletal (GTEx)	EpiXcan	0.992323	gtex_sklm	0.999981
2355	ENSG00000147419	CCDC25	-0.900221	-0.121958	0.368003	0.214795	0.262204	1.03652e-29	1.76628e-28	94	111	111	A1	Muscle. skeletal (GTEx)	EpiXcan	0.992323	gtex_sklm	0.999981
2356	ENSG00000234745	HLA-B	-0.898634	-0.780204	0.368848	0.0161077	0.0492154	6.29963e-06	2.17419e-05	23	32	32	A1	Muscle. skeletal (GTEx)	EpiXcan	0.992323	gtex_sklm	0.999981
2357	ENSG00000004142	POLDIP2	-0.897985	-0.782636	0.369194	0.016762	0.0408394	3.71693e-05	0.00011716	10	14	14	A1	Muscle. skeletal (GTEx)	EpiXcan	0.992323	gtex_sklm	0.999981
2358	ENSG00000112685	EXOC2	-0.897805	-0.366933	0.36929	0.0757174	0.225157	2.63778e-25	3.65604e-24	19	29	29	A1	Muscle. skeletal (GTEx)	EpiXcan	0.992323	gtex_sklm	0.999981
2359	ENSG00000115993	TRAK2	0.897652	1.52012	0.369371	0.00436158	0.0369868	9.69716e-05	0.000291376	3	3	3	A1	Muscle. skeletal (GTEx)	EpiXcan	0.992323	gtex_sklm	0.999981
2360	ENSG00000153214	TMEM87B	0.897242	0.440029	0.36959	0.0380178	0.100795	3.49387e-11	1.99765e-10	19	20	20	A1	Muscle. skeletal (GTEx)	EpiXcan	0.992323	gtex_sklm	0.999981
2361	ENSG00000197928	ZNF677	-0.897049	-0.364009	0.369693	0.0643111	0.111515	3.83255e-12	2.38043e-11	56	68	68	A1	Muscle. skeletal (GTEx)	EpiXcan	0.992323	gtex_sklm	0.999981
2362	ENSG00000261505	AL031714.1	-0.896865	-0.84198	0.369791	0.0156496	0.0311535	0.00030474	0.000861785	7	8	8	A1	Muscle. skeletal (GTEx)	EpiXcan	0.992323	gtex_sklm	0.999981
2363	ENSG00000140511	HAPLN3	0.896636	0.930608	0.369913	0.012854	0.0636262	1.65752e-07	6.77648e-07	11	13	13	A1	Muscle. skeletal (GTEx)	EpiXcan	0.992323	gtex_sklm	0.999981
2364	ENSG00000184840	TMED9	-0.89589	-0.765869	0.370311	0.017008	0.0272436	0.000713158	0.00193975	7	11	11	A1	Muscle. skeletal (GTEx)	EpiXcan	0.992323	gtex_sklm	0.999981
2365	ENSG00000130518	KIAA1683	-0.895086	-0.413327	0.370741	0.0642582	0.131027	3.65274e-14	2.64077e-13	16	20	20	A1	Muscle. skeletal (GTEx)	EpiXcan	0.992323	gtex_sklm	0.999981
2366	ENSG00000132182	NUP210	0.894935	0.217916	0.370822	0.131673	0.109693	5.74197e-12	3.51297e-11	72	87	87	A1	Muscle. skeletal (GTEx)	EpiXcan	0.992323	gtex_sklm	0.999981
2367	ENSG00000176273	SLC35G1	0.894532	1.2495	0.371037	0.00557643	0.117295	5.42791e-13	3.58113e-12	11	13	13	A1	Muscle. skeletal (GTEx)	EpiXcan	0.992323	gtex_sklm	0.999981
2368	ENSG00000103653	CSK	-0.894208	-2.49314	0.37121	0.00156659	0.0364741	0.000107239	0.000320563	5	6	6	A1	Muscle. skeletal (GTEx)	EpiXcan	0.992323	gtex_sklm	0.999981
2369	ENSG00000170801	HTRA3	0.894122	0.849539	0.371257	0.0169961	0.02511	0.00118106	0.00313026	12	16	16	A1	Muscle. skeletal (GTEx)	EpiXcan	0.992323	gtex_sklm	0.999981
2370	ENSG00000138346	DNA2	0.894014	0.18012	0.371315	0.297008	0.398095	5.04806e-52	1.93134e-50	42	46	46	A1	Muscle. skeletal (GTEx)	EpiXcan	0.992323	gtex_sklm	0.999981
2371	ENSG00000137103	TMEM8B	-0.893858	-0.430175	0.371398	0.0449282	0.325327	2.991e-38	7.1373e-37	7	9	9	A1	Muscle. skeletal (GTEx)	EpiXcan	0.992323	gtex_sklm	0.999981
2372	ENSG00000075711	DLG1	0.893507	0.385642	0.371586	0.0617434	0.120326	3.07953e-13	2.07715e-12	78	106	106	A1	Muscle. skeletal (GTEx)	EpiXcan	0.992323	gtex_sklm	0.999981
2373	ENSG00000001617	SEMA3F	-0.893294	-1.75415	0.3717	0.00551521	0.0208167	0.00352136	0.00882914	1	1	1	A1	Muscle. skeletal (GTEx)	EpiXcan	0.992323	gtex_sklm	0.999981
2374	ENSG00000003436	TFPI	0.893087	0.250203	0.371811	0.14386	0.230894	2.76693e-26	4.04497e-25	27	32	32	A1	Muscle. skeletal (GTEx)	EpiXcan	0.992323	gtex_sklm	0.999981
2375	ENSG00000117877	CD3EAP	0.893031	0.207972	0.371841	0.205466	0.326972	1.56347e-38	3.77626e-37	16	18	18	A1	Muscle. skeletal (GTEx)	EpiXcan	0.992323	gtex_sklm	0.999981
2376	ENSG00000112667	DNPH1	-0.892144	-0.272742	0.372316	0.127373	0.219889	9.29717e-25	1.24753e-23	33	40	40	A1	Muscle. skeletal (GTEx)	EpiXcan	0.992323	gtex_sklm	0.999981
2377	ENSG00000066827	ZFAT	0.891958	0.378519	0.372415	0.0679288	0.122972	1.49936e-13	1.03341e-12	19	26	26	A1	Muscle. skeletal (GTEx)	EpiXcan	0.992323	gtex_sklm	0.999981
2378	ENSG00000112149	CD83	0.891246	0.462453	0.372797	0.0340063	0.0782613	8.70247e-09	4.02062e-08	9	10	10	A1	Muscle. skeletal (GTEx)	EpiXcan	0.992323	gtex_sklm	0.999981
2379	ENSG00000154188	ANGPT1	0.891021	0.510079	0.372918	0.0339359	0.0815997	3.85127e-09	1.84245e-08	2	2	2	A1	Muscle. skeletal (GTEx)	EpiXcan	0.992323	gtex_sklm	0.999981
2380	ENSG00000123080	CDKN2C	0.890856	0.935903	0.373006	0.00861689	0.0158373	0.0111694	0.026399	27	31	31	A1	Muscle. skeletal (GTEx)	EpiXcan	0.992323	gtex_sklm	0.999981
2381	ENSG00000165102	HGSNAT	-0.890448	-0.537582	0.373225	0.0337177	0.0699166	5.78016e-08	2.46848e-07	36	46	46	A1	Muscle. skeletal (GTEx)	EpiXcan	0.992323	gtex_sklm	0.999981
2382	ENSG00000004534	RBM6	0.890422	0.300317	0.373239	0.0919576	0.280745	1.54498e-32	3.00514e-31	17	27	27	A1	Muscle. skeletal (GTEx)	EpiXcan	0.992323	gtex_sklm	0.999981
2383	ENSG00000178568	ERBB4	-0.890261	-0.590319	0.373326	0.0190999	0.03942	5.33881e-05	0.000165024	13	15	15	A1	Muscle. skeletal (GTEx)	EpiXcan	0.992323	gtex_sklm	0.999981
2384	ENSG00000101557	USP14	0.890213	0.437509	0.373351	0.045054	0.079659	7.03432e-09	3.28036e-08	16	18	18	A1	Muscle. skeletal (GTEx)	EpiXcan	0.992323	gtex_sklm	0.999981
2385	ENSG00000114054	PCCB	-0.889749	-0.369542	0.373601	0.081179	0.184721	1.63341e-20	1.74097e-19	16	22	22	A1	Muscle. skeletal (GTEx)	EpiXcan	0.992323	gtex_sklm	0.999981
2386	ENSG00000128989	ARPP19	0.889723	0.594941	0.373615	0.0371005	0.0712416	4.30654e-08	1.86264e-07	43	54	54	A1	Muscle. skeletal (GTEx)	EpiXcan	0.992323	gtex_sklm	0.999981
2387	ENSG00000178381	ZFAND2A	0.889601	0.197634	0.37368	0.246058	0.57264	1.8383e-89	3.11346e-87	39	47	47	A1	Muscle. skeletal (GTEx)	EpiXcan	0.992323	gtex_sklm	0.999981
2388	ENSG00000132837	DMGDH	-0.889026	-0.39781	0.373989	0.0545074	0.092649	2.15828e-10	1.16e-09	17	20	20	A1	Muscle. skeletal (GTEx)	EpiXcan	0.992323	gtex_sklm	0.999981
2389	ENSG00000021762	OSBPL5	0.888729	0.29073	0.374149	0.110804	0.136299	3.52823e-15	2.72577e-14	29	42	42	A1	Muscle. skeletal (GTEx)	EpiXcan	0.992323	gtex_sklm	0.999981
2390	ENSG00000176978	DPP7	-0.888538	-0.519443	0.374252	0.0384609	0.0198917	0.00410999	0.0102092	40	53	53	A1	Muscle. skeletal (GTEx)	EpiXcan	0.992323	gtex_sklm	0.999981
2391	ENSG00000184677	ZBTB40	-0.888185	-0.430903	0.374441	0.0707674	0.0142485	0.0157819	0.0365541	58	73	73	A1	Muscle. skeletal (GTEx)	EpiXcan	0.992323	gtex_sklm	0.999981
2392	ENSG00000145741	BTF3	-0.887831	-0.300234	0.374632	0.0874531	0.18253	5.70615e-20	5.87886e-19	8	10	10	A1	Muscle. skeletal (GTEx)	EpiXcan	0.992323	gtex_sklm	0.999981
2393	ENSG00000120071	KANSL1	-0.887813	-0.480012	0.374641	0.0358096	0.228588	2.33266e-25	3.2396e-24	32	52	52	A1	Muscle. skeletal (GTEx)	EpiXcan	0.992323	gtex_sklm	0.999981
2394	ENSG00000158716	DUSP23	-0.887664	-0.61321	0.374722	0.0161193	0.0327972	0.000246398	0.0007044	11	19	19	A1	Muscle. skeletal (GTEx)	EpiXcan	0.992323	gtex_sklm	0.999981
2395	ENSG00000130177	CDC16	-0.887549	-0.405366	0.374784	0.0571185	0.139444	4.15463e-15	3.19665e-14	23	27	27	A1	Muscle. skeletal (GTEx)	EpiXcan	0.992323	gtex_sklm	0.999981
2396	ENSG00000185345	PRKN	-0.887278	-0.293822	0.374929	0.0752605	0.101819	3.99916e-11	2.28092e-10	29	38	38	A1	Muscle. skeletal (GTEx)	EpiXcan	0.992323	gtex_sklm	0.999981
2397	ENSG00000132017	DCAF15	-0.887213	-1.0683	0.374964	0.00818214	0.0104008	0.0401684	0.0876172	9	12	12	A1	Muscle. skeletal (GTEx)	EpiXcan	0.992323	gtex_sklm	0.999981
2398	ENSG00000166441	RPL27A	-0.886882	-0.355906	0.375142	0.0645365	0.105479	1.56778e-11	9.26131e-11	41	51	51	A1	Muscle. skeletal (GTEx)	EpiXcan	0.992323	gtex_sklm	0.999981
2399	ENSG00000131899	LLGL1	0.886835	1.02679	0.375168	0.0102805	0.0615932	3.91046e-07	1.53587e-06	11	15	15	A1	Muscle. skeletal (GTEx)	EpiXcan	0.992323	gtex_sklm	0.999981
2400	ENSG00000120370	GORAB	-0.885676	-0.292967	0.375792	0.09341	0.0870547	6.45456e-10	3.33362e-09	50	62	62	A1	Muscle. skeletal (GTEx)	EpiXcan	0.992323	gtex_sklm	0.999981
2401	ENSG00000231793	DOC2GP	-0.885378	-0.313161	0.375953	0.0874112	0.169378	3.4064e-19	3.33861e-18	23	28	28	A1	Muscle. skeletal (GTEx)	EpiXcan	0.992323	gtex_sklm	0.999981
2402	ENSG00000146701	MDH2	0.885352	4.63117	0.375967	0.000521995	0.0530226	2.0571e-06	7.45537e-06	8	11	11	A1	Muscle. skeletal (GTEx)	EpiXcan	0.992323	gtex_sklm	0.999981
2403	ENSG00000114331	ACAP2	-0.885317	-0.355108	0.375986	0.0692002	0.137633	5.58993e-15	4.25853e-14	18	24	24	A1	Muscle. skeletal (GTEx)	EpiXcan	0.992323	gtex_sklm	0.999981
2404	ENSG00000196262	PPIA	0.885157	1.06649	0.376072	0.0120816	0.0551156	1.41149e-06	5.21768e-06	8	11	11	A1	Muscle. skeletal (GTEx)	EpiXcan	0.992323	gtex_sklm	0.999981
2405	ENSG00000011295	TTC19	0.885156	0.484839	0.376072	0.0483974	0.116752	8.93064e-13	5.81203e-12	9	10	10	A1	Muscle. skeletal (GTEx)	EpiXcan	0.992323	gtex_sklm	0.999981
2406	ENSG00000164828	SUN1	0.884429	0.882531	0.376464	0.0130891	0.0258957	0.000910796	0.00244996	10	15	15	A1	Muscle. skeletal (GTEx)	EpiXcan	0.992323	gtex_sklm	0.999981
2407	ENSG00000151348	EXT2	-0.883981	-0.563911	0.376707	0.0304156	0.0375712	7.08564e-05	0.000216323	37	49	49	A1	Muscle. skeletal (GTEx)	EpiXcan	0.992323	gtex_sklm	0.999981
2408	ENSG00000150782	IL18	-0.883792	-0.541383	0.376808	0.0213618	0.0453758	1.40037e-05	4.63827e-05	8	9	9	A1	Muscle. skeletal (GTEx)	EpiXcan	0.992323	gtex_sklm	0.999981
2409	ENSG00000100068	LRP5L	0.883696	0.24765	0.37686	0.151029	0.202081	2.77345e-22	3.26144e-21	32	42	42	A1	Muscle. skeletal (GTEx)	EpiXcan	0.992323	gtex_sklm	0.999981
2410	ENSG00000198837	DENND4B	0.88368	0.771041	0.376869	0.0111691	0.0270901	0.000808557	0.00218766	7	10	10	A1	Muscle. skeletal (GTEx)	EpiXcan	0.992323	gtex_sklm	0.999981
2411	ENSG00000132842	AP3B1	0.883192	0.810664	0.377132	0.0143592	0.0151817	0.0127331	0.0298763	16	16	16	A1	Muscle. skeletal (GTEx)	EpiXcan	0.992323	gtex_sklm	0.999981
2412	ENSG00000079335	CDC14A	-0.883096	-0.273491	0.377184	0.109931	0.157988	4.17019e-17	3.64478e-16	13	16	16	A1	Muscle. skeletal (GTEx)	EpiXcan	0.992323	gtex_sklm	0.999981
2413	ENSG00000148814	LRRC27	0.882577	0.258277	0.377465	0.11173	0.187934	1.89006e-20	2.00673e-19	17	19	19	A1	Muscle. skeletal (GTEx)	EpiXcan	0.992323	gtex_sklm	0.999981
2414	ENSG00000157800	SLC37A3	-0.882386	-0.214728	0.377568	0.147566	0.134681	1.31557e-14	9.77039e-14	82	104	104	A1	Muscle. skeletal (GTEx)	EpiXcan	0.992323	gtex_sklm	0.999981
2415	ENSG00000100528	CNIH1	-0.881888	-1.01727	0.377837	0.00975364	0.196081	1.81342e-21	2.03267e-20	3	6	6	A1	Muscle. skeletal (GTEx)	EpiXcan	0.992323	gtex_sklm	0.999981
2416	ENSG00000100302	RASD2	-0.881828	-0.559299	0.37787	0.0330776	0.08883	7.10078e-10	3.64838e-09	7	7	7	A1	Muscle. skeletal (GTEx)	EpiXcan	0.992323	gtex_sklm	0.999981
2417	ENSG00000172932	ANKRD13D	-0.881789	-0.21885	0.377891	0.0214025	0.0607577	4.55427e-07	1.77718e-06	21	24	24	A1	Muscle. skeletal (GTEx)	EpiXcan	0.992323	gtex_sklm	0.999981
2418	ENSG00000188042	ARL4C	-0.881059	-1.75837	0.378286	0.00417844	0.0168359	0.00899601	0.0215334	4	4	4	A1	Muscle. skeletal (GTEx)	EpiXcan	0.992323	gtex_sklm	0.999981
2419	ENSG00000162601	MYSM1	0.880947	0.614434	0.378347	0.0224968	0.0263422	0.00100463	0.00268986	23	27	27	A1	Muscle. skeletal (GTEx)	EpiXcan	0.992323	gtex_sklm	0.999981
2420	ENSG00000118922	KLF12	0.880617	0.804408	0.378525	0.0110811	0.0273366	0.000835563	0.00225764	5	5	5	A1	Muscle. skeletal (GTEx)	EpiXcan	0.992323	gtex_sklm	0.999981
2421	ENSG00000137106	GRHPR	0.880118	0.197786	0.378796	0.200472	0.270709	5.91659e-31	1.06025e-29	38	44	44	A1	Muscle. skeletal (GTEx)	EpiXcan	0.992323	gtex_sklm	0.999981
2422	ENSG00000198162	MAN1A2	-0.880013	-0.329956	0.378852	0.0699404	0.113144	1.69788e-12	1.07918e-11	45	56	56	A1	Muscle. skeletal (GTEx)	EpiXcan	0.992323	gtex_sklm	0.999981
2423	ENSG00000132122	SPATA6	0.879942	0.575304	0.378891	0.0342277	0.0127223	0.022327	0.0506745	34	36	36	A1	Muscle. skeletal (GTEx)	EpiXcan	0.992323	gtex_sklm	0.999981
2424	ENSG00000010292	NCAPD2	0.879722	0.34705	0.37901	0.0674828	0.0695121	1.92852e-08	8.60095e-08	58	72	72	A1	Muscle. skeletal (GTEx)	EpiXcan	0.992323	gtex_sklm	0.999981
2425	ENSG00000140943	MBTPS1	0.879378	0.561882	0.379196	0.0222545	0.104767	1.52239e-11	9.0162e-11	10	14	14	A1	Muscle. skeletal (GTEx)	EpiXcan	0.992323	gtex_sklm	0.999981
2426	ENSG00000165506	DNAAF2	-0.879179	-0.994223	0.379304	0.00860317	0.0230244	0.00216439	0.0055688	8	8	8	A1	Muscle. skeletal (GTEx)	EpiXcan	0.992323	gtex_sklm	0.999981
2427	ENSG00000226232	NPIPB14P	-0.878277	-0.302601	0.379793	0.113746	0.587519	1.06638e-91	1.97465e-89	34	52	52	A1	Muscle. skeletal (GTEx)	EpiXcan	0.992323	gtex_sklm	0.999981
2428	ENSG00000101199	ARFGAP1	-0.878236	-0.693229	0.379816	0.015906	0.0196504	0.00457083	0.0112813	18	23	23	A1	Muscle. skeletal (GTEx)	EpiXcan	0.992323	gtex_sklm	0.999981
2429	ENSG00000214029	ZNF891	-0.878026	-2.15218	0.37993	0.00183213	0.0223446	0.00248279	0.00635125	5	9	9	A1	Muscle. skeletal (GTEx)	EpiXcan	0.992323	gtex_sklm	0.999981
2430	ENSG00000225880	LINC00115	-0.877945	-1.20429	0.379974	0.0226312	0.146745	6.2217e-16	5.06489e-15	3	7	7	A1	Muscle. skeletal (GTEx)	EpiXcan	0.992323	gtex_sklm	0.999981
2431	ENSG00000169246	NPIPB3	0.87767	0.422181	0.380123	0.057015	0.139347	2.953e-15	2.30013e-14	36	49	49	A1	Muscle. skeletal (GTEx)	EpiXcan	0.992323	gtex_sklm	0.999981
2432	ENSG00000047621	C12orf4	0.876896	0.578419	0.380543	0.0239928	0.0434838	2.03669e-05	6.63514e-05	11	13	13	A1	Muscle. skeletal (GTEx)	EpiXcan	0.992323	gtex_sklm	0.999981
2433	ENSG00000121940	CLCC1	0.876811	0.640204	0.380589	0.0148332	0.0530167	2.60346e-06	9.33646e-06	13	14	14	A1	Muscle. skeletal (GTEx)	EpiXcan	0.992323	gtex_sklm	0.999981
2434	ENSG00000135083	CCNJL	-0.876382	-0.890596	0.380822	0.0135297	0.0100534	0.0441555	0.095653	19	26	26	A1	Muscle. skeletal (GTEx)	EpiXcan	0.992323	gtex_sklm	0.999981
2435	ENSG00000158683	PKD1L1	-0.87632	-0.483054	0.380856	0.0199039	0.0312385	0.000332653	0.000936527	31	38	38	A1	Muscle. skeletal (GTEx)	EpiXcan	0.992323	gtex_sklm	0.999981
2436	ENSG00000188242	PP7080	0.875362	0.710563	0.381377	0.0230473	0.0397913	5.12578e-05	0.000158793	28	34	34	A1	Muscle. skeletal (GTEx)	EpiXcan	0.992323	gtex_sklm	0.999981
2437	ENSG00000225973	PIGBOS1	-0.875059	-0.361468	0.381542	0.0429576	0.0456227	1.42603e-05	4.71767e-05	38	51	51	A1	Muscle. skeletal (GTEx)	EpiXcan	0.992323	gtex_sklm	0.999981
2438	ENSG00000166965	RCCD1	-0.874954	-0.253835	0.381599	0.137415	0.232705	6.70884e-26	9.51709e-25	29	35	35	A1	Muscle. skeletal (GTEx)	EpiXcan	0.992323	gtex_sklm	0.999981
2439	ENSG00000169021	UQCRFS1	-0.873954	-0.665636	0.382143	0.0179964	0.0174288	0.00776097	0.0186834	43	54	54	A1	Muscle. skeletal (GTEx)	EpiXcan	0.992323	gtex_sklm	0.999981
2440	ENSG00000178307	TMEM11	-0.873829	-0.790969	0.382212	0.0190398	0.0182915	0.00655798	0.0159003	18	25	25	A1	Muscle. skeletal (GTEx)	EpiXcan	0.992323	gtex_sklm	0.999981
2441	ENSG00000137502	RAB30	-0.873277	-1.29231	0.382512	0.00744819	0.0352993	0.000140698	0.000415857	7	13	13	A1	Muscle. skeletal (GTEx)	EpiXcan	0.992323	gtex_sklm	0.999981
2442	ENSG00000241935	HOGA1	0.872046	0.787107	0.383183	0.01383	0.0524061	2.56099e-06	9.19522e-06	5	9	9	A1	Muscle. skeletal (GTEx)	EpiXcan	0.992323	gtex_sklm	0.999981
2443	ENSG00000180257	ZNF816	-0.871309	-0.22985	0.383585	0.142462	0.204371	1.11808e-22	1.34674e-21	56	69	69	A1	Muscle. skeletal (GTEx)	EpiXcan	0.992323	gtex_sklm	0.999981
2444	ENSG00000013275	PSMC4	-0.871292	-0.689584	0.383595	0.0131693	0.0193813	0.00498053	0.0122533	11	13	13	A1	Muscle. skeletal (GTEx)	EpiXcan	0.992323	gtex_sklm	0.999981
2445	ENSG00000143862	ARL8A	0.870493	0.508078	0.384031	0.0198901	0.0710992	3.18862e-08	1.3952e-07	5	7	7	A1	Muscle. skeletal (GTEx)	EpiXcan	0.992323	gtex_sklm	0.999981
2446	ENSG00000114021	NIT2	0.869428	0.598526	0.384613	0.0258324	0.0120977	0.0250901	0.0565943	19	21	21	A1	Muscle. skeletal (GTEx)	EpiXcan	0.992323	gtex_sklm	0.999981
2447	ENSG00000108433	GOSR2	0.869261	0.662903	0.384704	0.0208546	0.0817229	3.35623e-09	1.61564e-08	8	14	14	A1	Muscle. skeletal (GTEx)	EpiXcan	0.992323	gtex_sklm	0.999981
2448	ENSG00000054116	TRAPPC3	-0.86882	-0.230387	0.384945	0.204715	0.204828	1.37865e-26	2.04123e-25	4	6	6	A1	Muscle. skeletal (GTEx)	EpiXcan	0.992323	gtex_sklm	0.999981
2449	ENSG00000072121	ZFYVE26	-0.868412	-0.813382	0.385169	0.0116576	0.0520345	1.43745e-06	5.31223e-06	18	24	24	A1	Muscle. skeletal (GTEx)	EpiXcan	0.992323	gtex_sklm	0.999981
2450	ENSG00000159231	CBR3	-0.86833	-2.32013	0.385214	0.00233597	0.0171735	0.00844854	0.0202718	7	11	11	A1	Muscle. skeletal (GTEx)	EpiXcan	0.992323	gtex_sklm	0.999981
2451	ENSG00000236255	AC009404.1	0.868227	0.403571	0.38527	0.0743407	0.0942545	1.84828e-10	1.00308e-09	31	35	35	A1	Muscle. skeletal (GTEx)	EpiXcan	0.992323	gtex_sklm	0.999981
2452	ENSG00000100767	PAPLN	-0.867962	-0.735527	0.385415	0.0150122	0.060572	4.94656e-07	1.92485e-06	13	15	15	A1	Muscle. skeletal (GTEx)	EpiXcan	0.992323	gtex_sklm	0.999981
2453	ENSG00000237491	AL669831.5	-0.867938	-1.1375	0.385428	0.025146	0.190354	5.30511e-21	5.80593e-20	4	8	8	A1	Muscle. skeletal (GTEx)	EpiXcan	0.992323	gtex_sklm	0.999981
2454	ENSG00000205959	AC105345.1	-0.867767	-0.340923	0.385522	0.0677162	0.153137	1.49629e-16	1.26633e-15	15	17	17	A1	Muscle. skeletal (GTEx)	EpiXcan	0.992323	gtex_sklm	0.999981
2455	ENSG00000143499	SMYD2	-0.867527	-0.520711	0.385653	0.0298083	0.0777426	8.216e-09	3.80981e-08	8	10	10	A1	Muscle. skeletal (GTEx)	EpiXcan	0.992323	gtex_sklm	0.999981
2456	ENSG00000257337	AC068888.1	0.867489	0.60065	0.385674	0.0271372	0.0814476	2.12651e-09	1.04542e-08	3	3	3	A1	Muscle. skeletal (GTEx)	EpiXcan	0.992323	gtex_sklm	0.999981
2457	ENSG00000145020	AMT	-0.866805	-0.23246	0.386049	0.164135	0.329108	5.3549e-39	1.31626e-37	15	20	20	A1	Muscle. skeletal (GTEx)	EpiXcan	0.992323	gtex_sklm	0.999981
2458	ENSG00000186642	PDE2A	-0.866265	-0.530793	0.386345	0.0271469	0.028942	0.000539318	0.0014873	26	33	33	A1	Muscle. skeletal (GTEx)	EpiXcan	0.992323	gtex_sklm	0.999981
2459	ENSG00000203667	COX20	-0.86603	-0.494109	0.386474	0.0574041	0.0786409	5.66656e-09	2.6668e-08	56	68	68	A1	Muscle. skeletal (GTEx)	EpiXcan	0.992323	gtex_sklm	0.999981
2460	ENSG00000164040	PGRMC2	0.865827	0.528603	0.386585	0.0292912	0.0544752	1.89786e-06	6.91435e-06	5	7	7	A1	Muscle. skeletal (GTEx)	EpiXcan	0.992323	gtex_sklm	0.999981
2461	ENSG00000160223	ICOSLG	-0.865574	-5.86966	0.386724	0.000281052	0.0703358	4.65297e-08	2.00498e-07	3	11	11	A1	Muscle. skeletal (GTEx)	EpiXcan	0.992323	gtex_sklm	0.999981
2462	ENSG00000135506	OS9	0.865422	0.806678	0.386807	0.0121927	0.0140955	0.0160583	0.0371572	5	5	5	A1	Muscle. skeletal (GTEx)	EpiXcan	0.992323	gtex_sklm	0.999981
2463	ENSG00000116288	PARK7	-0.86467	-0.247008	0.38722	0.122086	0.404896	3.93823e-51	1.44693e-49	22	28	28	A1	Muscle. skeletal (GTEx)	EpiXcan	0.992323	gtex_sklm	0.999981
2464	ENSG00000183255	PTTG1IP	0.864436	0.443381	0.387348	0.050129	0.0694457	6.97977e-08	2.96075e-07	24	32	32	A1	Muscle. skeletal (GTEx)	EpiXcan	0.992323	gtex_sklm	0.999981
2465	ENSG00000111664	GNB3	0.863831	0.412463	0.387681	0.0464282	0.108683	7.91313e-12	4.79692e-11	10	12	12	A1	Muscle. skeletal (GTEx)	EpiXcan	0.992323	gtex_sklm	0.999981
2466	ENSG00000120279	MYCT1	-0.863647	-1.51009	0.387782	0.00307972	0.0112823	0.0326623	0.0724739	7	7	7	A1	Muscle. skeletal (GTEx)	EpiXcan	0.992323	gtex_sklm	0.999981
2467	ENSG00000006530	AGK	0.862466	0.704192	0.388431	0.0162577	0.0265675	0.00080439	0.00217681	17	18	18	A1	Muscle. skeletal (GTEx)	EpiXcan	0.992323	gtex_sklm	0.999981
2468	ENSG00000160695	VPS11	0.862287	0.209865	0.38853	0.236402	0.459085	5.05429e-61	2.85341e-59	23	31	31	A1	Muscle. skeletal (GTEx)	EpiXcan	0.992323	gtex_sklm	0.999981
2469	ENSG00000164181	ELOVL7	0.861642	0.449405	0.388884	0.0463982	0.0860903	7.41876e-10	3.80612e-09	16	17	17	A1	Muscle. skeletal (GTEx)	EpiXcan	0.992323	gtex_sklm	0.999981
2470	ENSG00000145375	SPATA5	-0.861495	-0.684894	0.388965	0.0168774	0.0530205	1.89275e-06	6.89752e-06	12	13	13	A1	Muscle. skeletal (GTEx)	EpiXcan	0.992323	gtex_sklm	0.999981
2471	ENSG00000168813	ZNF507	0.861044	0.271935	0.389214	0.113345	0.13815	5.11811e-15	3.90981e-14	60	75	75	A1	Muscle. skeletal (GTEx)	EpiXcan	0.992323	gtex_sklm	0.999981
2472	ENSG00000169299	PGM2	0.860549	0.403343	0.389486	0.0524365	0.190752	3.58273e-21	3.95839e-20	14	18	18	A1	Muscle. skeletal (GTEx)	EpiXcan	0.992323	gtex_sklm	0.999981
2473	ENSG00000273247	AC097376.2	-0.860521	-1.60185	0.389502	0.00428084	0.0301341	0.000422551	0.00117721	9	16	16	A1	Muscle. skeletal (GTEx)	EpiXcan	0.992323	gtex_sklm	0.999981
2474	ENSG00000014138	POLA2	-0.859973	-0.865771	0.389804	0.0093256	0.0582944	5.6948e-07	2.19937e-06	16	17	17	A1	Muscle. skeletal (GTEx)	EpiXcan	0.992323	gtex_sklm	0.999981
2475	ENSG00000198929	NOS1AP	0.859945	5.08679	0.389819	0.000280816	0.056912	1.07002e-06	4.00657e-06	3	5	5	A1	Muscle. skeletal (GTEx)	EpiXcan	0.992323	gtex_sklm	0.999981
2476	ENSG00000140598	EFL1	0.859331	0.337578	0.390158	0.113355	0.243022	3.92706e-27	5.9346e-26	16	18	18	A1	Muscle. skeletal (GTEx)	EpiXcan	0.992323	gtex_sklm	0.999981
2477	ENSG00000183023	SLC8A1	-0.859231	-0.793261	0.390213	0.0132578	0.0341233	0.000182886	0.000532479	6	7	7	A1	Muscle. skeletal (GTEx)	EpiXcan	0.992323	gtex_sklm	0.999981
2478	ENSG00000158286	RNF207	0.85914	0.175373	0.390263	0.227931	0.310568	1.97197e-36	4.45313e-35	43	54	54	A1	Muscle. skeletal (GTEx)	EpiXcan	0.992323	gtex_sklm	0.999981
2479	ENSG00000121350	PYROXD1	0.858974	0.262595	0.390355	0.0990936	0.165517	5.16928e-18	4.72931e-17	79	97	97	A1	Muscle. skeletal (GTEx)	EpiXcan	0.992323	gtex_sklm	0.999981
2480	ENSG00000167995	BEST1	-0.858892	-1.38827	0.3904	0.00441669	0.0147666	0.0138035	0.0322514	1	1	1	A1	Muscle. skeletal (GTEx)	EpiXcan	0.992323	gtex_sklm	0.999981
2481	ENSG00000157978	LDLRAP1	0.858785	0.836403	0.390459	0.0133084	0.0643124	2.09024e-07	8.45594e-07	11	15	15	A1	Muscle. skeletal (GTEx)	EpiXcan	0.992323	gtex_sklm	0.999981
2482	ENSG00000074319	TSG101	0.858472	0.193697	0.390632	0.185336	0.47688	2.26353e-65	1.51864e-63	36	48	48	A1	Muscle. skeletal (GTEx)	EpiXcan	0.992323	gtex_sklm	0.999981
2483	ENSG00000141504	SAT2	-0.858066	-0.216935	0.390856	0.181287	0.280577	1.16403e-32	2.27052e-31	15	19	19	A1	Muscle. skeletal (GTEx)	EpiXcan	0.992323	gtex_sklm	0.999981
2484	ENSG00000197265	GTF2E2	-0.855823	-0.839258	0.392096	0.0106959	0.0373842	9.32214e-05	0.000280715	5	7	7	A1	Muscle. skeletal (GTEx)	EpiXcan	0.992323	gtex_sklm	0.999981
2485	ENSG00000184898	RBM43	0.855659	1.54068	0.392187	0.00419914	0.0207638	0.00325092	0.0081806	10	14	14	A1	Muscle. skeletal (GTEx)	EpiXcan	0.992323	gtex_sklm	0.999981
2486	ENSG00000231389	HLA-DPA1	-0.855595	-0.601806	0.392222	0.0274887	0.0850237	1.51411e-09	7.5613e-09	43	55	55	A1	Muscle. skeletal (GTEx)	EpiXcan	0.992323	gtex_sklm	0.999981
2487	ENSG00000204348	DXO	-0.855486	-0.46512	0.392282	0.0299026	0.111641	1.9857e-12	1.25523e-11	20	27	27	A1	Muscle. skeletal (GTEx)	EpiXcan	0.992323	gtex_sklm	0.999981
2488	ENSG00000111186	WNT5B	-0.855254	-0.707223	0.39241	0.0152844	0.0112557	0.0330597	0.0732619	24	32	32	A1	Muscle. skeletal (GTEx)	EpiXcan	0.992323	gtex_sklm	0.999981
2489	ENSG00000115762	PLEKHB2	-0.855082	-2.01012	0.392506	0.00216539	0.0219414	0.00273465	0.0069571	5	6	6	A1	Muscle. skeletal (GTEx)	EpiXcan	0.992323	gtex_sklm	0.999981
2490	ENSG00000134899	ERCC5	-0.854694	-0.615801	0.392721	0.0240742	0.0830484	1.94465e-09	9.62827e-09	13	16	16	A1	Muscle. skeletal (GTEx)	EpiXcan	0.992323	gtex_sklm	0.999981
2491	ENSG00000175110	MRPS22	-0.854645	-2.98447	0.392748	0.00152706	0.0583899	8.10954e-07	3.09071e-06	5	7	7	A1	Muscle. skeletal (GTEx)	EpiXcan	0.992323	gtex_sklm	0.999981
2492	ENSG00000138074	SLC5A6	-0.854483	-0.500535	0.392838	0.0295081	0.039663	4.97369e-05	0.000154261	20	23	23	A1	Muscle. skeletal (GTEx)	EpiXcan	0.992323	gtex_sklm	0.999981
2493	ENSG00000164307	ERAP1	-0.85434	-0.186122	0.392917	0.245542	0.543814	1.09407e-81	1.29867e-79	29	42	42	A1	Muscle. skeletal (GTEx)	EpiXcan	0.992323	gtex_sklm	0.999981
2494	ENSG00000228649	SNHG26	-0.854236	-0.315793	0.392974	0.0876622	0.145483	1.861e-16	1.56261e-15	15	17	17	A1	Muscle. skeletal (GTEx)	EpiXcan	0.992323	gtex_sklm	0.999981
2495	ENSG00000182372	CLN8	0.854112	0.873726	0.393043	0.0112773	0.0512967	2.9297e-06	1.04542e-05	11	16	16	A1	Muscle. skeletal (GTEx)	EpiXcan	0.992323	gtex_sklm	0.999981
2496	ENSG00000111752	PHC1	-0.854058	-3.04892	0.393073	0.000812965	0.0210423	0.00348832	0.00874946	2	3	3	A1	Muscle. skeletal (GTEx)	EpiXcan	0.992323	gtex_sklm	0.999981
2497	ENSG00000186153	WWOX	-0.853908	-0.524939	0.393156	0.0263291	0.0380672	7.76509e-05	0.000236029	36	49	49	A1	Muscle. skeletal (GTEx)	EpiXcan	0.992323	gtex_sklm	0.999981
2498	ENSG00000254860	TMEM9B-AS1	0.853853	0.179023	0.393186	0.233984	0.575012	2.47864e-88	3.9567e-86	8	11	11	A1	Muscle. skeletal (GTEx)	EpiXcan	0.992323	gtex_sklm	0.999981
2499	ENSG00000143028	SYPL2	-0.852702	-0.230204	0.393825	0.16979	0.324454	7.1815e-39	1.74977e-37	43	52	52	A1	Muscle. skeletal (GTEx)	EpiXcan	0.992323	gtex_sklm	0.999981
2500	ENSG00000088256	GNA11	-0.85211	-5.29025	0.394153	0.000433272	0.0619379	3.0287e-07	1.2042e-06	2	5	5	A1	Muscle. skeletal (GTEx)	EpiXcan	0.992323	gtex_sklm	0.999981
2501	ENSG00000170759	KIF5B	-0.852106	-0.288298	0.394155	0.100469	0.182535	6.03562e-20	6.20908e-19	12	14	14	A1	Muscle. skeletal (GTEx)	EpiXcan	0.992323	gtex_sklm	0.999981
2502	ENSG00000100815	TRIP11	0.851904	0.549274	0.394267	0.0261012	0.114063	2.21989e-12	1.39881e-11	14	19	19	A1	Muscle. skeletal (GTEx)	EpiXcan	0.992323	gtex_sklm	0.999981
2503	ENSG00000108786	HSD17B1	-0.851722	-0.771939	0.394368	0.0321614	0.0944837	2.134e-10	1.14872e-09	30	40	40	A1	Muscle. skeletal (GTEx)	EpiXcan	0.992323	gtex_sklm	0.999981
2504	ENSG00000158411	MITD1	-0.850729	-0.673746	0.39492	0.0172262	0.0751393	1.4347e-08	6.49452e-08	9	13	13	A1	Muscle. skeletal (GTEx)	EpiXcan	0.992323	gtex_sklm	0.999981
2505	ENSG00000103415	HMOX2	-0.850719	-0.324532	0.394925	0.112028	0.283724	6.48729e-33	1.28341e-31	22	27	27	A1	Muscle. skeletal (GTEx)	EpiXcan	0.992323	gtex_sklm	0.999981
2506	ENSG00000100731	PCNX1	0.850621	0.616144	0.39498	0.0164116	0.054562	1.69847e-06	6.22713e-06	12	16	16	A1	Muscle. skeletal (GTEx)	EpiXcan	0.992323	gtex_sklm	0.999981
2507	ENSG00000121060	TRIM25	0.850506	1.16958	0.395044	0.00760872	0.0326191	0.00020565	0.00059452	9	12	12	A1	Muscle. skeletal (GTEx)	EpiXcan	0.992323	gtex_sklm	0.999981
2508	ENSG00000179163	FUCA1	-0.850366	-0.664881	0.395122	0.0160375	0.0257297	0.00112944	0.0029986	19	22	22	A1	Muscle. skeletal (GTEx)	EpiXcan	0.992323	gtex_sklm	0.999981
2509	ENSG00000106460	TMEM106B	-0.850187	-0.321783	0.395221	0.0571893	0.0854602	1.78883e-09	8.87577e-09	58	70	66	A1	Muscle. skeletal (GTEx)	EpiXcan	0.992323	gtex_sklm	0.999981
2510	ENSG00000100441	KHNYN	0.850143	0.328502	0.395246	0.0840816	0.136708	6.25717e-15	4.75901e-14	46	64	64	A1	Muscle. skeletal (GTEx)	EpiXcan	0.992323	gtex_sklm	0.999981
2511	ENSG00000162980	ARL5A	0.849764	0.628632	0.395456	0.0204221	0.0339029	0.000188132	0.000546722	21	25	25	A1	Muscle. skeletal (GTEx)	EpiXcan	0.992323	gtex_sklm	0.999981
2512	ENSG00000114354	TFG	0.849577	0.588219	0.395561	0.0275486	0.124376	1.30268e-13	9.02323e-13	15	20	20	A1	Muscle. skeletal (GTEx)	EpiXcan	0.992323	gtex_sklm	0.999981
2513	ENSG00000128872	TMOD2	-0.84957	-0.866646	0.395564	0.0121305	0.0184494	0.00522551	0.0128128	23	29	29	A1	Muscle. skeletal (GTEx)	EpiXcan	0.992323	gtex_sklm	0.999981
2514	ENSG00000233621	LINC01137	-0.849461	-0.153626	0.395625	0.379863	0.514687	1.61115e-72	1.33986e-70	33	40	40	A1	Muscle. skeletal (GTEx)	EpiXcan	0.992323	gtex_sklm	0.999981
2515	ENSG00000109756	RAPGEF2	-0.849285	-0.490566	0.395723	0.0200101	0.0581609	3.99854e-07	1.56958e-06	15	17	17	A1	Muscle. skeletal (GTEx)	EpiXcan	0.992323	gtex_sklm	0.999981
2516	ENSG00000110074	FOXRED1	-0.848997	-0.18188	0.395883	0.263992	0.488126	1.50116e-67	1.08584e-65	21	26	26	A1	Muscle. skeletal (GTEx)	EpiXcan	0.992323	gtex_sklm	0.999981
2517	ENSG00000105393	BABAM1	-0.848944	-0.359059	0.395912	0.0746523	0.174851	1.76223e-19	1.76197e-18	50	65	65	A1	Muscle. skeletal (GTEx)	EpiXcan	0.992323	gtex_sklm	0.999981
2518	ENSG00000131558	EXOC4	-0.848845	-0.313899	0.395967	0.0720057	0.0844629	2.2652e-09	1.11084e-08	35	42	42	A1	Muscle. skeletal (GTEx)	EpiXcan	0.992323	gtex_sklm	0.999981
2519	ENSG00000172590	MRPL52	0.848778	0.525805	0.396005	0.0271744	0.104159	2.15133e-11	1.25326e-10	19	26	26	A1	Muscle. skeletal (GTEx)	EpiXcan	0.992323	gtex_sklm	0.999981
2520	ENSG00000133275	CSNK1G2	-0.848215	-0.978838	0.396318	0.00810021	0.0566145	1.15118e-06	4.29542e-06	6	11	11	A1	Muscle. skeletal (GTEx)	EpiXcan	0.992323	gtex_sklm	0.999981
2521	ENSG00000227827	AC138969.2	0.848054	0.259147	0.396408	0.191986	0.291027	4.48431e-34	9.25379e-33	21	26	26	A1	Muscle. skeletal (GTEx)	EpiXcan	0.992323	gtex_sklm	0.999981
2522	ENSG00000124104	SNX21	-0.847743	-0.321461	0.396581	0.0855829	0.210638	2.48218e-23	3.09171e-22	17	25	25	A1	Muscle. skeletal (GTEx)	EpiXcan	0.992323	gtex_sklm	0.999981
2523	ENSG00000133789	SWAP70	-0.847416	-0.594391	0.396763	0.0226224	0.0719517	3.1731e-08	1.38928e-07	27	41	41	A1	Muscle. skeletal (GTEx)	EpiXcan	0.992323	gtex_sklm	0.999981
2524	ENSG00000180488	MIGA1	-0.847021	-0.608567	0.396983	0.0850731	0.0457858	1.27237e-05	4.24571e-05	89	101	101	A1	Muscle. skeletal (GTEx)	EpiXcan	0.992323	gtex_sklm	0.999981
2525	ENSG00000074201	CLNS1A	0.846993	0.405579	0.396999	0.0297045	0.0448557	1.34652e-05	4.47059e-05	31	33	33	A1	Muscle. skeletal (GTEx)	EpiXcan	0.992323	gtex_sklm	0.999981
2526	ENSG00000099984	GSTT2	-0.846489	-0.153985	0.39728	0.241476	0.532296	3.61228e-78	3.85903e-76	43	55	55	A1	Muscle. skeletal (GTEx)	EpiXcan	0.992323	gtex_sklm	0.999981
2527	ENSG00000125656	CLPP	-0.846432	-0.628051	0.397312	0.0216641	0.0279911	0.000651054	0.00177989	21	22	22	A1	Muscle. skeletal (GTEx)	EpiXcan	0.992323	gtex_sklm	0.999981
2528	ENSG00000053900	ANAPC4	0.845772	0.292707	0.39768	0.10968	0.436842	5.80264e-58	2.88843e-56	30	41	41	A1	Muscle. skeletal (GTEx)	EpiXcan	0.992323	gtex_sklm	0.999981
2529	ENSG00000111906	HDDC2	-0.845722	-0.206699	0.397708	0.180808	0.299561	5.35834e-35	1.15196e-33	71	90	90	A1	Muscle. skeletal (GTEx)	EpiXcan	0.992323	gtex_sklm	0.999981
2530	ENSG00000113621	TXNDC15	0.845641	1.54308	0.397753	0.00261824	0.0107932	0.0368777	0.0809601	3	3	3	A1	Muscle. skeletal (GTEx)	EpiXcan	0.992323	gtex_sklm	0.999981
2531	ENSG00000260711	AL121839.2	-0.844884	-0.530257	0.398176	0.0253586	0.128894	1.46775e-14	1.086e-13	3	5	5	A1	Muscle. skeletal (GTEx)	EpiXcan	0.992323	gtex_sklm	0.999981
2532	ENSG00000129657	SEC14L1	-0.84438	-1.90549	0.398457	0.00287132	0.0236269	0.001841	0.00476833	5	6	6	A1	Muscle. skeletal (GTEx)	EpiXcan	0.992323	gtex_sklm	0.999981
2533	ENSG00000105402	NAPA	-0.844241	-0.75921	0.398535	0.00926518	0.0136867	0.0185133	0.0424839	9	11	11	A1	Muscle. skeletal (GTEx)	EpiXcan	0.992323	gtex_sklm	0.999981
2534	ENSG00000188566	NDOR1	0.844219	0.716575	0.398547	0.0206082	0.0546318	1.56805e-06	5.77029e-06	13	15	15	A1	Muscle. skeletal (GTEx)	EpiXcan	0.992323	gtex_sklm	0.999981
2535	ENSG00000123453	SARDH	-0.843492	-0.191083	0.398953	0.194194	0.335277	5.62264e-40	1.45414e-38	22	26	26	A1	Muscle. skeletal (GTEx)	EpiXcan	0.992323	gtex_sklm	0.999981
2536	ENSG00000134824	FADS2	0.84314	0.427613	0.39915	0.046792	0.0718849	2.61245e-08	1.15326e-07	18	23	23	A1	Muscle. skeletal (GTEx)	EpiXcan	0.992323	gtex_sklm	0.999981
2537	ENSG00000138735	PDE5A	0.842964	0.58768	0.399249	0.0216501	0.0245034	0.00105079	0.00280479	9	12	12	A1	Muscle. skeletal (GTEx)	EpiXcan	0.992323	gtex_sklm	0.999981
2538	ENSG00000110057	UNC93B1	0.842927	0.541447	0.399269	0.0380754	0.0737695	2.32078e-08	1.02876e-07	9	10	10	A1	Muscle. skeletal (GTEx)	EpiXcan	0.992323	gtex_sklm	0.999981
2539	ENSG00000095002	MSH2	0.841551	0.790932	0.400039	0.0136925	0.032202	0.000269351	0.000767177	7	7	7	A1	Muscle. skeletal (GTEx)	EpiXcan	0.992323	gtex_sklm	0.999981
2540	ENSG00000163975	MELTF	0.840944	0.733483	0.400379	0.0103189	0.0353437	0.000100874	0.000302449	22	36	36	A1	Muscle. skeletal (GTEx)	EpiXcan	0.992323	gtex_sklm	0.999981
2541	ENSG00000163633	C4orf36	0.840375	0.586319	0.400698	0.0136162	0.0112928	0.0326432	0.0724431	25	36	36	A1	Muscle. skeletal (GTEx)	EpiXcan	0.992323	gtex_sklm	0.999981
2542	ENSG00000149600	COMMD7	-0.839769	-0.402351	0.401038	0.0600423	0.206338	1.15981e-22	1.39579e-21	37	54	54	A1	Muscle. skeletal (GTEx)	EpiXcan	0.992323	gtex_sklm	0.999981
2543	ENSG00000115112	TFCP2L1	-0.839717	-0.369325	0.401067	0.0595022	0.129174	3.80865e-14	2.7492e-13	16	17	17	A1	Muscle. skeletal (GTEx)	EpiXcan	0.992323	gtex_sklm	0.999981
2544	ENSG00000167555	ZNF528	-0.839404	-0.238505	0.401242	0.121461	0.240233	4.5208e-27	6.81703e-26	23	27	27	A1	Muscle. skeletal (GTEx)	EpiXcan	0.992323	gtex_sklm	0.999981
2545	ENSG00000167632	TRAPPC9	-0.839382	-0.250957	0.401255	0.141057	0.146592	2.17348e-16	1.81839e-15	103	131	131	A1	Muscle. skeletal (GTEx)	EpiXcan	0.992323	gtex_sklm	0.999981
2546	ENSG00000077463	SIRT6	-0.839056	-0.804112	0.401438	0.0117653	0.0835979	1.87857e-09	9.30442e-09	11	15	15	A1	Muscle. skeletal (GTEx)	EpiXcan	0.992323	gtex_sklm	0.999981
2547	ENSG00000172922	RNASEH2C	0.838566	0.289472	0.401713	0.112226	0.165843	1.45515e-18	1.37759e-17	21	28	28	A1	Muscle. skeletal (GTEx)	EpiXcan	0.992323	gtex_sklm	0.999981
2548	ENSG00000152944	MED21	-0.838462	-0.711612	0.401771	0.0165859	0.0424952	2.68875e-05	8.62786e-05	11	15	15	A1	Muscle. skeletal (GTEx)	EpiXcan	0.992323	gtex_sklm	0.999981
2549	ENSG00000196365	LONP1	0.838418	0.802277	0.401796	0.0126632	0.0280068	0.000732563	0.0019898	12	15	15	A1	Muscle. skeletal (GTEx)	EpiXcan	0.992323	gtex_sklm	0.999981
2550	ENSG00000261188	Z95115.1	-0.838245	-1.08255	0.401893	0.00974877	0.0269492	0.000742772	0.00201516	20	27	27	A1	Muscle. skeletal (GTEx)	EpiXcan	0.992323	gtex_sklm	0.999981
2551	ENSG00000067221	STOML1	-0.838228	-0.687132	0.401903	0.0162249	0.0109422	0.0347148	0.0766363	32	44	44	A1	Muscle. skeletal (GTEx)	EpiXcan	0.992323	gtex_sklm	0.999981
2552	ENSG00000204851	PNMA8B	0.837403	0.349267	0.402366	0.0408424	0.0289169	0.00053918	0.00148722	34	43	43	A1	Muscle. skeletal (GTEx)	EpiXcan	0.992323	gtex_sklm	0.999981
2553	ENSG00000182993	C12orf60	0.837347	0.421383	0.402398	0.0460062	0.247652	4.95972e-28	7.82735e-27	10	13	13	A1	Muscle. skeletal (GTEx)	EpiXcan	0.992323	gtex_sklm	0.999981
2554	ENSG00000235423	AC068768.1	0.837089	0.463292	0.402542	0.0318492	0.0251906	0.00109881	0.00292399	12	14	14	A1	Muscle. skeletal (GTEx)	EpiXcan	0.992323	gtex_sklm	0.999981
2555	ENSG00000272316	AL021368.2	0.83696	0.277664	0.402615	0.109429	0.147259	5.40125e-16	4.40991e-15	24	41	41	A1	Muscle. skeletal (GTEx)	EpiXcan	0.992323	gtex_sklm	0.999981
2556	ENSG00000214562	NUTM2D	-0.836948	-1.23455	0.402622	0.00585097	0.157909	3.47141e-17	3.03978e-16	17	23	23	A1	Muscle. skeletal (GTEx)	EpiXcan	0.992323	gtex_sklm	0.999981
2557	ENSG00000163961	RNF168	0.836873	0.330948	0.402664	0.0717588	0.0965658	8.67105e-11	4.84797e-10	59	74	74	A1	Muscle. skeletal (GTEx)	EpiXcan	0.992323	gtex_sklm	0.999981
2558	ENSG00000100605	ITPK1	-0.836735	-0.521135	0.402742	0.0267514	0.0834005	2.74339e-09	1.33171e-08	16	20	20	A1	Muscle. skeletal (GTEx)	EpiXcan	0.992323	gtex_sklm	0.999981
2559	ENSG00000215305	VPS16	-0.836544	-0.206296	0.402849	0.170316	0.313742	1.70712e-37	4.0116e-36	23	31	31	A1	Muscle. skeletal (GTEx)	EpiXcan	0.992323	gtex_sklm	0.999981
2560	ENSG00000111058	ACSS3	-0.835815	-0.204534	0.403259	0.158829	0.275482	1.30669e-31	2.43587e-30	25	31	31	A1	Muscle. skeletal (GTEx)	EpiXcan	0.992323	gtex_sklm	0.999981
2561	ENSG00000166685	COG1	-0.835668	-0.441375	0.403342	0.0359001	0.12182	2.79043e-13	1.88673e-12	4	7	7	A1	Muscle. skeletal (GTEx)	EpiXcan	0.992323	gtex_sklm	0.999981
2562	ENSG00000185585	OLFML2A	-0.835103	-0.849798	0.40366	0.010773	0.0223038	0.00239397	0.00613308	9	12	12	A1	Muscle. skeletal (GTEx)	EpiXcan	0.992323	gtex_sklm	0.999981
2563	ENSG00000070047	PHRF1	0.835091	0.540207	0.403667	0.0454004	0.0188772	0.0054565	0.0133533	56	69	69	A1	Muscle. skeletal (GTEx)	EpiXcan	0.992323	gtex_sklm	0.999981
2564	ENSG00000198171	DDRGK1	0.835022	0.344041	0.403705	0.071421	0.151641	2.07921e-16	1.74162e-15	11	14	14	A1	Muscle. skeletal (GTEx)	EpiXcan	0.992323	gtex_sklm	0.999981
2565	ENSG00000169026	MFSD7	-0.834989	-0.623208	0.403724	0.0302403	0.0590008	6.11038e-07	2.35296e-06	34	52	52	A1	Muscle. skeletal (GTEx)	EpiXcan	0.992323	gtex_sklm	0.999981
2566	ENSG00000127022	CANX	-0.834944	-1.04474	0.403749	0.007039	0.0197338	0.004437	0.0109631	12	14	14	A1	Muscle. skeletal (GTEx)	EpiXcan	0.992323	gtex_sklm	0.999981
2567	ENSG00000215251	FASTKD5	-0.834862	-0.433642	0.403795	0.0398713	0.0401608	4.8743e-05	0.000151441	36	50	50	A1	Muscle. skeletal (GTEx)	EpiXcan	0.992323	gtex_sklm	0.999981
2568	ENSG00000104953	TLE6	0.834718	1.10379	0.403877	0.00773076	0.0633985	2.58366e-07	1.03406e-06	5	8	8	A1	Muscle. skeletal (GTEx)	EpiXcan	0.992323	gtex_sklm	0.999981
2569	ENSG00000100814	CCNB1IP1	0.834689	1.75668	0.403893	0.00183177	0.010983	0.03527	0.0777262	2	3	3	A1	Muscle. skeletal (GTEx)	EpiXcan	0.992323	gtex_sklm	0.999981
2570	ENSG00000259865	AL390728.6	0.834652	0.270289	0.403914	0.0961683	0.184577	4.06628e-20	4.22698e-19	9	9	9	A1	Muscle. skeletal (GTEx)	EpiXcan	0.992323	gtex_sklm	0.999981
2571	ENSG00000161526	SAP30BP	-0.834322	-1.18227	0.4041	0.0056097	0.0126503	0.0225133	0.0510639	4	5	5	A1	Muscle. skeletal (GTEx)	EpiXcan	0.992323	gtex_sklm	0.999981
2572	ENSG00000116194	ANGPTL1	0.834169	0.365703	0.404186	0.0553569	0.114171	1.91569e-12	1.21318e-11	25	30	30	A1	Muscle. skeletal (GTEx)	EpiXcan	0.992323	gtex_sklm	0.999981
2573	ENSG00000137563	GGH	-0.833982	-0.292785	0.404291	0.10504	0.153226	1.03873e-16	8.86657e-16	21	22	22	A1	Muscle. skeletal (GTEx)	EpiXcan	0.992323	gtex_sklm	0.999981
2574	ENSG00000147592	LACTB2	-0.833711	-0.353357	0.404444	0.0647486	0.187633	1.46946e-20	1.56984e-19	12	16	16	A1	Muscle. skeletal (GTEx)	EpiXcan	0.992323	gtex_sklm	0.999981
2575	ENSG00000198108	CHSY3	-0.833558	-0.652296	0.40453	0.0203943	0.0374707	7.59085e-05	0.000230935	27	28	28	A1	Muscle. skeletal (GTEx)	EpiXcan	0.992323	gtex_sklm	0.999981
2576	ENSG00000105810	CDK6	-0.833439	-1.00309	0.404597	0.00833807	0.0117107	0.0277271	0.0621889	4	4	4	A1	Muscle. skeletal (GTEx)	EpiXcan	0.992323	gtex_sklm	0.999981
2577	ENSG00000059691	GATB	0.833372	0.397846	0.404635	0.0469512	0.148317	2.51785e-16	2.0964e-15	27	31	31	A1	Muscle. skeletal (GTEx)	EpiXcan	0.992323	gtex_sklm	0.999981
2578	ENSG00000152583	SPARCL1	0.832523	0.577868	0.405114	0.0209775	0.0561002	1.14293e-06	4.2658e-06	29	34	34	A1	Muscle. skeletal (GTEx)	EpiXcan	0.992323	gtex_sklm	0.999981
2579	ENSG00000188243	COMMD6	0.832326	0.506696	0.405225	0.0306136	0.0335709	0.000212776	0.000614353	34	38	38	A1	Muscle. skeletal (GTEx)	EpiXcan	0.992323	gtex_sklm	0.999981
2580	ENSG00000182141	ZNF708	-0.832212	-0.237345	0.405289	0.138191	0.319458	3.46324e-39	8.6351e-38	26	34	34	A1	Muscle. skeletal (GTEx)	EpiXcan	0.992323	gtex_sklm	0.999981
2581	ENSG00000165752	STK32C	-0.83206	-0.350077	0.405375	0.0699712	0.135801	8.66168e-15	6.51291e-14	15	18	18	A1	Muscle. skeletal (GTEx)	EpiXcan	0.992323	gtex_sklm	0.999981
2582	ENSG00000125503	PPP1R12C	0.831689	0.403499	0.405584	0.0294203	0.0666077	1.19088e-07	4.9503e-07	43	57	57	A1	Muscle. skeletal (GTEx)	EpiXcan	0.992323	gtex_sklm	0.999981
2583	ENSG00000178163	ZNF518B	-0.831133	-0.462376	0.405898	0.0240794	0.0655759	1.53312e-07	6.29752e-07	10	12	12	A1	Muscle. skeletal (GTEx)	EpiXcan	0.992323	gtex_sklm	0.999981
2584	ENSG00000116005	PCYOX1	0.8305	0.631796	0.406256	0.0290075	0.0159688	0.0109885	0.0259981	29	36	36	A1	Muscle. skeletal (GTEx)	EpiXcan	0.992323	gtex_sklm	0.999981
2585	ENSG00000120875	DUSP4	-0.830336	-0.617419	0.406349	0.0256918	0.0332888	0.000224974	0.000647151	23	28	28	A1	Muscle. skeletal (GTEx)	EpiXcan	0.992323	gtex_sklm	0.999981
2586	ENSG00000103479	RBL2	0.830246	0.429573	0.406399	0.0464522	0.0906705	4.23876e-10	2.22227e-09	48	59	59	A1	Muscle. skeletal (GTEx)	EpiXcan	0.992323	gtex_sklm	0.999981
2587	ENSG00000136051	WASHC4	0.830126	0.157177	0.406467	0.364874	0.531249	1.27052e-78	1.37851e-76	41	48	48	A1	Muscle. skeletal (GTEx)	EpiXcan	0.992323	gtex_sklm	0.999981
2588	ENSG00000183570	PCBP3	0.829617	0.238963	0.406755	0.139724	0.202603	3.63662e-22	4.23703e-21	28	33	33	A1	Muscle. skeletal (GTEx)	EpiXcan	0.992323	gtex_sklm	0.999981
2589	ENSG00000205763	RP9P	0.829535	3.34564	0.406802	0.000693006	0.0147969	0.0139695	0.0326229	3	9	9	A1	Muscle. skeletal (GTEx)	EpiXcan	0.992323	gtex_sklm	0.999981
2590	ENSG00000175595	ERCC4	-0.829484	-0.573324	0.406831	0.0357068	0.077513	8.16651e-09	3.78813e-08	9	13	13	A1	Muscle. skeletal (GTEx)	EpiXcan	0.992323	gtex_sklm	0.999981
2591	ENSG00000148297	MED22	0.828787	1.73229	0.407225	0.00243961	0.0157373	0.0109563	0.0259308	8	14	14	A1	Muscle. skeletal (GTEx)	EpiXcan	0.992323	gtex_sklm	0.999981
2592	ENSG00000155111	CDK19	-0.828741	-0.916396	0.407251	0.00860903	0.0435772	1.54922e-05	5.10815e-05	7	10	10	A1	Muscle. skeletal (GTEx)	EpiXcan	0.992323	gtex_sklm	0.999981
2593	ENSG00000115641	FHL2	-0.828692	-0.788505	0.407279	0.0118545	0.0304995	0.000347911	0.000976909	15	17	17	A1	Muscle. skeletal (GTEx)	EpiXcan	0.992323	gtex_sklm	0.999981
2594	ENSG00000165724	ZMYND19	-0.828047	-0.903167	0.407644	0.00906655	0.0439862	2.03415e-05	6.6284e-05	5	9	9	A1	Muscle. skeletal (GTEx)	EpiXcan	0.992323	gtex_sklm	0.999981
2595	ENSG00000117586	TNFSF4	-0.828002	-0.319313	0.40767	0.0454503	0.0150404	0.0134442	0.0314596	43	50	50	A1	Muscle. skeletal (GTEx)	EpiXcan	0.992323	gtex_sklm	0.999981
2596	ENSG00000166333	ILK	0.827338	0.968962	0.408045	0.00882929	0.0277601	0.00072849	0.00197912	10	14	14	A1	Muscle. skeletal (GTEx)	EpiXcan	0.992323	gtex_sklm	0.999981
2597	ENSG00000115457	IGFBP2	0.826849	0.806854	0.408323	0.0126774	0.031638	0.000313415	0.000884517	7	8	8	A1	Muscle. skeletal (GTEx)	EpiXcan	0.992323	gtex_sklm	0.999981
2598	ENSG00000163156	SCNM1	-0.826806	-0.416754	0.408347	0.0456204	0.0725407	3.06153e-08	1.34297e-07	17	17	17	A1	Muscle. skeletal (GTEx)	EpiXcan	0.992323	gtex_sklm	0.999981
2599	ENSG00000136250	AOAH	-0.826407	-0.990388	0.408573	0.0142655	0.0511157	3.26462e-06	1.15927e-05	20	23	23	A1	Muscle. skeletal (GTEx)	EpiXcan	0.992323	gtex_sklm	0.999981
2600	ENSG00000100288	CHKB	0.826152	0.464255	0.408718	0.0350937	0.225041	2.10381e-25	2.92762e-24	8	11	11	A1	Muscle. skeletal (GTEx)	EpiXcan	0.992323	gtex_sklm	0.999981
2601	ENSG00000136682	CBWD2	0.826002	0.528483	0.408803	0.0291003	0.0571202	6.29388e-07	2.42064e-06	15	17	17	A1	Muscle. skeletal (GTEx)	EpiXcan	0.992323	gtex_sklm	0.999981
2602	ENSG00000072364	AFF4	-0.825933	-3.68395	0.408842	0.000483473	0.0228004	0.00218416	0.00561734	4	7	7	A1	Muscle. skeletal (GTEx)	EpiXcan	0.992323	gtex_sklm	0.999981
2603	ENSG00000123610	TNFAIP6	0.825664	0.589706	0.408995	0.0200259	0.0475037	8.97156e-06	3.04415e-05	11	12	12	A1	Muscle. skeletal (GTEx)	EpiXcan	0.992323	gtex_sklm	0.999981
2604	ENSG00000173175	ADCY5	0.824792	0.683242	0.40949	0.0167012	0.0486842	6.07693e-06	2.10098e-05	13	16	16	A1	Muscle. skeletal (GTEx)	EpiXcan	0.992323	gtex_sklm	0.999981
2605	ENSG00000171103	TRMT61B	0.824681	0.321885	0.409553	0.0669631	0.26095	1.74046e-29	2.93343e-28	14	18	18	A1	Muscle. skeletal (GTEx)	EpiXcan	0.992323	gtex_sklm	0.999981
2606	ENSG00000168005	C11orf84	-0.824492	-1.06064	0.40966	0.0140877	0.0362509	9.79808e-05	0.000294281	3	4	4	A1	Muscle. skeletal (GTEx)	EpiXcan	0.992323	gtex_sklm	0.999981
2607	ENSG00000011454	RABGAP1	-0.82386	-0.843235	0.410019	0.0122629	0.0485004	6.53009e-06	2.25149e-05	9	13	13	A1	Muscle. skeletal (GTEx)	EpiXcan	0.992323	gtex_sklm	0.999981
2608	ENSG00000070718	AP3M2	-0.823538	-0.297323	0.410202	0.07835	0.352844	1.21966e-42	3.45688e-41	12	17	17	A1	Muscle. skeletal (GTEx)	EpiXcan	0.992323	gtex_sklm	0.999981
2609	ENSG00000161904	LEMD2	-0.823323	-0.517383	0.410324	0.0533961	0.140785	2.94244e-15	2.29319e-14	17	21	21	A1	Muscle. skeletal (GTEx)	EpiXcan	0.992323	gtex_sklm	0.999981
2610	ENSG00000161542	PRPSAP1	-0.823314	-0.407182	0.410329	0.0582636	0.064176	1.80605e-07	7.34906e-07	74	92	92	A1	Muscle. skeletal (GTEx)	EpiXcan	0.992323	gtex_sklm	0.999981
2611	ENSG00000127415	IDUA	-0.822735	-0.350048	0.410659	0.0468051	0.0295583	0.000496746	0.00137399	45	63	63	A1	Muscle. skeletal (GTEx)	EpiXcan	0.992323	gtex_sklm	0.999981
2612	ENSG00000158863	FAM160B2	-0.822465	-0.735317	0.410812	0.0145211	0.0581914	5.16553e-07	2.00332e-06	18	26	26	A1	Muscle. skeletal (GTEx)	EpiXcan	0.992323	gtex_sklm	0.999981
2613	ENSG00000178695	KCTD12	-0.821845	-0.878082	0.411165	0.00808175	0.0119433	0.0280857	0.0629398	9	11	11	A1	Muscle. skeletal (GTEx)	EpiXcan	0.992323	gtex_sklm	0.999981
2614	ENSG00000084731	KIF3C	-0.821707	-0.385104	0.411244	0.03781	0.0130213	0.0204497	0.0466424	36	49	49	A1	Muscle. skeletal (GTEx)	EpiXcan	0.992323	gtex_sklm	0.999981
2615	ENSG00000204356	NELFE	-0.821575	-0.815616	0.411319	0.0174553	0.0747531	1.59588e-08	7.17499e-08	6	8	8	A1	Muscle. skeletal (GTEx)	EpiXcan	0.992323	gtex_sklm	0.999981
2616	ENSG00000248098	BCKDHA	-0.821086	-0.23138	0.411597	0.0978816	0.181532	5.01673e-20	5.18396e-19	36	52	52	A1	Muscle. skeletal (GTEx)	EpiXcan	0.992323	gtex_sklm	0.999981
2617	ENSG00000132612	VPS4A	-0.821081	-3.26657	0.4116	0.000723421	0.0157805	0.0114995	0.0271423	1	3	3	A1	Muscle. skeletal (GTEx)	EpiXcan	0.992323	gtex_sklm	0.999981
2618	ENSG00000272734	ADIRF-AS1	0.820858	0.463925	0.411727	0.0469795	0.0765623	1.26324e-08	5.75019e-08	28	31	31	A1	Muscle. skeletal (GTEx)	EpiXcan	0.992323	gtex_sklm	0.999981
2619	ENSG00000166169	POLL	-0.820851	-0.352932	0.411731	0.0564719	0.042044	3.1085e-05	9.88345e-05	38	48	48	A1	Muscle. skeletal (GTEx)	EpiXcan	0.992323	gtex_sklm	0.999981
2620	ENSG00000142655	PEX14	0.820698	1.04124	0.411818	0.00669212	0.0303017	0.000406229	0.00113378	10	11	11	A1	Muscle. skeletal (GTEx)	EpiXcan	0.992323	gtex_sklm	0.999981
2621	ENSG00000204852	TCTN1	-0.820589	-0.761601	0.41188	0.0160886	0.0638063	1.3355e-07	5.51841e-07	7	10	10	A1	Muscle. skeletal (GTEx)	EpiXcan	0.992323	gtex_sklm	0.999981
2622	ENSG00000172508	CARNS1	-0.820529	-0.415975	0.411915	0.0382011	0.0824033	2.38032e-09	1.16442e-08	4	4	4	A1	Muscle. skeletal (GTEx)	EpiXcan	0.992323	gtex_sklm	0.999981
2623	ENSG00000102924	CBLN1	-0.820495	-0.407774	0.411934	0.0356528	0.0852881	1.66518e-09	8.28593e-09	27	32	32	A1	Muscle. skeletal (GTEx)	EpiXcan	0.992323	gtex_sklm	0.999981
2624	ENSG00000233927	RPS28	-0.820347	-0.280654	0.412018	0.0976057	0.191119	2.50087e-21	2.78525e-20	5	6	6	A1	Muscle. skeletal (GTEx)	EpiXcan	0.992323	gtex_sklm	0.999981
2625	ENSG00000168781	PPIP5K1	-0.820131	-1.08242	0.412142	0.00426547	0.0124681	0.0235788	0.0533674	2	2	2	A1	Muscle. skeletal (GTEx)	EpiXcan	0.992323	gtex_sklm	0.999981
2626	ENSG00000239282	CASTOR1	-0.819612	-0.48907	0.412437	0.0267598	0.0153089	0.0116875	0.0275765	16	24	24	A1	Muscle. skeletal (GTEx)	EpiXcan	0.992323	gtex_sklm	0.999981
2627	ENSG00000152223	EPG5	-0.819464	-0.391644	0.412522	0.0401442	0.0933056	1.83629e-10	9.97025e-10	8	8	8	A1	Muscle. skeletal (GTEx)	EpiXcan	0.992323	gtex_sklm	0.999981
2628	ENSG00000179456	ZBTB18	0.819216	1.66145	0.412663	0.0028035	0.0346961	0.000158826	0.000465748	2	3	3	A1	Muscle. skeletal (GTEx)	EpiXcan	0.992323	gtex_sklm	0.999981
2629	ENSG00000171492	LRRC8D	0.818828	0.369403	0.412884	0.0608244	0.0893059	4.73014e-10	2.46887e-09	32	38	38	A1	Muscle. skeletal (GTEx)	EpiXcan	0.992323	gtex_sklm	0.999981
2630	ENSG00000146151	HMGCLL1	-0.818721	-1.08723	0.412945	0.00533338	0.0156082	0.0114269	0.0269892	3	3	3	A1	Muscle. skeletal (GTEx)	EpiXcan	0.992323	gtex_sklm	0.999981
2631	ENSG00000104825	NFKBIB	0.817807	0.470961	0.413468	0.0321657	0.0990819	6.87238e-11	3.86411e-10	3	3	3	A1	Muscle. skeletal (GTEx)	EpiXcan	0.992323	gtex_sklm	0.999981
2632	ENSG00000174332	GLIS1	-0.8173	-1.24005	0.413757	0.00592444	0.0411745	3.76987e-05	0.000118775	4	6	6	A1	Muscle. skeletal (GTEx)	EpiXcan	0.992323	gtex_sklm	0.999981
2633	ENSG00000257621	PSMA3-AS1	0.817228	0.319604	0.413798	0.0678288	0.163031	1.31606e-17	1.17919e-16	5	6	6	A1	Muscle. skeletal (GTEx)	EpiXcan	0.992323	gtex_sklm	0.999981
2634	ENSG00000172456	FGGY	-0.817019	-0.630119	0.413917	0.0163856	0.0655262	8.77158e-08	3.68815e-07	4	5	5	A1	Muscle. skeletal (GTEx)	EpiXcan	0.992323	gtex_sklm	0.999981
2635	ENSG00000130413	STK33	0.816476	0.609567	0.414228	0.0219967	0.0615159	3.213e-07	1.27456e-06	8	11	11	A1	Muscle. skeletal (GTEx)	EpiXcan	0.992323	gtex_sklm	0.999981
2636	ENSG00000077044	DGKD	0.816232	0.694717	0.414367	0.0141067	0.0977036	8.93332e-11	4.98657e-10	9	13	13	A1	Muscle. skeletal (GTEx)	EpiXcan	0.992323	gtex_sklm	0.999981
2637	ENSG00000187676	B3GLCT	-0.815962	-0.530014	0.414522	0.0273835	0.0578647	7.38249e-07	2.82291e-06	18	21	21	A1	Muscle. skeletal (GTEx)	EpiXcan	0.992323	gtex_sklm	0.999981
2638	ENSG00000083312	TNPO1	0.815924	0.623918	0.414544	0.0170811	0.0321942	0.000274188	0.000780312	19	23	23	A1	Muscle. skeletal (GTEx)	EpiXcan	0.992323	gtex_sklm	0.999981
2639	ENSG00000072422	RHOBTB1	-0.815894	-0.64812	0.414561	0.042865	0.0452424	1.2811e-05	4.2728e-05	21	26	26	A1	Muscle. skeletal (GTEx)	EpiXcan	0.992323	gtex_sklm	0.999981
2640	ENSG00000177981	ASB8	0.815462	0.677219	0.414808	0.0209514	0.0333881	0.000203314	0.000588011	19	25	25	A1	Muscle. skeletal (GTEx)	EpiXcan	0.992323	gtex_sklm	0.999981
2641	ENSG00000164074	ABHD18	-0.815367	-0.426648	0.414862	0.0183973	0.0780672	3.97624e-09	1.90028e-08	8	11	11	A1	Muscle. skeletal (GTEx)	EpiXcan	0.992323	gtex_sklm	0.999981
2642	ENSG00000164024	METAP1	0.814301	0.781165	0.415473	0.01239	0.0423225	2.72733e-05	8.7456e-05	8	11	11	A1	Muscle. skeletal (GTEx)	EpiXcan	0.992323	gtex_sklm	0.999981
2643	ENSG00000176809	LRRC37A3	-0.813985	-0.589193	0.415654	0.0274603	0.0652156	1.34988e-07	5.57452e-07	4	4	4	A1	Muscle. skeletal (GTEx)	EpiXcan	0.992323	gtex_sklm	0.999981
2644	ENSG00000092929	UNC13D	-0.812958	-0.491395	0.416242	0.0305291	0.0571762	4.94591e-07	1.92485e-06	24	26	26	A1	Muscle. skeletal (GTEx)	EpiXcan	0.992323	gtex_sklm	0.999981
2645	ENSG00000114544	SLC41A3	0.812711	0.4474	0.416384	0.0379067	0.102283	3.09802e-11	1.77938e-10	18	22	22	A1	Muscle. skeletal (GTEx)	EpiXcan	0.992323	gtex_sklm	0.999981
2646	ENSG00000113119	TMCO6	-0.812351	-0.518689	0.41659	0.029553	0.0128908	0.0215528	0.0490216	28	34	34	A1	Muscle. skeletal (GTEx)	EpiXcan	0.992323	gtex_sklm	0.999981
2647	ENSG00000173905	GOLIM4	-0.81234	-0.662203	0.416597	0.0231137	0.0206597	0.00374354	0.0093407	24	35	35	A1	Muscle. skeletal (GTEx)	EpiXcan	0.992323	gtex_sklm	0.999981
2648	ENSG00000155368	DBI	0.812251	0.388079	0.416647	0.0542451	0.0761975	1.22549e-08	5.58752e-08	32	43	43	A1	Muscle. skeletal (GTEx)	EpiXcan	0.992323	gtex_sklm	0.999981
2649	ENSG00000185760	KCNQ5	-0.811993	-0.902054	0.416796	0.0083917	0.013924	0.0157994	0.0365886	4	4	4	A1	Muscle. skeletal (GTEx)	EpiXcan	0.992323	gtex_sklm	0.999981
2650	ENSG00000103269	RHBDL1	-0.81185	-0.49792	0.416878	0.0288068	0.123699	1.33596e-13	9.24455e-13	14	17	17	A1	Muscle. skeletal (GTEx)	EpiXcan	0.992323	gtex_sklm	0.999981
2651	ENSG00000127220	ABHD8	-0.811713	-0.21589	0.416957	0.213208	0.349539	1.63436e-42	4.58547e-41	71	89	89	A1	Muscle. skeletal (GTEx)	EpiXcan	0.992323	gtex_sklm	0.999981
2652	ENSG00000136875	PRPF4	0.811644	0.760495	0.416996	0.0111784	0.0478015	7.95007e-06	2.71479e-05	5	7	7	A1	Muscle. skeletal (GTEx)	EpiXcan	0.992323	gtex_sklm	0.999981
2653	ENSG00000181284	TMEM102	-0.811637	-0.267832	0.417	0.0907008	0.132888	1.86845e-14	1.37515e-13	22	26	26	A1	Muscle. skeletal (GTEx)	EpiXcan	0.992323	gtex_sklm	0.999981
2654	ENSG00000049541	RFC2	-0.811335	-0.414101	0.417173	0.0401725	0.086277	8.2345e-10	4.20908e-09	15	19	19	A1	Muscle. skeletal (GTEx)	EpiXcan	0.992323	gtex_sklm	0.999981
2655	ENSG00000152683	SLC30A6	0.811325	0.563077	0.417179	0.0255206	0.087938	8.40955e-10	4.28751e-09	17	24	24	A1	Muscle. skeletal (GTEx)	EpiXcan	0.992323	gtex_sklm	0.999981
2656	ENSG00000109771	LRP2BP	0.811053	0.339145	0.417335	0.0640567	0.148349	4.08146e-16	3.364e-15	15	21	21	A1	Muscle. skeletal (GTEx)	EpiXcan	0.992323	gtex_sklm	0.999981
2657	ENSG00000129596	CDO1	0.810793	0.563445	0.417484	0.023027	0.0785892	2.35304e-09	1.15229e-08	9	11	11	A1	Muscle. skeletal (GTEx)	EpiXcan	0.992323	gtex_sklm	0.999981
2658	ENSG00000100568	VTI1B	0.810678	0.597974	0.41755	0.0247513	0.0442445	1.59175e-05	5.24216e-05	24	27	27	A1	Muscle. skeletal (GTEx)	EpiXcan	0.992323	gtex_sklm	0.999981
2659	ENSG00000180543	TSPYL5	-0.810087	-0.208058	0.41789	0.165157	0.25992	1.24052e-29	2.10873e-28	16	17	17	A1	Muscle. skeletal (GTEx)	EpiXcan	0.992323	gtex_sklm	0.999981
2660	ENSG00000197081	IGF2R	-0.809909	-0.168076	0.417992	0.27046	0.432445	8.98871e-57	4.31956e-55	35	45	45	A1	Muscle. skeletal (GTEx)	EpiXcan	0.992323	gtex_sklm	0.999981
2661	ENSG00000133112	TPT1	-0.809611	-0.753753	0.418164	0.0143512	0.0441392	2.0219e-05	6.59002e-05	13	14	14	A1	Muscle. skeletal (GTEx)	EpiXcan	0.992323	gtex_sklm	0.999981
2662	ENSG00000263244	AC087190.4	-0.809568	-0.488294	0.418189	0.0256538	0.0632152	2.07118e-07	8.38129e-07	41	49	49	A1	Muscle. skeletal (GTEx)	EpiXcan	0.992323	gtex_sklm	0.999981
2663	ENSG00000159259	CHAF1B	-0.809561	-0.766349	0.418193	0.0106731	0.0121215	0.0254022	0.0572333	16	28	28	A1	Muscle. skeletal (GTEx)	EpiXcan	0.992323	gtex_sklm	0.999981
2664	ENSG00000067596	DHX8	-0.80911	-0.62831	0.418452	0.0295658	0.038958	6.01275e-05	0.000184991	25	27	27	A1	Muscle. skeletal (GTEx)	EpiXcan	0.992323	gtex_sklm	0.999981
2665	ENSG00000214293	APTR	0.809005	0.17358	0.418512	0.27071	0.346641	7.00071e-42	1.91767e-40	42	49	49	A1	Muscle. skeletal (GTEx)	EpiXcan	0.992323	gtex_sklm	0.999981
2666	ENSG00000126790	L3HYPDH	-0.808225	-0.146959	0.418961	0.356232	0.499713	2.22929e-71	1.76916e-69	34	38	38	A1	Muscle. skeletal (GTEx)	EpiXcan	0.992323	gtex_sklm	0.999981
2667	ENSG00000188690	UROS	-0.808145	-0.156248	0.419007	0.327927	0.480149	2.05854e-65	1.38782e-63	30	34	34	A1	Muscle. skeletal (GTEx)	EpiXcan	0.992323	gtex_sklm	0.999981
2668	ENSG00000100197	CYP2D6	-0.808143	-0.299245	0.419008	0.0810739	0.115818	8.57156e-13	5.58357e-12	37	47	47	A1	Muscle. skeletal (GTEx)	EpiXcan	0.992323	gtex_sklm	0.999981
2669	ENSG00000137494	ANKRD42	0.807847	1.16253	0.419178	0.00423587	0.0164104	0.00969143	0.0230945	2	4	4	A1	Muscle. skeletal (GTEx)	EpiXcan	0.992323	gtex_sklm	0.999981
2670	ENSG00000197355	UAP1L1	-0.807828	-0.400143	0.41919	0.0568572	0.0813685	2.11799e-09	1.04159e-08	27	32	32	A1	Muscle. skeletal (GTEx)	EpiXcan	0.992323	gtex_sklm	0.999981
2671	ENSG00000114423	CBLB	0.807722	0.449288	0.419251	0.032645	0.0622905	2.97469e-07	1.18442e-06	29	32	32	A1	Muscle. skeletal (GTEx)	EpiXcan	0.992323	gtex_sklm	0.999981
2672	ENSG00000214435	AS3MT	0.807702	0.128624	0.419262	0.382183	0.51942	4.00252e-74	3.54057e-72	29	34	34	A1	Muscle. skeletal (GTEx)	EpiXcan	0.992323	gtex_sklm	0.999981
2673	ENSG00000173295	FAM86B3P	0.807527	0.375861	0.419363	0.0350183	0.0230014	0.00223529	0.00574352	34	37	37	A1	Muscle. skeletal (GTEx)	EpiXcan	0.992323	gtex_sklm	0.999981
2674	ENSG00000186715	MST1L	-0.807316	-0.327242	0.419484	0.0757823	0.376019	7.94128e-47	2.57683e-45	47	74	74	A1	Muscle. skeletal (GTEx)	EpiXcan	0.992323	gtex_sklm	0.999981
2675	ENSG00000089486	CDIP1	-0.80679	-0.413027	0.419787	0.0414696	0.243931	1.17558e-27	1.82622e-26	12	16	16	A1	Muscle. skeletal (GTEx)	EpiXcan	0.992323	gtex_sklm	0.999981
2676	ENSG00000120451	SNX19	-0.806785	-0.160081	0.41979	0.278946	0.353821	1.35603e-42	3.81999e-41	51	60	60	A1	Muscle. skeletal (GTEx)	EpiXcan	0.992323	gtex_sklm	0.999981
2677	ENSG00000162604	TM2D1	0.806712	0.436518	0.419832	0.0373101	0.120819	3.51188e-13	2.35504e-12	4	4	4	A1	Muscle. skeletal (GTEx)	EpiXcan	0.992323	gtex_sklm	0.999981
2678	ENSG00000251322	SHANK3	0.806384	0.818951	0.420022	0.023245	0.0259996	0.00110733	0.00294384	20	25	25	A1	Muscle. skeletal (GTEx)	EpiXcan	0.992323	gtex_sklm	0.999981
2679	ENSG00000169689	CENPX	0.80624	0.244602	0.420104	0.114092	0.278918	4.76133e-32	9.0707e-31	4	5	5	A1	Muscle. skeletal (GTEx)	EpiXcan	0.992323	gtex_sklm	0.999981
2680	ENSG00000091136	LAMB1	-0.806048	-0.322337	0.420215	0.0667353	0.217829	2.66039e-24	3.47578e-23	7	9	9	A1	Muscle. skeletal (GTEx)	EpiXcan	0.992323	gtex_sklm	0.999981
2681	ENSG00000132906	CASP9	-0.805311	-0.480266	0.42064	0.0325928	0.113258	1.69252e-12	1.07627e-11	7	10	10	A1	Muscle. skeletal (GTEx)	EpiXcan	0.992323	gtex_sklm	0.999981
2682	ENSG00000167637	ZNF283	0.8052	0.497483	0.420704	0.0273049	0.0740626	2.24813e-08	9.97509e-08	35	44	44	A1	Muscle. skeletal (GTEx)	EpiXcan	0.992323	gtex_sklm	0.999981
2683	ENSG00000205485	AC004980.1	0.804761	0.267345	0.420958	0.0807169	0.119977	4.73157e-13	3.13811e-12	33	50	50	A1	Muscle. skeletal (GTEx)	EpiXcan	0.992323	gtex_sklm	0.999981
2684	ENSG00000168234	TTC39C	-0.804557	-0.469447	0.421076	0.0428014	0.0184863	0.00508743	0.0125007	39	48	48	A1	Muscle. skeletal (GTEx)	EpiXcan	0.992323	gtex_sklm	0.999981
2685	ENSG00000184113	CLDN5	-0.803144	-0.82353	0.421891	0.00392998	0.0128403	0.0217875	0.049531	17	25	25	A1	Muscle. skeletal (GTEx)	EpiXcan	0.992323	gtex_sklm	0.999981
2686	ENSG00000230513	THAP7-AS1	-0.803069	-0.157014	0.421935	0.321364	0.461774	1.42391e-63	8.63548e-62	15	23	23	A1	Muscle. skeletal (GTEx)	EpiXcan	0.992323	gtex_sklm	0.999981
2687	ENSG00000187837	HIST1H1C	0.802899	0.493118	0.422033	0.0256922	0.0296054	0.000485314	0.00134398	9	10	10	A1	Muscle. skeletal (GTEx)	EpiXcan	0.992323	gtex_sklm	0.999981
2688	ENSG00000215712	TMEM242	0.802622	0.187522	0.422193	0.237655	0.568298	4.64015e-86	6.85557e-84	16	22	22	A1	Muscle. skeletal (GTEx)	EpiXcan	0.992323	gtex_sklm	0.999981
2689	ENSG00000111877	MCM9	0.802483	1.45302	0.422273	0.00365764	0.0184549	0.00629361	0.0152887	2	4	4	A1	Muscle. skeletal (GTEx)	EpiXcan	0.992323	gtex_sklm	0.999981
2690	ENSG00000177084	POLE	0.801912	0.299808	0.422604	0.0831262	0.256207	2.32611e-29	3.89217e-28	11	18	18	A1	Muscle. skeletal (GTEx)	EpiXcan	0.992323	gtex_sklm	0.999981
2691	ENSG00000105401	CDC37	0.80184	0.871989	0.422645	0.00881861	0.0188582	0.00528211	0.0129402	2	3	3	A1	Muscle. skeletal (GTEx)	EpiXcan	0.992323	gtex_sklm	0.999981
2692	ENSG00000181090	EHMT1	-0.801725	-0.838518	0.422712	0.0112561	0.0379112	8.02507e-05	0.000243611	6	6	6	A1	Muscle. skeletal (GTEx)	EpiXcan	0.992323	gtex_sklm	0.999981
2693	ENSG00000170917	NUDT6	-0.80153	-0.286688	0.422825	0.0791512	0.139961	3.15673e-15	2.45186e-14	17	21	21	A1	Muscle. skeletal (GTEx)	EpiXcan	0.992323	gtex_sklm	0.999981
2694	ENSG00000164002	EXO5	0.800991	0.247481	0.423137	0.0856345	0.153115	9.25999e-17	7.94826e-16	18	24	24	A1	Muscle. skeletal (GTEx)	EpiXcan	0.992323	gtex_sklm	0.999981
2695	ENSG00000142534	RPS11	0.800814	0.332938	0.42324	0.0687968	0.210031	2.00866e-23	2.52684e-22	20	28	28	A1	Muscle. skeletal (GTEx)	EpiXcan	0.992323	gtex_sklm	0.999981
2696	ENSG00000152784	PRDM8	0.800031	0.930775	0.423693	0.019184	0.0494208	4.73789e-06	1.65743e-05	23	31	31	A1	Muscle. skeletal (GTEx)	EpiXcan	0.992323	gtex_sklm	0.999981
2697	ENSG00000165006	UBAP1	-0.799978	-0.247151	0.423723	0.107429	0.200771	2.02752e-22	2.40874e-21	44	52	52	A1	Muscle. skeletal (GTEx)	EpiXcan	0.992323	gtex_sklm	0.999981
2698	ENSG00000118096	IFT46	0.799754	0.294309	0.423853	0.0791932	0.109248	6.41206e-12	3.90916e-11	49	57	57	A1	Muscle. skeletal (GTEx)	EpiXcan	0.992323	gtex_sklm	0.999981
2699	ENSG00000088833	NSFL1C	-0.799719	-0.482578	0.423874	0.0265746	0.130248	3.05496e-14	2.22132e-13	37	53	53	A1	Muscle. skeletal (GTEx)	EpiXcan	0.992323	gtex_sklm	0.999981
2700	ENSG00000240356	RPL23AP7	-0.799482	-0.421974	0.424011	0.0384169	0.422238	1.03986e-54	4.47107e-53	24	34	34	A1	Muscle. skeletal (GTEx)	EpiXcan	0.992323	gtex_sklm	0.999981
2701	ENSG00000105617	LENG1	0.799126	1.60246	0.424218	0.00474974	0.0207969	0.00363724	0.00910327	2	5	5	A1	Muscle. skeletal (GTEx)	EpiXcan	0.992323	gtex_sklm	0.999981
2702	ENSG00000240344	PPIL3	0.798782	0.184424	0.424417	0.224255	0.563375	1.42481e-85	1.97878e-83	30	42	42	A1	Muscle. skeletal (GTEx)	EpiXcan	0.992323	gtex_sklm	0.999981
2703	ENSG00000229186	ADAM1A	0.798734	0.249403	0.424445	0.124359	0.247028	2.1379e-28	3.44445e-27	17	22	22	A1	Muscle. skeletal (GTEx)	EpiXcan	0.992323	gtex_sklm	0.999981
2704	ENSG00000104522	TSTA3	0.798699	0.973731	0.424465	0.00710949	0.0700322	5.46655e-08	2.33886e-07	6	12	12	A1	Muscle. skeletal (GTEx)	EpiXcan	0.992323	gtex_sklm	0.999981
2705	ENSG00000111196	MAGOHB	-0.798294	-1.92621	0.4247	0.00323836	0.0270475	0.000922964	0.00248077	1	1	1	A1	Muscle. skeletal (GTEx)	EpiXcan	0.992323	gtex_sklm	0.999981
2706	ENSG00000171109	MFN1	-0.798204	-0.349038	0.424752	0.0687053	0.142968	1.73481e-15	1.37832e-14	51	59	59	A1	Muscle. skeletal (GTEx)	EpiXcan	0.992323	gtex_sklm	0.999981
2707	ENSG00000272686	AC006333.2	0.798109	0.522837	0.424807	0.0246676	0.120823	3.33602e-13	2.24036e-12	5	6	6	A1	Muscle. skeletal (GTEx)	EpiXcan	0.992323	gtex_sklm	0.999981
2708	ENSG00000163520	FBLN2	-0.797839	-0.4614	0.424964	0.044553	0.0222665	0.00254323	0.0064975	51	61	61	A1	Muscle. skeletal (GTEx)	EpiXcan	0.992323	gtex_sklm	0.999981
2709	ENSG00000023839	ABCC2	0.797429	1.21893	0.425202	0.00501253	0.0174442	0.00792697	0.0190698	15	18	18	A1	Muscle. skeletal (GTEx)	EpiXcan	0.992323	gtex_sklm	0.999981
2710	ENSG00000150455	TIRAP	-0.797069	-7.11778	0.425411	0.000201153	0.0223248	0.00254081	0.00649252	3	6	6	A1	Muscle. skeletal (GTEx)	EpiXcan	0.992323	gtex_sklm	0.999981
2711	ENSG00000113732	ATP6V0E1	-0.796601	-0.644997	0.425683	0.0173042	0.0263382	0.00102035	0.00272986	17	19	19	A1	Muscle. skeletal (GTEx)	EpiXcan	0.992323	gtex_sklm	0.999981
2712	ENSG00000099330	OCEL1	-0.796291	-0.18677	0.425863	0.260388	0.55079	8.78357e-82	1.05161e-79	31	34	34	A1	Muscle. skeletal (GTEx)	EpiXcan	0.992323	gtex_sklm	0.999981
2713	ENSG00000141524	TMC6	-0.796107	-2.37246	0.42597	0.00135847	0.0110205	0.0344199	0.0760094	2	3	3	A1	Muscle. skeletal (GTEx)	EpiXcan	0.992323	gtex_sklm	0.999981
2714	ENSG00000254682	AP002387.1	-0.795532	-0.136073	0.426304	0.296017	0.512367	1.91157e-72	1.58023e-70	45	53	53	A1	Muscle. skeletal (GTEx)	EpiXcan	0.992323	gtex_sklm	0.999981
2715	ENSG00000117054	ACADM	0.795269	0.270783	0.426457	0.103974	0.2637	4.36733e-30	7.61023e-29	21	27	27	A1	Muscle. skeletal (GTEx)	EpiXcan	0.992323	gtex_sklm	0.999981
2716	ENSG00000127191	TRAF2	-0.794989	-0.79054	0.42662	0.0116487	0.0476763	7.07299e-06	2.42842e-05	4	4	4	A1	Muscle. skeletal (GTEx)	EpiXcan	0.992323	gtex_sklm	0.999981
2717	ENSG00000040531	CTNS	0.794971	1.16114	0.426631	0.00473423	0.0485234	7.46828e-06	2.55719e-05	8	10	10	A1	Muscle. skeletal (GTEx)	EpiXcan	0.992323	gtex_sklm	0.999981
2718	ENSG00000088756	ARHGAP28	-0.794573	-0.323947	0.426862	0.072435	0.170355	1.1377e-18	1.0837e-17	23	28	28	A1	Muscle. skeletal (GTEx)	EpiXcan	0.992323	gtex_sklm	0.999981
2719	ENSG00000196247	ZNF107	0.793644	0.220476	0.427403	0.14887	0.360906	5.98626e-45	1.8434e-43	40	51	51	A1	Muscle. skeletal (GTEx)	EpiXcan	0.992323	gtex_sklm	0.999981
2720	ENSG00000185950	IRS2	-0.793556	-1.24012	0.427454	0.00449679	0.0125591	0.0242853	0.0548948	7	11	11	A1	Muscle. skeletal (GTEx)	EpiXcan	0.992323	gtex_sklm	0.999981
2721	ENSG00000136718	IMP4	-0.79306	-0.281516	0.427743	0.0947973	0.239753	7.02735e-27	1.05168e-25	8	9	9	A1	Muscle. skeletal (GTEx)	EpiXcan	0.992323	gtex_sklm	0.999981
2722	ENSG00000145191	EIF2B5	-0.792795	-1.1524	0.427897	0.00635035	0.0767877	1.15575e-08	5.27995e-08	7	8	8	A1	Muscle. skeletal (GTEx)	EpiXcan	0.992323	gtex_sklm	0.999981
2723	ENSG00000138495	COX17	0.79254	0.882942	0.428046	0.00922494	0.0105639	0.0384336	0.0841239	12	13	13	A1	Muscle. skeletal (GTEx)	EpiXcan	0.992323	gtex_sklm	0.999981
2724	ENSG00000105281	SLC1A5	-0.792362	-0.840282	0.42815	0.00856561	0.0407413	3.93455e-05	0.000123739	4	8	8	A1	Muscle. skeletal (GTEx)	EpiXcan	0.992323	gtex_sklm	0.999981
2725	ENSG00000160948	VPS28	-0.79232	-0.145591	0.428174	0.371052	0.422806	2.61643e-57	1.2661e-55	61	81	81	A1	Muscle. skeletal (GTEx)	EpiXcan	0.992323	gtex_sklm	0.999981
2726	ENSG00000143149	ALDH9A1	-0.792246	-0.144139	0.428217	0.315454	0.460029	3.84505e-62	2.23431e-60	43	46	46	A1	Muscle. skeletal (GTEx)	EpiXcan	0.992323	gtex_sklm	0.999981
2727	ENSG00000170667	RASA4B	-0.792202	-0.236719	0.428243	0.136833	0.230643	7.08097e-26	1.00143e-24	54	70	70	A1	Muscle. skeletal (GTEx)	EpiXcan	0.992323	gtex_sklm	0.999981
2728	ENSG00000158941	CCAR2	0.791308	0.666233	0.428764	0.0175921	0.0834828	2.02033e-09	9.96392e-09	18	22	22	A1	Muscle. skeletal (GTEx)	EpiXcan	0.992323	gtex_sklm	0.999981
2729	ENSG00000178184	PARD6G	-0.79066	-0.802051	0.429143	0.0103004	0.0144781	0.0147991	0.0344617	7	9	9	A1	Muscle. skeletal (GTEx)	EpiXcan	0.992323	gtex_sklm	0.999981
2730	ENSG00000100227	POLDIP3	-0.790404	-0.608348	0.429292	0.0186466	0.0585038	6.42884e-07	2.47049e-06	7	8	8	A1	Muscle. skeletal (GTEx)	EpiXcan	0.992323	gtex_sklm	0.999981
2731	ENSG00000054277	OPN3	0.790177	0.374459	0.429424	0.0498116	0.182277	4.48604e-20	4.64941e-19	3	5	5	A1	Muscle. skeletal (GTEx)	EpiXcan	0.992323	gtex_sklm	0.999981
2732	ENSG00000214870	AC004540.1	-0.789975	-0.399399	0.429543	0.0562432	0.132531	1.3563e-14	1.00622e-13	31	35	35	A1	Muscle. skeletal (GTEx)	EpiXcan	0.992323	gtex_sklm	0.999981
2733	ENSG00000178057	NDUFAF3	-0.789461	-0.566945	0.429842	0.0232552	0.0196501	0.00438752	0.01085	18	19	19	A1	Muscle. skeletal (GTEx)	EpiXcan	0.992323	gtex_sklm	0.999981
2734	ENSG00000175893	ZDHHC21	-0.789395	-0.755186	0.429881	0.0204554	0.0116829	0.0284457	0.0636568	20	28	28	A1	Muscle. skeletal (GTEx)	EpiXcan	0.992323	gtex_sklm	0.999981
2735	ENSG00000185532	PRKG1	-0.789157	-0.38004	0.43002	0.0372019	0.0800026	4.84068e-09	2.29523e-08	37	43	43	A1	Muscle. skeletal (GTEx)	EpiXcan	0.992323	gtex_sklm	0.999981
2736	ENSG00000139835	GRTP1	0.788771	0.666274	0.430246	0.0148121	0.0446517	1.34633e-05	4.47059e-05	5	7	7	A1	Muscle. skeletal (GTEx)	EpiXcan	0.992323	gtex_sklm	0.999981
2737	ENSG00000087263	OGFOD1	0.788708	0.279514	0.430282	0.109581	0.244025	4.9465e-28	7.81536e-27	35	41	41	A1	Muscle. skeletal (GTEx)	EpiXcan	0.992323	gtex_sklm	0.999981
2738	ENSG00000174547	MRPL11	0.788703	0.480065	0.430285	0.0300142	0.0361382	0.000119629	0.000356066	11	16	16	A1	Muscle. skeletal (GTEx)	EpiXcan	0.992323	gtex_sklm	0.999981
2739	ENSG00000167470	MIDN	0.788448	0.162619	0.430435	0.110047	0.0408765	3.34423e-05	0.000105821	80	106	106	A1	Muscle. skeletal (GTEx)	EpiXcan	0.992323	gtex_sklm	0.999981
2740	ENSG00000250132	AC004803.1	0.788392	0.395036	0.430467	0.0531345	0.0561113	1.26886e-06	4.71426e-06	43	51	51	A1	Muscle. skeletal (GTEx)	EpiXcan	0.992323	gtex_sklm	0.999981
2741	ENSG00000198160	MIER1	-0.78838	-0.748122	0.430475	0.0111266	0.0228781	0.00226538	0.00581976	21	28	28	A1	Muscle. skeletal (GTEx)	EpiXcan	0.992323	gtex_sklm	0.999981
2742	ENSG00000091831	ESR1	0.788127	1.04471	0.430623	0.00688237	0.0476382	7.88659e-06	2.69378e-05	8	8	8	A1	Muscle. skeletal (GTEx)	EpiXcan	0.992323	gtex_sklm	0.999981
2743	ENSG00000109519	GRPEL1	-0.787831	-0.416389	0.430795	0.0344386	0.147146	2.44363e-16	2.03704e-15	10	13	13	A1	Muscle. skeletal (GTEx)	EpiXcan	0.992323	gtex_sklm	0.999981
2744	ENSG00000239900	ADSL	0.787648	0.563627	0.430902	0.0267832	0.0272572	0.000795384	0.00215327	18	25	25	A1	Muscle. skeletal (GTEx)	EpiXcan	0.992323	gtex_sklm	0.999981
2745	ENSG00000120899	PTK2B	-0.787482	-1.8544	0.431	0.00228073	0.0430138	2.43258e-05	7.84026e-05	1	2	2	A1	Muscle. skeletal (GTEx)	EpiXcan	0.992323	gtex_sklm	0.999981
2746	ENSG00000104343	UBE2W	0.787345	0.743268	0.43108	0.0112246	0.0251183	0.00125908	0.003325	13	20	20	A1	Muscle. skeletal (GTEx)	EpiXcan	0.992323	gtex_sklm	0.999981
2747	ENSG00000152492	CCDC50	-0.787143	-0.433625	0.431198	0.0378798	0.0508938	4.31663e-06	1.51464e-05	29	33	33	A1	Muscle. skeletal (GTEx)	EpiXcan	0.992323	gtex_sklm	0.999981
2748	ENSG00000205307	SAP25	-0.78704	-0.268634	0.431258	0.082579	0.128833	2.87869e-14	2.10196e-13	14	17	17	A1	Muscle. skeletal (GTEx)	EpiXcan	0.992323	gtex_sklm	0.999981
2749	ENSG00000001460	STPG1	0.786221	0.233098	0.431738	0.127311	0.292694	1.39298e-34	2.95355e-33	14	18	18	A1	Muscle. skeletal (GTEx)	EpiXcan	0.992323	gtex_sklm	0.999981
2750	ENSG00000198346	ZNF813	-0.786213	-1.85523	0.431743	0.00490268	0.0713217	4.20837e-08	1.82131e-07	17	21	21	A1	Muscle. skeletal (GTEx)	EpiXcan	0.992323	gtex_sklm	0.999981
2751	ENSG00000087076	HSD17B14	-0.786067	-0.290539	0.431828	0.0910347	0.197266	9.59187e-22	1.09459e-20	10	12	12	A1	Muscle. skeletal (GTEx)	EpiXcan	0.992323	gtex_sklm	0.999981
2752	ENSG00000140678	ITGAX	-0.784834	-4.40249	0.432551	0.000426539	0.019327	0.00478008	0.011781	5	7	7	A1	Muscle. skeletal (GTEx)	EpiXcan	0.992323	gtex_sklm	0.999981
2753	ENSG00000105576	TNPO2	-0.784737	-0.290035	0.432608	0.0812738	0.0946108	1.90984e-10	1.03568e-09	27	33	33	A1	Muscle. skeletal (GTEx)	EpiXcan	0.992323	gtex_sklm	0.999981
2754	ENSG00000058085	LAMC2	0.78467	1.12924	0.432647	0.00493941	0.0202047	0.00361898	0.00906082	5	7	7	A1	Muscle. skeletal (GTEx)	EpiXcan	0.992323	gtex_sklm	0.999981
2755	ENSG00000213639	PPP1CB	0.784038	0.536085	0.433018	0.024395	0.114266	2.07144e-12	1.30705e-11	7	8	8	A1	Muscle. skeletal (GTEx)	EpiXcan	0.992323	gtex_sklm	0.999981
2756	ENSG00000079150	FKBP7	0.783912	0.595177	0.433092	0.0170535	0.0439847	1.68193e-05	5.52736e-05	3	3	3	A1	Muscle. skeletal (GTEx)	EpiXcan	0.992323	gtex_sklm	0.999981
2757	ENSG00000155189	AGPAT5	-0.78377	-0.500673	0.433175	0.0329079	0.0484727	6.90072e-06	2.37162e-05	18	26	26	A1	Muscle. skeletal (GTEx)	EpiXcan	0.992323	gtex_sklm	0.999981
2758	ENSG00000156171	DRAM2	0.783755	0.142362	0.433184	0.389595	0.462879	7.53812e-63	4.43599e-61	36	41	41	A1	Muscle. skeletal (GTEx)	EpiXcan	0.992323	gtex_sklm	0.999981
2759	ENSG00000106688	SLC1A1	-0.783492	-0.336462	0.433338	0.0527584	0.097119	9.15611e-11	5.10888e-10	18	23	23	A1	Muscle. skeletal (GTEx)	EpiXcan	0.992323	gtex_sklm	0.999981
2760	ENSG00000242247	ARFGAP3	0.783291	0.381647	0.433456	0.0233764	0.129005	2.8959e-14	2.11341e-13	24	30	30	A1	Muscle. skeletal (GTEx)	EpiXcan	0.992323	gtex_sklm	0.999981
2761	ENSG00000035664	DAPK2	0.783142	0.725832	0.433544	0.011582	0.016295	0.0102835	0.0243966	17	19	19	A1	Muscle. skeletal (GTEx)	EpiXcan	0.992323	gtex_sklm	0.999981
2762	ENSG00000057019	DCBLD2	0.783112	0.63042	0.433561	0.0165981	0.0650516	1.67026e-07	6.82452e-07	17	20	20	A1	Muscle. skeletal (GTEx)	EpiXcan	0.992323	gtex_sklm	0.999981
2763	ENSG00000136720	HS6ST1	-0.783111	-0.327749	0.433562	0.0631703	0.15751	2.37491e-17	2.10081e-16	21	28	28	A1	Muscle. skeletal (GTEx)	EpiXcan	0.992323	gtex_sklm	0.999981
2764	ENSG00000257093	KIAA1147	0.783021	0.9477	0.433615	0.00750233	0.0248649	0.00135491	0.00356584	8	11	11	A1	Muscle. skeletal (GTEx)	EpiXcan	0.992323	gtex_sklm	0.999981
2765	ENSG00000172878	METAP1D	-0.781888	-0.445845	0.43428	0.0259704	0.0861463	1.32623e-09	6.65895e-09	8	11	11	A1	Muscle. skeletal (GTEx)	EpiXcan	0.992323	gtex_sklm	0.999981
2766	ENSG00000105771	SMG9	-0.781833	-0.327016	0.434313	0.0630401	0.200526	3.05576e-22	3.57828e-21	15	18	18	A1	Muscle. skeletal (GTEx)	EpiXcan	0.992323	gtex_sklm	0.999981
2767	ENSG00000143575	HAX1	-0.781061	-0.479969	0.434766	0.0285412	0.0512258	2.25188e-06	8.13159e-06	9	12	12	A1	Muscle. skeletal (GTEx)	EpiXcan	0.992323	gtex_sklm	0.999981
2768	ENSG00000117505	DR1	0.781057	0.533861	0.434769	0.0122656	0.0142896	0.0158147	0.036618	15	18	18	A1	Muscle. skeletal (GTEx)	EpiXcan	0.992323	gtex_sklm	0.999981
2769	ENSG00000172575	RASGRP1	0.781007	0.621298	0.434798	0.0175406	0.0420555	3.21066e-05	0.000101826	12	12	12	A1	Muscle. skeletal (GTEx)	EpiXcan	0.992323	gtex_sklm	0.999981
2770	ENSG00000196083	IL1RAP	-0.780907	-0.642134	0.434857	0.0179773	0.0163465	0.0097339	0.0231877	27	35	35	A1	Muscle. skeletal (GTEx)	EpiXcan	0.992323	gtex_sklm	0.999981
2771	ENSG00000188732	FAM221A	0.780892	0.184498	0.434866	0.181491	0.268317	7.50922e-31	1.33874e-29	16	20	20	A1	Muscle. skeletal (GTEx)	EpiXcan	0.992323	gtex_sklm	0.999981
2772	ENSG00000198901	PRC1	0.780834	1.6147	0.4349	0.00493736	0.01582	0.0109728	0.0259652	1	3	3	A1	Muscle. skeletal (GTEx)	EpiXcan	0.992323	gtex_sklm	0.999981
2773	ENSG00000204469	PRRC2A	0.78081	0.805881	0.434914	0.0156663	0.0277675	0.000751329	0.00203758	13	16	16	A1	Muscle. skeletal (GTEx)	EpiXcan	0.992323	gtex_sklm	0.999981
2774	ENSG00000114857	NKTR	-0.780766	-0.303142	0.43494	0.0607863	0.223166	8.43287e-25	1.13594e-23	16	21	21	A1	Muscle. skeletal (GTEx)	EpiXcan	0.992323	gtex_sklm	0.999981
2775	ENSG00000260948	AL390195.2	-0.78054	-0.698942	0.435073	0.0142846	0.0845	1.62765e-09	8.10788e-09	6	8	8	A1	Muscle. skeletal (GTEx)	EpiXcan	0.992323	gtex_sklm	0.999981
2776	ENSG00000115806	GORASP2	-0.78042	-0.463444	0.435143	0.0339337	0.0183391	0.00578201	0.0141051	24	29	29	A1	Muscle. skeletal (GTEx)	EpiXcan	0.992323	gtex_sklm	0.999981
2777	ENSG00000145860	RNF145	-0.780334	-0.741222	0.435195	0.0112268	0.0223848	0.00227552	0.00584364	7	7	7	A1	Muscle. skeletal (GTEx)	EpiXcan	0.992323	gtex_sklm	0.999981
2778	ENSG00000139405	RITA1	0.778528	0.205526	0.436258	0.100673	0.20123	5.93778e-23	7.25915e-22	36	48	48	A1	Muscle. skeletal (GTEx)	EpiXcan	0.992323	gtex_sklm	0.999981
2779	ENSG00000122386	ZNF205	-0.778384	-0.229745	0.436343	0.121492	0.286305	5.42207e-33	1.07574e-31	9	11	11	A1	Muscle. skeletal (GTEx)	EpiXcan	0.992323	gtex_sklm	0.999981
2780	ENSG00000185829	ARL17A	-0.777972	-0.271821	0.436586	0.10408	0.25815	4.42069e-29	7.29151e-28	33	45	45	A1	Muscle. skeletal (GTEx)	EpiXcan	0.992323	gtex_sklm	0.999981
2781	ENSG00000139921	TMX1	-0.77777	-0.204297	0.436705	0.175899	0.172451	7.94405e-19	7.63566e-18	42	56	56	A1	Muscle. skeletal (GTEx)	EpiXcan	0.992323	gtex_sklm	0.999981
2782	ENSG00000160124	CCDC58	0.776768	0.371861	0.437296	0.0424672	0.105531	1.33792e-11	7.9474e-11	23	24	24	A1	Muscle. skeletal (GTEx)	EpiXcan	0.992323	gtex_sklm	0.999981
2783	ENSG00000075702	WDR62	0.77657	0.194181	0.437412	0.1446	0.273883	1.02627e-32	2.00743e-31	17	19	19	A1	Muscle. skeletal (GTEx)	EpiXcan	0.992323	gtex_sklm	0.999981
2784	ENSG00000122512	PMS2	0.776073	0.291044	0.437706	0.0779964	0.141951	1.55821e-15	1.24014e-14	38	50	50	A1	Muscle. skeletal (GTEx)	EpiXcan	0.992323	gtex_sklm	0.999981
2785	ENSG00000143740	SNAP47	0.775355	0.333255	0.43813	0.0604453	0.122221	2.09561e-13	1.43016e-12	9	10	10	A1	Muscle. skeletal (GTEx)	EpiXcan	0.992323	gtex_sklm	0.999981
2786	ENSG00000099977	DDT	0.775223	0.353296	0.438208	0.0739482	0.530435	1.14659e-77	1.19729e-75	15	23	23	A1	Muscle. skeletal (GTEx)	EpiXcan	0.992323	gtex_sklm	0.999981
2787	ENSG00000147804	SLC39A4	0.774937	0.839604	0.438377	0.00995584	0.163483	4.25916e-18	3.91989e-17	15	22	22	A1	Muscle. skeletal (GTEx)	EpiXcan	0.992323	gtex_sklm	0.999981
2788	ENSG00000014164	ZC3H3	-0.774579	-0.505112	0.438588	0.0296089	0.106342	4.82364e-12	2.97208e-11	18	25	25	A1	Muscle. skeletal (GTEx)	EpiXcan	0.992323	gtex_sklm	0.999981
2789	ENSG00000090382	LYZ	-0.774422	-0.301108	0.438681	0.0765234	0.130643	1.66524e-14	1.23015e-13	13	16	16	A1	Muscle. skeletal (GTEx)	EpiXcan	0.992323	gtex_sklm	0.999981
2790	ENSG00000125618	PAX8	0.774402	0.27593	0.438693	0.088465	0.201946	3.38685e-22	3.94933e-21	10	12	12	A1	Muscle. skeletal (GTEx)	EpiXcan	0.992323	gtex_sklm	0.999981
2791	ENSG00000006453	BAIAP2L1	0.774361	0.822815	0.438717	0.0102918	0.0354043	8.07417e-05	0.000244834	10	16	16	A1	Muscle. skeletal (GTEx)	EpiXcan	0.992323	gtex_sklm	0.999981
2792	ENSG00000115947	ORC4	-0.773784	-0.370771	0.439058	0.0458587	0.0960489	1.30814e-10	7.18081e-10	12	14	14	A1	Muscle. skeletal (GTEx)	EpiXcan	0.992323	gtex_sklm	0.999981
2793	ENSG00000111229	ARPC3	-0.773733	-0.257879	0.439088	0.098546	0.203139	1.27249e-22	1.52743e-21	21	25	25	A1	Muscle. skeletal (GTEx)	EpiXcan	0.992323	gtex_sklm	0.999981
2794	ENSG00000176058	TPRN	0.773627	0.658952	0.439151	0.017093	0.0335128	0.000217471	0.000626996	4	6	6	A1	Muscle. skeletal (GTEx)	EpiXcan	0.992323	gtex_sklm	0.999981
2795	ENSG00000115539	PDCL3	-0.773597	-0.368794	0.439169	0.0455924	0.120362	4.96463e-13	3.28797e-12	8	13	13	A1	Muscle. skeletal (GTEx)	EpiXcan	0.992323	gtex_sklm	0.999981
2796	ENSG00000168079	SCARA5	-0.773541	-0.814717	0.439202	0.0107595	0.0469411	1.01663e-05	3.43277e-05	11	14	14	A1	Muscle. skeletal (GTEx)	EpiXcan	0.992323	gtex_sklm	0.999981
2797	ENSG00000198879	SFMBT2	-0.773427	-0.378237	0.43927	0.0524232	0.0899996	4.58879e-10	2.39944e-09	51	61	61	A1	Muscle. skeletal (GTEx)	EpiXcan	0.992323	gtex_sklm	0.999981
2798	ENSG00000105737	GRIK5	-0.77335	-1.09937	0.439316	0.00734043	0.065574	1.29296e-07	5.34581e-07	7	8	8	A1	Muscle. skeletal (GTEx)	EpiXcan	0.992323	gtex_sklm	0.999981
2799	ENSG00000152749	GPR180	0.773217	0.163488	0.439394	0.249051	0.51498	8.07576e-73	6.79734e-71	13	16	16	A1	Muscle. skeletal (GTEx)	EpiXcan	0.992323	gtex_sklm	0.999981
2800	ENSG00000100038	TOP3B	0.77301	0.216394	0.439516	0.124238	0.175557	8.98715e-20	9.16398e-19	20	28	28	A1	Muscle. skeletal (GTEx)	EpiXcan	0.992323	gtex_sklm	0.999981
2801	ENSG00000106018	VIPR2	-0.772179	-0.290218	0.440009	0.0929858	0.121732	3.26743e-13	2.19642e-12	43	57	57	A1	Muscle. skeletal (GTEx)	EpiXcan	0.992323	gtex_sklm	0.999981
2802	ENSG00000136002	ARHGEF4	0.772016	0.719205	0.440105	0.0130248	0.0347856	0.000140692	0.000415857	11	12	12	A1	Muscle. skeletal (GTEx)	EpiXcan	0.992323	gtex_sklm	0.999981
2803	ENSG00000154240	CEP112	-0.771364	-0.41282	0.440491	0.034482	0.108213	7.32109e-12	4.4458e-11	18	21	21	A1	Muscle. skeletal (GTEx)	EpiXcan	0.992323	gtex_sklm	0.999981
2804	ENSG00000196735	HLA-DQA1	0.771339	0.340156	0.440506	0.0794991	0.24883	3.30792e-28	5.26839e-27	21	32	32	A1	Muscle. skeletal (GTEx)	EpiXcan	0.992323	gtex_sklm	0.999981
2805	ENSG00000132199	ENOSF1	0.771131	0.134908	0.440629	0.30707	0.334967	3.93438e-40	1.02323e-38	115	143	143	A1	Muscle. skeletal (GTEx)	EpiXcan	0.992323	gtex_sklm	0.999981
2806	ENSG00000167842	MIS12	0.770501	0.338627	0.441003	0.0378815	0.0727353	2.79064e-08	1.22958e-07	24	31	31	A1	Muscle. skeletal (GTEx)	EpiXcan	0.992323	gtex_sklm	0.999981
2807	ENSG00000175224	ATG13	0.770462	1.11852	0.441026	0.00524107	0.0139051	0.0172339	0.0397384	2	3	3	A1	Muscle. skeletal (GTEx)	EpiXcan	0.992323	gtex_sklm	0.999981
2808	ENSG00000184939	ZFP90	0.770428	0.465261	0.441046	0.0318584	0.118724	5.31229e-13	3.50985e-12	13	19	19	A1	Muscle. skeletal (GTEx)	EpiXcan	0.992323	gtex_sklm	0.999981
2809	ENSG00000151414	NEK7	0.770252	0.525018	0.441151	0.0101117	0.0166461	0.00922513	0.022052	9	13	13	A1	Muscle. skeletal (GTEx)	EpiXcan	0.992323	gtex_sklm	0.999981
2810	ENSG00000164022	AIMP1	0.769803	0.490379	0.441417	0.0343047	0.0550463	8.22373e-07	3.12822e-06	16	18	18	A1	Muscle. skeletal (GTEx)	EpiXcan	0.992323	gtex_sklm	0.999981
2811	ENSG00000174652	ZNF266	-0.769753	-0.13362	0.441446	0.392378	0.650772	2.00628e-111	6.47983e-109	21	26	26	A1	Muscle. skeletal (GTEx)	EpiXcan	0.992323	gtex_sklm	0.999981
2812	ENSG00000117133	RPF1	0.769734	0.661581	0.441457	0.0178616	0.0162085	0.00976593	0.0232441	28	31	31	A1	Muscle. skeletal (GTEx)	EpiXcan	0.992323	gtex_sklm	0.999981
2813	ENSG00000138085	ATRAID	0.769577	0.246462	0.441551	0.0709172	0.161073	1.14931e-17	1.03245e-16	48	66	66	A1	Muscle. skeletal (GTEx)	EpiXcan	0.992323	gtex_sklm	0.999981
2814	ENSG00000167863	ATP5H	0.769573	0.242044	0.441554	0.0928836	0.0490915	5.98498e-06	2.07074e-05	96	119	119	A1	Muscle. skeletal (GTEx)	EpiXcan	0.992323	gtex_sklm	0.999981
2815	ENSG00000272871	AL159169.2	-0.769442	-0.24821	0.441631	0.0878668	0.11117	1.83044e-12	1.16078e-11	26	29	29	A1	Muscle. skeletal (GTEx)	EpiXcan	0.992323	gtex_sklm	0.999981
2816	ENSG00000139133	ALG10	-0.769157	-1.35867	0.4418	0.00329636	0.0118081	0.0279312	0.0626367	1	2	2	A1	Muscle. skeletal (GTEx)	EpiXcan	0.992323	gtex_sklm	0.999981
2817	ENSG00000106638	TBL2	0.769126	0.446222	0.441818	0.0486429	0.103398	1.65878e-11	9.77394e-11	12	13	13	A1	Muscle. skeletal (GTEx)	EpiXcan	0.992323	gtex_sklm	0.999981
2818	ENSG00000139428	MMAB	-0.769011	-0.745288	0.441887	0.0140676	0.0651821	1.74851e-07	7.12121e-07	24	33	33	A1	Muscle. skeletal (GTEx)	EpiXcan	0.992323	gtex_sklm	0.999981
2819	ENSG00000156795	WDYHV1	-0.768671	-0.190033	0.442089	0.172247	0.269448	9.76402e-32	1.83495e-30	38	43	43	A1	Muscle. skeletal (GTEx)	EpiXcan	0.992323	gtex_sklm	0.999981
2820	ENSG00000172936	MYD88	-0.768644	-1.14445	0.442105	0.0079493	0.0277074	0.000696378	0.00189745	3	3	3	A1	Muscle. skeletal (GTEx)	EpiXcan	0.992323	gtex_sklm	0.999981
2821	ENSG00000110514	MADD	-0.768216	-0.374118	0.442359	0.0345887	0.0572091	9.49885e-07	3.58089e-06	15	17	17	A1	Muscle. skeletal (GTEx)	EpiXcan	0.992323	gtex_sklm	0.999981
2822	ENSG00000102910	LONP2	-0.768068	-0.212744	0.442447	0.0950885	0.164577	2.31205e-18	2.16373e-17	21	25	25	A1	Muscle. skeletal (GTEx)	EpiXcan	0.992323	gtex_sklm	0.999981
2823	ENSG00000144366	GULP1	-0.767794	-0.641779	0.442609	0.0144616	0.0393483	5.53195e-05	0.000170804	10	12	12	A1	Muscle. skeletal (GTEx)	EpiXcan	0.992323	gtex_sklm	0.999981
2824	ENSG00000127463	EMC1	0.767729	0.465594	0.442648	0.033284	0.16903	1.89181e-18	1.7861e-17	16	24	24	A1	Muscle. skeletal (GTEx)	EpiXcan	0.992323	gtex_sklm	0.999981
2825	ENSG00000108823	SGCA	0.767587	0.461878	0.442733	0.0309675	0.0466195	1.167e-05	3.91385e-05	23	27	27	A1	Muscle. skeletal (GTEx)	EpiXcan	0.992323	gtex_sklm	0.999981
2826	ENSG00000054219	LY75	-0.767322	-0.258434	0.44289	0.106959	0.198612	2.38272e-22	2.81627e-21	11	13	13	A1	Muscle. skeletal (GTEx)	EpiXcan	0.992323	gtex_sklm	0.999981
2827	ENSG00000099282	TSPAN15	-0.767179	-0.457648	0.442975	0.0299694	0.0566867	1.17784e-06	4.39137e-06	9	11	11	A1	Muscle. skeletal (GTEx)	EpiXcan	0.992323	gtex_sklm	0.999981
2828	ENSG00000222018	C21orf140	0.767095	1.07983	0.443025	0.00959913	0.0234774	0.00188749	0.0048842	12	35	35	A1	Muscle. skeletal (GTEx)	EpiXcan	0.992323	gtex_sklm	0.999981
2829	ENSG00000109667	SLC2A9	-0.76676	-0.31648	0.443224	0.0568367	0.0911268	4.22863e-10	2.21779e-09	15	15	15	A1	Muscle. skeletal (GTEx)	EpiXcan	0.992323	gtex_sklm	0.999981
2830	ENSG00000227671	AL390728.4	0.766689	1.11343	0.443266	0.00932432	0.037814	6.79326e-05	0.000207945	6	8	8	A1	Muscle. skeletal (GTEx)	EpiXcan	0.992323	gtex_sklm	0.999981
2831	ENSG00000176293	ZNF135	0.766686	0.675976	0.443268	0.0137626	0.0741782	1.87566e-08	8.37595e-08	15	21	21	A1	Muscle. skeletal (GTEx)	EpiXcan	0.992323	gtex_sklm	0.999981
2832	ENSG00000163162	RNF149	-0.766665	-0.262395	0.443281	0.0827541	0.182802	3.93678e-20	4.10157e-19	27	30	30	A1	Muscle. skeletal (GTEx)	EpiXcan	0.992323	gtex_sklm	0.999981
2833	ENSG00000261126	RBFADN	0.766648	0.140437	0.443291	0.35334	0.469061	6.95529e-64	4.35113e-62	49	55	55	A1	Muscle. skeletal (GTEx)	EpiXcan	0.992323	gtex_sklm	0.999981
2834	ENSG00000156113	KCNMA1	-0.766642	-0.220856	0.443294	0.0647052	0.110379	4.94071e-12	3.03882e-11	38	41	41	A1	Muscle. skeletal (GTEx)	EpiXcan	0.992323	gtex_sklm	0.999981
2835	ENSG00000104497	SNX16	0.766377	0.235441	0.443452	0.134632	0.257825	2.24618e-29	3.76751e-28	17	23	23	A1	Muscle. skeletal (GTEx)	EpiXcan	0.992323	gtex_sklm	0.999981
2836	ENSG00000198876	DCAF12	-0.766344	-0.679004	0.443472	0.0159888	0.0464908	1.13158e-05	3.80056e-05	6	8	8	A1	Muscle. skeletal (GTEx)	EpiXcan	0.992323	gtex_sklm	0.999981
2837	ENSG00000104886	PLEKHJ1	0.766088	0.422509	0.443624	0.0250062	0.0874888	8.93917e-10	4.54419e-09	10	12	12	A1	Muscle. skeletal (GTEx)	EpiXcan	0.992323	gtex_sklm	0.999981
2838	ENSG00000239650	GUSBP4	0.765874	0.68937	0.443752	0.012668	0.0612177	3.6721e-07	1.44799e-06	3	4	4	A1	Muscle. skeletal (GTEx)	EpiXcan	0.992323	gtex_sklm	0.999981
2839	ENSG00000104660	LEPROTL1	0.765627	0.57916	0.443898	0.020164	0.0373128	7.65748e-05	0.000232911	23	28	28	A1	Muscle. skeletal (GTEx)	EpiXcan	0.992323	gtex_sklm	0.999981
2840	ENSG00000154174	TOMM70	-0.765485	-0.782999	0.443983	0.0094285	0.0211634	0.00322287	0.00812033	15	18	18	A1	Muscle. skeletal (GTEx)	EpiXcan	0.992323	gtex_sklm	0.999981
2841	ENSG00000108947	EFNB3	-0.765284	-0.413661	0.444103	0.0417631	0.0758468	1.24191e-08	5.66053e-08	55	64	64	A1	Muscle. skeletal (GTEx)	EpiXcan	0.992323	gtex_sklm	0.999981
2842	ENSG00000243667	WDR92	0.765267	0.464159	0.444112	0.0335788	0.0870616	7.41862e-10	3.80612e-09	9	12	12	A1	Muscle. skeletal (GTEx)	EpiXcan	0.992323	gtex_sklm	0.999981
2843	ENSG00000114988	LMAN2L	-0.764995	-0.185313	0.444275	0.19965	0.159018	9.35466e-18	8.4362e-17	60	75	75	A1	Muscle. skeletal (GTEx)	EpiXcan	0.992323	gtex_sklm	0.999981
2844	ENSG00000125779	PANK2	0.764707	0.553108	0.444446	0.0255987	0.0110922	0.0338831	0.0749194	15	24	24	A1	Muscle. skeletal (GTEx)	EpiXcan	0.992323	gtex_sklm	0.999981
2845	ENSG00000156990	RPUSD3	0.764276	0.220536	0.444703	0.0883919	0.132836	9.94426e-15	7.46115e-14	17	21	21	A1	Muscle. skeletal (GTEx)	EpiXcan	0.992323	gtex_sklm	0.999981
2846	ENSG00000270015	AC087481.3	-0.763617	-0.453072	0.445095	0.0304155	0.0711875	4.86663e-08	2.09185e-07	10	11	11	A1	Muscle. skeletal (GTEx)	EpiXcan	0.992323	gtex_sklm	0.999981
2847	ENSG00000172650	AGAP5	0.763512	0.698487	0.445158	0.0128471	0.0284056	0.000512271	0.00141581	7	10	10	A1	Muscle. skeletal (GTEx)	EpiXcan	0.992323	gtex_sklm	0.999981
2848	ENSG00000170571	EMB	-0.763207	-0.627592	0.44534	0.0282792	0.0200477	0.00408947	0.01016	34	41	41	A1	Muscle. skeletal (GTEx)	EpiXcan	0.992323	gtex_sklm	0.999981
2849	ENSG00000099994	SUSD2	0.763034	0.208674	0.445443	0.153601	0.253646	1.85941e-28	3.00273e-27	37	43	43	A1	Muscle. skeletal (GTEx)	EpiXcan	0.992323	gtex_sklm	0.999981
2850	ENSG00000147535	PLPP5	0.762919	0.964984	0.445511	0.00787163	0.0206814	0.00338625	0.00850573	13	15	15	A1	Muscle. skeletal (GTEx)	EpiXcan	0.992323	gtex_sklm	0.999981
2851	ENSG00000163597	SNHG16	0.762792	0.309137	0.445588	0.0580419	0.106141	1.08654e-11	6.50147e-11	41	64	64	A1	Muscle. skeletal (GTEx)	EpiXcan	0.992323	gtex_sklm	0.999981
2852	ENSG00000273203	AC006946.2	-0.76125	-0.297109	0.446508	0.0602855	0.0520073	3.50338e-06	1.2393e-05	51	65	65	A1	Muscle. skeletal (GTEx)	EpiXcan	0.992323	gtex_sklm	0.999981
2853	ENSG00000115956	PLEK	-0.761087	-1.02423	0.446605	0.0082579	0.0367965	9.43442e-05	0.00028385	8	11	11	A1	Muscle. skeletal (GTEx)	EpiXcan	0.992323	gtex_sklm	0.999981
2854	ENSG00000198959	TGM2	0.76093	0.249784	0.446699	0.117413	0.237164	1.45617e-26	2.1537e-25	40	47	47	A1	Muscle. skeletal (GTEx)	EpiXcan	0.992323	gtex_sklm	0.999981
2855	ENSG00000161513	FDXR	-0.760909	-0.353576	0.446711	0.0723106	0.117864	7.09982e-13	4.65764e-12	39	50	50	A1	Muscle. skeletal (GTEx)	EpiXcan	0.992323	gtex_sklm	0.999981
2856	ENSG00000135709	KIAA0513	0.760769	0.68548	0.446795	0.0146745	0.0626281	3.13965e-07	1.24653e-06	9	10	10	A1	Muscle. skeletal (GTEx)	EpiXcan	0.992323	gtex_sklm	0.999981
2857	ENSG00000259820	AC083843.2	-0.760129	-0.416545	0.447178	0.0385277	0.176667	5.65021e-20	5.82555e-19	8	10	10	A1	Muscle. skeletal (GTEx)	EpiXcan	0.992323	gtex_sklm	0.999981
2858	ENSG00000148110	MFSD14B	0.759741	0.254379	0.447409	0.0833349	0.310274	1.9735e-37	4.62972e-36	30	41	41	A1	Muscle. skeletal (GTEx)	EpiXcan	0.992323	gtex_sklm	0.999981
2859	ENSG00000112062	MAPK14	-0.759255	-4.15016	0.4477	0.000259583	0.0247481	0.00121366	0.00321114	1	2	2	A1	Muscle. skeletal (GTEx)	EpiXcan	0.992323	gtex_sklm	0.999981
2860	ENSG00000184313	MROH7	-0.759198	-0.286318	0.447734	0.106157	0.154687	6.45626e-17	5.60054e-16	34	41	41	A1	Muscle. skeletal (GTEx)	EpiXcan	0.992323	gtex_sklm	0.999981
2861	ENSG00000172572	PDE3A	-0.759149	-0.168933	0.447763	0.236006	0.265287	2.99823e-30	5.2575e-29	61	71	71	A1	Muscle. skeletal (GTEx)	EpiXcan	0.992323	gtex_sklm	0.999981
2862	ENSG00000174749	C4orf32	0.759143	0.231354	0.447767	0.107034	0.186901	1.71291e-20	1.82151e-19	10	10	10	A1	Muscle. skeletal (GTEx)	EpiXcan	0.992323	gtex_sklm	0.999981
2863	ENSG00000128463	EMC4	-0.758841	-0.559191	0.447948	0.023822	0.0437928	2.07513e-05	6.74769e-05	13	13	13	A1	Muscle. skeletal (GTEx)	EpiXcan	0.992323	gtex_sklm	0.999981
2864	ENSG00000150995	ITPR1	-0.758559	-0.470316	0.448116	0.0247313	0.0687863	6.33883e-08	2.69876e-07	20	27	27	A1	Muscle. skeletal (GTEx)	EpiXcan	0.992323	gtex_sklm	0.999981
2865	ENSG00000259943	AL050341.2	-0.758216	-0.681824	0.448322	0.0135882	0.011148	0.0335348	0.0742084	19	23	23	A1	Muscle. skeletal (GTEx)	EpiXcan	0.992323	gtex_sklm	0.999981
2866	ENSG00000115596	WNT6	0.758092	0.198172	0.448396	0.180011	0.298294	3.41937e-35	7.39692e-34	20	26	26	A1	Muscle. skeletal (GTEx)	EpiXcan	0.992323	gtex_sklm	0.999981
2867	ENSG00000187555	USP7	-0.757874	-1.07571	0.448526	0.00746245	0.0876554	1.00294e-09	5.07983e-09	6	12	12	A1	Muscle. skeletal (GTEx)	EpiXcan	0.992323	gtex_sklm	0.999981
2868	ENSG00000116663	FBXO6	0.757744	0.341529	0.448604	0.0602269	0.169635	1.99322e-18	1.87674e-17	22	29	29	A1	Muscle. skeletal (GTEx)	EpiXcan	0.992323	gtex_sklm	0.999981
2869	ENSG00000177406	AC021054.1	-0.757577	-0.165215	0.448704	0.219783	0.427235	2.94558e-56	1.37738e-54	20	28	28	A1	Muscle. skeletal (GTEx)	EpiXcan	0.992323	gtex_sklm	0.999981
2870	ENSG00000104983	CCDC61	0.757083	13.9005	0.449	3.78154e-05	0.0936558	2.14931e-10	1.15607e-09	1	2	2	A1	Muscle. skeletal (GTEx)	EpiXcan	0.992323	gtex_sklm	0.999981
2871	ENSG00000180398	MCFD2	0.756912	0.190942	0.449102	0.165831	0.255463	6.11983e-30	1.05712e-28	29	39	39	A1	Muscle. skeletal (GTEx)	EpiXcan	0.992323	gtex_sklm	0.999981
2872	ENSG00000115694	STK25	-0.756842	-0.460997	0.449144	0.0381608	0.0148583	0.0135791	0.0317593	42	51	51	A1	Muscle. skeletal (GTEx)	EpiXcan	0.992323	gtex_sklm	0.999981
2873	ENSG00000082213	C5orf22	-0.756687	-0.434114	0.449238	0.0272382	0.0797957	5.54296e-09	2.61128e-08	15	19	19	A1	Muscle. skeletal (GTEx)	EpiXcan	0.992323	gtex_sklm	0.999981
2874	ENSG00000270605	AL353622.1	-0.756539	-0.24934	0.449326	0.104091	0.227345	6.56083e-26	9.33574e-25	18	23	23	A1	Muscle. skeletal (GTEx)	EpiXcan	0.992323	gtex_sklm	0.999981
2875	ENSG00000168291	PDHB	0.756107	0.167477	0.449585	0.182773	0.263723	5.72631e-30	9.90374e-29	34	42	42	A1	Muscle. skeletal (GTEx)	EpiXcan	0.992323	gtex_sklm	0.999981
2876	ENSG00000187953	PMS2CL	-0.755304	-0.29765	0.450066	0.0790547	0.141393	2.14377e-15	1.68971e-14	23	30	30	A1	Muscle. skeletal (GTEx)	EpiXcan	0.992323	gtex_sklm	0.999981
2877	ENSG00000237172	B3GNT9	0.755238	0.955158	0.450106	0.00823972	0.0245406	0.00156084	0.00407921	8	13	13	A1	Muscle. skeletal (GTEx)	EpiXcan	0.992323	gtex_sklm	0.999981
2878	ENSG00000149289	ZC3H12C	-0.755212	-1.63263	0.450122	0.00273964	0.0114119	0.0319413	0.0709664	2	2	2	A1	Muscle. skeletal (GTEx)	EpiXcan	0.992323	gtex_sklm	0.999981
2879	ENSG00000185800	DMWD	-0.755196	-0.687324	0.450131	0.0155352	0.0218159	0.00261059	0.00665979	18	22	22	A1	Muscle. skeletal (GTEx)	EpiXcan	0.992323	gtex_sklm	0.999981
2880	ENSG00000165502	RPL36AL	-0.754675	-0.260916	0.450444	0.111663	0.29719	1.75568e-34	3.69998e-33	26	33	33	A1	Muscle. skeletal (GTEx)	EpiXcan	0.992323	gtex_sklm	0.999981
2881	ENSG00000139620	KANSL2	-0.754569	-0.508896	0.450508	0.0346113	0.258276	2.67234e-29	4.45006e-28	13	22	22	A1	Muscle. skeletal (GTEx)	EpiXcan	0.992323	gtex_sklm	0.999981
2882	ENSG00000145723	GIN1	-0.75451	-0.381115	0.450543	0.0448072	0.074733	1.90045e-08	8.48391e-08	31	39	39	A1	Muscle. skeletal (GTEx)	EpiXcan	0.992323	gtex_sklm	0.999981
2883	ENSG00000135363	LMO2	0.754452	0.369983	0.450578	0.0249772	0.0231433	0.00200978	0.00518517	41	48	48	A1	Muscle. skeletal (GTEx)	EpiXcan	0.992323	gtex_sklm	0.999981
2884	ENSG00000081026	MAGI3	0.754383	0.291331	0.450619	0.110933	0.0350152	0.000137616	0.000407509	75	86	86	A1	Muscle. skeletal (GTEx)	EpiXcan	0.992323	gtex_sklm	0.999981
2885	ENSG00000105953	OGDH	0.754327	0.912526	0.450653	0.0071278	0.0559183	1.39075e-06	5.1451e-06	8	12	12	A1	Muscle. skeletal (GTEx)	EpiXcan	0.992323	gtex_sklm	0.999981
2886	ENSG00000115353	TACR1	0.754302	0.331448	0.450668	0.0522719	0.0556578	1.40642e-06	5.20031e-06	41	51	51	A1	Muscle. skeletal (GTEx)	EpiXcan	0.992323	gtex_sklm	0.999981
2887	ENSG00000111647	UHRF1BP1L	0.754128	0.77094	0.450772	0.00945415	0.0462848	1.19872e-05	4.01344e-05	2	3	3	A1	Muscle. skeletal (GTEx)	EpiXcan	0.992323	gtex_sklm	0.999981
2888	ENSG00000196730	DAPK1	0.754115	0.636061	0.45078	0.0154932	0.126159	9.01316e-14	6.31558e-13	5	9	9	A1	Muscle. skeletal (GTEx)	EpiXcan	0.992323	gtex_sklm	0.999981
2889	ENSG00000086289	EPDR1	-0.754097	-0.208474	0.450791	0.0899632	0.166781	2.13852e-18	2.00674e-17	30	33	33	A1	Muscle. skeletal (GTEx)	EpiXcan	0.992323	gtex_sklm	0.999981
2890	ENSG00000143093	STRIP1	0.753894	1.06583	0.450913	0.00656527	0.0865744	9.76009e-10	4.95063e-09	4	5	5	A1	Muscle. skeletal (GTEx)	EpiXcan	0.992323	gtex_sklm	0.999981
2891	ENSG00000143256	PFDN2	-0.753123	-0.668416	0.451376	0.0240581	0.0706481	4.69553e-08	2.02081e-07	26	38	38	A1	Muscle. skeletal (GTEx)	EpiXcan	0.992323	gtex_sklm	0.999981
2892	ENSG00000187486	KCNJ11	0.752815	0.627778	0.451561	0.016929	0.0375039	7.82801e-05	0.000237785	5	9	9	A1	Muscle. skeletal (GTEx)	EpiXcan	0.992323	gtex_sklm	0.999981
2893	ENSG00000130699	TAF4	-0.752443	-0.503386	0.451785	0.0212255	0.0614352	2.71513e-07	1.08512e-06	28	36	36	A1	Muscle. skeletal (GTEx)	EpiXcan	0.992323	gtex_sklm	0.999981
2894	ENSG00000126091	ST3GAL3	-0.752391	-0.367069	0.451816	0.048896	0.0988029	4.52524e-11	2.57251e-10	15	20	20	A1	Muscle. skeletal (GTEx)	EpiXcan	0.992323	gtex_sklm	0.999981
2895	ENSG00000133818	RRAS2	-0.752224	-1.01003	0.451917	0.00829185	0.0746964	1.50501e-08	6.78624e-08	5	9	9	A1	Muscle. skeletal (GTEx)	EpiXcan	0.992323	gtex_sklm	0.999981
2896	ENSG00000175265	GOLGA8A	-0.752092	-0.280551	0.451996	0.0780771	0.243615	2.36446e-27	3.62446e-26	86	115	115	A1	Muscle. skeletal (GTEx)	EpiXcan	0.992323	gtex_sklm	0.999981
2897	ENSG00000107518	ATRNL1	0.752054	0.13888	0.452018	0.343166	0.563183	1.22063e-84	1.63001e-82	69	81	81	A1	Muscle. skeletal (GTEx)	EpiXcan	0.992323	gtex_sklm	0.999981
2898	ENSG00000169371	SNUPN	-0.751096	-0.50918	0.452595	0.0286615	0.055165	1.66446e-06	6.10567e-06	33	42	42	A1	Muscle. skeletal (GTEx)	EpiXcan	0.992323	gtex_sklm	0.999981
2899	ENSG00000079739	PGM1	0.75086	0.578169	0.452737	0.0172536	0.0376777	7.34218e-05	0.00022386	13	15	15	A1	Muscle. skeletal (GTEx)	EpiXcan	0.992323	gtex_sklm	0.999981
2900	ENSG00000070831	CDC42	0.75076	0.778518	0.452797	0.0101998	0.0853751	1.23286e-09	6.20359e-09	9	12	12	A1	Muscle. skeletal (GTEx)	EpiXcan	0.992323	gtex_sklm	0.999981
2901	ENSG00000144843	ADPRH	-0.750557	-0.376128	0.452919	0.0575872	0.161262	5.23571e-18	4.78064e-17	12	16	16	A1	Muscle. skeletal (GTEx)	EpiXcan	0.992323	gtex_sklm	0.999981
2902	ENSG00000206562	METTL6	-0.750513	-0.305837	0.452946	0.0558785	0.0892802	6.83447e-10	3.51805e-09	23	29	29	A1	Muscle. skeletal (GTEx)	EpiXcan	0.992323	gtex_sklm	0.999981
2903	ENSG00000124615	MOCS1	-0.750312	-0.459376	0.453067	0.0560148	0.0169035	0.00868547	0.0208192	49	55	55	A1	Muscle. skeletal (GTEx)	EpiXcan	0.992323	gtex_sklm	0.999981
2904	ENSG00000186908	ZDHHC17	0.750036	0.234851	0.453233	0.0630676	0.0937829	2.28531e-10	1.22447e-09	51	62	62	A1	Muscle. skeletal (GTEx)	EpiXcan	0.992323	gtex_sklm	0.999981
2905	ENSG00000038382	TRIO	0.74991	0.7692	0.453309	0.0162196	0.0192026	0.00533459	0.0130618	24	29	29	A1	Muscle. skeletal (GTEx)	EpiXcan	0.992323	gtex_sklm	0.999981
2906	ENSG00000100129	EIF3L	-0.749244	-0.77879	0.45371	0.0138939	0.04911	5.9512e-06	2.06059e-05	7	11	11	A1	Muscle. skeletal (GTEx)	EpiXcan	0.992323	gtex_sklm	0.999981
2907	ENSG00000118680	MYL12B	0.748927	0.4492	0.453901	0.0288577	0.0543416	1.73215e-06	6.34057e-06	30	32	32	A1	Muscle. skeletal (GTEx)	EpiXcan	0.992323	gtex_sklm	0.999981
2908	ENSG00000135480	KRT7	0.748763	0.200686	0.454	0.0998566	0.175175	3.19646e-19	3.14394e-18	24	31	31	A1	Muscle. skeletal (GTEx)	EpiXcan	0.992323	gtex_sklm	0.999981
2909	ENSG00000139292	LGR5	-0.748161	-0.82782	0.454363	0.0115171	0.0279938	0.0005719	0.00157434	18	22	22	A1	Muscle. skeletal (GTEx)	EpiXcan	0.992323	gtex_sklm	0.999981
2910	ENSG00000163798	SLC4A1AP	-0.748075	-0.719145	0.454415	0.0127921	0.0409343	4.05362e-05	0.000127167	25	34	34	A1	Muscle. skeletal (GTEx)	EpiXcan	0.992323	gtex_sklm	0.999981
2911	ENSG00000175040	CHST2	-0.748037	-0.397188	0.454438	0.0394786	0.0722218	1.33427e-08	6.05961e-08	17	18	18	A1	Muscle. skeletal (GTEx)	EpiXcan	0.992323	gtex_sklm	0.999981
2912	ENSG00000257365	FNTB	0.747773	0.418953	0.454597	0.0288356	0.0716609	4.03751e-08	1.749e-07	12	14	14	A1	Muscle. skeletal (GTEx)	EpiXcan	0.992323	gtex_sklm	0.999981
2913	ENSG00000162927	PUS10	-0.747249	-0.356927	0.454913	0.0429498	0.045655	1.34983e-05	4.48052e-05	17	19	19	A1	Muscle. skeletal (GTEx)	EpiXcan	0.992323	gtex_sklm	0.999981
2914	ENSG00000164663	USP49	-0.747235	-0.416649	0.454922	0.0305539	0.0497971	5.441e-06	1.89148e-05	37	45	45	A1	Muscle. skeletal (GTEx)	EpiXcan	0.992323	gtex_sklm	0.999981
2915	ENSG00000245498	AP000866.1	-0.74717	-0.262082	0.454961	0.109244	0.189184	1.03313e-20	1.11526e-19	13	18	18	A1	Muscle. skeletal (GTEx)	EpiXcan	0.992323	gtex_sklm	0.999981
2916	ENSG00000228782	MRPL45P2	0.746944	0.363213	0.455098	0.050518	0.160716	1.72553e-17	1.53617e-16	8	11	11	A1	Muscle. skeletal (GTEx)	EpiXcan	0.992323	gtex_sklm	0.999981
2917	ENSG00000144959	NCEH1	-0.746598	-0.192533	0.455306	0.198515	0.305091	9.29551e-37	2.13735e-35	9	9	9	A1	Muscle. skeletal (GTEx)	EpiXcan	0.992323	gtex_sklm	0.999981
2918	ENSG00000186275	NBPF12	-0.746479	-0.817513	0.455378	0.0218533	0.0887602	7.26256e-10	3.72874e-09	18	38	38	A1	Muscle. skeletal (GTEx)	EpiXcan	0.992323	gtex_sklm	0.999981
2919	ENSG00000104320	NBN	-0.746344	-0.224317	0.45546	0.124796	0.202084	3.86823e-22	4.50309e-21	27	39	39	A1	Muscle. skeletal (GTEx)	EpiXcan	0.992323	gtex_sklm	0.999981
2920	ENSG00000129055	ANAPC13	0.745713	0.170788	0.455841	0.212851	0.533813	2.07024e-77	2.11408e-75	18	27	27	A1	Muscle. skeletal (GTEx)	EpiXcan	0.992323	gtex_sklm	0.999981
2921	ENSG00000272849	AC084018.1	0.745325	0.370922	0.456075	0.0377285	0.14856	3.4115e-16	2.8269e-15	14	19	19	A1	Muscle. skeletal (GTEx)	EpiXcan	0.992323	gtex_sklm	0.999981
2922	ENSG00000184828	ZBTB7C	-0.745308	-0.306514	0.456085	0.0621074	0.100238	4.7462e-11	2.69371e-10	34	44	44	A1	Muscle. skeletal (GTEx)	EpiXcan	0.992323	gtex_sklm	0.999981
2923	ENSG00000167037	SGSM1	0.745215	0.403577	0.456142	0.0332254	0.189769	8.79656e-21	9.52937e-20	6	10	10	A1	Muscle. skeletal (GTEx)	EpiXcan	0.992323	gtex_sklm	0.999981
2924	ENSG00000162434	JAK1	-0.744633	-0.345942	0.456494	0.0586414	0.0350086	0.000142336	0.000420498	66	78	78	A1	Muscle. skeletal (GTEx)	EpiXcan	0.992323	gtex_sklm	0.999981
2925	ENSG00000186468	RPS23	0.744174	0.350055	0.456771	0.0760007	0.388567	2.55415e-48	8.7155e-47	13	18	18	A1	Muscle. skeletal (GTEx)	EpiXcan	0.992323	gtex_sklm	0.999981
2926	ENSG00000180346	TIGD2	0.744078	0.736435	0.456829	0.0131091	0.0300033	0.000411768	0.00114878	9	9	9	A1	Muscle. skeletal (GTEx)	EpiXcan	0.992323	gtex_sklm	0.999981
2927	ENSG00000174403	C20orf166-AS1	0.744072	0.816206	0.456833	0.0105845	0.0397774	4.09252e-05	0.0001283	4	6	6	A1	Muscle. skeletal (GTEx)	EpiXcan	0.992323	gtex_sklm	0.999981
2928	ENSG00000165915	SLC39A13	-0.74406	-0.350287	0.45684	0.0434301	0.082481	3.32639e-09	1.60183e-08	10	11	11	A1	Muscle. skeletal (GTEx)	EpiXcan	0.992323	gtex_sklm	0.999981
2929	ENSG00000149485	FADS1	0.743871	0.372516	0.456955	0.0550444	0.101905	3.05358e-12	1.90598e-11	14	17	17	A1	Muscle. skeletal (GTEx)	EpiXcan	0.992323	gtex_sklm	0.999981
2930	ENSG00000233429	HOTAIRM1	-0.743759	-0.194355	0.457022	0.212215	0.256949	1.82631e-29	3.0744e-28	44	50	50	A1	Muscle. skeletal (GTEx)	EpiXcan	0.992323	gtex_sklm	0.999981
2931	ENSG00000172380	GNG12	0.74274	0.955881	0.457639	0.00723388	0.0281506	0.000696126	0.00189713	6	8	8	A1	Muscle. skeletal (GTEx)	EpiXcan	0.992323	gtex_sklm	0.999981
2932	ENSG00000206535	LNP1	0.74274	0.221057	0.457639	0.0864328	0.117987	4.60056e-13	3.05999e-12	37	44	44	A1	Muscle. skeletal (GTEx)	EpiXcan	0.992323	gtex_sklm	0.999981
2933	ENSG00000145916	RMND5B	-0.742698	-0.562546	0.457665	0.0229513	0.033927	0.000159708	0.000467938	15	17	17	A1	Muscle. skeletal (GTEx)	EpiXcan	0.992323	gtex_sklm	0.999981
2934	ENSG00000131067	GGT7	0.742348	0.212665	0.457877	0.120125	0.216118	7.36038e-24	9.45614e-23	20	22	22	A1	Muscle. skeletal (GTEx)	EpiXcan	0.992323	gtex_sklm	0.999981
2935	ENSG00000204136	GGTA1P	0.742206	0.201698	0.457963	0.15583	0.236731	3.01882e-27	4.59204e-26	17	18	18	A1	Muscle. skeletal (GTEx)	EpiXcan	0.992323	gtex_sklm	0.999981
2936	ENSG00000240053	LY6G5B	-0.742163	-0.175614	0.457988	0.14544	0.224496	6.81896e-26	9.66344e-25	26	33	33	A1	Muscle. skeletal (GTEx)	EpiXcan	0.992323	gtex_sklm	0.999981
2937	ENSG00000134759	ELP2	-0.741974	-0.190409	0.458103	0.161931	0.224374	4.32399e-25	5.93395e-24	24	26	26	A1	Muscle. skeletal (GTEx)	EpiXcan	0.992323	gtex_sklm	0.999981
2938	ENSG00000182400	TRAPPC6B	-0.741311	-0.508704	0.458505	0.0147315	0.0476241	9.39078e-06	3.18095e-05	12	13	13	A1	Muscle. skeletal (GTEx)	EpiXcan	0.992717	gtex_sklm	0.999981
2939	ENSG00000166262	FAM227B	0.741159	0.319095	0.458597	0.0564682	0.158869	2.95163e-17	2.59445e-16	14	19	19	A1	Muscle. skeletal (GTEx)	EpiXcan	0.992717	gtex_sklm	0.999981
2940	ENSG00000224870	AL391244.1	-0.740614	-0.472989	0.458928	0.0546449	0.123285	6.35155e-14	4.50053e-13	11	15	15	A1	Muscle. skeletal (GTEx)	EpiXcan	0.992799	gtex_sklm	0.999981
2941	ENSG00000234882	EIF3EP1	0.740582	0.641973	0.458947	0.0188077	0.0383711	6.89781e-05	0.000211053	8	10	10	A1	Muscle. skeletal (GTEx)	EpiXcan	0.992799	gtex_sklm	0.999981
2942	ENSG00000122870	BICC1	-0.740053	-0.141844	0.459268	0.246803	0.321694	1.16991e-38	2.83555e-37	53	58	58	A1	Muscle. skeletal (GTEx)	EpiXcan	0.992801	gtex_sklm	0.999981
2943	ENSG00000052749	RRP12	-0.739985	-0.131101	0.459309	0.346798	0.436867	4.41039e-58	2.20329e-56	60	69	69	A1	Muscle. skeletal (GTEx)	EpiXcan	0.992801	gtex_sklm	0.999981
2944	ENSG00000170390	DCLK2	0.739809	1.04552	0.459416	0.00524626	0.0276484	0.000676807	0.00184739	4	6	6	A1	Muscle. skeletal (GTEx)	EpiXcan	0.992801	gtex_sklm	0.999981
2945	ENSG00000108439	PNPO	-0.739439	-0.508803	0.45964	0.024137	0.084796	1.76402e-09	8.75892e-09	19	26	26	A1	Muscle. skeletal (GTEx)	EpiXcan	0.992948	gtex_sklm	0.999981
2946	ENSG00000136783	NIPSNAP3A	-0.738463	-0.224138	0.460233	0.130718	0.208224	3.00751e-23	3.72266e-22	16	18	18	A1	Muscle. skeletal (GTEx)	EpiXcan	0.993853	gtex_sklm	0.999981
2947	ENSG00000129467	ADCY4	-0.737819	-0.593026	0.460624	0.0137595	0.0834156	2.21955e-09	1.09e-08	10	12	12	A1	Muscle. skeletal (GTEx)	EpiXcan	0.993853	gtex_sklm	0.999981
2948	ENSG00000158158	CNNM4	-0.737053	-0.883557	0.46109	0.0110065	0.0261809	0.00106776	0.00284571	14	17	17	A1	Muscle. skeletal (GTEx)	EpiXcan	0.993853	gtex_sklm	0.999981
2949	ENSG00000159023	EPB41	0.737007	0.490589	0.461118	0.0293973	0.0374117	7.42641e-05	0.000226229	11	12	12	A1	Muscle. skeletal (GTEx)	EpiXcan	0.993853	gtex_sklm	0.999981
2950	ENSG00000204789	ZNF204P	-0.736843	-0.140839	0.461218	0.283834	0.350322	3.32662e-44	1.00217e-42	12	12	12	A1	Muscle. skeletal (GTEx)	EpiXcan	0.993853	gtex_sklm	0.999981
2951	ENSG00000169062	UPF3A	0.736662	0.338147	0.461328	0.072737	0.0720814	3.1146e-08	1.36496e-07	33	44	44	A1	Muscle. skeletal (GTEx)	EpiXcan	0.993853	gtex_sklm	0.999981
2952	ENSG00000183048	SLC25A10	0.736387	0.607578	0.461495	0.0167412	0.0104368	0.040232	0.0877422	26	30	30	A1	Muscle. skeletal (GTEx)	EpiXcan	0.993853	gtex_sklm	0.999981
2953	ENSG00000057252	SOAT1	-0.736297	-0.837211	0.46155	0.0144516	0.0295312	0.000457394	0.00126969	32	38	38	A1	Muscle. skeletal (GTEx)	EpiXcan	0.993853	gtex_sklm	0.999981
2954	ENSG00000168569	TMEM223	0.736191	1.86212	0.461615	0.00180541	0.104153	1.67184e-11	9.8467e-11	5	10	10	A1	Muscle. skeletal (GTEx)	EpiXcan	0.993853	gtex_sklm	0.999981
2955	ENSG00000101182	PSMA7	-0.736084	-0.439746	0.46168	0.0468722	0.0290632	0.000477638	0.00132377	50	63	63	A1	Muscle. skeletal (GTEx)	EpiXcan	0.993853	gtex_sklm	0.999981
2956	ENSG00000215256	DHRS4-AS1	-0.735754	-4.34683	0.46188	0.000638381	0.0686159	3.95591e-08	1.71472e-07	2	3	3	A1	Muscle. skeletal (GTEx)	EpiXcan	0.993853	gtex_sklm	0.999981
2957	ENSG00000162817	C1orf115	-0.735649	-0.440806	0.461944	0.0274335	0.0787611	6.59667e-09	3.08778e-08	17	20	20	A1	Muscle. skeletal (GTEx)	EpiXcan	0.993853	gtex_sklm	0.999981
2958	ENSG00000267283	AC005306.1	0.73541	1.97017	0.46209	0.00204771	0.0927062	3.32771e-10	1.76058e-09	4	7	7	A1	Muscle. skeletal (GTEx)	EpiXcan	0.993853	gtex_sklm	0.999981
2959	ENSG00000175048	ZDHHC14	0.734628	0.456849	0.462566	0.0335145	0.0356911	0.000120512	0.000358464	22	26	26	A1	Muscle. skeletal (GTEx)	EpiXcan	0.994488	gtex_sklm	0.999981
2960	ENSG00000164039	BDH2	0.734078	0.165157	0.462901	0.247876	0.401573	3.87944e-51	1.42912e-49	14	18	18	A1	Muscle. skeletal (GTEx)	EpiXcan	0.994488	gtex_sklm	0.999981
2961	ENSG00000107140	TESK1	-0.734037	-0.526364	0.462926	0.0196199	0.0402313	4.57697e-05	0.000142714	12	15	15	A1	Muscle. skeletal (GTEx)	EpiXcan	0.994488	gtex_sklm	0.999981
2962	ENSG00000066923	STAG3	-0.733703	-0.326042	0.46313	0.0536836	0.184175	4.57665e-20	4.73978e-19	19	23	23	A1	Muscle. skeletal (GTEx)	EpiXcan	0.994488	gtex_sklm	0.999981
2963	ENSG00000177700	POLR2L	-0.73304	-0.809562	0.463534	0.0147132	0.0974798	7.76256e-11	4.35405e-10	8	13	13	A1	Muscle. skeletal (GTEx)	EpiXcan	0.994488	gtex_sklm	0.999981
2964	ENSG00000164244	PRRC1	-0.732806	-0.336806	0.463677	0.0693816	0.0944485	2.11881e-10	1.14143e-09	23	32	32	A1	Muscle. skeletal (GTEx)	EpiXcan	0.994488	gtex_sklm	0.999981
2965	ENSG00000113231	PDE8B	-0.732233	-0.221281	0.464026	0.112726	0.199301	6.6417e-22	7.64208e-21	9	10	10	A1	Muscle. skeletal (GTEx)	EpiXcan	0.994488	gtex_sklm	0.999981
2966	ENSG00000167772	ANGPTL4	-0.732082	-1.04157	0.464118	0.00572649	0.0147916	0.0140745	0.032857	5	6	6	A1	Muscle. skeletal (GTEx)	EpiXcan	0.994488	gtex_sklm	0.999981
2967	ENSG00000221963	APOL6	0.732067	0.712556	0.464128	0.0124347	0.217912	4.10512e-24	5.31332e-23	15	20	20	A1	Muscle. skeletal (GTEx)	EpiXcan	0.994488	gtex_sklm	0.999981
2968	ENSG00000183527	PSMG1	-0.731756	-0.20678	0.464317	0.120577	0.300893	1.38481e-35	3.02869e-34	28	37	37	A1	Muscle. skeletal (GTEx)	EpiXcan	0.994488	gtex_sklm	0.999981
2969	ENSG00000185033	SEMA4B	0.731672	0.244576	0.464369	0.0965272	0.154168	5.65982e-17	4.91888e-16	15	15	15	A1	Muscle. skeletal (GTEx)	EpiXcan	0.994488	gtex_sklm	0.999981
2970	ENSG00000188186	LAMTOR4	-0.731246	-0.305854	0.464629	0.0834357	0.203955	2.06294e-23	2.59043e-22	47	61	61	A1	Muscle. skeletal (GTEx)	EpiXcan	0.994488	gtex_sklm	0.999981
2971	ENSG00000159459	UBR1	-0.731206	-1.96013	0.464653	0.00178275	0.0179228	0.00680161	0.0164652	2	4	4	A1	Muscle. skeletal (GTEx)	EpiXcan	0.994488	gtex_sklm	0.999981
2972	ENSG00000166278	C2	-0.731144	-0.644821	0.464691	0.0132237	0.0140362	0.0163839	0.0378601	16	17	17	A1	Muscle. skeletal (GTEx)	EpiXcan	0.994488	gtex_sklm	0.999981
2973	ENSG00000069849	ATP1B3	0.730897	0.719712	0.464842	0.0103533	0.0316501	0.000315604	0.000889972	10	10	10	A1	Muscle. skeletal (GTEx)	EpiXcan	0.994488	gtex_sklm	0.999981
2974	ENSG00000144712	CAND2	0.730732	0.154413	0.464943	0.256146	0.403195	9.57537e-51	3.50878e-49	28	32	32	A1	Muscle. skeletal (GTEx)	EpiXcan	0.994488	gtex_sklm	0.999981
2975	ENSG00000115687	PASK	0.730154	0.302699	0.465296	0.0521561	0.0927146	2.67922e-10	1.42673e-09	26	30	30	A1	Muscle. skeletal (GTEx)	EpiXcan	0.994488	gtex_sklm	0.999981
2976	ENSG00000122026	RPL21	-0.72935	-0.655577	0.465788	0.0127245	0.0392475	5.19199e-05	0.000160772	5	6	6	A1	Muscle. skeletal (GTEx)	EpiXcan	0.994488	gtex_sklm	0.999981
2977	ENSG00000272777	AC019131.2	-0.728511	-0.314595	0.466301	0.0689617	0.200231	4.33764e-22	5.02847e-21	11	15	15	A1	Muscle. skeletal (GTEx)	EpiXcan	0.994488	gtex_sklm	0.999981
2978	ENSG00000125814	NAPB	-0.728285	-0.549006	0.466439	0.0194234	0.0795333	5.93239e-09	2.78624e-08	12	15	15	A1	Muscle. skeletal (GTEx)	EpiXcan	0.994488	gtex_sklm	0.999981
2979	ENSG00000105270	CLIP3	-0.728161	-0.591741	0.466515	0.0138563	0.04268	2.64184e-05	8.4832e-05	4	6	6	A1	Muscle. skeletal (GTEx)	EpiXcan	0.994488	gtex_sklm	0.999981
2980	ENSG00000196591	HDAC2	0.727809	0.825966	0.46673	0.009688	0.0402384	4.53332e-05	0.000141417	7	8	8	A1	Muscle. skeletal (GTEx)	EpiXcan	0.994488	gtex_sklm	0.999981
2981	ENSG00000117153	KLHL12	0.727642	0.508473	0.466833	0.0282515	0.0570316	8.85691e-07	3.35254e-06	30	39	39	A1	Muscle. skeletal (GTEx)	EpiXcan	0.994488	gtex_sklm	0.999981
2982	ENSG00000172172	MRPL13	-0.727483	-2.74431	0.46693	0.000767256	0.0113345	0.0314912	0.0700319	4	5	5	A1	Muscle. skeletal (GTEx)	EpiXcan	0.994488	gtex_sklm	0.999981
2983	ENSG00000171903	CYP4F11	-0.727089	-0.213278	0.467172	0.142526	0.359901	1.27657e-43	3.7337e-42	53	73	73	A1	Muscle. skeletal (GTEx)	EpiXcan	0.994488	gtex_sklm	0.999981
2984	ENSG00000170323	FABP4	-0.726898	-0.982071	0.467289	0.0067285	0.0474311	8.86845e-06	3.01137e-05	5	6	6	A1	Muscle. skeletal (GTEx)	EpiXcan	0.994488	gtex_sklm	0.999981
2985	ENSG00000112031	MTRF1L	0.72675	0.128136	0.467379	0.369721	0.520798	5.78858e-75	5.35945e-73	16	18	18	A1	Muscle. skeletal (GTEx)	EpiXcan	0.994488	gtex_sklm	0.999981
2986	ENSG00000136810	TXN	-0.726398	-1.02869	0.467595	0.00444615	0.0866892	1.28753e-09	6.46991e-09	18	24	24	A1	Muscle. skeletal (GTEx)	EpiXcan	0.994488	gtex_sklm	0.999981
2987	ENSG00000055163	CYFIP2	-0.725881	-0.642489	0.467912	0.02186	0.0199615	0.00425539	0.0105402	21	26	26	A1	Muscle. skeletal (GTEx)	EpiXcan	0.994488	gtex_sklm	0.999981
2988	ENSG00000167685	ZNF444	0.725818	1.67277	0.467951	0.00369441	0.0204456	0.00392093	0.00975525	20	23	23	A1	Muscle. skeletal (GTEx)	EpiXcan	0.994488	gtex_sklm	0.999981
2989	ENSG00000105887	MTPN	0.725718	0.319268	0.468012	0.0663323	0.144767	7.41827e-16	6.00728e-15	8	10	10	A1	Muscle. skeletal (GTEx)	EpiXcan	0.994488	gtex_sklm	0.999981
2990	ENSG00000100614	PPM1A	0.724803	0.35536	0.468573	0.0623719	0.126408	7.95854e-14	5.61057e-13	10	11	11	A1	Muscle. skeletal (GTEx)	EpiXcan	0.994488	gtex_sklm	0.999981
2991	ENSG00000102575	ACP5	-0.724755	-0.274522	0.468602	0.0809405	0.124662	9.39899e-14	6.56605e-13	11	18	18	A1	Muscle. skeletal (GTEx)	EpiXcan	0.994488	gtex_sklm	0.999981
2992	ENSG00000127554	GFER	0.724712	0.331631	0.468629	0.0486215	0.115417	1.05889e-12	6.84311e-12	26	37	37	A1	Muscle. skeletal (GTEx)	EpiXcan	0.994488	gtex_sklm	0.999981
2993	ENSG00000177427	MIEF2	-0.724639	-0.297807	0.468674	0.0792602	0.258704	2.32192e-29	3.88984e-28	18	27	27	A1	Muscle. skeletal (GTEx)	EpiXcan	0.994488	gtex_sklm	0.999981
2994	ENSG00000160606	TLCD1	0.724603	0.514868	0.468696	0.0187321	0.0362941	0.000100801	0.000302294	13	17	17	A1	Muscle. skeletal (GTEx)	EpiXcan	0.994488	gtex_sklm	0.999981
2995	ENSG00000113712	CSNK1A1	0.724518	0.588084	0.468748	0.0174362	0.0253458	0.00132408	0.00348803	19	21	21	A1	Muscle. skeletal (GTEx)	EpiXcan	0.994488	gtex_sklm	0.999981
2996	ENSG00000101160	CTSZ	-0.724468	-0.211207	0.468778	0.138346	0.303824	1.43831e-36	3.26928e-35	10	14	14	A1	Muscle. skeletal (GTEx)	EpiXcan	0.994488	gtex_sklm	0.999981
2997	ENSG00000163870	TPRA1	-0.724434	-0.612414	0.468799	0.0264102	0.249496	1.25016e-28	2.0283e-27	33	51	51	A1	Muscle. skeletal (GTEx)	EpiXcan	0.994488	gtex_sklm	0.999981
2998	ENSG00000102471	NDFIP2	-0.724414	-0.803302	0.468811	0.00856651	0.0346564	0.000139386	0.000412398	8	10	10	A1	Muscle. skeletal (GTEx)	EpiXcan	0.994488	gtex_sklm	0.999981
2999	ENSG00000244165	P2RY11	0.724405	0.204855	0.468817	0.130355	0.156884	2.7539e-17	2.42524e-16	42	50	50	A1	Muscle. skeletal (GTEx)	EpiXcan	0.994488	gtex_sklm	0.999981
3000	ENSG00000182957	SPATA13	-0.723496	-0.377045	0.469375	0.0289268	0.0569077	1.14185e-06	4.26289e-06	9	10	10	A1	Muscle. skeletal (GTEx)	EpiXcan	0.994488	gtex_sklm	0.999981
3001	ENSG00000142166	IFNAR1	0.723215	0.491084	0.469548	0.035475	0.0223541	0.00236438	0.00606174	36	41	41	A1	Muscle. skeletal (GTEx)	EpiXcan	0.994488	gtex_sklm	0.999981
3002	ENSG00000124214	STAU1	-0.722961	-0.631241	0.469704	0.0181611	0.0572979	1.05315e-06	3.94687e-06	31	42	42	A1	Muscle. skeletal (GTEx)	EpiXcan	0.994488	gtex_sklm	0.999981
3003	ENSG00000089335	ZNF302	0.722615	0.182227	0.469917	0.220018	0.339443	1.26242e-40	3.32054e-39	19	24	24	A1	Muscle. skeletal (GTEx)	EpiXcan	0.994488	gtex_sklm	0.999981
3004	ENSG00000107099	DOCK8	-0.722586	-0.752364	0.469934	0.0126828	0.0806712	5.05503e-09	2.39197e-08	29	47	47	A1	Muscle. skeletal (GTEx)	EpiXcan	0.994488	gtex_sklm	0.999981
3005	ENSG00000132970	WASF3	-0.722304	-0.319603	0.470108	0.0536314	0.179244	1.47894e-19	1.48622e-18	19	23	23	A1	Muscle. skeletal (GTEx)	EpiXcan	0.994488	gtex_sklm	0.999981
3006	ENSG00000267352	AC005332.2	-0.722112	-0.505673	0.470226	0.022609	0.0329154	0.000227152	0.000652874	11	17	17	A1	Muscle. skeletal (GTEx)	EpiXcan	0.994488	gtex_sklm	0.999981
3007	ENSG00000085644	ZNF213	0.721937	0.441356	0.470333	0.0289728	0.0606038	4.22204e-07	1.65264e-06	12	12	12	A1	Muscle. skeletal (GTEx)	EpiXcan	0.994488	gtex_sklm	0.999981
3008	ENSG00000180628	PCGF5	0.721678	0.613003	0.470492	0.0171783	0.0481382	8.07361e-06	2.75292e-05	19	25	25	A1	Muscle. skeletal (GTEx)	EpiXcan	0.994488	gtex_sklm	0.999981
3009	ENSG00000177738	AC025171.1	-0.721524	-0.542021	0.470587	0.0195814	0.0202224	0.00397974	0.0098945	13	14	14	A1	Muscle. skeletal (GTEx)	EpiXcan	0.994488	gtex_sklm	0.999981
3010	ENSG00000206077	ZDHHC11B	-0.721436	-0.379292	0.470641	0.0270862	0.124705	1.1095e-13	7.71593e-13	47	59	59	A1	Muscle. skeletal (GTEx)	EpiXcan	0.994488	gtex_sklm	0.999981
3011	ENSG00000116906	GNPAT	0.720482	0.442705	0.471228	0.0291021	0.0967975	1.26503e-10	6.94693e-10	14	17	17	A1	Muscle. skeletal (GTEx)	EpiXcan	0.994488	gtex_sklm	0.999981
3012	ENSG00000177614	PGBD5	-0.719202	-0.408591	0.472016	0.0435048	0.0606775	4.76086e-07	1.85519e-06	72	90	90	A1	Muscle. skeletal (GTEx)	EpiXcan	0.994488	gtex_sklm	0.999981
3013	ENSG00000113240	CLK4	0.718999	0.58536	0.472142	0.0129213	0.172412	8.94623e-19	8.58048e-18	20	28	28	A1	Muscle. skeletal (GTEx)	EpiXcan	0.994488	gtex_sklm	0.999981
3014	ENSG00000065615	CYB5R4	-0.718404	-0.51844	0.472508	0.020474	0.0604301	5.01504e-07	1.94864e-06	4	4	4	A1	Muscle. skeletal (GTEx)	EpiXcan	0.994488	gtex_sklm	0.999981
3015	ENSG00000151553	FAM160B1	0.718345	1.14355	0.472545	0.00485638	0.0334058	0.000159998	0.000468688	26	29	29	A1	Muscle. skeletal (GTEx)	EpiXcan	0.994488	gtex_sklm	0.999981
3016	ENSG00000205981	DNAJC19	-0.718267	-2.67847	0.472593	0.00101555	0.022451	0.0023338	0.00598778	3	6	6	A1	Muscle. skeletal (GTEx)	EpiXcan	0.994488	gtex_sklm	0.999981
3017	ENSG00000153487	ING1	0.717961	0.873671	0.472781	0.00716209	0.0253304	0.00119421	0.00316209	10	15	15	A1	Muscle. skeletal (GTEx)	EpiXcan	0.994488	gtex_sklm	0.999981
3018	ENSG00000105583	WDR83OS	-0.717927	-1.34522	0.472802	0.00350255	0.0802859	1.01177e-09	5.12267e-09	3	6	6	A1	Muscle. skeletal (GTEx)	EpiXcan	0.994488	gtex_sklm	0.999981
3019	ENSG00000163950	SLBP	0.717782	0.437462	0.472892	0.0322258	0.0919853	1.25252e-10	6.88368e-10	21	27	27	A1	Muscle. skeletal (GTEx)	EpiXcan	0.994488	gtex_sklm	0.999981
3020	ENSG00000097021	ACOT7	0.7174	0.349913	0.473127	0.0443749	0.0787289	6.12138e-09	2.87015e-08	22	26	26	A1	Muscle. skeletal (GTEx)	EpiXcan	0.994488	gtex_sklm	0.999981
3021	ENSG00000150316	CWC15	-0.717309	-0.193848	0.473184	0.164402	0.260024	1.5187e-29	2.5659e-28	23	24	24	A1	Muscle. skeletal (GTEx)	EpiXcan	0.994488	gtex_sklm	0.999981
3022	ENSG00000258057	BCDIN3D-AS1	0.71712	14.2384	0.4733	3.80021e-05	0.0131549	0.0209703	0.0477748	1	2	2	A1	Muscle. skeletal (GTEx)	EpiXcan	0.994488	gtex_sklm	0.999981
3023	ENSG00000144043	TEX261	0.716851	0.169637	0.473466	0.157444	0.211092	3.43551e-23	4.23733e-22	65	83	83	A1	Muscle. skeletal (GTEx)	EpiXcan	0.994488	gtex_sklm	0.999981
3024	ENSG00000188986	NELFB	0.715944	0.22104	0.474026	0.121642	0.330569	5.17313e-39	1.2761e-37	32	48	48	A1	Muscle. skeletal (GTEx)	EpiXcan	0.994488	gtex_sklm	0.999981
3025	ENSG00000198826	ARHGAP11A	0.714759	0.263144	0.474758	0.0880335	0.124734	1.59278e-13	1.09562e-12	39	42	42	A1	Muscle. skeletal (GTEx)	EpiXcan	0.994488	gtex_sklm	0.999981
3026	ENSG00000122034	GTF3A	-0.71461	-0.494482	0.47485	0.0215965	0.0385819	6.29171e-05	0.000193189	11	15	15	A1	Muscle. skeletal (GTEx)	EpiXcan	0.994488	gtex_sklm	0.999981
3027	ENSG00000152291	TGOLN2	0.714531	0.410111	0.474899	0.0388299	0.0896003	5.55678e-10	2.89144e-09	22	28	28	A1	Muscle. skeletal (GTEx)	EpiXcan	0.994488	gtex_sklm	0.999981
3028	ENSG00000250462	LRRC37BP1	0.714197	0.23575	0.475105	0.0862767	0.12415	8.32822e-14	5.85632e-13	15	18	18	A1	Muscle. skeletal (GTEx)	EpiXcan	0.994488	gtex_sklm	0.999981
3029	ENSG00000119943	PYROXD2	0.714167	0.117361	0.475124	0.403046	0.630921	3.50434e-105	9.1827e-103	62	82	82	A1	Muscle. skeletal (GTEx)	EpiXcan	0.994488	gtex_sklm	0.999981
3030	ENSG00000146574	CCZ1B	0.7141	0.199624	0.475166	0.182113	0.566044	1.39939e-85	1.9631e-83	28	40	40	A1	Muscle. skeletal (GTEx)	EpiXcan	0.994488	gtex_sklm	0.999981
3031	ENSG00000164306	PRIMPOL	-0.713847	-0.411835	0.475322	0.0305693	0.160301	2.21212e-17	1.95806e-16	4	6	6	A1	Muscle. skeletal (GTEx)	EpiXcan	0.994488	gtex_sklm	0.999981
3032	ENSG00000120907	ADRA1A	-0.713842	-0.56356	0.475325	0.01705	0.0719493	3.25381e-08	1.42193e-07	26	30	30	A1	Muscle. skeletal (GTEx)	EpiXcan	0.994488	gtex_sklm	0.999981
3033	ENSG00000134049	IER3IP1	0.713717	0.48501	0.475402	0.0191611	0.0132224	0.018842	0.0432097	41	54	54	A1	Muscle. skeletal (GTEx)	EpiXcan	0.994488	gtex_sklm	0.999981
3034	ENSG00000145495	MARCH6	-0.713002	-0.250473	0.475844	0.0554481	0.0375157	7.84211e-05	0.000238161	46	58	58	A1	Muscle. skeletal (GTEx)	EpiXcan	0.994488	gtex_sklm	0.999981
3035	ENSG00000189007	ADAT2	-0.712743	-0.366748	0.476005	0.0646327	0.0625072	3.21003e-07	1.27374e-06	53	67	67	A1	Muscle. skeletal (GTEx)	EpiXcan	0.994488	gtex_sklm	0.999981
3036	ENSG00000150510	FAM124A	0.712256	1.71861	0.476306	0.00179329	0.0101967	0.0416579	0.0905815	2	2	2	A1	Muscle. skeletal (GTEx)	EpiXcan	0.994488	gtex_sklm	0.999981
3037	ENSG00000215252	GOLGA8B	-0.711759	-0.27693	0.476614	0.118778	0.178678	9.09337e-20	9.2655e-19	56	76	76	A1	Muscle. skeletal (GTEx)	EpiXcan	0.994488	gtex_sklm	0.999981
3038	ENSG00000149292	TTC12	-0.711648	-0.116138	0.476683	0.410107	0.521614	2.35972e-77	2.3921e-75	41	45	45	A1	Muscle. skeletal (GTEx)	EpiXcan	0.994488	gtex_sklm	0.999981
3039	ENSG00000166166	TRMT61A	-0.711199	-0.843154	0.476961	0.00885136	0.0631917	2.31376e-07	9.31137e-07	8	13	13	A1	Muscle. skeletal (GTEx)	EpiXcan	0.994488	gtex_sklm	0.999981
3040	ENSG00000165699	TSC1	-0.710969	-0.228892	0.477104	0.0737519	0.0280652	0.000699804	0.00190529	74	85	85	A1	Muscle. skeletal (GTEx)	EpiXcan	0.994488	gtex_sklm	0.999981
3041	ENSG00000143753	DEGS1	0.710953	0.322574	0.477114	0.0570847	0.106537	1.04574e-11	6.26542e-11	26	30	30	A1	Muscle. skeletal (GTEx)	EpiXcan	0.994488	gtex_sklm	0.999981
3042	ENSG00000183426	NPIPA1	0.710915	0.150047	0.477137	0.344992	0.529613	6.1884e-76	5.92721e-74	114	154	154	A1	Muscle. skeletal (GTEx)	EpiXcan	0.994488	gtex_sklm	0.999981
3043	ENSG00000108523	RNF167	0.710806	0.677813	0.477204	0.0110888	0.0532718	2.31655e-06	8.35209e-06	8	10	10	A1	Muscle. skeletal (GTEx)	EpiXcan	0.994488	gtex_sklm	0.999981
3044	ENSG00000150054	MPP7	-0.710759	-0.412248	0.477234	0.021597	0.0261117	0.00100783	0.00269739	9	9	9	A1	Muscle. skeletal (GTEx)	EpiXcan	0.994488	gtex_sklm	0.999981
3045	ENSG00000157103	SLC6A1	-0.709482	-0.265885	0.478026	0.0736908	0.118839	5.00304e-13	3.31025e-12	40	50	50	A1	Muscle. skeletal (GTEx)	EpiXcan	0.994488	gtex_sklm	0.999981
3046	ENSG00000187513	GJA4	0.709068	0.507267	0.478282	0.025411	0.0648168	1.36559e-07	5.63774e-07	6	6	6	A1	Muscle. skeletal (GTEx)	EpiXcan	0.994488	gtex_sklm	0.999981
3047	ENSG00000157045	NTAN1	0.709053	0.195885	0.478291	0.109267	0.103198	1.01323e-11	6.08115e-11	68	85	85	A1	Muscle. skeletal (GTEx)	EpiXcan	0.994488	gtex_sklm	0.999981
3048	ENSG00000109472	CPE	0.708759	0.612863	0.478474	0.0133081	0.0337319	0.000192428	0.000558505	13	15	15	A1	Muscle. skeletal (GTEx)	EpiXcan	0.994488	gtex_sklm	0.999981
3049	ENSG00000186501	TMEM222	0.708747	0.267169	0.478481	0.123219	0.18039	6.16935e-21	6.73055e-20	14	15	15	A1	Muscle. skeletal (GTEx)	EpiXcan	0.994488	gtex_sklm	0.999981
3050	ENSG00000227051	C14orf132	-0.708556	-1.21108	0.4786	0.00394318	0.0188652	0.00555345	0.0135714	1	1	1	A1	Muscle. skeletal (GTEx)	EpiXcan	0.994488	gtex_sklm	0.999981
3051	ENSG00000154781	CCDC174	-0.708515	-0.165405	0.478626	0.199214	0.294048	6.47533e-35	1.3878e-33	18	22	22	A1	Muscle. skeletal (GTEx)	EpiXcan	0.994488	gtex_sklm	0.999981
3052	ENSG00000185104	FAF1	-0.70808	-0.46149	0.478895	0.0189844	0.0350762	0.000109411	0.000326634	15	17	17	A1	Muscle. skeletal (GTEx)	EpiXcan	0.994488	gtex_sklm	0.999981
3053	ENSG00000247903	AC024896.1	0.707998	0.254259	0.478946	0.0779727	0.38386	8.29617e-49	2.88765e-47	2	6	6	A1	Muscle. skeletal (GTEx)	EpiXcan	0.994488	gtex_sklm	0.999981
3054	ENSG00000198931	APRT	0.707885	1.30683	0.479017	0.00299005	0.130699	3.02578e-14	2.20126e-13	3	4	4	A1	Muscle. skeletal (GTEx)	EpiXcan	0.994488	gtex_sklm	0.999981
3055	ENSG00000240771	ARHGEF25	-0.707137	-0.452625	0.479481	0.0358276	0.169581	1.08931e-18	1.03832e-17	6	11	11	A1	Muscle. skeletal (GTEx)	EpiXcan	0.994488	gtex_sklm	0.999981
3056	ENSG00000198680	TUSC1	-0.706492	-0.549147	0.479883	0.0325811	0.210237	2.20376e-23	2.75729e-22	38	54	54	A1	Muscle. skeletal (GTEx)	EpiXcan	0.994488	gtex_sklm	0.999981
3057	ENSG00000169902	TPST1	-0.70645	-0.321426	0.479909	0.0501653	0.0797565	6.55406e-09	3.06887e-08	11	14	14	A1	Muscle. skeletal (GTEx)	EpiXcan	0.994488	gtex_sklm	0.999981
3058	ENSG00000116199	FAM20B	-0.705843	-0.293733	0.480286	0.0903845	0.107206	7.84011e-12	4.75473e-11	54	60	60	A1	Muscle. skeletal (GTEx)	EpiXcan	0.994488	gtex_sklm	0.999981
3059	ENSG00000163257	DCAF16	0.705816	0.642743	0.480303	0.0123787	0.0374931	8.40456e-05	0.000254298	4	4	4	A1	Muscle. skeletal (GTEx)	EpiXcan	0.994488	gtex_sklm	0.999981
3060	ENSG00000118407	FILIP1	0.705499	0.504642	0.4805	0.0196696	0.0769959	9.27009e-09	4.26584e-08	15	20	20	A1	Muscle. skeletal (GTEx)	EpiXcan	0.994488	gtex_sklm	0.999981
3061	ENSG00000135063	FAM189A2	0.705301	0.405498	0.480623	0.0272769	0.043302	2.36765e-05	7.63807e-05	17	22	22	A1	Muscle. skeletal (GTEx)	EpiXcan	0.994488	gtex_sklm	0.999981
3062	ENSG00000181856	SLC2A4	0.705268	0.774177	0.480644	0.0148234	0.0700023	4.34775e-08	1.87812e-07	12	17	17	A1	Muscle. skeletal (GTEx)	EpiXcan	0.994488	gtex_sklm	0.999981
3063	ENSG00000081692	JMJD4	-0.705233	-0.75563	0.480665	0.0104455	0.0223472	0.00257032	0.00656188	7	11	11	A1	Muscle. skeletal (GTEx)	EpiXcan	0.994488	gtex_sklm	0.999981
3064	ENSG00000114654	EFCC1	-0.704862	-0.410374	0.480896	0.0280857	0.0761815	1.46694e-08	6.63396e-08	12	13	13	A1	Muscle. skeletal (GTEx)	EpiXcan	0.994488	gtex_sklm	0.999981
3065	ENSG00000100055	CYTH4	-0.704751	-0.422311	0.480965	0.0531004	0.122911	2.23432e-13	1.52109e-12	5	6	6	A1	Muscle. skeletal (GTEx)	EpiXcan	0.994488	gtex_sklm	0.999981
3066	ENSG00000152348	ATG10	0.704712	0.116065	0.48099	0.43987	0.483014	4.64755e-67	3.25986e-65	64	77	77	A1	Muscle. skeletal (GTEx)	EpiXcan	0.994488	gtex_sklm	0.999981
3067	ENSG00000133731	IMPA1	0.704557	0.984817	0.481086	0.00818089	0.0282978	0.000627837	0.00172048	15	21	21	A1	Muscle. skeletal (GTEx)	EpiXcan	0.994488	gtex_sklm	0.999981
3068	ENSG00000173692	PSMD1	-0.704292	-0.482892	0.481251	0.0213976	0.0691349	7.00834e-08	2.97106e-07	14	18	18	A1	Muscle. skeletal (GTEx)	EpiXcan	0.994488	gtex_sklm	0.999981
3069	ENSG00000226479	TMEM185B	0.704245	0.39448	0.48128	0.0349406	0.0661525	9.38809e-08	3.93138e-07	11	13	13	A1	Muscle. skeletal (GTEx)	EpiXcan	0.994488	gtex_sklm	0.999981
3070	ENSG00000197746	PSAP	-0.703248	-1.03652	0.481901	0.00588369	0.0515977	3.28243e-06	1.1653e-05	7	8	8	A1	Muscle. skeletal (GTEx)	EpiXcan	0.994488	gtex_sklm	0.999981
3071	ENSG00000118181	RPS25	0.702425	0.28506	0.482414	0.0570377	0.210093	1.01829e-23	1.29624e-22	15	22	22	A1	Muscle. skeletal (GTEx)	EpiXcan	0.994488	gtex_sklm	0.999981
3072	ENSG00000015532	XYLT2	-0.702368	-0.366073	0.48245	0.0451811	0.0670896	1.08741e-07	4.53103e-07	19	20	20	A1	Muscle. skeletal (GTEx)	EpiXcan	0.994488	gtex_sklm	0.999981
3073	ENSG00000258515	AL355075.2	-0.701921	-0.373382	0.482728	0.0425295	0.154054	6.70674e-17	5.81055e-16	22	29	29	A1	Muscle. skeletal (GTEx)	EpiXcan	0.994488	gtex_sklm	0.999981
3074	ENSG00000175287	PHYHD1	0.701807	0.228921	0.4828	0.100245	0.226455	1.46023e-25	2.04432e-24	8	11	11	A1	Muscle. skeletal (GTEx)	EpiXcan	0.994488	gtex_sklm	0.999981
3075	ENSG00000105193	RPS16	-0.701549	-0.128075	0.482961	0.312351	0.601279	2.493e-95	5.09158e-93	12	15	15	A1	Muscle. skeletal (GTEx)	EpiXcan	0.994488	gtex_sklm	0.999981
3076	ENSG00000245680	ZNF585B	-0.700796	-0.543659	0.48343	0.00628866	0.0423136	2.18652e-05	7.08021e-05	13	17	17	A1	Muscle. skeletal (GTEx)	EpiXcan	0.994488	gtex_sklm	0.999981
3077	ENSG00000132205	EMILIN2	0.699986	0.383711	0.483936	0.0326609	0.0308762	0.00032961	0.000928337	39	45	45	A1	Muscle. skeletal (GTEx)	EpiXcan	0.994488	gtex_sklm	0.999981
3078	ENSG00000041357	PSMA4	-0.699946	-0.203851	0.483961	0.12217	0.256647	2.86323e-29	4.76222e-28	13	15	15	A1	Muscle. skeletal (GTEx)	EpiXcan	0.994488	gtex_sklm	0.999981
3079	ENSG00000135045	C9orf40	-0.699896	-0.528577	0.483992	0.0164788	0.0362853	0.000107419	0.000321031	12	18	18	A1	Muscle. skeletal (GTEx)	EpiXcan	0.994488	gtex_sklm	0.999981
3080	ENSG00000269918	AF131215.6	0.699857	1.04006	0.484016	0.00475058	0.0343102	0.000183605	0.000534124	8	12	12	A1	Muscle. skeletal (GTEx)	EpiXcan	0.994488	gtex_sklm	0.999981
3081	ENSG00000212978	AC016747.1	0.6996	0.938827	0.484177	0.00740378	0.071957	3.71796e-08	1.6146e-07	3	7	7	A1	Muscle. skeletal (GTEx)	EpiXcan	0.994488	gtex_sklm	0.999981
3082	ENSG00000119888	EPCAM	0.699564	0.52138	0.4842	0.0210333	0.0643022	1.73759e-07	7.08504e-07	5	7	7	A1	Muscle. skeletal (GTEx)	EpiXcan	0.994488	gtex_sklm	0.999981
3083	ENSG00000232630	PRPS1P2	0.699215	0.577847	0.484418	0.0253653	0.0769229	5.87864e-09	2.76193e-08	16	23	23	A1	Muscle. skeletal (GTEx)	EpiXcan	0.994488	gtex_sklm	0.999981
3084	ENSG00000187715	KBTBD12	0.699145	0.752772	0.484461	0.00921415	0.0382491	5.78834e-05	0.000178443	17	20	20	A1	Muscle. skeletal (GTEx)	EpiXcan	0.994488	gtex_sklm	0.999981
3085	ENSG00000165138	ANKS6	-0.699098	-0.213911	0.484491	0.0870563	0.166132	3.63547e-18	3.36148e-17	34	44	44	A1	Muscle. skeletal (GTEx)	EpiXcan	0.994488	gtex_sklm	0.999981
3086	ENSG00000085514	PILRA	0.698966	0.109511	0.484573	0.550136	0.652252	9.20262e-113	3.45422e-110	14	16	16	A1	Muscle. skeletal (GTEx)	EpiXcan	0.994488	gtex_sklm	0.999981
3087	ENSG00000164904	ALDH7A1	-0.698951	-0.261249	0.484583	0.0681267	0.191501	2.45665e-21	2.7404e-20	27	36	36	A1	Muscle. skeletal (GTEx)	EpiXcan	0.994488	gtex_sklm	0.999981
3088	ENSG00000197496	SLC2A10	0.698892	0.883891	0.484619	0.00300396	0.0134958	0.0189705	0.0434828	8	11	11	A1	Muscle. skeletal (GTEx)	EpiXcan	0.994488	gtex_sklm	0.999981
3089	ENSG00000152270	PDE3B	0.698763	1.40131	0.4847	0.00758747	0.0373728	7.71928e-05	0.000234739	1	1	1	A1	Muscle. skeletal (GTEx)	EpiXcan	0.994488	gtex_sklm	0.999981
3090	ENSG00000267100	ILF3-AS1	-0.698666	-0.440363	0.48476	0.0568455	0.0889897	5.45364e-10	2.83884e-09	63	89	89	A1	Muscle. skeletal (GTEx)	EpiXcan	0.994488	gtex_sklm	0.999981
3091	ENSG00000152556	PFKM	-0.698592	-0.388771	0.484807	0.0351873	0.0517639	3.42674e-06	1.21435e-05	21	25	25	A1	Muscle. skeletal (GTEx)	EpiXcan	0.994488	gtex_sklm	0.999981
3092	ENSG00000134248	LAMTOR5	-0.698342	-0.741547	0.484963	0.00752755	0.026218	0.000975386	0.00261458	4	4	4	A1	Muscle. skeletal (GTEx)	EpiXcan	0.994488	gtex_sklm	0.999981
3093	ENSG00000166261	ZNF202	-0.697958	-0.489807	0.485204	0.0213733	0.0244438	0.00160087	0.00417363	22	25	25	A1	Muscle. skeletal (GTEx)	EpiXcan	0.994488	gtex_sklm	0.999981
3094	ENSG00000125827	TMX4	0.697909	0.55159	0.485234	0.0240543	0.0822906	2.76621e-09	1.34185e-08	9	13	13	A1	Muscle. skeletal (GTEx)	EpiXcan	0.994488	gtex_sklm	0.999981
3095	ENSG00000205643	CDPF1	-0.697426	-0.465327	0.485536	0.0280978	0.0495663	4.32616e-06	1.5176e-05	18	21	21	A1	Muscle. skeletal (GTEx)	EpiXcan	0.994488	gtex_sklm	0.999981
3096	ENSG00000105707	HPN	-0.697093	-0.475714	0.485744	0.0262855	0.0462576	1.07737e-05	3.62729e-05	16	21	21	A1	Muscle. skeletal (GTEx)	EpiXcan	0.994488	gtex_sklm	0.999981
3097	ENSG00000223865	HLA-DPB1	0.697001	0.522817	0.485802	0.0162675	0.0301877	0.000430287	0.00119749	15	18	18	A1	Muscle. skeletal (GTEx)	EpiXcan	0.994488	gtex_sklm	0.999981
3098	ENSG00000141753	IGFBP4	0.696734	0.940673	0.485969	0.00668485	0.010825	0.0349448	0.0771017	13	15	15	A1	Muscle. skeletal (GTEx)	EpiXcan	0.994488	gtex_sklm	0.999981
3099	ENSG00000164414	SLC35A1	-0.696718	-0.404108	0.48598	0.0315248	0.0760004	8.47568e-09	3.92106e-08	5	6	6	A1	Muscle. skeletal (GTEx)	EpiXcan	0.994488	gtex_sklm	0.999981
3100	ENSG00000146067	FAM193B	0.696035	0.428055	0.486407	0.0192064	0.0611622	3.23934e-07	1.28427e-06	6	9	9	A1	Muscle. skeletal (GTEx)	EpiXcan	0.994488	gtex_sklm	0.999981
3101	ENSG00000143951	WDPCP	-0.695438	-0.501438	0.486781	0.0134815	0.0283167	0.00066138	0.00180741	13	17	17	A1	Muscle. skeletal (GTEx)	EpiXcan	0.994488	gtex_sklm	0.999981
3102	ENSG00000122952	ZWINT	-0.695406	-178.919	0.486801	1.40088e-07	0.0163332	0.00947209	0.0226028	3	6	6	A1	Muscle. skeletal (GTEx)	EpiXcan	0.994488	gtex_sklm	0.999981
3103	ENSG00000151304	SRFBP1	-0.695349	-0.967262	0.486836	0.00686946	0.0166096	0.00922539	0.022052	8	8	8	A1	Muscle. skeletal (GTEx)	EpiXcan	0.994488	gtex_sklm	0.999981
3104	ENSG00000171130	ATP6V0E2	0.694815	0.178995	0.487171	0.120662	0.120029	3.69068e-13	2.46851e-12	65	87	87	A1	Muscle. skeletal (GTEx)	EpiXcan	0.994488	gtex_sklm	0.999981
3105	ENSG00000184470	TXNRD2	0.694006	0.410295	0.487679	0.0321285	0.0580711	8.64007e-07	3.27582e-06	39	54	53	A1	Muscle. skeletal (GTEx)	EpiXcan	0.994488	gtex_sklm	0.999981
3106	ENSG00000125534	PPDPF	0.693195	0.276726	0.488187	0.093783	0.291824	2.12074e-34	4.44906e-33	29	38	38	A1	Muscle. skeletal (GTEx)	EpiXcan	0.994488	gtex_sklm	0.999981
3107	ENSG00000130640	TUBGCP2	-0.692946	-0.445656	0.488343	0.049362	0.033975	0.000180262	0.000524949	59	73	73	A1	Muscle. skeletal (GTEx)	EpiXcan	0.994488	gtex_sklm	0.999981
3108	ENSG00000085231	AK6	-0.692933	-1.06091	0.488352	0.00545044	0.0212823	0.00315131	0.00795011	7	9	9	A1	Muscle. skeletal (GTEx)	EpiXcan	0.994488	gtex_sklm	0.999981
3109	ENSG00000137274	BPHL	0.692593	0.297355	0.488565	0.0608625	0.166799	3.42484e-18	3.16883e-17	7	13	13	A1	Muscle. skeletal (GTEx)	EpiXcan	0.994488	gtex_sklm	0.999981
3110	ENSG00000137411	VARS2	0.692538	0.149195	0.4886	0.215429	0.3291	4.00723e-39	9.97354e-38	26	37	37	A1	Muscle. skeletal (GTEx)	EpiXcan	0.994488	gtex_sklm	0.999981
3111	ENSG00000169570	DTWD2	-0.69218	-0.415011	0.488825	0.0279258	0.0586623	6.92404e-07	2.65345e-06	8	8	8	A1	Muscle. skeletal (GTEx)	EpiXcan	0.994488	gtex_sklm	0.999981
3112	ENSG00000145919	BOD1	-0.692096	-0.493304	0.488877	0.0306765	0.0828643	1.66457e-09	8.28587e-09	8	9	9	A1	Muscle. skeletal (GTEx)	EpiXcan	0.994488	gtex_sklm	0.999981
3113	ENSG00000160072	ATAD3B	-0.692019	-0.216812	0.488926	0.203663	0.233205	2.20872e-28	3.55443e-27	22	30	30	A1	Muscle. skeletal (GTEx)	EpiXcan	0.994488	gtex_sklm	0.999981
3114	ENSG00000128271	ADORA2A	-0.691759	-3.63215	0.489088	0.000445415	0.0276645	0.000606802	0.0016658	2	4	4	A1	Muscle. skeletal (GTEx)	EpiXcan	0.994488	gtex_sklm	0.999981
3115	ENSG00000160959	LRRC14	-0.691208	-0.259209	0.489435	0.067705	0.0943644	1.3659e-10	7.48015e-10	23	29	29	A1	Muscle. skeletal (GTEx)	EpiXcan	0.994488	gtex_sklm	0.999981
3116	ENSG00000122970	IFT81	0.690939	0.296692	0.489604	0.0578677	0.0939546	2.17355e-10	1.16684e-09	28	32	32	A1	Muscle. skeletal (GTEx)	EpiXcan	0.994488	gtex_sklm	0.999981
3117	ENSG00000167920	TMEM99	0.690847	0.404528	0.489662	0.0359693	0.0540204	1.81464e-06	6.62158e-06	24	28	28	A1	Muscle. skeletal (GTEx)	EpiXcan	0.994488	gtex_sklm	0.999981
3118	ENSG00000213420	GPC2	-0.690658	-0.507689	0.489781	0.0223399	0.132979	1.19403e-14	8.90587e-14	4	5	5	A1	Muscle. skeletal (GTEx)	EpiXcan	0.994488	gtex_sklm	0.999981
3119	ENSG00000173085	COQ2	0.690586	0.559813	0.489826	0.0212228	0.0137091	0.0173627	0.0400087	17	19	19	A1	Muscle. skeletal (GTEx)	EpiXcan	0.994488	gtex_sklm	0.999981
3120	ENSG00000143971	ETAA1	0.690556	0.328717	0.489845	0.025314	0.0427402	2.49758e-05	8.04043e-05	15	16	16	A1	Muscle. skeletal (GTEx)	EpiXcan	0.994488	gtex_sklm	0.999981
3121	ENSG00000266964	FXYD1	0.690104	0.391423	0.490129	0.0221896	0.0266451	0.000914725	0.00245957	14	25	25	A1	Muscle. skeletal (GTEx)	EpiXcan	0.994488	gtex_sklm	0.999981
3122	ENSG00000112110	MRPL18	-0.690042	-0.260527	0.490168	0.0754926	0.230671	9.20259e-26	1.29489e-24	13	19	19	A1	Muscle. skeletal (GTEx)	EpiXcan	0.994488	gtex_sklm	0.999981
3123	ENSG00000011523	CEP68	0.689968	0.244359	0.490214	0.0821427	0.182079	7.83226e-21	8.5113e-20	11	14	14	A1	Muscle. skeletal (GTEx)	EpiXcan	0.994488	gtex_sklm	0.999981
3124	ENSG00000163239	TDRD10	0.689957	0.882785	0.490221	0.00583818	0.0459862	1.19404e-05	3.99876e-05	3	3	3	A1	Muscle. skeletal (GTEx)	EpiXcan	0.994488	gtex_sklm	0.999981
3125	ENSG00000084072	PPIE	0.689151	0.228482	0.490729	0.110594	0.245739	1.69181e-27	2.60943e-26	13	19	19	A1	Muscle. skeletal (GTEx)	EpiXcan	0.994488	gtex_sklm	0.999981
3126	ENSG00000109929	SC5D	0.688847	0.717375	0.490919	0.0066456	0.0966519	1.1423e-10	6.30286e-10	13	17	17	A1	Muscle. skeletal (GTEx)	EpiXcan	0.994488	gtex_sklm	0.999981
3127	ENSG00000183726	TMEM50A	0.688553	0.916752	0.491104	0.00942292	0.040397	3.33919e-05	0.000105685	20	27	27	A1	Muscle. skeletal (GTEx)	EpiXcan	0.994488	gtex_sklm	0.999981
3128	ENSG00000163431	LMOD1	0.688089	0.414993	0.491396	0.0395944	0.0665374	1.01775e-07	4.24716e-07	27	31	31	A1	Muscle. skeletal (GTEx)	EpiXcan	0.994488	gtex_sklm	0.999981
3129	ENSG00000181991	MRPS11	0.687632	0.677796	0.491685	0.0131037	0.0110268	0.0349683	0.0771347	14	20	20	A1	Muscle. skeletal (GTEx)	EpiXcan	0.994488	gtex_sklm	0.999981
3130	ENSG00000081307	UBA5	0.687576	0.711765	0.49172	0.012656	0.010107	0.0435835	0.0945318	17	19	19	A1	Muscle. skeletal (GTEx)	EpiXcan	0.994488	gtex_sklm	0.999981
3131	ENSG00000113068	PFDN1	0.686749	0.107476	0.492241	0.469779	0.644603	7.65632e-110	2.31154e-107	64	74	74	A1	Muscle. skeletal (GTEx)	EpiXcan	0.994488	gtex_sklm	0.999981
3132	ENSG00000154767	XPC	0.686469	0.38742	0.492417	0.0365062	0.100916	3.34915e-11	1.91885e-10	7	8	8	A1	Muscle. skeletal (GTEx)	EpiXcan	0.994488	gtex_sklm	0.999981
3133	ENSG00000100697	DICER1	0.685968	0.421304	0.492733	0.0278166	0.0602726	3.76305e-07	1.48133e-06	10	10	10	A1	Muscle. skeletal (GTEx)	EpiXcan	0.994488	gtex_sklm	0.999981
3134	ENSG00000111666	CHPT1	0.685808	0.166217	0.492834	0.187455	0.2714	5.17723e-31	9.30159e-30	31	38	38	A1	Muscle. skeletal (GTEx)	EpiXcan	0.994488	gtex_sklm	0.999981
3135	ENSG00000138964	PARVG	0.685626	2.81197	0.492949	0.000984227	0.0244312	0.00163107	0.00424836	6	11	11	A1	Muscle. skeletal (GTEx)	EpiXcan	0.994488	gtex_sklm	0.999981
3136	ENSG00000259726	CSPG4P11	0.685519	0.250836	0.493016	0.0847667	0.203959	2.24297e-22	2.65561e-21	39	45	45	A1	Muscle. skeletal (GTEx)	EpiXcan	0.994488	gtex_sklm	0.999981
3137	ENSG00000040933	INPP4A	-0.685516	-0.692698	0.493019	0.0104277	0.0178836	0.00663493	0.0160813	14	19	19	A1	Muscle. skeletal (GTEx)	EpiXcan	0.994488	gtex_sklm	0.999981
3138	ENSG00000198729	PPP1R14C	-0.685466	-0.331933	0.49305	0.0580729	0.100675	3.49066e-11	1.99664e-10	11	12	12	A1	Muscle. skeletal (GTEx)	EpiXcan	0.994488	gtex_sklm	0.999981
3139	ENSG00000123268	ATF1	0.684985	0.527034	0.493353	0.0163717	0.0304334	0.000366669	0.0010275	14	22	22	A1	Muscle. skeletal (GTEx)	EpiXcan	0.994488	gtex_sklm	0.999981
3140	ENSG00000064995	TAF11	-0.684981	-0.387664	0.493356	0.0543517	0.0548438	1.34154e-06	4.96966e-06	41	46	46	A1	Muscle. skeletal (GTEx)	EpiXcan	0.994488	gtex_sklm	0.999981
3141	ENSG00000120645	IQSEC3	0.684436	0.678345	0.4937	0.0198371	0.0302509	0.000381691	0.0010683	21	33	33	A1	Muscle. skeletal (GTEx)	EpiXcan	0.994488	gtex_sklm	0.999981
3142	ENSG00000196814	MVB12B	0.68437	0.362409	0.493742	0.0340939	0.0306008	0.000298117	0.000844775	28	31	31	A1	Muscle. skeletal (GTEx)	EpiXcan	0.994488	gtex_sklm	0.999981
3143	ENSG00000133398	MED10	0.684285	1.24953	0.493795	0.00277749	0.0435097	1.76509e-05	5.78834e-05	9	14	14	A1	Muscle. skeletal (GTEx)	EpiXcan	0.994488	gtex_sklm	0.999981
3144	ENSG00000186638	KIF24	-0.68396	-0.331462	0.494001	0.0509906	0.0886403	5.2462e-10	2.73188e-09	18	20	20	A1	Muscle. skeletal (GTEx)	EpiXcan	0.994488	gtex_sklm	0.999981
3145	ENSG00000143850	PLEKHA6	0.683801	0.343178	0.494101	0.0518371	0.119986	4.34483e-13	2.89405e-12	17	23	23	A1	Muscle. skeletal (GTEx)	EpiXcan	0.994488	gtex_sklm	0.999981
3146	ENSG00000049245	VAMP3	0.683605	0.397981	0.494225	0.0316869	0.114918	1.53163e-12	9.77987e-12	11	13	13	A1	Muscle. skeletal (GTEx)	EpiXcan	0.994488	gtex_sklm	0.999981
3147	ENSG00000132840	BHMT2	-0.683362	-0.173544	0.494378	0.203757	0.311086	3.02472e-37	7.0482e-36	27	30	30	A1	Muscle. skeletal (GTEx)	EpiXcan	0.994488	gtex_sklm	0.999981
3148	ENSG00000132382	MYBBP1A	0.683166	0.280157	0.494502	0.0811737	0.0475431	8.7684e-06	2.97812e-05	71	89	89	A1	Muscle. skeletal (GTEx)	EpiXcan	0.994488	gtex_sklm	0.999981
3149	ENSG00000245149	RNF139-AS1	0.682647	0.291463	0.49483	0.0506921	0.0703534	4.72433e-08	2.03257e-07	20	22	22	A1	Muscle. skeletal (GTEx)	EpiXcan	0.994488	gtex_sklm	0.999981
3150	ENSG00000262246	CORO7	-0.68244	-0.805836	0.494961	0.00956762	0.0248946	0.00133497	0.00351537	6	8	8	A1	Muscle. skeletal (GTEx)	EpiXcan	0.994488	gtex_sklm	0.999981
3151	ENSG00000113407	TARS	0.682329	0.444355	0.495031	0.0259624	0.117975	6.51576e-13	4.28258e-12	24	27	27	A1	Muscle. skeletal (GTEx)	EpiXcan	0.994488	gtex_sklm	0.999981
3152	ENSG00000173960	UBXN2A	-0.682328	-0.413224	0.495032	0.026934	0.0961212	1.00552e-10	5.58363e-10	15	22	22	A1	Muscle. skeletal (GTEx)	EpiXcan	0.994488	gtex_sklm	0.999981
3153	ENSG00000125246	CLYBL	0.682316	0.172183	0.495039	0.161256	0.306874	4.36183e-36	9.70788e-35	25	33	33	A1	Muscle. skeletal (GTEx)	EpiXcan	0.994488	gtex_sklm	0.999981
3154	ENSG00000135441	BLOC1S1	0.682057	0.739589	0.495203	0.0105611	0.0561089	1.30377e-06	4.83751e-06	3	4	4	A1	Muscle. skeletal (GTEx)	EpiXcan	0.994488	gtex_sklm	0.999981
3155	ENSG00000231074	HCG18	0.681764	0.415102	0.495388	0.0534446	0.0659512	1.49935e-07	6.16431e-07	39	49	49	A1	Muscle. skeletal (GTEx)	EpiXcan	0.994488	gtex_sklm	0.999981
3156	ENSG00000145819	ARHGAP26	-0.681189	-0.4275	0.495752	0.0276292	0.0603715	5.14473e-07	1.99693e-06	21	29	29	A1	Muscle. skeletal (GTEx)	EpiXcan	0.994488	gtex_sklm	0.999981
3157	ENSG00000104529	EEF1D	-0.681028	-1.12325	0.495854	0.00366991	0.0263659	0.00106676	0.0028436	9	14	14	A1	Muscle. skeletal (GTEx)	EpiXcan	0.994488	gtex_sklm	0.999981
3158	ENSG00000134905	CARS2	0.680711	0.371428	0.496055	0.0464286	0.0785029	8.7069e-09	4.02133e-08	23	26	26	A1	Muscle. skeletal (GTEx)	EpiXcan	0.994488	gtex_sklm	0.999981
3159	ENSG00000135926	TMBIM1	0.680527	0.191967	0.496171	0.164612	0.0755202	9.45065e-09	4.34605e-08	91	109	109	A1	Muscle. skeletal (GTEx)	EpiXcan	0.994488	gtex_sklm	0.999981
3160	ENSG00000198468	FLVCR1-AS1	0.68044	0.128994	0.496226	0.256534	0.460752	7.38833e-63	4.36635e-61	38	46	46	A1	Muscle. skeletal (GTEx)	EpiXcan	0.994488	gtex_sklm	0.999981
3161	ENSG00000029639	TFB1M	0.680401	0.658719	0.49625	0.0112155	0.0562048	9.58606e-07	3.61181e-06	9	11	11	A1	Muscle. skeletal (GTEx)	EpiXcan	0.994488	gtex_sklm	0.999981
3162	ENSG00000197245	FAM110D	0.680353	0.632071	0.496281	0.0118946	0.112897	1.57584e-12	1.00484e-11	4	5	5	A1	Muscle. skeletal (GTEx)	EpiXcan	0.994488	gtex_sklm	0.999981
3163	ENSG00000129317	PUS7L	0.680316	0.292429	0.496304	0.0657998	0.101909	1.7984e-11	1.05518e-10	25	28	28	A1	Muscle. skeletal (GTEx)	EpiXcan	0.994488	gtex_sklm	0.999981
3164	ENSG00000196756	SNHG17	-0.680234	-0.134595	0.496356	0.370305	0.546437	3.22619e-80	3.61334e-78	25	29	29	A1	Muscle. skeletal (GTEx)	EpiXcan	0.994488	gtex_sklm	0.999981
3165	ENSG00000175221	MED16	0.679625	0.296357	0.496742	0.0716467	0.233208	2.98102e-26	4.34421e-25	7	10	10	A1	Muscle. skeletal (GTEx)	EpiXcan	0.994488	gtex_sklm	0.999981
3166	ENSG00000162572	SCNN1D	0.679255	1.07354	0.496976	0.00857417	0.0345913	0.000147762	0.000435694	15	20	20	A1	Muscle. skeletal (GTEx)	EpiXcan	0.994488	gtex_sklm	0.999981
3167	ENSG00000188785	ZNF548	0.678953	0.844749	0.497168	0.00716433	0.0620916	3.43119e-07	1.35607e-06	19	25	25	A1	Muscle. skeletal (GTEx)	EpiXcan	0.994488	gtex_sklm	0.999981
3168	ENSG00000182362	YBEY	0.678572	0.132238	0.497409	0.23628	0.536715	4.27867e-78	4.53604e-76	51	72	72	A1	Muscle. skeletal (GTEx)	EpiXcan	0.994488	gtex_sklm	0.999981
3169	ENSG00000242294	STAG3L5P	0.678516	0.125762	0.497445	0.403102	0.490865	1.5667e-67	1.12737e-65	21	24	24	A1	Muscle. skeletal (GTEx)	EpiXcan	0.994488	gtex_sklm	0.999981
3170	ENSG00000130193	THEM6	-0.678314	-0.715002	0.497573	0.011438	0.124896	8.46628e-14	5.94437e-13	13	18	18	A1	Muscle. skeletal (GTEx)	EpiXcan	0.994488	gtex_sklm	0.999981
3171	ENSG00000007237	GAS7	-0.67801	-0.940168	0.497765	0.00626788	0.0113885	0.03176	0.0705958	4	6	6	A1	Muscle. skeletal (GTEx)	EpiXcan	0.994488	gtex_sklm	0.999981
3172	ENSG00000109320	NFKB1	0.67766	0.428613	0.497987	0.0263203	0.0313749	0.000334137	0.000940514	17	22	22	A1	Muscle. skeletal (GTEx)	EpiXcan	0.994488	gtex_sklm	0.999981
3173	ENSG00000176783	RUFY1	0.677575	0.244517	0.498042	0.106011	0.163373	1.00689e-17	9.06263e-17	43	52	52	A1	Muscle. skeletal (GTEx)	EpiXcan	0.994488	gtex_sklm	0.999981
3174	ENSG00000198771	RCSD1	-0.677066	-0.366597	0.498364	0.0476233	0.0125823	0.0239787	0.0542372	48	59	59	A1	Muscle. skeletal (GTEx)	EpiXcan	0.994488	gtex_sklm	0.999981
3175	ENSG00000084092	NOA1	-0.676889	-0.280712	0.498476	0.0631427	0.0999639	6.05093e-11	3.41053e-10	74	87	87	A1	Muscle. skeletal (GTEx)	EpiXcan	0.994488	gtex_sklm	0.999981
3176	ENSG00000189223	PAX8-AS1	0.67617	0.126788	0.498933	0.35794	0.489599	1.84666e-67	1.32198e-65	22	25	25	A1	Muscle. skeletal (GTEx)	EpiXcan	0.994488	gtex_sklm	0.999981
3177	ENSG00000258559	AC005519.2	-0.675899	-0.471917	0.499105	0.0181348	0.0740141	2.1689e-08	9.63586e-08	11	15	15	A1	Muscle. skeletal (GTEx)	EpiXcan	0.994488	gtex_sklm	0.999981
3178	ENSG00000136144	RCBTB1	-0.675808	-0.205569	0.499162	0.0656214	0.188557	6.34493e-21	6.91668e-20	65	75	75	A1	Muscle. skeletal (GTEx)	EpiXcan	0.994488	gtex_sklm	0.999981
3179	ENSG00000140199	SLC12A6	-0.675729	-0.812361	0.499213	0.00712554	0.0226236	0.00236807	0.00606906	32	37	37	A1	Muscle. skeletal (GTEx)	EpiXcan	0.994488	gtex_sklm	0.999981
3180	ENSG00000110756	HPS5	0.675403	0.214301	0.49942	0.125467	0.206842	4.34555e-23	5.33608e-22	23	29	29	A1	Muscle. skeletal (GTEx)	EpiXcan	0.994488	gtex_sklm	0.999981
3181	ENSG00000256383	AC020910.2	0.675355	0.308023	0.49945	0.0508081	0.13546	1.0652e-14	7.97925e-14	6	7	7	A1	Muscle. skeletal (GTEx)	EpiXcan	0.994488	gtex_sklm	0.999981
3182	ENSG00000149503	INCENP	-0.675079	-0.583388	0.499626	0.0179937	0.0529359	2.87369e-06	1.02649e-05	14	16	16	A1	Muscle. skeletal (GTEx)	EpiXcan	0.994488	gtex_sklm	0.999981
3183	ENSG00000113161	HMGCR	-0.674815	-0.529258	0.499794	0.0169167	0.0267424	0.000982734	0.00263276	16	18	18	A1	Muscle. skeletal (GTEx)	EpiXcan	0.994488	gtex_sklm	0.999981
3184	ENSG00000106610	STAG3L4	0.674646	0.175342	0.499901	0.170781	0.449903	9.7771e-60	5.20247e-58	48	60	60	A1	Muscle. skeletal (GTEx)	EpiXcan	0.994488	gtex_sklm	0.999981
3185	ENSG00000135437	RDH5	-0.674391	-0.300222	0.500063	0.0615314	0.158881	3.06599e-17	2.69156e-16	15	18	18	A1	Muscle. skeletal (GTEx)	EpiXcan	0.994488	gtex_sklm	0.999981
3186	ENSG00000149636	DSN1	-0.674318	-0.298118	0.500109	0.0488176	0.0597488	4.1493e-07	1.62554e-06	12	18	18	A1	Muscle. skeletal (GTEx)	EpiXcan	0.994488	gtex_sklm	0.999981
3187	ENSG00000246339	EXTL3-AS1	0.674193	0.745762	0.500188	0.00836026	0.03452	0.000164074	0.000480223	5	8	8	A1	Muscle. skeletal (GTEx)	EpiXcan	0.994488	gtex_sklm	0.999981
3188	ENSG00000174444	RPL4	0.673898	0.46726	0.500376	0.0210983	0.0433192	2.09395e-05	6.80251e-05	26	32	32	A1	Muscle. skeletal (GTEx)	EpiXcan	0.994488	gtex_sklm	0.999981
3189	ENSG00000119812	FAM98A	0.673529	0.448726	0.500611	0.0223974	0.106904	1.14964e-11	6.86423e-11	4	6	6	A1	Muscle. skeletal (GTEx)	EpiXcan	0.994488	gtex_sklm	0.999981
3190	ENSG00000138738	PRDM5	-0.673334	-0.215496	0.500735	0.0832604	0.111745	2.09057e-12	1.31852e-11	31	34	34	A1	Muscle. skeletal (GTEx)	EpiXcan	0.994488	gtex_sklm	0.999981
3191	ENSG00000116701	NCF2	0.673281	0.651178	0.500768	0.0129548	0.0112882	0.030884	0.0687697	12	16	16	A1	Muscle. skeletal (GTEx)	EpiXcan	0.994488	gtex_sklm	0.999981
3192	ENSG00000223704	LINC01422	0.672897	0.357201	0.501013	0.0330892	0.103159	2.88869e-11	1.66465e-10	36	47	47	A1	Muscle. skeletal (GTEx)	EpiXcan	0.994488	gtex_sklm	0.999981
3193	ENSG00000174886	NDUFA11	0.672603	2.35916	0.5012	0.00121135	0.0124443	0.0239833	0.0542387	1	1	1	A1	Muscle. skeletal (GTEx)	EpiXcan	0.994488	gtex_sklm	0.999981
3194	ENSG00000189129	PLAC9	0.672398	0.319239	0.50133	0.0964532	0.0540481	1.96486e-06	7.14422e-06	73	87	87	A1	Muscle. skeletal (GTEx)	EpiXcan	0.994488	gtex_sklm	0.999981
3195	ENSG00000166483	WEE1	0.672369	0.379181	0.501349	0.0431791	0.0783576	5.99016e-09	2.81242e-08	29	36	36	A1	Muscle. skeletal (GTEx)	EpiXcan	0.994488	gtex_sklm	0.999981
3196	ENSG00000114779	ABHD14B	-0.672328	-0.524413	0.501375	0.018941	0.0561787	1.3074e-06	4.84968e-06	26	32	32	A1	Muscle. skeletal (GTEx)	EpiXcan	0.994488	gtex_sklm	0.999981
3197	ENSG00000136950	ARPC5L	-0.671795	-0.474336	0.501714	0.018353	0.0397484	4.66414e-05	0.000145204	20	22	22	A1	Muscle. skeletal (GTEx)	EpiXcan	0.994488	gtex_sklm	0.999981
3198	ENSG00000138111	MFSD13A	0.671418	0.818194	0.501954	0.00751938	0.0414955	3.27265e-05	0.000103674	11	13	13	A1	Muscle. skeletal (GTEx)	EpiXcan	0.994488	gtex_sklm	0.999981
3199	ENSG00000090432	MUL1	0.670823	1.39028	0.502334	0.00202134	0.178265	2.68759e-20	2.82767e-19	7	8	8	A1	Muscle. skeletal (GTEx)	EpiXcan	0.994488	gtex_sklm	0.999981
3200	ENSG00000182923	CEP63	0.670768	0.235517	0.502369	0.0904999	0.296735	1.27904e-34	2.7161e-33	13	18	18	A1	Muscle. skeletal (GTEx)	EpiXcan	0.994488	gtex_sklm	0.999981
3201	ENSG00000240089	BMS1P3	0.670543	0.54318	0.502512	0.0167522	0.0455004	1.4954e-05	4.93772e-05	19	23	23	A1	Muscle. skeletal (GTEx)	EpiXcan	0.994488	gtex_sklm	0.999981
3202	ENSG00000110328	GALNT18	-0.67053	-0.275604	0.50252	0.0636714	0.066662	1.0808e-07	4.50485e-07	53	67	67	A1	Muscle. skeletal (GTEx)	EpiXcan	0.994488	gtex_sklm	0.999981
3203	ENSG00000176788	BASP1	-0.67052	-0.409586	0.502526	0.0601908	0.0378904	6.58912e-05	0.000201919	44	52	52	A1	Muscle. skeletal (GTEx)	EpiXcan	0.994488	gtex_sklm	0.999981
3204	ENSG00000065802	ASB1	0.669804	0.299197	0.502983	0.121124	0.0422911	3.02026e-05	9.62272e-05	111	145	145	A1	Muscle. skeletal (GTEx)	EpiXcan	0.994488	gtex_sklm	0.999981
3205	ENSG00000110925	CSRNP2	0.669595	0.81736	0.503116	0.00805213	0.0286604	0.000633733	0.00173527	9	9	9	A1	Muscle. skeletal (GTEx)	EpiXcan	0.994488	gtex_sklm	0.999981
3206	ENSG00000235531	MSC-AS1	0.669407	0.729948	0.503236	0.00920405	0.0332174	0.000159557	0.000467594	3	6	6	A1	Muscle. skeletal (GTEx)	EpiXcan	0.994488	gtex_sklm	0.999981
3207	ENSG00000175643	RMI2	0.669385	0.50131	0.50325	0.0198571	0.416702	1.84946e-53	7.48843e-52	25	37	37	A1	Muscle. skeletal (GTEx)	EpiXcan	0.994488	gtex_sklm	0.999981
3208	ENSG00000126218	F10	0.66933	0.540244	0.503285	0.0142419	0.026215	0.00106192	0.00283124	20	28	28	A1	Muscle. skeletal (GTEx)	EpiXcan	0.994488	gtex_sklm	0.999981
3209	ENSG00000128731	HERC2	0.669236	0.353061	0.503345	0.018032	0.0154643	0.0120851	0.0284568	22	46	46	A1	Muscle. skeletal (GTEx)	EpiXcan	0.994488	gtex_sklm	0.999981
3210	ENSG00000159263	SIM2	0.668582	0.345494	0.503762	0.0489657	0.040018	4.62326e-05	0.000144093	31	38	38	A1	Muscle. skeletal (GTEx)	EpiXcan	0.994488	gtex_sklm	0.999981
3211	ENSG00000111321	LTBR	0.668409	0.122432	0.503873	0.301733	0.448461	2.04038e-60	1.12003e-58	37	43	43	A1	Muscle. skeletal (GTEx)	EpiXcan	0.994488	gtex_sklm	0.999981
3212	ENSG00000089094	KDM2B	0.668359	0.582608	0.503904	0.0148693	0.05235	2.56759e-06	9.2165e-06	24	33	33	A1	Muscle. skeletal (GTEx)	EpiXcan	0.994488	gtex_sklm	0.999981
3213	ENSG00000174106	LEMD3	0.668106	0.302092	0.504066	0.0614661	0.0886522	6.14279e-10	3.18087e-09	27	31	31	A1	Muscle. skeletal (GTEx)	EpiXcan	0.994488	gtex_sklm	0.999981
3214	ENSG00000135318	NT5E	0.667381	0.335324	0.504529	0.0310421	0.0242772	0.00170104	0.00442316	32	41	41	A1	Muscle. skeletal (GTEx)	EpiXcan	0.994488	gtex_sklm	0.999981
3215	ENSG00000011009	LYPLA2	0.667247	0.438446	0.504614	0.0177311	0.0267578	0.000840224	0.00226936	17	21	21	A1	Muscle. skeletal (GTEx)	EpiXcan	0.994488	gtex_sklm	0.999981
3216	ENSG00000183688	RFLNB	-0.666731	-0.383859	0.504944	0.0283472	0.0154655	0.0119618	0.0281854	30	37	37	A1	Muscle. skeletal (GTEx)	EpiXcan	0.994488	gtex_sklm	0.999981
3217	ENSG00000121716	PILRB	0.66658	0.117687	0.50504	0.428868	0.557385	2.84072e-84	3.65296e-82	18	20	20	A1	Muscle. skeletal (GTEx)	EpiXcan	0.994488	gtex_sklm	0.999981
3218	ENSG00000132274	TRIM22	0.666372	0.274299	0.505173	0.0681547	0.0937573	1.6952e-10	9.2253e-10	14	18	18	A1	Muscle. skeletal (GTEx)	EpiXcan	0.994488	gtex_sklm	0.999981
3219	ENSG00000130270	ATP8B3	0.66629	1.74554	0.505226	0.0012785	0.0879934	7.86407e-10	4.03012e-09	8	10	10	A1	Muscle. skeletal (GTEx)	EpiXcan	0.994488	gtex_sklm	0.999981
3220	ENSG00000120675	DNAJC15	-0.665972	-0.118444	0.505429	0.358785	0.584163	3.5062e-92	6.67043e-90	13	16	16	A1	Muscle. skeletal (GTEx)	EpiXcan	0.994488	gtex_sklm	0.999981
3221	ENSG00000119685	TTLL5	-0.66574	-0.480952	0.505577	0.0210073	0.0417293	3.13033e-05	9.94375e-05	14	14	14	A1	Muscle. skeletal (GTEx)	EpiXcan	0.994488	gtex_sklm	0.999981
3222	ENSG00000111652	COPS7A	-0.665589	-1.1321	0.505674	0.00409569	0.0242441	0.00171847	0.00446596	5	5	5	A1	Muscle. skeletal (GTEx)	EpiXcan	0.994488	gtex_sklm	0.999981
3223	ENSG00000149922	TBX6	0.665542	0.170007	0.505704	0.134231	0.196998	1.18327e-21	1.34258e-20	11	11	11	A1	Muscle. skeletal (GTEx)	EpiXcan	0.994488	gtex_sklm	0.999981
3224	ENSG00000258947	TUBB3	0.664857	0.840417	0.506142	0.00710484	0.0237625	0.00186992	0.00483962	7	20	20	A1	Muscle. skeletal (GTEx)	EpiXcan	0.994488	gtex_sklm	0.999981
3225	ENSG00000225032	AL162586.1	0.664686	0.284213	0.506252	0.0623171	0.0536412	2.291e-06	8.26641e-06	43	63	63	A1	Muscle. skeletal (GTEx)	EpiXcan	0.994488	gtex_sklm	0.999981
3226	ENSG00000203791	EEF1AKMT2	0.664579	0.280465	0.50632	0.063716	0.15043	1.03412e-16	8.83807e-16	29	35	35	A1	Muscle. skeletal (GTEx)	EpiXcan	0.994488	gtex_sklm	0.999981
3227	ENSG00000155093	PTPRN2	0.664438	0.794607	0.50641	0.00895678	0.0427989	2.56489e-05	8.24947e-05	2	2	2	A1	Muscle. skeletal (GTEx)	EpiXcan	0.994488	gtex_sklm	0.999981
3228	ENSG00000013306	SLC25A39	0.664418	0.383244	0.506423	0.0321725	0.0837714	1.64678e-09	8.20025e-09	11	17	17	A1	Muscle. skeletal (GTEx)	EpiXcan	0.994488	gtex_sklm	0.999981
3229	ENSG00000170464	DNAJC18	-0.663814	-0.120783	0.506809	0.317196	0.441859	3.00299e-58	1.51107e-56	22	27	27	A1	Muscle. skeletal (GTEx)	EpiXcan	0.994488	gtex_sklm	0.999981
3230	ENSG00000176871	WSB2	-0.6638	-0.508476	0.506818	0.0205994	0.0871003	8.87071e-10	4.51269e-09	6	8	8	A1	Muscle. skeletal (GTEx)	EpiXcan	0.994488	gtex_sklm	0.999981
3231	ENSG00000141569	TRIM65	0.663633	1.13582	0.506925	0.0035275	0.0120122	0.0272351	0.0611152	11	17	17	A1	Muscle. skeletal (GTEx)	EpiXcan	0.994488	gtex_sklm	0.999981
3232	ENSG00000232677	LINC00665	-0.663382	-0.135556	0.507086	0.266535	0.345186	1.75297e-42	4.89843e-41	35	44	44	A1	Muscle. skeletal (GTEx)	EpiXcan	0.994488	gtex_sklm	0.999981
3233	ENSG00000138028	CGREF1	-0.662751	-0.257558	0.50749	0.0679363	0.119067	3.8808e-13	2.58869e-12	19	23	23	A1	Muscle. skeletal (GTEx)	EpiXcan	0.994488	gtex_sklm	0.999981
3234	ENSG00000136710	CCDC115	0.662515	0.503938	0.507641	0.0207455	0.0461311	1.25843e-05	4.20323e-05	7	10	10	A1	Muscle. skeletal (GTEx)	EpiXcan	0.994488	gtex_sklm	0.999981
3235	ENSG00000135766	EGLN1	0.662392	0.291012	0.50772	0.0686567	0.0963927	1.32296e-10	7.25641e-10	39	48	48	A1	Muscle. skeletal (GTEx)	EpiXcan	0.994488	gtex_sklm	0.999981
3236	ENSG00000131845	ZNF304	0.662358	0.440691	0.507742	0.0271849	0.221811	1.03528e-24	1.38383e-23	11	15	15	A1	Muscle. skeletal (GTEx)	EpiXcan	0.994488	gtex_sklm	0.999981
3237	ENSG00000124593	AL365205.1	0.662273	0.608281	0.507796	0.0145375	0.0839715	2.28384e-09	1.1188e-08	5	8	8	A1	Muscle. skeletal (GTEx)	EpiXcan	0.994488	gtex_sklm	0.999981
3238	ENSG00000197165	SULT1A2	0.662151	0.216546	0.507874	0.122095	0.321215	2.80747e-39	7.05065e-38	21	30	30	A1	Muscle. skeletal (GTEx)	EpiXcan	0.994488	gtex_sklm	0.999981
3239	ENSG00000196793	ZNF239	0.661863	0.366718	0.508059	0.0373464	0.0466156	1.10795e-05	3.72752e-05	26	32	32	A1	Muscle. skeletal (GTEx)	EpiXcan	0.994488	gtex_sklm	0.999981
3240	ENSG00000099899	TRMT2A	-0.661817	-0.890134	0.508089	0.00653815	0.0233289	0.00183796	0.00476134	9	15	15	A1	Muscle. skeletal (GTEx)	EpiXcan	0.994488	gtex_sklm	0.999981
3241	ENSG00000139874	SSTR1	-0.661707	-0.623962	0.508159	0.0133185	0.0101586	0.0416368	0.09055	15	19	19	A1	Muscle. skeletal (GTEx)	EpiXcan	0.994488	gtex_sklm	0.999981
3242	ENSG00000092108	SCFD1	0.661686	0.57059	0.508172	0.0170577	0.080825	4.99795e-09	2.36738e-08	9	12	12	A1	Muscle. skeletal (GTEx)	EpiXcan	0.994488	gtex_sklm	0.999981
3243	ENSG00000173530	TNFRSF10D	-0.661467	-1.29655	0.508313	0.00414397	0.0181649	0.0063583	0.0154351	3	4	4	A1	Muscle. skeletal (GTEx)	EpiXcan	0.994488	gtex_sklm	0.999981
3244	ENSG00000198924	DCLRE1A	-0.661251	-1.04967	0.508451	0.00688075	0.0106257	0.0358739	0.0789442	3	3	3	A1	Muscle. skeletal (GTEx)	EpiXcan	0.994488	gtex_sklm	0.999981
3245	ENSG00000164587	RPS14	0.660863	0.38363	0.5087	0.0317275	0.0898811	3.41323e-10	1.80514e-09	1	2	2	A1	Muscle. skeletal (GTEx)	EpiXcan	0.994488	gtex_sklm	0.999981
3246	ENSG00000115977	AAK1	0.660851	0.359789	0.508708	0.0339123	0.0560431	1.10194e-06	4.11945e-06	26	27	27	A1	Muscle. skeletal (GTEx)	EpiXcan	0.994488	gtex_sklm	0.999981
3247	ENSG00000172197	MBOAT1	0.660775	0.480296	0.508757	0.0299186	0.064633	1.21164e-07	5.02907e-07	9	10	10	A1	Muscle. skeletal (GTEx)	EpiXcan	0.994488	gtex_sklm	0.999981
3248	ENSG00000164615	CAMLG	-0.660084	-0.330436	0.5092	0.0306196	0.0621817	2.91446e-07	1.16148e-06	14	18	18	A1	Muscle. skeletal (GTEx)	EpiXcan	0.994488	gtex_sklm	0.999981
3249	ENSG00000105649	RAB3A	0.659863	0.896434	0.509342	0.00769798	0.0103518	0.041056	0.0894128	12	14	14	A1	Muscle. skeletal (GTEx)	EpiXcan	0.994488	gtex_sklm	0.999981
3250	ENSG00000145029	NICN1	-0.659825	-0.369017	0.509366	0.0345944	0.064085	1.68288e-07	6.87409e-07	10	10	10	A1	Muscle. skeletal (GTEx)	EpiXcan	0.994488	gtex_sklm	0.999981
3251	ENSG00000197020	ZNF100	0.659705	0.0995271	0.509443	0.391329	0.459807	1.27782e-61	7.27307e-60	38	47	47	A1	Muscle. skeletal (GTEx)	EpiXcan	0.994488	gtex_sklm	0.999981
3252	ENSG00000241697	TMEFF1	0.659416	0.23444	0.509629	0.0900368	0.105413	1.48385e-11	8.79169e-11	54	66	66	A1	Muscle. skeletal (GTEx)	EpiXcan	0.994488	gtex_sklm	0.999981
3253	ENSG00000171840	NINJ2	-0.659026	-0.296352	0.509879	0.0664727	0.0855807	1.582e-09	7.88899e-09	36	42	42	A1	Muscle. skeletal (GTEx)	EpiXcan	0.994488	gtex_sklm	0.999981
3254	ENSG00000154845	PPP4R1	0.658634	0.523911	0.510131	0.01748	0.0241853	0.00170405	0.00443015	13	19	19	A1	Muscle. skeletal (GTEx)	EpiXcan	0.994488	gtex_sklm	0.999981
3255	ENSG00000198464	ZNF480	-0.658068	-0.319178	0.510495	0.0529537	0.267212	2.14407e-31	3.96496e-30	22	28	28	A1	Muscle. skeletal (GTEx)	EpiXcan	0.994488	gtex_sklm	0.999981
3256	ENSG00000186446	ZNF501	0.657808	0.191821	0.510661	0.10866	0.171113	9.6047e-19	9.1677e-18	22	27	27	A1	Muscle. skeletal (GTEx)	EpiXcan	0.994488	gtex_sklm	0.999981
3257	ENSG00000245532	NEAT1	0.657697	0.260046	0.510733	0.126779	0.33159	4.74827e-40	1.2326e-38	37	54	54	A1	Muscle. skeletal (GTEx)	EpiXcan	0.994488	gtex_sklm	0.999981
3258	ENSG00000145214	DGKQ	-0.657494	-0.330775	0.510863	0.037023	0.130127	2.81943e-14	2.05977e-13	17	25	25	A1	Muscle. skeletal (GTEx)	EpiXcan	0.994488	gtex_sklm	0.999981
3259	ENSG00000204291	COL15A1	-0.656831	-0.287543	0.511289	0.0582491	0.0373688	8.046e-05	0.000244193	77	96	96	A1	Muscle. skeletal (GTEx)	EpiXcan	0.994488	gtex_sklm	0.999981
3260	ENSG00000123427	EEF1AKMT3	-0.656538	-0.150723	0.511478	0.13035	0.194641	9.47547e-22	1.0822e-20	24	28	28	A1	Muscle. skeletal (GTEx)	EpiXcan	0.994488	gtex_sklm	0.999981
3261	ENSG00000132740	IGHMBP2	-0.656096	-0.218215	0.511762	0.107032	0.229824	7.6758e-26	1.08335e-24	14	19	19	A1	Muscle. skeletal (GTEx)	EpiXcan	0.994488	gtex_sklm	0.999981
3262	ENSG00000225889	AC012368.1	-0.656015	-0.220831	0.511814	0.0504875	0.0499404	5.03006e-06	1.75521e-05	34	39	39	A1	Muscle. skeletal (GTEx)	EpiXcan	0.994488	gtex_sklm	0.999981
3263	ENSG00000203705	TATDN3	0.655926	0.221025	0.511872	0.092691	0.137179	6.61862e-15	5.02567e-14	31	33	33	A1	Muscle. skeletal (GTEx)	EpiXcan	0.994488	gtex_sklm	0.999981
3264	ENSG00000134419	RPS15A	0.655741	0.720286	0.511991	0.0196695	0.0458702	1.1209e-05	3.76654e-05	5	6	6	A1	Muscle. skeletal (GTEx)	EpiXcan	0.994488	gtex_sklm	0.999981
3265	ENSG00000261011	AL136982.4	0.655711	0.322548	0.51201	0.0596322	0.0719036	1.49224e-08	6.73741e-08	30	36	36	A1	Muscle. skeletal (GTEx)	EpiXcan	0.994488	gtex_sklm	0.999981
3266	ENSG00000111846	GCNT2	-0.655596	-0.696166	0.512084	0.0129871	0.0442676	1.8416e-05	6.02357e-05	2	2	2	A1	Muscle. skeletal (GTEx)	EpiXcan	0.994488	gtex_sklm	0.999981
3267	ENSG00000198399	ITSN2	-0.655541	-0.259306	0.51212	0.0583199	0.0661882	1.38748e-07	5.72299e-07	53	69	69	A1	Muscle. skeletal (GTEx)	EpiXcan	0.994488	gtex_sklm	0.999981
3268	ENSG00000125247	TMTC4	0.655513	0.409932	0.512137	0.03461	0.0732049	2.65556e-08	1.17118e-07	13	14	14	A1	Muscle. skeletal (GTEx)	EpiXcan	0.994488	gtex_sklm	0.999981
3269	ENSG00000175899	A2M	0.655476	0.235616	0.512161	0.0674995	0.0283179	0.000648402	0.00177369	53	65	65	A1	Muscle. skeletal (GTEx)	EpiXcan	0.994488	gtex_sklm	0.999981
3270	ENSG00000224877	NDUFAF8	0.655204	0.439445	0.512337	0.0275136	0.0605163	3.7643e-07	1.4814e-06	16	21	21	A1	Muscle. skeletal (GTEx)	EpiXcan	0.994488	gtex_sklm	0.999981
3271	ENSG00000048740	CELF2	0.654836	0.463953	0.512573	0.0223676	0.0209265	0.00302666	0.00765373	37	44	44	A1	Muscle. skeletal (GTEx)	EpiXcan	0.994488	gtex_sklm	0.999981
3272	ENSG00000179833	SERTAD2	0.654663	0.521353	0.512685	0.017304	0.0329741	0.000237099	0.000680197	19	23	23	A1	Muscle. skeletal (GTEx)	EpiXcan	0.994488	gtex_sklm	0.999981
3273	ENSG00000092820	EZR	0.654517	0.256868	0.512779	0.122144	0.156292	2.01251e-17	1.78707e-16	62	71	71	A1	Muscle. skeletal (GTEx)	EpiXcan	0.994488	gtex_sklm	0.999981
3274	ENSG00000167384	ZNF180	-0.653281	-0.220995	0.513575	0.117969	0.277146	3.98291e-32	7.62961e-31	22	26	26	A1	Muscle. skeletal (GTEx)	EpiXcan	0.994488	gtex_sklm	0.999981
3275	ENSG00000099957	P2RX6	-0.653227	-0.42311	0.51361	0.0227795	0.123814	1.90972e-13	1.30715e-12	12	18	18	A1	Muscle. skeletal (GTEx)	EpiXcan	0.994488	gtex_sklm	0.999981
3276	ENSG00000075884	ARHGAP15	0.653037	0.540607	0.513732	0.0157125	0.0490816	3.71064e-06	1.30961e-05	7	7	7	A1	Muscle. skeletal (GTEx)	EpiXcan	0.994488	gtex_sklm	0.999981
3277	ENSG00000159461	AMFR	-0.65152	-0.793305	0.514711	0.00721847	0.013246	0.020294	0.0463025	19	22	22	A1	Muscle. skeletal (GTEx)	EpiXcan	0.994488	gtex_sklm	0.999981
3278	ENSG00000090104	RGS1	-0.651493	-1.53877	0.514728	0.00256069	0.0209289	0.00341026	0.0085614	34	38	38	A1	Muscle. skeletal (GTEx)	EpiXcan	0.994488	gtex_sklm	0.999981
3279	ENSG00000273253	AL022328.4	0.651198	0.165245	0.514919	0.270332	0.399763	9.53624e-52	3.59889e-50	7	9	9	A1	Muscle. skeletal (GTEx)	EpiXcan	0.994488	gtex_sklm	0.999981
3280	ENSG00000132600	PRMT7	-0.650595	-0.249203	0.515308	0.0873148	0.177893	1.50418e-19	1.5094e-18	23	26	26	A1	Muscle. skeletal (GTEx)	EpiXcan	0.994488	gtex_sklm	0.999981
3281	ENSG00000100997	ABHD12	0.650433	0.73896	0.515413	0.00678536	0.0343152	0.000148253	0.000436958	9	13	13	A1	Muscle. skeletal (GTEx)	EpiXcan	0.994488	gtex_sklm	0.999981
3282	ENSG00000118507	AKAP7	0.649929	0.130973	0.515738	0.281473	0.423487	1.35201e-57	6.61151e-56	22	28	28	A1	Muscle. skeletal (GTEx)	EpiXcan	0.994488	gtex_sklm	0.999981
3283	ENSG00000160593	JAML	0.649382	0.760648	0.516091	0.00802173	0.027169	0.000897255	0.00241587	7	9	9	A1	Muscle. skeletal (GTEx)	EpiXcan	0.994488	gtex_sklm	0.999981
3284	ENSG00000141933	TPGS1	-0.648391	-1.08387	0.516732	0.00396534	0.0560493	1.20407e-06	4.48677e-06	4	7	7	A1	Muscle. skeletal (GTEx)	EpiXcan	0.994488	gtex_sklm	0.999981
3285	ENSG00000257176	AC009318.1	0.647958	0.234712	0.517012	0.0784523	0.410889	1.29021e-53	5.25466e-52	19	25	25	A1	Muscle. skeletal (GTEx)	EpiXcan	0.994488	gtex_sklm	0.999981
3286	ENSG00000067057	PFKP	-0.647637	-0.294695	0.51722	0.0638759	0.122434	2.74452e-13	1.8584e-12	24	31	31	A1	Muscle. skeletal (GTEx)	EpiXcan	0.994488	gtex_sklm	0.999981
3287	ENSG00000151233	GXYLT1	-0.647619	-0.361291	0.517231	0.0410618	0.0730906	2.96967e-08	1.30556e-07	13	15	15	A1	Muscle. skeletal (GTEx)	EpiXcan	0.994488	gtex_sklm	0.999981
3288	ENSG00000112425	EPM2A	-0.647324	-0.438093	0.517422	0.02143	0.0103437	0.0404919	0.0882674	17	26	26	A1	Muscle. skeletal (GTEx)	EpiXcan	0.994488	gtex_sklm	0.999981
3289	ENSG00000139146	FAM60A	0.647221	1.01241	0.517489	0.00445429	0.0167063	0.00934727	0.0223318	5	5	5	A1	Muscle. skeletal (GTEx)	EpiXcan	0.994488	gtex_sklm	0.999981
3290	ENSG00000183605	SFXN4	-0.646582	-0.418662	0.517903	0.0315801	0.0683991	8.09825e-08	3.41538e-07	21	24	24	A1	Muscle. skeletal (GTEx)	EpiXcan	0.994488	gtex_sklm	0.999981
3291	ENSG00000171357	LURAP1	-0.646579	-0.109457	0.517904	0.315797	0.446869	7.34796e-59	3.77957e-57	17	22	22	A1	Muscle. skeletal (GTEx)	EpiXcan	0.994488	gtex_sklm	0.999981
3292	ENSG00000129353	SLC44A2	0.645994	0.249766	0.518283	0.0782535	0.31031	2.02404e-36	4.5559e-35	10	16	16	A1	Muscle. skeletal (GTEx)	EpiXcan	0.994488	gtex_sklm	0.999981
3293	ENSG00000089154	GCN1	-0.64594	-0.284794	0.518318	0.0652141	0.0298442	0.000490375	0.00135772	58	63	63	A1	Muscle. skeletal (GTEx)	EpiXcan	0.994488	gtex_sklm	0.999981
3294	ENSG00000130227	XPO7	0.645744	0.774223	0.518445	0.00639264	0.055752	1.27449e-06	4.73393e-06	8	12	12	A1	Muscle. skeletal (GTEx)	EpiXcan	0.994488	gtex_sklm	0.999981
3295	ENSG00000262814	MRPL12	-0.645583	-0.512747	0.518549	0.0200012	0.0368097	0.00010009	0.000300292	38	48	48	A1	Muscle. skeletal (GTEx)	EpiXcan	0.994488	gtex_sklm	0.999981
3296	ENSG00000157837	SPPL3	0.645453	0.622487	0.518634	0.00887076	0.0235866	0.00186785	0.00483518	14	16	16	A1	Muscle. skeletal (GTEx)	EpiXcan	0.994488	gtex_sklm	0.999981
3297	ENSG00000169860	P2RY1	-0.645303	-0.655584	0.518731	0.0106282	0.0244509	0.0014974	0.00392376	2	3	3	A1	Muscle. skeletal (GTEx)	EpiXcan	0.994488	gtex_sklm	0.999981
3298	ENSG00000131055	COX4I2	0.645108	0.253906	0.518857	0.0656227	0.137083	4.1792e-15	3.21378e-14	10	11	11	A1	Muscle. skeletal (GTEx)	EpiXcan	0.994488	gtex_sklm	0.999981
3299	ENSG00000056558	TRAF1	0.644852	0.273711	0.519023	0.06987	0.178485	1.43797e-19	1.44714e-18	15	19	19	A1	Muscle. skeletal (GTEx)	EpiXcan	0.994488	gtex_sklm	0.999981
3300	ENSG00000146909	NOM1	-0.644559	-0.217086	0.519213	0.108624	0.218534	4.55167e-24	5.88033e-23	34	41	41	A1	Muscle. skeletal (GTEx)	EpiXcan	0.994488	gtex_sklm	0.999981
3301	ENSG00000260244	AC104083.1	-0.644491	-0.962368	0.519257	0.00509173	0.0165764	0.00868565	0.0208192	22	25	25	A1	Muscle. skeletal (GTEx)	EpiXcan	0.994488	gtex_sklm	0.999981
3302	ENSG00000120885	CLU	-0.64416	-0.31027	0.519472	0.054111	0.0886607	8.8169e-10	4.48696e-09	15	20	20	A1	Muscle. skeletal (GTEx)	EpiXcan	0.994488	gtex_sklm	0.999981
3303	ENSG00000117115	PADI2	0.643762	1.01073	0.51973	0.00596433	0.0244477	0.00119857	0.00317304	24	29	29	A1	Muscle. skeletal (GTEx)	EpiXcan	0.994488	gtex_sklm	0.999981
3304	ENSG00000170348	TMED10	0.643257	0.441631	0.520058	0.0350043	0.0749562	1.12116e-08	5.12699e-08	32	36	36	A1	Muscle. skeletal (GTEx)	EpiXcan	0.994488	gtex_sklm	0.999981
3305	ENSG00000121892	PDS5A	0.643248	1.5646	0.520063	0.00176968	0.0143959	0.0157247	0.036446	3	4	4	A1	Muscle. skeletal (GTEx)	EpiXcan	0.994488	gtex_sklm	0.999981
3306	ENSG00000237975	FLG-AS1	-0.643027	-0.217505	0.520207	0.118005	0.328107	4.96811e-39	1.22771e-37	8	11	11	A1	Muscle. skeletal (GTEx)	EpiXcan	0.994488	gtex_sklm	0.999981
3307	ENSG00000163161	ERCC3	0.642226	0.395095	0.520727	0.0328954	0.121697	1.36831e-13	9.44959e-13	16	20	20	A1	Muscle. skeletal (GTEx)	EpiXcan	0.994488	gtex_sklm	0.999981
3308	ENSG00000165792	METTL17	-0.641657	-0.355147	0.521096	0.0398354	0.0882048	4.6614e-10	2.43649e-09	6	8	8	A1	Muscle. skeletal (GTEx)	EpiXcan	0.994488	gtex_sklm	0.999981
3309	ENSG00000089063	TMEM230	-0.641334	-0.359286	0.521305	0.0521995	0.0940576	2.26106e-10	1.21242e-09	41	50	50	A1	Muscle. skeletal (GTEx)	EpiXcan	0.994488	gtex_sklm	0.999981
3310	ENSG00000248008	NRAV	0.641097	0.580807	0.521459	0.0141951	0.0201997	0.00416309	0.01033	20	27	27	A1	Muscle. skeletal (GTEx)	EpiXcan	0.994488	gtex_sklm	0.999981
3311	ENSG00000140830	TXNL4B	0.640915	1.07352	0.521578	0.00780235	0.0355362	0.000137564	0.000407441	10	15	15	A1	Muscle. skeletal (GTEx)	EpiXcan	0.994488	gtex_sklm	0.999981
3312	ENSG00000168137	SETD5	-0.640612	-0.432901	0.521775	0.021366	0.0146135	0.0149843	0.034858	30	40	40	A1	Muscle. skeletal (GTEx)	EpiXcan	0.994488	gtex_sklm	0.999981
3313	ENSG00000110025	SNX15	0.640418	0.25387	0.521901	0.0763456	0.22192	8.22602e-25	1.11023e-23	14	21	21	A1	Muscle. skeletal (GTEx)	EpiXcan	0.994488	gtex_sklm	0.999981
3314	ENSG00000092439	TRPM7	0.640227	0.521008	0.522025	0.0167979	0.0830987	3.20139e-09	1.54432e-08	6	9	9	A1	Muscle. skeletal (GTEx)	EpiXcan	0.994488	gtex_sklm	0.999981
3315	ENSG00000237807	AC022034.2	-0.640075	-0.708075	0.522124	0.00661997	0.0126411	0.0223168	0.0506596	13	18	18	A1	Muscle. skeletal (GTEx)	EpiXcan	0.994488	gtex_sklm	0.999981
3316	ENSG00000066379	ZNRD1	-0.639877	-0.227349	0.522253	0.133097	0.150976	1.39698e-16	1.1859e-15	96	120	120	A1	Muscle. skeletal (GTEx)	EpiXcan	0.994488	gtex_sklm	0.999981
3317	ENSG00000264247	LINC00909	0.639215	0.349979	0.522683	0.045833	0.0952367	1.047e-10	5.79777e-10	10	10	10	A1	Muscle. skeletal (GTEx)	EpiXcan	0.994488	gtex_sklm	0.999981
3318	ENSG00000115138	POMC	0.63911	0.20529	0.522752	0.0584229	0.151792	1.07906e-16	9.19388e-16	21	27	27	A1	Muscle. skeletal (GTEx)	EpiXcan	0.994488	gtex_sklm	0.999981
3319	ENSG00000164674	SYTL3	-0.639009	-0.414043	0.522817	0.0318455	0.0175016	0.00749784	0.0180875	28	31	31	A1	Muscle. skeletal (GTEx)	EpiXcan	0.994488	gtex_sklm	0.999981
3320	ENSG00000176715	ACSF3	0.638972	0.209031	0.522841	0.0807533	0.103665	1.72034e-11	1.01237e-10	47	67	67	A1	Muscle. skeletal (GTEx)	EpiXcan	0.994488	gtex_sklm	0.999981
3321	ENSG00000143416	SELENBP1	-0.638829	-1.18036	0.522934	0.00359443	0.0110068	0.0343334	0.0758305	6	9	9	A1	Muscle. skeletal (GTEx)	EpiXcan	0.994488	gtex_sklm	0.999981
3322	ENSG00000102554	KLF5	0.638724	0.24443	0.523003	0.0829466	0.261252	1.25137e-29	2.12457e-28	17	22	22	A1	Muscle. skeletal (GTEx)	EpiXcan	0.994488	gtex_sklm	0.999981
3323	ENSG00000162645	GBP2	-0.638483	-0.608673	0.52316	0.0179319	0.0105108	0.0391993	0.0857035	21	29	29	A1	Muscle. skeletal (GTEx)	EpiXcan	0.994488	gtex_sklm	0.999981
3324	ENSG00000187189	TSPYL4	-0.638463	-0.458473	0.523172	0.0209588	0.0367005	8.22491e-05	0.000249079	9	10	10	A1	Muscle. skeletal (GTEx)	EpiXcan	0.994488	gtex_sklm	0.999981
3325	ENSG00000249459	ZNF286B	-0.637961	-0.251803	0.523499	0.0766476	0.225084	4.2823e-25	5.88255e-24	8	10	10	A1	Muscle. skeletal (GTEx)	EpiXcan	0.994488	gtex_sklm	0.999981
3326	ENSG00000153902	LGI4	-0.63795	-0.617088	0.523506	0.0245539	0.0921165	2.32466e-10	1.24508e-09	17	22	22	A1	Muscle. skeletal (GTEx)	EpiXcan	0.994488	gtex_sklm	0.999981
3327	ENSG00000109814	UGDH	-0.637747	-0.905804	0.523638	0.00650395	0.0886231	6.44367e-10	3.32923e-09	3	5	5	A1	Muscle. skeletal (GTEx)	EpiXcan	0.994488	gtex_sklm	0.999981
3328	ENSG00000151876	FBXO4	0.637653	0.377569	0.5237	0.0131751	0.0282584	0.00062948	0.00172441	28	40	40	A1	Muscle. skeletal (GTEx)	EpiXcan	0.994488	gtex_sklm	0.999981
3329	ENSG00000176928	GCNT4	0.637359	0.295617	0.523891	0.0607306	0.125579	9.2952e-14	6.49682e-13	7	7	7	A1	Muscle. skeletal (GTEx)	EpiXcan	0.994488	gtex_sklm	0.999981
3330	ENSG00000135966	TGFBRAP1	0.63715	0.654465	0.524027	0.0086912	0.0382216	6.71898e-05	0.000205808	32	40	40	A1	Muscle. skeletal (GTEx)	EpiXcan	0.994488	gtex_sklm	0.999981
3331	ENSG00000196792	STRN3	0.636999	0.343405	0.524125	0.0315768	0.070648	4.34117e-08	1.87586e-07	9	10	10	A1	Muscle. skeletal (GTEx)	EpiXcan	0.994488	gtex_sklm	0.999981
3332	ENSG00000176208	ATAD5	-0.636932	-0.522566	0.524169	0.0161497	0.0276903	0.000772932	0.00209453	26	29	29	A1	Muscle. skeletal (GTEx)	EpiXcan	0.994488	gtex_sklm	0.999981
3333	ENSG00000020256	ZFP64	-0.636874	-0.560244	0.524207	0.0152168	0.0204004	0.00378382	0.00943102	7	8	8	A1	Muscle. skeletal (GTEx)	EpiXcan	0.994488	gtex_sklm	0.999981
3334	ENSG00000214548	MEG3	-0.636396	-1.15827	0.524518	0.0031122	0.0107394	0.0366392	0.0805008	4	4	4	A1	Muscle. skeletal (GTEx)	EpiXcan	0.994488	gtex_sklm	0.999981
3335	ENSG00000238083	LRRC37A2	0.636237	0.180745	0.524622	0.20303	0.600177	1.12333e-94	2.22869e-92	40	59	59	A1	Muscle. skeletal (GTEx)	EpiXcan	0.994488	gtex_sklm	0.999981
3336	ENSG00000183486	MX2	-0.635867	-0.530194	0.524863	0.010395	0.0344252	0.000154711	0.000454448	7	8	8	A1	Muscle. skeletal (GTEx)	EpiXcan	0.994488	gtex_sklm	0.999981
3337	ENSG00000169288	MRPL1	-0.63581	-4.60629	0.5249	0.000196152	0.0113339	0.0321474	0.071377	1	3	3	A1	Muscle. skeletal (GTEx)	EpiXcan	0.994488	gtex_sklm	0.999981
3338	ENSG00000164080	RAD54L2	-0.635636	-0.203989	0.525014	0.0691736	0.0618484	3.68243e-07	1.45165e-06	49	52	52	A1	Muscle. skeletal (GTEx)	EpiXcan	0.994488	gtex_sklm	0.999981
3339	ENSG00000173456	RNF26	0.63536	0.124883	0.525194	0.510396	0.650132	1.70923e-112	6.08662e-110	9	13	13	A1	Muscle. skeletal (GTEx)	EpiXcan	0.994488	gtex_sklm	0.999981
3340	ENSG00000081014	AP4E1	0.635187	0.186333	0.525306	0.106366	0.263646	5.58896e-30	9.67824e-29	31	39	39	A1	Muscle. skeletal (GTEx)	EpiXcan	0.994488	gtex_sklm	0.999981
3341	ENSG00000005189	REXO5	0.635172	1.07296	0.525316	0.00629401	0.0326037	0.000256338	0.000732063	3	9	9	A1	Muscle. skeletal (GTEx)	EpiXcan	0.994488	gtex_sklm	0.999981
3342	ENSG00000140280	LYSMD2	0.634795	0.185008	0.525562	0.122657	0.312619	1.27069e-36	2.90252e-35	35	45	45	A1	Muscle. skeletal (GTEx)	EpiXcan	0.994488	gtex_sklm	0.999981
3343	ENSG00000258655	ARHGAP5-AS1	-0.634403	-0.653146	0.525818	0.00848749	0.021201	0.00322576	0.00812614	11	17	17	A1	Muscle. skeletal (GTEx)	EpiXcan	0.994488	gtex_sklm	0.999981
3344	ENSG00000144815	NXPE3	0.634372	0.294764	0.525838	0.0478104	0.0218029	0.00291047	0.00737737	47	56	56	A1	Muscle. skeletal (GTEx)	EpiXcan	0.994488	gtex_sklm	0.999981
3345	ENSG00000123689	G0S2	-0.634261	-0.788505	0.52591	0.00745614	0.016229	0.0100404	0.0238565	19	24	24	A1	Muscle. skeletal (GTEx)	EpiXcan	0.994488	gtex_sklm	0.999981
3346	ENSG00000161281	COX7A1	0.634117	0.231461	0.526004	0.0662118	0.154085	1.09061e-16	9.28086e-16	15	17	17	A1	Muscle. skeletal (GTEx)	EpiXcan	0.994488	gtex_sklm	0.999981
3347	ENSG00000173457	PPP1R14B	0.634089	0.171571	0.526022	0.149648	0.343948	4.67271e-41	1.24797e-39	39	47	47	A1	Muscle. skeletal (GTEx)	EpiXcan	0.994488	gtex_sklm	0.999981
3348	ENSG00000136758	YME1L1	-0.634037	-0.459822	0.526057	0.0278964	0.0176305	0.00730926	0.0176479	52	63	63	A1	Muscle. skeletal (GTEx)	EpiXcan	0.994488	gtex_sklm	0.999981
3349	ENSG00000179588	ZFPM1	-0.634032	-0.571168	0.52606	0.0118793	0.0333721	0.000202021	0.000584636	18	30	30	A1	Muscle. skeletal (GTEx)	EpiXcan	0.994488	gtex_sklm	0.999981
3350	ENSG00000117425	PTCH2	0.633766	0.233398	0.526234	0.013783	0.0215679	0.00300283	0.00759762	31	39	39	A1	Muscle. skeletal (GTEx)	EpiXcan	0.994488	gtex_sklm	0.999981
3351	ENSG00000141338	ABCA8	-0.633509	-0.351649	0.526401	0.0454998	0.116483	8.50035e-13	5.53978e-12	4	4	4	A1	Muscle. skeletal (GTEx)	EpiXcan	0.994488	gtex_sklm	0.999981
3352	ENSG00000106565	TMEM176B	-0.633015	-0.191491	0.526724	0.139041	0.293675	1.22237e-34	2.59973e-33	36	42	42	A1	Muscle. skeletal (GTEx)	EpiXcan	0.994488	gtex_sklm	0.999981
3353	ENSG00000197563	PIGN	-0.63294	-0.243498	0.526773	0.0850716	0.128478	6.15379e-14	4.36708e-13	58	66	66	A1	Muscle. skeletal (GTEx)	EpiXcan	0.994488	gtex_sklm	0.999981
3354	ENSG00000124098	FAM210B	0.632819	0.285206	0.526852	0.061471	0.0370859	9.22233e-05	0.00027783	40	52	52	A1	Muscle. skeletal (GTEx)	EpiXcan	0.994488	gtex_sklm	0.999981
3355	ENSG00000136152	COG3	0.632789	0.459002	0.526871	0.0353096	0.0315999	0.000299854	0.000849006	21	21	21	A1	Muscle. skeletal (GTEx)	EpiXcan	0.994488	gtex_sklm	0.999981
3356	ENSG00000204815	TTC25	0.632707	0.689725	0.526925	0.00953484	0.013588	0.0190095	0.0435577	20	25	25	A1	Muscle. skeletal (GTEx)	EpiXcan	0.994488	gtex_sklm	0.999981
3357	ENSG00000076344	RGS11	0.632657	0.17999	0.526957	0.165911	0.378815	1.6051e-47	5.34572e-46	29	44	44	A1	Muscle. skeletal (GTEx)	EpiXcan	0.994488	gtex_sklm	0.999981
3358	ENSG00000170175	CHRNB1	0.632525	0.131496	0.527044	0.306572	0.41336	6.96567e-53	2.7561e-51	36	52	52	A1	Muscle. skeletal (GTEx)	EpiXcan	0.994488	gtex_sklm	0.999981
3359	ENSG00000226696	LENG8-AS1	-0.632087	-0.330003	0.52733	0.0430491	0.0700185	4.90247e-08	2.10661e-07	74	93	93	A1	Muscle. skeletal (GTEx)	EpiXcan	0.994488	gtex_sklm	0.999981
3360	ENSG00000102870	ZNF629	0.631868	0.747857	0.527473	0.0107203	0.01984	0.00455172	0.0112381	5	8	8	A1	Muscle. skeletal (GTEx)	EpiXcan	0.994488	gtex_sklm	0.999981
3361	ENSG00000196510	ANAPC7	0.631652	0.263429	0.527614	0.0445707	0.096047	1.25046e-10	6.87508e-10	22	28	28	A1	Muscle. skeletal (GTEx)	EpiXcan	0.994488	gtex_sklm	0.999981
3362	ENSG00000196937	FAM3C	-0.631145	-0.179344	0.527946	0.0990658	0.157475	8.21565e-18	7.43316e-17	45	59	59	A1	Muscle. skeletal (GTEx)	EpiXcan	0.994488	gtex_sklm	0.999981
3363	ENSG00000273230	AC102953.2	0.630937	0.629374	0.528082	0.0122888	0.011567	0.0304086	0.0677873	22	28	28	A1	Muscle. skeletal (GTEx)	EpiXcan	0.994488	gtex_sklm	0.999981
3364	ENSG00000184209	SNRNP35	0.63065	0.558078	0.52827	0.0203456	0.0147618	0.0146477	0.0341207	28	37	37	A1	Muscle. skeletal (GTEx)	EpiXcan	0.994488	gtex_sklm	0.999981
3365	ENSG00000158106	RHPN1	0.629277	0.628481	0.529168	0.0158808	0.0225651	0.0023681	0.00606906	17	19	19	A1	Muscle. skeletal (GTEx)	EpiXcan	0.994488	gtex_sklm	0.999981
3366	ENSG00000166260	COX11	0.629188	0.233213	0.529226	0.088074	0.218368	2.20251e-24	2.89389e-23	14	19	19	A1	Muscle. skeletal (GTEx)	EpiXcan	0.994488	gtex_sklm	0.999981
3367	ENSG00000164308	ERAP2	0.628953	0.0914533	0.52938	0.501701	0.736392	2.61559e-147	7.26507e-144	46	59	59	A1	Muscle. skeletal (GTEx)	EpiXcan	0.994488	gtex_sklm	0.999981
3368	ENSG00000110987	BCL7A	0.628765	0.14023	0.529503	0.245008	0.334822	3.8434e-40	1.00145e-38	19	23	23	A1	Muscle. skeletal (GTEx)	EpiXcan	0.994488	gtex_sklm	0.999981
3369	ENSG00000163636	PSMD6	-0.628754	-0.814055	0.52951	0.00648217	0.0195824	0.00460345	0.0113577	8	10	10	A1	Muscle. skeletal (GTEx)	EpiXcan	0.994488	gtex_sklm	0.999981
3370	ENSG00000111907	TPD52L1	0.628179	0.367456	0.529886	0.0411401	0.0545114	1.90283e-06	6.92882e-06	23	26	26	A1	Muscle. skeletal (GTEx)	EpiXcan	0.994488	gtex_sklm	0.999981
3371	ENSG00000103510	KAT8	0.628076	0.246956	0.529954	0.0659956	0.124863	9.23604e-14	6.45871e-13	10	12	12	A1	Muscle. skeletal (GTEx)	EpiXcan	0.994488	gtex_sklm	0.999981
3372	ENSG00000136932	TRMO	0.627685	0.129054	0.53021	0.271164	0.384447	1.1432e-47	3.82573e-46	24	34	34	A1	Muscle. skeletal (GTEx)	EpiXcan	0.994488	gtex_sklm	0.999981
3373	ENSG00000125871	MGME1	0.627656	0.318593	0.530229	0.0584533	0.116377	6.02369e-13	3.96479e-12	23	27	27	A1	Muscle. skeletal (GTEx)	EpiXcan	0.994488	gtex_sklm	0.999981
3374	ENSG00000120256	LRP11	0.627603	1.00117	0.530264	0.0107689	0.0401822	4.67523e-05	0.000145517	4	4	4	A1	Muscle. skeletal (GTEx)	EpiXcan	0.994488	gtex_sklm	0.999981
3375	ENSG00000154917	RAB6B	0.627535	0.666065	0.530309	0.014334	0.0276245	0.000620847	0.00170301	4	4	4	A1	Muscle. skeletal (GTEx)	EpiXcan	0.994488	gtex_sklm	0.999981
3376	ENSG00000129235	TXNDC17	-0.627414	-0.406763	0.530388	0.0303698	0.0560687	1.30278e-06	4.83512e-06	12	17	17	A1	Muscle. skeletal (GTEx)	EpiXcan	0.994488	gtex_sklm	0.999981
3377	ENSG00000196196	HRCT1	0.627259	0.193916	0.530489	0.127641	0.210864	2.51956e-23	3.13265e-22	44	54	54	A1	Muscle. skeletal (GTEx)	EpiXcan	0.994488	gtex_sklm	0.999981
3378	ENSG00000007062	PROM1	-0.627246	-0.365515	0.530498	0.0383797	0.0416907	3.16412e-05	0.000100442	16	21	21	A1	Muscle. skeletal (GTEx)	EpiXcan	0.994488	gtex_sklm	0.999981
3379	ENSG00000198805	PNP	-0.626501	-0.284352	0.530986	0.0621494	0.243703	8.03847e-28	1.25577e-26	9	14	14	A1	Muscle. skeletal (GTEx)	EpiXcan	0.994488	gtex_sklm	0.999981
3380	ENSG00000110395	CBL	0.626084	0.786291	0.53126	0.00569154	0.0173235	0.00770411	0.0185561	7	11	11	A1	Muscle. skeletal (GTEx)	EpiXcan	0.994488	gtex_sklm	0.999981
3381	ENSG00000082781	ITGB5	0.626062	0.681052	0.531274	0.0127113	0.0217303	0.00292401	0.00740899	11	13	13	A1	Muscle. skeletal (GTEx)	EpiXcan	0.994488	gtex_sklm	0.999981
3382	ENSG00000018699	TTC27	-0.625713	-0.169904	0.531503	0.1271	0.227891	1.65787e-25	2.31635e-24	10	14	14	A1	Muscle. skeletal (GTEx)	EpiXcan	0.994488	gtex_sklm	0.999981
3383	ENSG00000231721	LINC-PINT	0.625379	1.24986	0.531722	0.00328311	0.0258459	0.00103479	0.00276474	7	12	12	A1	Muscle. skeletal (GTEx)	EpiXcan	0.994488	gtex_sklm	0.999981
3384	ENSG00000005486	RHBDD2	-0.624398	-0.219031	0.532366	0.126137	0.137387	3.56243e-15	2.75014e-14	21	21	21	A1	Muscle. skeletal (GTEx)	EpiXcan	0.994488	gtex_sklm	0.999981
3385	ENSG00000173599	PC	0.624124	0.579963	0.532546	0.0200023	0.0282839	0.000649481	0.00177594	16	22	22	A1	Muscle. skeletal (GTEx)	EpiXcan	0.994488	gtex_sklm	0.999981
3386	ENSG00000173852	DPY19L1	0.623212	0.664439	0.533145	0.0187047	0.024001	0.00172972	0.00449436	29	33	33	A1	Muscle. skeletal (GTEx)	EpiXcan	0.994488	gtex_sklm	0.999981
3387	ENSG00000170322	NFRKB	0.623204	0.184993	0.53315	0.155852	0.263952	3.53671e-30	6.17834e-29	15	16	16	A1	Muscle. skeletal (GTEx)	EpiXcan	0.994488	gtex_sklm	0.999981
3388	ENSG00000184117	NIPSNAP1	0.622935	0.844654	0.533327	0.0054967	0.0130181	0.0211753	0.0482182	11	13	13	A1	Muscle. skeletal (GTEx)	EpiXcan	0.994488	gtex_sklm	0.999981
3389	ENSG00000133687	TMTC1	-0.621672	-0.278763	0.534158	0.0766517	0.06514	1.59395e-07	6.5358e-07	57	76	76	A1	Muscle. skeletal (GTEx)	EpiXcan	0.994488	gtex_sklm	0.999981
3390	ENSG00000164338	UTP15	-0.621567	-0.739664	0.534227	0.00897384	0.0418698	3.25777e-05	0.000103226	7	11	11	A1	Muscle. skeletal (GTEx)	EpiXcan	0.994488	gtex_sklm	0.999981
3391	ENSG00000131849	ZNF132	0.621458	0.54415	0.534299	0.0146888	0.0568777	9.68997e-07	3.64997e-06	15	22	22	A1	Muscle. skeletal (GTEx)	EpiXcan	0.994488	gtex_sklm	0.999981
3392	ENSG00000106853	PTGR1	0.621261	0.0973157	0.534428	0.207661	0.304256	1.08168e-35	2.37696e-34	83	107	107	A1	Muscle. skeletal (GTEx)	EpiXcan	0.994488	gtex_sklm	0.999981
3393	ENSG00000163913	IFT122	0.620895	0.195404	0.534669	0.133566	0.215622	8.25286e-24	1.05734e-22	19	25	25	A1	Muscle. skeletal (GTEx)	EpiXcan	0.994488	gtex_sklm	0.999981
3394	ENSG00000065911	MTHFD2	0.62088	1.08175	0.534679	0.00663505	0.0166176	0.0095342	0.0227432	9	10	10	A1	Muscle. skeletal (GTEx)	EpiXcan	0.994488	gtex_sklm	0.999981
3395	ENSG00000157152	SYN2	-0.619893	-0.227073	0.535328	0.0852919	0.18256	3.27495e-20	3.42747e-19	27	37	37	A1	Muscle. skeletal (GTEx)	EpiXcan	0.994488	gtex_sklm	0.999981
3396	ENSG00000197124	ZNF682	-0.619796	-0.169094	0.535392	0.105928	0.307038	6.49722e-36	1.43684e-34	84	113	113	A1	Muscle. skeletal (GTEx)	EpiXcan	0.994488	gtex_sklm	0.999981
3397	ENSG00000160049	DFFA	0.619509	0.749224	0.535581	0.00878645	0.0160913	0.0105851	0.0250864	17	20	20	A1	Muscle. skeletal (GTEx)	EpiXcan	0.994488	gtex_sklm	0.999981
3398	ENSG00000235162	C12orf75	0.619304	0.671142	0.535716	0.00906438	0.030099	0.000345971	0.000971656	7	7	7	A1	Muscle. skeletal (GTEx)	EpiXcan	0.994488	gtex_sklm	0.999981
3399	ENSG00000124733	MEA1	0.618979	0.142347	0.53593	0.292336	0.258736	3.35344e-31	6.11992e-30	52	74	74	A1	Muscle. skeletal (GTEx)	EpiXcan	0.994488	gtex_sklm	0.999981
3400	ENSG00000166140	ZFYVE19	-0.618781	-0.215503	0.536061	0.0529422	0.13127	2.98454e-14	2.17354e-13	18	21	21	A1	Muscle. skeletal (GTEx)	EpiXcan	0.994488	gtex_sklm	0.999981
3401	ENSG00000080854	IGSF9B	0.618668	0.458756	0.536135	0.0212946	0.0466775	8.14554e-06	2.77472e-05	5	6	6	A1	Muscle. skeletal (GTEx)	EpiXcan	0.994488	gtex_sklm	0.999981
3402	ENSG00000188026	RILPL1	-0.618651	-0.258018	0.536146	0.051706	0.0762971	1.35867e-08	6.16639e-08	25	31	31	A1	Muscle. skeletal (GTEx)	EpiXcan	0.994488	gtex_sklm	0.999981
3403	ENSG00000109576	AADAT	-0.61829	-0.504701	0.536384	0.0151882	0.0516175	3.22148e-06	1.14483e-05	14	17	17	A1	Muscle. skeletal (GTEx)	EpiXcan	0.994488	gtex_sklm	0.999981
3404	ENSG00000239704	CDRT4	0.618219	0.210547	0.536431	0.128017	0.177386	1.15891e-19	1.17567e-18	36	42	42	A1	Muscle. skeletal (GTEx)	EpiXcan	0.994488	gtex_sklm	0.999981
3405	ENSG00000117569	PTBP2	0.617767	0.39005	0.536729	0.0302071	0.0366962	0.0001032	0.000309089	61	73	73	A1	Muscle. skeletal (GTEx)	EpiXcan	0.994488	gtex_sklm	0.999981
3406	ENSG00000129158	SERGEF	-0.617461	-0.661065	0.536931	0.00961118	0.415953	6.36079e-56	2.93484e-54	22	27	27	A1	Muscle. skeletal (GTEx)	EpiXcan	0.994488	gtex_sklm	0.999981
3407	ENSG00000267673	FDX2	0.617352	0.330042	0.537003	0.0727437	0.173386	1.56126e-19	1.56441e-18	26	33	33	A1	Muscle. skeletal (GTEx)	EpiXcan	0.994488	gtex_sklm	0.999981
3408	ENSG00000175061	LRRC75A-AS1	-0.617303	-0.652679	0.537035	0.00991851	0.0719459	2.9979e-08	1.31673e-07	8	10	10	A1	Muscle. skeletal (GTEx)	EpiXcan	0.994488	gtex_sklm	0.999981
3409	ENSG00000186792	HYAL3	0.616908	0.233085	0.537296	0.0824214	0.0794721	2.7313e-09	1.3263e-08	27	33	33	A1	Muscle. skeletal (GTEx)	EpiXcan	0.994488	gtex_sklm	0.999981
3410	ENSG00000171202	TMEM126A	-0.616845	-0.200861	0.537337	0.107275	0.176172	3.32002e-19	3.26085e-18	19	22	22	A1	Muscle. skeletal (GTEx)	EpiXcan	0.994488	gtex_sklm	0.999981
3411	ENSG00000124787	RPP40	-0.616809	-0.133894	0.537361	0.210292	0.350899	2.93288e-42	8.06571e-41	28	29	29	A1	Muscle. skeletal (GTEx)	EpiXcan	0.994488	gtex_sklm	0.999981
3412	ENSG00000152527	PLEKHH2	-0.616792	-0.230086	0.537372	0.0629199	0.115383	1.02882e-12	6.6581e-12	32	34	34	A1	Muscle. skeletal (GTEx)	EpiXcan	0.994488	gtex_sklm	0.999981
3413	ENSG00000131669	NINJ1	-0.616623	-2.31186	0.537483	0.00141113	0.016357	0.00996208	0.0236947	8	9	9	A1	Muscle. skeletal (GTEx)	EpiXcan	0.994488	gtex_sklm	0.999981
3414	ENSG00000153157	SYCP2L	-0.616352	-0.327274	0.537662	0.0358329	0.124748	1.35554e-13	9.36606e-13	22	29	29	A1	Muscle. skeletal (GTEx)	EpiXcan	0.994488	gtex_sklm	0.999981
3415	ENSG00000174705	SH3PXD2B	0.616324	0.355251	0.537681	0.0368407	0.0949492	1.19962e-10	6.6086e-10	6	6	6	A1	Muscle. skeletal (GTEx)	EpiXcan	0.994488	gtex_sklm	0.999981
3416	ENSG00000166598	HSP90B1	0.616078	1.13769	0.537843	0.00365268	0.0217416	0.00288338	0.00731004	4	6	6	A1	Muscle. skeletal (GTEx)	EpiXcan	0.994488	gtex_sklm	0.999981
3417	ENSG00000121236	TRIM6	0.615997	0.482345	0.537896	0.026873	0.0242183	0.00165847	0.0043165	38	43	43	A1	Muscle. skeletal (GTEx)	EpiXcan	0.994488	gtex_sklm	0.999981
3418	ENSG00000137054	POLR1E	0.615246	0.164016	0.538393	0.150735	0.254005	3.94259e-29	6.51842e-28	33	38	38	A1	Muscle. skeletal (GTEx)	EpiXcan	0.994488	gtex_sklm	0.999981
3419	ENSG00000178700	DHFR2	-0.615179	-0.574299	0.538437	0.0231455	0.0421739	3.02809e-05	9.64323e-05	13	17	17	A1	Muscle. skeletal (GTEx)	EpiXcan	0.994488	gtex_sklm	0.999981
3420	ENSG00000127952	STYXL1	0.61513	0.160275	0.538469	0.136009	0.331009	2.3833e-39	5.99624e-38	23	27	27	A1	Muscle. skeletal (GTEx)	EpiXcan	0.994488	gtex_sklm	0.999981
3421	ENSG00000100225	FBXO7	-0.614983	-0.272562	0.538566	0.0471138	0.11536	9.51268e-13	6.17635e-12	18	20	20	A1	Muscle. skeletal (GTEx)	EpiXcan	0.994488	gtex_sklm	0.999981
3422	ENSG00000080815	PSEN1	0.614885	0.27784	0.538631	0.0586652	0.178044	1.3296e-19	1.3449e-18	14	18	18	A1	Muscle. skeletal (GTEx)	EpiXcan	0.994488	gtex_sklm	0.999981
3423	ENSG00000141568	FOXK2	0.614828	0.404536	0.538669	0.0234032	0.0827489	2.21129e-09	1.08632e-08	29	37	37	A1	Muscle. skeletal (GTEx)	EpiXcan	0.994488	gtex_sklm	0.999981
3424	ENSG00000087074	PPP1R15A	0.614794	0.693339	0.538691	0.0110394	0.0330435	0.000234414	0.000672911	8	11	11	A1	Muscle. skeletal (GTEx)	EpiXcan	0.994488	gtex_sklm	0.999981
3425	ENSG00000120063	GNA13	-0.614143	-0.484603	0.539121	0.015661	0.114357	1.58821e-12	1.01226e-11	15	21	21	A1	Muscle. skeletal (GTEx)	EpiXcan	0.994488	gtex_sklm	0.999981
3426	ENSG00000107338	SHB	-0.61412	-0.335615	0.539136	0.0396808	0.107961	5.50058e-12	3.36974e-11	15	16	16	A1	Muscle. skeletal (GTEx)	EpiXcan	0.994488	gtex_sklm	0.999981
3427	ENSG00000088836	SLC4A11	-0.613477	-0.330927	0.539561	0.0451156	0.0689558	4.32295e-08	1.86857e-07	23	23	23	A1	Muscle. skeletal (GTEx)	EpiXcan	0.994488	gtex_sklm	0.999981
3428	ENSG00000112936	C7	0.612911	0.320124	0.539935	0.0468511	0.0603267	4.99671e-07	1.94273e-06	51	61	61	A1	Muscle. skeletal (GTEx)	EpiXcan	0.994488	gtex_sklm	0.999981
3429	ENSG00000100350	FOXRED2	0.612575	0.592804	0.540157	0.0340277	0.165619	2.90815e-18	2.70518e-17	29	40	40	A1	Muscle. skeletal (GTEx)	EpiXcan	0.994488	gtex_sklm	0.999981
3430	ENSG00000186283	TOR3A	0.61211	0.783657	0.540465	0.00811113	0.0145541	0.0150463	0.0349905	9	9	9	A1	Muscle. skeletal (GTEx)	EpiXcan	0.994488	gtex_sklm	0.999981
3431	ENSG00000154760	SLFN13	0.611632	0.479499	0.540781	0.0178773	0.0156757	0.0106436	0.0252163	11	15	15	A1	Muscle. skeletal (GTEx)	EpiXcan	0.994488	gtex_sklm	0.999981
3432	ENSG00000151779	NBAS	-0.611603	-0.815601	0.540801	0.00791829	0.0268356	0.000925021	0.00248533	48	60	60	A1	Muscle. skeletal (GTEx)	EpiXcan	0.994488	gtex_sklm	0.999981
3433	ENSG00000108559	NUP88	0.61149	0.467544	0.540875	0.016521	0.043795	1.93332e-05	6.31319e-05	22	29	29	A1	Muscle. skeletal (GTEx)	EpiXcan	0.994488	gtex_sklm	0.999981
3434	ENSG00000165115	KIF27	0.611396	0.311601	0.540937	0.109958	0.0488187	7.70669e-08	3.25519e-07	7	8	8	A1	Muscle. skeletal (GTEx)	EpiXcan	0.994488	gtex_sklm	0.999981
3435	ENSG00000166228	PCBD1	-0.611341	-0.329257	0.540974	0.0373978	0.0610613	4.57623e-07	1.78525e-06	18	20	20	A1	Muscle. skeletal (GTEx)	EpiXcan	0.994488	gtex_sklm	0.999981
3436	ENSG00000106049	HIBADH	0.611248	0.299963	0.541035	0.0469071	0.17266	8.2527e-19	7.92625e-18	29	32	32	A1	Muscle. skeletal (GTEx)	EpiXcan	0.994488	gtex_sklm	0.999981
