## Supplementary Appendix 3 for "IL10RB as a key regulator of COVID-19 host susceptibility and severity" (part 29 of 40)

### Sheet: Muscle. skeletal (GTEx) (continued)
	gene	gene_name	zscore	effect_size	pvalue	var_g	pred_perf_r2	pred_perf_pval	pred_perf_qval	n_snps_used	n_snps_in_cov	n_snps_in_model	gwas	tissue	method	gwas_fdr	Tissue.keyword	fdr_all
3437	ENSG00000144749	LRIG1	-0.611105	-0.504839	0.54113	0.0212083	0.0412697	3.09323e-05	9.83713e-05	12	15	15	A1	Muscle. skeletal (GTEx)	EpiXcan	0.994488	gtex_sklm	0.999981
3438	ENSG00000171763	SPATA5L1	-0.611016	-0.246381	0.541189	0.0769371	0.168619	3.00769e-18	2.7959e-17	13	17	17	A1	Muscle. skeletal (GTEx)	EpiXcan	0.994488	gtex_sklm	0.999981
3439	ENSG00000118197	DDX59	0.610843	0.274556	0.541303	0.0499747	0.203022	2.39712e-22	2.83089e-21	10	16	16	A1	Muscle. skeletal (GTEx)	EpiXcan	0.994488	gtex_sklm	0.999981
3440	ENSG00000174165	ZDHHC24	0.6108	0.263279	0.541332	0.0386489	0.0541119	1.89076e-06	6.89208e-06	23	33	33	A1	Muscle. skeletal (GTEx)	EpiXcan	0.994488	gtex_sklm	0.999981
3441	ENSG00000230163	AL122010.1	0.610594	0.285961	0.541468	0.0535107	0.110213	4.5682e-12	2.81844e-11	9	11	11	A1	Muscle. skeletal (GTEx)	EpiXcan	0.994488	gtex_sklm	0.999981
3442	ENSG00000165458	INPPL1	-0.610557	-0.482901	0.541493	0.0142907	0.0212261	0.00282861	0.00717773	7	7	7	A1	Muscle. skeletal (GTEx)	EpiXcan	0.994488	gtex_sklm	0.999981
3443	ENSG00000146054	TRIM7	0.610477	0.566875	0.541546	0.0160634	0.0212922	0.00316508	0.00798339	6	8	8	A1	Muscle. skeletal (GTEx)	EpiXcan	0.994488	gtex_sklm	0.999981
3444	ENSG00000100325	ASCC2	0.610322	0.522879	0.541649	0.0182671	0.0367907	8.78704e-05	0.000265292	21	22	22	A1	Muscle. skeletal (GTEx)	EpiXcan	0.994488	gtex_sklm	0.999981
3445	ENSG00000140479	PCSK6	0.609684	0.918657	0.542071	0.00467578	0.013271	0.0197844	0.0452066	9	10	10	A1	Muscle. skeletal (GTEx)	EpiXcan	0.994488	gtex_sklm	0.999981
3446	ENSG00000197013	ZNF429	-0.608703	-0.13686	0.542722	0.206334	0.32399	2.42033e-38	5.82558e-37	8	11	11	A1	Muscle. skeletal (GTEx)	EpiXcan	0.994488	gtex_sklm	0.999981
3447	ENSG00000171490	RSL1D1	0.608329	0.79491	0.542969	0.00772575	0.0152007	0.0131769	0.0308706	11	13	13	A1	Muscle. skeletal (GTEx)	EpiXcan	0.994488	gtex_sklm	0.999981
3448	ENSG00000144230	GPR17	-0.608261	-0.10492	0.543015	0.368184	0.597032	2.30513e-94	4.50896e-92	40	47	47	A1	Muscle. skeletal (GTEx)	EpiXcan	0.994488	gtex_sklm	0.999981
3449	ENSG00000143786	CNIH3	-0.607268	-0.582329	0.543673	0.0289487	0.0273831	0.000797161	0.00215766	36	48	48	A1	Muscle. skeletal (GTEx)	EpiXcan	0.994488	gtex_sklm	0.999981
3450	ENSG00000150281	CTF1	0.607079	0.542325	0.543798	0.00848502	0.0184176	0.00593725	0.0144635	7	8	8	A1	Muscle. skeletal (GTEx)	EpiXcan	0.994488	gtex_sklm	0.999981
3451	ENSG00000167333	TRIM68	-0.607036	-1.58592	0.543827	0.00188162	0.0569314	8.14398e-07	3.10298e-06	10	16	16	A1	Muscle. skeletal (GTEx)	EpiXcan	0.994488	gtex_sklm	0.999981
3452	ENSG00000135297	MTO1	-0.606854	-0.520612	0.543948	0.0150451	0.129015	4.91372e-14	3.514e-13	10	15	15	A1	Muscle. skeletal (GTEx)	EpiXcan	0.994488	gtex_sklm	0.999981
3453	ENSG00000163389	POGLUT1	-0.606833	-0.20556	0.543962	0.112364	0.201706	2.48977e-22	2.93531e-21	26	30	30	A1	Muscle. skeletal (GTEx)	EpiXcan	0.994488	gtex_sklm	0.999981
3454	ENSG00000048028	USP28	-0.606432	-0.736549	0.544228	0.0081161	0.0503456	3.58122e-06	1.26587e-05	6	9	9	A1	Muscle. skeletal (GTEx)	EpiXcan	0.994488	gtex_sklm	0.999981
3455	ENSG00000167601	AXL	-0.606305	-1.07519	0.544312	0.00590924	0.0282574	0.000683826	0.00186544	4	6	6	A1	Muscle. skeletal (GTEx)	EpiXcan	0.994488	gtex_sklm	0.999981
3456	ENSG00000237438	CECR7	0.606041	0.366296	0.544487	0.0410146	0.397672	2.05027e-50	7.45396e-49	27	36	36	A1	Muscle. skeletal (GTEx)	EpiXcan	0.994488	gtex_sklm	0.999981
3457	ENSG00000169612	FAM103A1	0.605808	0.487395	0.544642	0.0291384	0.0864995	1.21693e-09	6.12569e-09	7	10	10	A1	Muscle. skeletal (GTEx)	EpiXcan	0.994488	gtex_sklm	0.999981
3458	ENSG00000116127	ALMS1	-0.605104	-0.395506	0.54511	0.0238682	0.0855071	1.29965e-09	6.52786e-09	3	5	5	A1	Muscle. skeletal (GTEx)	EpiXcan	0.994488	gtex_sklm	0.999981
3459	ENSG00000155792	DEPTOR	-0.605082	-0.39215	0.545125	0.0255081	0.0483952	5.94273e-06	2.05817e-05	17	22	22	A1	Muscle. skeletal (GTEx)	EpiXcan	0.994488	gtex_sklm	0.999981
3460	ENSG00000259959	AC107068.1	-0.60468	-0.375468	0.545392	0.0291156	0.0538384	1.70276e-06	6.24122e-06	20	22	22	A1	Muscle. skeletal (GTEx)	EpiXcan	0.994488	gtex_sklm	0.999981
3461	ENSG00000228748	AL450306.1	-0.603582	-0.767107	0.546121	0.00639997	0.0402043	4.22405e-05	0.000132185	22	24	24	A1	Muscle. skeletal (GTEx)	EpiXcan	0.994488	gtex_sklm	0.999981
3462	ENSG00000110080	ST3GAL4	0.603405	0.190377	0.54624	0.117899	0.183705	2.04195e-21	2.2833e-20	20	26	26	A1	Muscle. skeletal (GTEx)	EpiXcan	0.994488	gtex_sklm	0.999981
3463	ENSG00000101421	CHMP4B	-0.603287	-0.276471	0.546318	0.0674094	0.0596529	3.62244e-07	1.42881e-06	32	38	38	A1	Muscle. skeletal (GTEx)	EpiXcan	0.994488	gtex_sklm	0.999981
3464	ENSG00000104427	ZC2HC1A	-0.60328	-0.491653	0.546322	0.0155907	0.0468679	1.11685e-05	3.75382e-05	21	30	30	A1	Muscle. skeletal (GTEx)	EpiXcan	0.994488	gtex_sklm	0.999981
3465	ENSG00000103043	VAC14	-0.603243	-0.644196	0.546347	0.010014	0.0146541	0.0136956	0.0320102	5	7	7	A1	Muscle. skeletal (GTEx)	EpiXcan	0.994488	gtex_sklm	0.999981
3466	ENSG00000197226	TBC1D9B	-0.603124	-0.161888	0.546426	0.189303	0.390144	6.52258e-49	2.28751e-47	18	20	20	A1	Muscle. skeletal (GTEx)	EpiXcan	0.994488	gtex_sklm	0.999981
3467	ENSG00000137822	TUBGCP4	0.602445	0.240474	0.546878	0.0331121	0.0528521	2.6962e-06	9.65571e-06	20	27	27	A1	Muscle. skeletal (GTEx)	EpiXcan	0.994488	gtex_sklm	0.999981
3468	ENSG00000177465	ACOT4	-0.60224	-0.582223	0.547015	0.0161625	0.0611029	4.06545e-07	1.59539e-06	27	36	36	A1	Muscle. skeletal (GTEx)	EpiXcan	0.994488	gtex_sklm	0.999981
3469	ENSG00000196653	ZNF502	0.602232	0.147579	0.54702	0.152219	0.333856	9.01319e-40	2.30525e-38	9	11	11	A1	Muscle. skeletal (GTEx)	EpiXcan	0.994488	gtex_sklm	0.999981
3470	ENSG00000136048	DRAM1	-0.601793	-0.404991	0.547312	0.0168031	0.036741	8.36192e-05	0.000253063	6	6	6	A1	Muscle. skeletal (GTEx)	EpiXcan	0.994488	gtex_sklm	0.999981
3471	ENSG00000114735	HEMK1	0.601686	0.292026	0.547383	0.0559677	0.113829	1.7654e-12	1.12056e-11	13	15	15	A1	Muscle. skeletal (GTEx)	EpiXcan	0.994488	gtex_sklm	0.999981
3472	ENSG00000096433	ITPR3	0.600918	0.786975	0.547895	0.0067003	0.0250277	0.00134601	0.00354376	9	11	11	A1	Muscle. skeletal (GTEx)	EpiXcan	0.994488	gtex_sklm	0.999981
3473	ENSG00000156958	GALK2	-0.600811	-0.362226	0.547966	0.0319287	0.0764173	8.87423e-09	4.09725e-08	21	26	26	A1	Muscle. skeletal (GTEx)	EpiXcan	0.994488	gtex_sklm	0.999981
3474	ENSG00000232807	AL137186.2	0.600073	0.660116	0.548457	0.00730171	0.0387744	6.27767e-05	0.0001928	6	6	6	A1	Muscle. skeletal (GTEx)	EpiXcan	0.994488	gtex_sklm	0.999981
3475	ENSG00000142733	MAP3K6	-0.600004	-0.351365	0.548503	0.0303618	0.0480703	8.51327e-06	2.8936e-05	16	19	19	A1	Muscle. skeletal (GTEx)	EpiXcan	0.994488	gtex_sklm	0.999981
3476	ENSG00000009307	CSDE1	0.599977	0.284803	0.548522	0.0296797	0.0200365	0.0037895	0.00944349	37	49	49	A1	Muscle. skeletal (GTEx)	EpiXcan	0.994488	gtex_sklm	0.999981
3477	ENSG00000126432	PRDX5	-0.599756	-0.355745	0.548669	0.0221208	0.0769092	1.12968e-08	5.16426e-08	3	4	4	A1	Muscle. skeletal (GTEx)	EpiXcan	0.994488	gtex_sklm	0.999981
3478	ENSG00000065427	KARS	-0.599629	-0.671936	0.548754	0.0119108	0.0263021	0.000969107	0.00259876	2	3	3	A1	Muscle. skeletal (GTEx)	EpiXcan	0.994488	gtex_sklm	0.999981
3479	ENSG00000221988	PPT2	-0.599616	-0.527144	0.548762	0.0145596	0.0464852	9.44218e-06	3.19603e-05	5	5	5	A1	Muscle. skeletal (GTEx)	EpiXcan	0.994488	gtex_sklm	0.999981
3480	ENSG00000110104	CCDC86	0.599303	0.369327	0.548971	0.0403091	0.0776401	6.02731e-09	2.82795e-08	31	38	38	A1	Muscle. skeletal (GTEx)	EpiXcan	0.994488	gtex_sklm	0.999981
3481	ENSG00000186111	PIP5K1C	-0.599057	-0.215477	0.549135	0.0954612	0.190702	5.54425e-21	6.05811e-20	6	7	7	A1	Muscle. skeletal (GTEx)	EpiXcan	0.994488	gtex_sklm	0.999981
3482	ENSG00000168883	USP39	-0.598769	-0.20705	0.549327	0.0917028	0.171328	3.40004e-19	3.33473e-18	18	27	27	A1	Muscle. skeletal (GTEx)	EpiXcan	0.994488	gtex_sklm	0.999981
3483	ENSG00000171467	ZNF318	-0.598603	-0.414384	0.549438	0.0219753	0.02843	0.000670356	0.00183049	22	27	27	A1	Muscle. skeletal (GTEx)	EpiXcan	0.994488	gtex_sklm	0.999981
3484	ENSG00000175137	SH3BP5L	0.598561	0.787659	0.549466	0.00707643	0.0167709	0.00878885	0.0210556	4	5	5	A1	Muscle. skeletal (GTEx)	EpiXcan	0.994488	gtex_sklm	0.999981
3485	ENSG00000108839	ALOX12	0.598221	1.30641	0.549692	0.00265225	0.0306271	0.00039072	0.00109225	5	6	6	A1	Muscle. skeletal (GTEx)	EpiXcan	0.994488	gtex_sklm	0.999981
3486	ENSG00000063978	RNF4	0.597914	0.842377	0.549897	0.0107828	0.0544573	1.509e-06	5.56182e-06	8	11	11	A1	Muscle. skeletal (GTEx)	EpiXcan	0.994488	gtex_sklm	0.999981
3487	ENSG00000213221	DNLZ	0.59745	0.0806972	0.550207	0.400031	0.56485	4.53084e-86	6.76605e-84	117	150	150	A1	Muscle. skeletal (GTEx)	EpiXcan	0.994488	gtex_sklm	0.999981
3488	ENSG00000160209	PDXK	-0.597442	-0.351503	0.550212	0.0191991	0.0275765	0.000774095	0.00209727	13	25	25	A1	Muscle. skeletal (GTEx)	EpiXcan	0.994488	gtex_sklm	0.999981
3489	ENSG00000184203	PPP1R2	-0.597427	-0.250817	0.550222	0.0610561	0.241109	4.82214e-27	7.25568e-26	12	17	17	A1	Muscle. skeletal (GTEx)	EpiXcan	0.994488	gtex_sklm	0.999981
3490	ENSG00000136271	DDX56	0.59706	0.696892	0.550467	0.0086546	0.0378699	6.43396e-05	0.000197469	7	9	9	A1	Muscle. skeletal (GTEx)	EpiXcan	0.994488	gtex_sklm	0.999981
3491	ENSG00000172663	TMEM134	0.596872	0.221454	0.550593	0.0365545	0.0388296	6.73393e-05	0.00020622	21	32	32	A1	Muscle. skeletal (GTEx)	EpiXcan	0.994488	gtex_sklm	0.999981
3492	ENSG00000119446	RBM18	-0.5967	-1.40655	0.550708	0.00571156	0.14988	2.88417e-16	2.39852e-15	26	31	31	A1	Muscle. skeletal (GTEx)	EpiXcan	0.994488	gtex_sklm	0.999981
3493	ENSG00000110060	PUS3	0.596474	1.21355	0.550858	0.00550247	0.0588637	5.43944e-07	2.10602e-06	15	16	16	A1	Muscle. skeletal (GTEx)	EpiXcan	0.994488	gtex_sklm	0.999981
3494	ENSG00000133110	POSTN	-0.596468	-0.584115	0.550863	0.0109761	0.0110793	0.0342539	0.0756674	12	13	13	A1	Muscle. skeletal (GTEx)	EpiXcan	0.994488	gtex_sklm	0.999981
3495	ENSG00000168653	NDUFS5	-0.595701	-0.179879	0.551375	0.132543	0.258497	3.83992e-29	6.36382e-28	15	16	16	A1	Muscle. skeletal (GTEx)	EpiXcan	0.994488	gtex_sklm	0.999981
3496	ENSG00000158008	EXTL1	-0.594992	-0.303561	0.551849	0.0497135	0.024273	0.00156662	0.00409278	25	30	30	A1	Muscle. skeletal (GTEx)	EpiXcan	0.994488	gtex_sklm	0.999981
3497	ENSG00000136205	TNS3	-0.594634	-0.680612	0.552088	0.0102838	0.0236739	0.00169784	0.00441567	9	11	11	A1	Muscle. skeletal (GTEx)	EpiXcan	0.994488	gtex_sklm	0.999981
3498	ENSG00000182568	SATB1	0.594551	0.374907	0.552144	0.02195	0.0336737	0.000195361	0.000566544	34	42	42	A1	Muscle. skeletal (GTEx)	EpiXcan	0.994488	gtex_sklm	0.999981
3499	ENSG00000034533	ASTE1	-0.593906	-0.445275	0.552575	0.0200041	0.0648852	1.38569e-07	5.71732e-07	13	16	16	A1	Muscle. skeletal (GTEx)	EpiXcan	0.994488	gtex_sklm	0.999981
3500	ENSG00000261616	AC036108.3	-0.593836	-0.378813	0.552622	0.0266934	0.0492838	5.96529e-06	2.06495e-05	21	24	24	A1	Muscle. skeletal (GTEx)	EpiXcan	0.994488	gtex_sklm	0.999981
3501	ENSG00000248309	MEF2C-AS1	0.593606	0.226739	0.552776	0.10161	0.153055	1.03768e-16	8.86306e-16	34	45	45	A1	Muscle. skeletal (GTEx)	EpiXcan	0.994488	gtex_sklm	0.999981
3502	ENSG00000170469	SPATA24	0.593241	1.19774	0.55302	0.00420546	0.0588016	5.97853e-07	2.3051e-06	6	9	9	A1	Muscle. skeletal (GTEx)	EpiXcan	0.994488	gtex_sklm	0.999981
3503	ENSG00000106686	SPATA6L	0.593173	0.591574	0.553065	0.0128496	0.031305	0.000318828	0.000898879	6	10	10	A1	Muscle. skeletal (GTEx)	EpiXcan	0.994488	gtex_sklm	0.999981
3504	ENSG00000158773	USF1	-0.592952	-0.413873	0.553213	0.0442839	0.023106	0.00217094	0.00558438	62	84	84	A1	Muscle. skeletal (GTEx)	EpiXcan	0.994488	gtex_sklm	0.999981
3505	ENSG00000148296	SURF6	0.592648	0.389814	0.553417	0.0314993	0.0484569	7.28873e-06	2.49874e-05	34	47	47	A1	Muscle. skeletal (GTEx)	EpiXcan	0.994488	gtex_sklm	0.999981
3506	ENSG00000133104	SPART	-0.592492	-0.650448	0.553521	0.0102548	0.0434904	2.2989e-05	7.42318e-05	11	15	15	A1	Muscle. skeletal (GTEx)	EpiXcan	0.994488	gtex_sklm	0.999981
3507	ENSG00000189042	ZNF567	0.59242	0.852311	0.553569	0.00499699	0.0317286	0.000286466	0.000813754	17	22	22	A1	Muscle. skeletal (GTEx)	EpiXcan	0.994488	gtex_sklm	0.999981
3508	ENSG00000019995	ZRANB1	-0.592185	-0.534573	0.553727	0.0151398	0.040383	4.09866e-05	0.000128463	6	6	6	A1	Muscle. skeletal (GTEx)	EpiXcan	0.994488	gtex_sklm	0.999981
3509	ENSG00000182168	UNC5C	-0.592078	-0.586697	0.553799	0.0118778	0.0145763	0.0148974	0.0346674	17	19	19	A1	Muscle. skeletal (GTEx)	EpiXcan	0.994488	gtex_sklm	0.999981
3510	ENSG00000049239	H6PD	0.591353	0.516838	0.554284	0.0149223	0.0808431	4.36658e-09	2.07682e-08	8	14	14	A1	Muscle. skeletal (GTEx)	EpiXcan	0.994488	gtex_sklm	0.999981
3511	ENSG00000139436	GIT2	-0.591211	-0.807245	0.554379	0.00629777	0.0244083	0.00152099	0.00397981	5	5	5	A1	Muscle. skeletal (GTEx)	EpiXcan	0.994488	gtex_sklm	0.999981
3512	ENSG00000118596	SLC16A7	-0.590255	-0.376942	0.55502	0.0355455	0.0697513	5.65879e-08	2.41739e-07	23	28	28	A1	Muscle. skeletal (GTEx)	EpiXcan	0.994488	gtex_sklm	0.999981
3513	ENSG00000125458	NT5C	-0.590243	-0.421485	0.555028	0.0260948	0.0733775	2.55975e-08	1.13108e-07	24	33	33	A1	Muscle. skeletal (GTEx)	EpiXcan	0.994488	gtex_sklm	0.999981
3514	ENSG00000183260	ABHD16B	0.59006	0.738031	0.555151	0.00601029	0.0191541	0.00520543	0.0127681	17	23	23	A1	Muscle. skeletal (GTEx)	EpiXcan	0.994488	gtex_sklm	0.999981
3515	ENSG00000140455	USP3	-0.589805	-0.766322	0.555322	0.0204564	0.0111696	0.0336595	0.0744604	37	44	44	A1	Muscle. skeletal (GTEx)	EpiXcan	0.994488	gtex_sklm	0.999981
3516	ENSG00000165678	GHITM	-0.589526	-0.177306	0.555508	0.0707704	0.141216	8.18902e-16	6.60448e-15	5	6	6	A1	Muscle. skeletal (GTEx)	EpiXcan	0.994488	gtex_sklm	0.999981
3517	ENSG00000137558	PI15	0.589219	0.448506	0.555714	0.0254338	0.0540153	1.66619e-06	6.11037e-06	9	9	9	A1	Muscle. skeletal (GTEx)	EpiXcan	0.994488	gtex_sklm	0.999981
3518	ENSG00000164941	INTS8	0.589176	0.565011	0.555743	0.0150909	0.0987869	5.82019e-11	3.28447e-10	20	24	24	A1	Muscle. skeletal (GTEx)	EpiXcan	0.994488	gtex_sklm	0.999981
3519	ENSG00000091844	RGS17	-0.589072	-1.07129	0.555813	0.00335219	0.0195811	0.00478675	0.0117953	4	6	6	A1	Muscle. skeletal (GTEx)	EpiXcan	0.994488	gtex_sklm	0.999981
3520	ENSG00000141013	GAS8	0.588992	0.160561	0.555867	0.202332	0.465099	6.36753e-63	3.77916e-61	44	63	63	A1	Muscle. skeletal (GTEx)	EpiXcan	0.994488	gtex_sklm	0.999981
3521	ENSG00000243444	PALM2	-0.588986	-0.323537	0.555871	0.0604847	0.0974493	1.02102e-10	5.66064e-10	31	34	34	A1	Muscle. skeletal (GTEx)	EpiXcan	0.994488	gtex_sklm	0.999981
3522	ENSG00000188707	ZBED6CL	0.588575	0.418763	0.556146	0.0347887	0.109478	6.16287e-12	3.76385e-11	9	11	11	A1	Muscle. skeletal (GTEx)	EpiXcan	0.994488	gtex_sklm	0.999981
3523	ENSG00000136383	ALPK3	-0.588477	-0.176477	0.556212	0.117886	0.211047	2.84042e-23	3.52212e-22	9	10	10	A1	Muscle. skeletal (GTEx)	EpiXcan	0.994488	gtex_sklm	0.999981
3524	ENSG00000110492	MDK	-0.588381	-0.336199	0.556277	0.0380428	0.0440292	1.89296e-05	6.18574e-05	30	35	35	A1	Muscle. skeletal (GTEx)	EpiXcan	0.994488	gtex_sklm	0.999981
3525	ENSG00000154262	ABCA6	-0.587551	-1.83955	0.556833	0.000970891	0.0325164	0.000196775	0.000570167	10	13	13	A1	Muscle. skeletal (GTEx)	EpiXcan	0.994488	gtex_sklm	0.999981
3526	ENSG00000136450	SRSF1	0.587435	0.765162	0.556912	0.00476915	0.0318557	0.000274451	0.00078074	4	5	5	A1	Muscle. skeletal (GTEx)	EpiXcan	0.994488	gtex_sklm	0.999981
3527	ENSG00000177302	TOP3A	-0.586829	-0.196215	0.557318	0.0986468	0.253802	1.68464e-28	2.72367e-27	18	25	25	A1	Muscle. skeletal (GTEx)	EpiXcan	0.994488	gtex_sklm	0.999981
3528	ENSG00000112306	RPS12	-0.586825	-0.350018	0.557321	0.034127	0.0529222	1.90004e-06	6.92046e-06	52	71	71	A1	Muscle. skeletal (GTEx)	EpiXcan	0.994488	gtex_sklm	0.999981
3529	ENSG00000100151	PICK1	-0.586401	-0.388209	0.557606	0.0292288	0.117488	9.44285e-13	6.13675e-12	11	17	17	A1	Muscle. skeletal (GTEx)	EpiXcan	0.994488	gtex_sklm	0.999981
3530	ENSG00000204060	FOXO6	-0.586267	-0.262658	0.557696	0.0651299	0.134859	4.35015e-15	3.33968e-14	16	18	18	A1	Muscle. skeletal (GTEx)	EpiXcan	0.994488	gtex_sklm	0.999981
3531	ENSG00000151413	NUBPL	-0.586054	-0.153497	0.557839	0.137059	0.230917	9.62697e-26	1.35186e-24	30	33	33	A1	Muscle. skeletal (GTEx)	EpiXcan	0.994488	gtex_sklm	0.999981
3532	ENSG00000100612	DHRS7	0.585679	0.310561	0.558091	0.040522	0.0657538	1.64915e-07	6.74421e-07	18	18	18	A1	Muscle. skeletal (GTEx)	EpiXcan	0.994488	gtex_sklm	0.999981
3533	ENSG00000125166	GOT2	0.585479	0.174422	0.558226	0.095552	0.14204	1.90809e-15	1.50909e-14	65	76	76	A1	Muscle. skeletal (GTEx)	EpiXcan	0.994488	gtex_sklm	0.999981
3534	ENSG00000164850	GPER1	-0.585456	-0.229856	0.558241	0.076836	0.020576	0.00375276	0.009362	69	88	88	A1	Muscle. skeletal (GTEx)	EpiXcan	0.994488	gtex_sklm	0.999981
3535	ENSG00000002016	RAD52	-0.585047	-0.228201	0.558516	0.0602982	0.0932232	1.13689e-10	6.27547e-10	15	23	23	A1	Muscle. skeletal (GTEx)	EpiXcan	0.994488	gtex_sklm	0.999981
3536	ENSG00000138207	RBP4	-0.584922	-1.58599	0.5586	0.00244821	0.0324764	0.000261103	0.000745212	13	16	16	A1	Muscle. skeletal (GTEx)	EpiXcan	0.994488	gtex_sklm	0.999981
3537	ENSG00000085721	RRN3	-0.584778	-0.145553	0.558697	0.201511	0.284163	1.95642e-33	3.94351e-32	45	59	59	A1	Muscle. skeletal (GTEx)	EpiXcan	0.994488	gtex_sklm	0.999981
3538	ENSG00000146587	RBAK	-0.584465	-0.226157	0.558907	0.0502194	0.0772197	9.21728e-09	4.24435e-08	39	50	50	A1	Muscle. skeletal (GTEx)	EpiXcan	0.994488	gtex_sklm	0.999981
3539	ENSG00000260051	AL031600.1	-0.584454	-0.376382	0.558915	0.0253886	0.0885821	6.43351e-10	3.32522e-09	11	16	16	A1	Muscle. skeletal (GTEx)	EpiXcan	0.994488	gtex_sklm	0.999981
3540	ENSG00000197712	FAM114A1	-0.584446	-0.105048	0.55892	0.0976987	0.0602798	4.12995e-07	1.61842e-06	89	109	109	A1	Muscle. skeletal (GTEx)	EpiXcan	0.994488	gtex_sklm	0.999981
3541	ENSG00000064933	PMS1	0.584175	0.270262	0.559102	0.045106	0.0606831	4.16433e-07	1.63097e-06	22	26	26	A1	Muscle. skeletal (GTEx)	EpiXcan	0.994488	gtex_sklm	0.999981
3542	ENSG00000180773	SLC36A4	0.584144	0.176785	0.559123	0.113165	0.161746	7.55156e-19	7.27801e-18	16	16	16	A1	Muscle. skeletal (GTEx)	EpiXcan	0.994488	gtex_sklm	0.999981
3543	ENSG00000148426	PROSER2	-0.58407	-0.181549	0.559173	0.120349	0.23376	4.0842e-26	5.87786e-25	33	37	37	A1	Muscle. skeletal (GTEx)	EpiXcan	0.994488	gtex_sklm	0.999981
3544	ENSG00000101460	MAP1LC3A	0.583682	0.574361	0.559434	0.00773112	0.0559772	1.2103e-06	4.50635e-06	13	21	21	A1	Muscle. skeletal (GTEx)	EpiXcan	0.994488	gtex_sklm	0.999981
3545	ENSG00000168393	DTYMK	0.58363	0.482636	0.55947	0.0158964	0.015679	0.0112994	0.0266927	26	29	29	A1	Muscle. skeletal (GTEx)	EpiXcan	0.994488	gtex_sklm	0.999981
3546	ENSG00000188779	SKOR1	0.583068	0.312028	0.559847	0.0490399	0.0644819	1.45597e-07	5.99481e-07	39	46	46	A1	Muscle. skeletal (GTEx)	EpiXcan	0.994488	gtex_sklm	0.999981
3547	ENSG00000022976	ZNF839	0.58218	0.598108	0.560445	0.0125094	0.0523237	2.95127e-06	1.05284e-05	23	27	27	A1	Muscle. skeletal (GTEx)	EpiXcan	0.994488	gtex_sklm	0.999981
3548	ENSG00000067601	PMS2P4	-0.582138	-0.574633	0.560474	0.0126893	0.0414942	3.50534e-05	0.000110616	6	6	6	A1	Muscle. skeletal (GTEx)	EpiXcan	0.994488	gtex_sklm	0.999981
3549	ENSG00000178852	EFCAB13	0.582023	0.578881	0.560551	0.0167017	0.0723115	3.18597e-08	1.39448e-07	23	29	29	A1	Muscle. skeletal (GTEx)	EpiXcan	0.994488	gtex_sklm	0.999981
3550	ENSG00000106976	DNM1	-0.58193	-0.622333	0.560614	0.0104248	0.0330881	0.000229423	0.000658992	12	18	18	A1	Muscle. skeletal (GTEx)	EpiXcan	0.994488	gtex_sklm	0.999981
3551	ENSG00000187954	CYHR1	-0.581912	-0.713149	0.560626	0.00911152	0.0467207	9.76539e-06	3.30221e-05	12	19	19	A1	Muscle. skeletal (GTEx)	EpiXcan	0.994488	gtex_sklm	0.999981
3552	ENSG00000234338	AC073349.2	0.581602	2.22447	0.560835	0.000642985	0.0401596	4.61206e-05	0.000143776	3	4	4	A1	Muscle. skeletal (GTEx)	EpiXcan	0.994488	gtex_sklm	0.999981
3553	ENSG00000073584	SMARCE1	-0.581549	-0.792407	0.56087	0.0153454	0.01003	0.0441735	0.0956771	12	15	15	A1	Muscle. skeletal (GTEx)	EpiXcan	0.994488	gtex_sklm	0.999981
3554	ENSG00000163964	PIGX	-0.581467	-0.195336	0.560926	0.1144	0.390449	1.30747e-48	4.4946e-47	32	40	40	A1	Muscle. skeletal (GTEx)	EpiXcan	0.994488	gtex_sklm	0.999981
3555	ENSG00000171291	ZNF439	-0.581466	-0.14658	0.560926	0.185809	0.260769	1.71242e-29	2.88968e-28	21	28	28	A1	Muscle. skeletal (GTEx)	EpiXcan	0.994488	gtex_sklm	0.999981
3556	ENSG00000112679	DUSP22	0.581404	0.365096	0.560968	0.0425565	0.0814007	3.97156e-09	1.89869e-08	58	70	70	A1	Muscle. skeletal (GTEx)	EpiXcan	0.994488	gtex_sklm	0.999981
3557	ENSG00000243335	KCTD7	-0.581384	-0.505045	0.560982	0.0255829	0.024701	0.0015004	0.00393013	17	23	23	A1	Muscle. skeletal (GTEx)	EpiXcan	0.994488	gtex_sklm	0.999981
3558	ENSG00000182118	FAM89A	0.581307	0.864872	0.561033	0.00478539	0.0177468	0.00680021	0.0164647	2	3	3	A1	Muscle. skeletal (GTEx)	EpiXcan	0.994488	gtex_sklm	0.999981
3559	ENSG00000135093	USP30	0.581133	0.296749	0.561151	0.0485436	0.112203	2.29734e-12	1.4463e-11	11	13	13	A1	Muscle. skeletal (GTEx)	EpiXcan	0.994488	gtex_sklm	0.999981
3560	ENSG00000151176	PLBD2	0.580965	0.148476	0.561264	0.170773	0.250056	2.96121e-28	4.73249e-27	14	17	17	A1	Muscle. skeletal (GTEx)	EpiXcan	0.994488	gtex_sklm	0.999981
3561	ENSG00000204954	C12orf73	0.580708	0.250326	0.561437	0.056299	0.123242	1.59697e-13	1.09795e-12	16	18	18	A1	Muscle. skeletal (GTEx)	EpiXcan	0.994488	gtex_sklm	0.999981
3562	ENSG00000170542	SERPINB9	-0.5805	-0.614903	0.561578	0.0156137	0.103867	1.96879e-11	1.15127e-10	12	17	17	A1	Muscle. skeletal (GTEx)	EpiXcan	0.994488	gtex_sklm	0.999981
3563	ENSG00000132424	PNISR	-0.580443	-0.360863	0.561616	0.024923	0.0487574	6.60181e-06	2.27283e-05	10	11	11	A1	Muscle. skeletal (GTEx)	EpiXcan	0.994488	gtex_sklm	0.999981
3564	ENSG00000155893	PXYLP1	0.580335	0.322073	0.561689	0.0255676	0.0275906	0.000734627	0.00199423	18	19	19	A1	Muscle. skeletal (GTEx)	EpiXcan	0.994488	gtex_sklm	0.999981
3565	ENSG00000066855	MTFR1	-0.579932	-0.123101	0.561961	0.185755	0.2812	4.51112e-33	8.9757e-32	26	31	31	A1	Muscle. skeletal (GTEx)	EpiXcan	0.994488	gtex_sklm	0.999981
3566	ENSG00000141295	SCRN2	0.5792	0.137296	0.562454	0.228482	0.321693	4.23729e-38	1.00766e-36	22	25	25	A1	Muscle. skeletal (GTEx)	EpiXcan	0.994488	gtex_sklm	0.999981
3567	ENSG00000107854	TNKS2	0.57864	0.646251	0.562832	0.0100036	0.0473362	9.86761e-06	3.33596e-05	6	11	11	A1	Muscle. skeletal (GTEx)	EpiXcan	0.994488	gtex_sklm	0.999981
3568	ENSG00000115677	HDLBP	0.578403	0.349107	0.562992	0.0295705	0.0608793	4.37195e-07	1.70795e-06	11	11	11	A1	Muscle. skeletal (GTEx)	EpiXcan	0.994488	gtex_sklm	0.999981
3569	ENSG00000122550	KLHL7	0.578385	0.477429	0.563004	0.0166255	0.065628	1.24166e-07	5.14462e-07	6	7	7	A1	Muscle. skeletal (GTEx)	EpiXcan	0.994488	gtex_sklm	0.999981
3570	ENSG00000185238	PRMT3	0.578159	0.395446	0.563157	0.0496741	0.0549	1.39741e-06	5.16836e-06	75	98	98	A1	Muscle. skeletal (GTEx)	EpiXcan	0.994488	gtex_sklm	0.999981
3571	ENSG00000108733	PEX12	-0.578147	-0.28864	0.563165	0.0429978	0.0781969	7.96839e-09	3.69993e-08	16	18	18	A1	Muscle. skeletal (GTEx)	EpiXcan	0.994488	gtex_sklm	0.999981
3572	ENSG00000175054	ATR	-0.577753	-0.515149	0.563431	0.011612	0.012696	0.023903	0.0540749	17	20	20	A1	Muscle. skeletal (GTEx)	EpiXcan	0.994488	gtex_sklm	0.999981
3573	ENSG00000179889	PDXDC1	0.576728	0.329424	0.564124	0.0633742	0.132462	1.16606e-14	8.7066e-14	44	60	60	A1	Muscle. skeletal (GTEx)	EpiXcan	0.994488	gtex_sklm	0.999981
3574	ENSG00000100097	LGALS1	0.576635	0.426963	0.564186	0.0215689	0.0699133	5.23508e-08	2.24467e-07	8	8	8	A1	Muscle. skeletal (GTEx)	EpiXcan	0.994488	gtex_sklm	0.999981
3575	ENSG00000135457	TFCP2	0.576311	0.350545	0.564405	0.0247993	0.0373597	8.63923e-05	0.000260943	20	25	25	A1	Muscle. skeletal (GTEx)	EpiXcan	0.994488	gtex_sklm	0.999981
3576	ENSG00000181666	HKR1	-0.576175	-0.37238	0.564497	0.0384818	0.0191639	0.00527167	0.0129169	38	45	45	A1	Muscle. skeletal (GTEx)	EpiXcan	0.994488	gtex_sklm	0.999981
3577	ENSG00000213930	GALT	0.575629	0.249272	0.564866	0.0724967	0.0932215	2.38135e-10	1.27446e-09	34	41	41	A1	Muscle. skeletal (GTEx)	EpiXcan	0.994488	gtex_sklm	0.999981
3578	ENSG00000175727	MLXIP	-0.575449	-0.371828	0.564987	0.0196979	0.0112459	0.0308705	0.0687619	21	31	31	A1	Muscle. skeletal (GTEx)	EpiXcan	0.994488	gtex_sklm	0.999981
3579	ENSG00000167740	CYB5D2	0.575169	0.233569	0.565177	0.0538597	0.150058	1.42024e-16	1.2049e-15	46	60	60	A1	Muscle. skeletal (GTEx)	EpiXcan	0.994488	gtex_sklm	0.999981
3580	ENSG00000257815	LINC01481	-0.574766	-0.261289	0.565449	0.0625619	0.0889281	7.52121e-10	3.85583e-09	29	33	33	A1	Muscle. skeletal (GTEx)	EpiXcan	0.994488	gtex_sklm	0.999981
3581	ENSG00000125485	DDX31	-0.574685	-0.258528	0.565504	0.0544145	0.0755423	1.05915e-08	4.853e-08	37	53	53	A1	Muscle. skeletal (GTEx)	EpiXcan	0.994488	gtex_sklm	0.999981
3582	ENSG00000147457	CHMP7	0.574484	0.363629	0.565641	0.0327443	0.132612	2.03209e-14	1.49006e-13	8	14	14	A1	Muscle. skeletal (GTEx)	EpiXcan	0.994488	gtex_sklm	0.999981
3583	ENSG00000144560	VGLL4	-0.574364	-0.243767	0.565722	0.0982868	0.138088	5.07894e-15	3.88202e-14	31	34	34	A1	Muscle. skeletal (GTEx)	EpiXcan	0.994488	gtex_sklm	0.999981
3584	ENSG00000135540	NHSL1	0.574322	0.289393	0.56575	0.0227064	0.0543811	1.62631e-06	5.97518e-06	14	18	18	A1	Muscle. skeletal (GTEx)	EpiXcan	0.994488	gtex_sklm	0.999981
3585	ENSG00000266947	AC022916.1	-0.574023	-0.352227	0.565952	0.0250847	0.0672926	9.12801e-08	3.83222e-07	3	3	3	A1	Muscle. skeletal (GTEx)	EpiXcan	0.994488	gtex_sklm	0.999981
3586	ENSG00000181031	RPH3AL	0.573759	0.14943	0.566131	0.209442	0.625238	4.61256e-103	1.08575e-100	46	65	65	A1	Muscle. skeletal (GTEx)	EpiXcan	0.994488	gtex_sklm	0.999981
3587	ENSG00000145293	ENOPH1	0.573756	0.232258	0.566133	0.0386086	0.0593141	6.43274e-07	2.47063e-06	24	31	31	A1	Muscle. skeletal (GTEx)	EpiXcan	0.994488	gtex_sklm	0.999981
3588	ENSG00000129355	CDKN2D	-0.573524	-0.291457	0.56629	0.0573399	0.18977	6.97973e-21	7.59674e-20	47	60	60	A1	Muscle. skeletal (GTEx)	EpiXcan	0.994488	gtex_sklm	0.999981
3589	ENSG00000117280	RAB29	0.573484	0.190726	0.566317	0.146364	0.37327	6.16538e-46	1.9549e-44	32	42	42	A1	Muscle. skeletal (GTEx)	EpiXcan	0.994488	gtex_sklm	0.999981
3590	ENSG00000138629	UBL7	-0.572507	-0.336486	0.566979	0.0348477	0.0280768	0.000714815	0.00194349	20	22	22	A1	Muscle. skeletal (GTEx)	EpiXcan	0.994488	gtex_sklm	0.999981
3591	ENSG00000078487	ZCWPW1	0.572486	0.205952	0.566993	0.113385	0.176023	3.11619e-19	3.06934e-18	38	44	44	A1	Muscle. skeletal (GTEx)	EpiXcan	0.994488	gtex_sklm	0.999981
3592	ENSG00000111832	RWDD1	-0.572373	-0.167802	0.56707	0.161129	0.201355	9.23603e-23	1.11539e-21	42	47	47	A1	Muscle. skeletal (GTEx)	EpiXcan	0.994488	gtex_sklm	0.999981
3593	ENSG00000183458	AC138932.1	-0.572275	-0.068227	0.567136	0.0859104	0.132529	1.33388e-14	9.90111e-14	26	38	38	A1	Muscle. skeletal (GTEx)	EpiXcan	0.994488	gtex_sklm	0.999981
3594	ENSG00000177868	SVBP	-0.572249	-0.117998	0.567154	0.300871	0.451759	2.12929e-60	1.16424e-58	17	22	22	A1	Muscle. skeletal (GTEx)	EpiXcan	0.994488	gtex_sklm	0.999981
3595	ENSG00000083535	PIBF1	-0.571933	-0.547293	0.567367	0.0116505	0.0162069	0.00950567	0.022679	11	13	13	A1	Muscle. skeletal (GTEx)	EpiXcan	0.994488	gtex_sklm	0.999981
3596	ENSG00000234444	ZNF736	-0.571767	-0.301323	0.56748	0.0351622	0.0933496	1.65116e-10	8.99269e-10	7	9	9	A1	Muscle. skeletal (GTEx)	EpiXcan	0.994488	gtex_sklm	0.999981
3597	ENSG00000183889	AC138969.1	-0.571132	-0.34567	0.56791	0.0565903	0.10938	6.11015e-12	3.73329e-11	20	24	24	A1	Muscle. skeletal (GTEx)	EpiXcan	0.994488	gtex_sklm	0.999981
3598	ENSG00000110888	CAPRIN2	-0.570725	-0.39065	0.568186	0.0213009	0.0581315	8.58382e-07	3.25538e-06	5	6	6	A1	Muscle. skeletal (GTEx)	EpiXcan	0.994488	gtex_sklm	0.999981
3599	ENSG00000107679	PLEKHA1	0.570604	0.286665	0.568268	0.0426552	0.08996	3.92309e-10	2.06256e-09	38	46	46	A1	Muscle. skeletal (GTEx)	EpiXcan	0.994488	gtex_sklm	0.999981
3600	ENSG00000092020	PPP2R3C	-0.570569	-0.24734	0.568292	0.0516966	0.138688	2.83e-15	2.21052e-14	22	26	26	A1	Muscle. skeletal (GTEx)	EpiXcan	0.994488	gtex_sklm	0.999981
3601	ENSG00000130695	CEP85	-0.570136	-0.533146	0.568585	0.011016	0.0343323	0.000150616	0.000443219	6	8	8	A1	Muscle. skeletal (GTEx)	EpiXcan	0.994488	gtex_sklm	0.999981
3602	ENSG00000092096	SLC22A17	0.57	1.08737	0.568678	0.00624061	0.0370606	9.19008e-05	0.000276979	23	34	34	A1	Muscle. skeletal (GTEx)	EpiXcan	0.994488	gtex_sklm	0.999981
3603	ENSG00000143653	SCCPDH	0.569248	0.220134	0.569188	0.0660332	0.0883044	7.1519e-10	3.67328e-09	33	36	36	A1	Muscle. skeletal (GTEx)	EpiXcan	0.994488	gtex_sklm	0.999981
3604	ENSG00000091262	ABCC6	-0.569209	-0.168998	0.569214	0.203053	0.291276	2.59037e-34	5.40979e-33	44	55	55	A1	Muscle. skeletal (GTEx)	EpiXcan	0.994488	gtex_sklm	0.999981
3605	ENSG00000087258	GNAO1	0.569026	0.320144	0.569338	0.0237705	0.0556499	9.14706e-07	3.45484e-06	19	25	25	A1	Muscle. skeletal (GTEx)	EpiXcan	0.994488	gtex_sklm	0.999981
3606	ENSG00000158966	CACHD1	0.568972	0.348816	0.569375	0.0287297	0.0853467	1.08657e-09	5.49139e-09	6	7	7	A1	Muscle. skeletal (GTEx)	EpiXcan	0.994488	gtex_sklm	0.999981
3607	ENSG00000169592	INO80E	-0.568639	-1.196	0.569601	0.00237565	0.0192364	0.0052265	0.012813	8	10	10	A1	Muscle. skeletal (GTEx)	EpiXcan	0.994488	gtex_sklm	0.999981
3608	ENSG00000198821	CD247	-0.5684	-0.958456	0.569763	0.0065037	0.0204936	0.00385628	0.0096013	17	21	21	A1	Muscle. skeletal (GTEx)	EpiXcan	0.994488	gtex_sklm	0.999981
3609	ENSG00000004897	CDC27	0.568372	0.124983	0.569782	0.328297	0.396239	3.31817e-50	1.19385e-48	29	35	35	A1	Muscle. skeletal (GTEx)	EpiXcan	0.994488	gtex_sklm	0.999981
3610	ENSG00000125741	OPA3	-0.568209	-0.275892	0.569893	0.0578416	0.0341018	0.000172725	0.000504481	46	53	53	A1	Muscle. skeletal (GTEx)	EpiXcan	0.994488	gtex_sklm	0.999981
3611	ENSG00000072954	TMEM38A	-0.568147	-0.202977	0.569935	0.0742998	0.148791	2.63536e-16	2.19292e-15	11	12	12	A1	Muscle. skeletal (GTEx)	EpiXcan	0.994488	gtex_sklm	0.999981
3612	ENSG00000148943	LIN7C	0.567575	1.1177	0.570323	0.00279712	0.0131321	0.0209889	0.0478095	10	13	13	A1	Muscle. skeletal (GTEx)	EpiXcan	0.994488	gtex_sklm	0.999981
3613	ENSG00000106608	URGCP	-0.567192	-0.305031	0.570584	0.0276341	0.0325577	0.000240238	0.000688206	16	20	20	A1	Muscle. skeletal (GTEx)	EpiXcan	0.994488	gtex_sklm	0.999981
3614	ENSG00000197629	MPEG1	0.567168	0.190513	0.5706	0.0206617	0.0252658	0.00123319	0.00326035	18	24	24	A1	Muscle. skeletal (GTEx)	EpiXcan	0.994488	gtex_sklm	0.999981
3615	ENSG00000110218	PANX1	-0.566913	-0.835655	0.570773	0.0191712	0.0205967	0.00393339	0.0097845	18	19	19	A1	Muscle. skeletal (GTEx)	EpiXcan	0.994488	gtex_sklm	0.999981
3616	ENSG00000174996	KLC2	-0.566899	-0.242331	0.570783	0.062601	0.149003	3.07064e-16	2.55054e-15	28	35	35	A1	Muscle. skeletal (GTEx)	EpiXcan	0.994488	gtex_sklm	0.999981
3617	ENSG00000118369	USP35	-0.566856	-0.214844	0.570812	0.065524	0.179188	1.92571e-20	2.04154e-19	15	21	21	A1	Muscle. skeletal (GTEx)	EpiXcan	0.994488	gtex_sklm	0.999981
3618	ENSG00000196220	SRGAP3	-0.56678	-0.788146	0.570863	0.00664893	0.0216489	0.00282635	0.00717461	6	7	7	A1	Muscle. skeletal (GTEx)	EpiXcan	0.994488	gtex_sklm	0.999981
3619	ENSG00000127666	TICAM1	0.566708	1.02969	0.570913	0.00382272	0.0171591	0.00831945	0.0199759	5	7	7	A1	Muscle. skeletal (GTEx)	EpiXcan	0.994488	gtex_sklm	0.999981
3620	ENSG00000106404	CLDN15	-0.566706	-0.226607	0.570914	0.0544884	0.154962	9.4815e-17	8.12834e-16	15	19	19	A1	Muscle. skeletal (GTEx)	EpiXcan	0.994488	gtex_sklm	0.999981
3621	ENSG00000014641	MDH1	-0.566691	-0.363786	0.570924	0.0231887	0.0290251	0.00057317	0.00157721	15	16	16	A1	Muscle. skeletal (GTEx)	EpiXcan	0.994488	gtex_sklm	0.999981
3622	ENSG00000123395	ATG101	-0.566423	-0.499481	0.571106	0.0145017	0.0391922	5.51757e-05	0.000170398	18	21	21	A1	Muscle. skeletal (GTEx)	EpiXcan	0.994488	gtex_sklm	0.999981
3623	ENSG00000109654	TRIM2	-0.565897	-0.301063	0.571464	0.0345687	0.0803431	4.8503e-09	2.29901e-08	30	39	39	A1	Muscle. skeletal (GTEx)	EpiXcan	0.994488	gtex_sklm	0.999981
3624	ENSG00000205593	DENND6B	0.56571	0.650354	0.571591	0.00855202	0.0474225	8.90588e-06	3.02334e-05	2	3	3	A1	Muscle. skeletal (GTEx)	EpiXcan	0.994488	gtex_sklm	0.999981
3625	ENSG00000136856	SLC2A8	-0.565241	-0.0922484	0.57191	0.465328	0.598194	3.84369e-94	7.41405e-92	27	38	38	A1	Muscle. skeletal (GTEx)	EpiXcan	0.994488	gtex_sklm	0.999981
3626	ENSG00000108091	CCDC6	-0.564883	-0.317123	0.572154	0.075716	0.0866194	1.14327e-09	5.76114e-09	47	55	55	A1	Muscle. skeletal (GTEx)	EpiXcan	0.994488	gtex_sklm	0.999981
3627	ENSG00000213015	ZNF580	-0.564529	-0.591767	0.572394	0.0181374	0.0320323	0.000277818	0.000790157	19	24	24	A1	Muscle. skeletal (GTEx)	EpiXcan	0.994488	gtex_sklm	0.999981
3628	ENSG00000188112	C6orf132	-0.564496	-0.76132	0.572416	0.0066536	0.052156	2.91261e-06	1.03959e-05	6	7	7	A1	Muscle. skeletal (GTEx)	EpiXcan	0.994488	gtex_sklm	0.999981
3629	ENSG00000138757	G3BP2	-0.564205	-0.417712	0.572615	0.0233645	0.0603544	5.01613e-07	1.94864e-06	21	25	25	A1	Muscle. skeletal (GTEx)	EpiXcan	0.994488	gtex_sklm	0.999981
3630	ENSG00000204164	BMS1P5	0.56407	1.03231	0.572706	0.00492687	0.114139	1.66678e-12	1.06038e-11	8	28	28	A1	Muscle. skeletal (GTEx)	EpiXcan	0.994488	gtex_sklm	0.999981
3631	ENSG00000117595	IRF6	-0.563951	-0.759311	0.572788	0.00457791	0.0131423	0.0208439	0.0475025	3	3	3	A1	Muscle. skeletal (GTEx)	EpiXcan	0.994488	gtex_sklm	0.999981
3632	ENSG00000176953	NFATC2IP	0.563903	0.953721	0.57282	0.0138638	0.0193053	0.00501157	0.0123274	8	11	11	A1	Muscle. skeletal (GTEx)	EpiXcan	0.994488	gtex_sklm	0.999981
3633	ENSG00000115758	ODC1	-0.563482	-0.351448	0.573107	0.027861	0.0767438	1.29277e-08	5.88077e-08	7	7	7	A1	Muscle. skeletal (GTEx)	EpiXcan	0.994488	gtex_sklm	0.999981
3634	ENSG00000170852	KBTBD2	0.563445	0.209253	0.573132	0.0812918	0.105835	3.86237e-12	2.39681e-11	29	36	36	A1	Muscle. skeletal (GTEx)	EpiXcan	0.994488	gtex_sklm	0.999981
3635	ENSG00000140374	ETFA	0.563427	0.373552	0.573144	0.0229217	0.06542	1.51836e-07	6.23987e-07	6	7	7	A1	Muscle. skeletal (GTEx)	EpiXcan	0.994488	gtex_sklm	0.999981
3636	ENSG00000124374	PAIP2B	0.563264	0.530337	0.573255	0.0109653	0.0351938	0.000140139	0.000414536	2	4	4	A1	Muscle. skeletal (GTEx)	EpiXcan	0.994488	gtex_sklm	0.999981
3637	ENSG00000157014	TATDN2	-0.562778	-0.591048	0.573586	0.00792586	0.0303259	0.000365753	0.00102514	10	14	14	A1	Muscle. skeletal (GTEx)	EpiXcan	0.994488	gtex_sklm	0.999981
3638	ENSG00000186399	GOLGA8R	0.562728	0.397954	0.57362	0.0316057	0.020235	0.00418625	0.0103838	42	51	51	A1	Muscle. skeletal (GTEx)	EpiXcan	0.994488	gtex_sklm	0.999981
3639	ENSG00000040275	SPDL1	0.562594	0.187514	0.573711	0.103422	0.161128	1.80876e-17	1.6082e-16	21	25	25	A1	Muscle. skeletal (GTEx)	EpiXcan	0.994488	gtex_sklm	0.999981
3640	ENSG00000167186	COQ7	-0.562398	-0.334841	0.573845	0.033016	0.0412947	3.6835e-05	0.000116133	46	57	57	A1	Muscle. skeletal (GTEx)	EpiXcan	0.994488	gtex_sklm	0.999981
3641	ENSG00000111850	SMIM8	-0.562064	-0.154115	0.574072	0.128846	0.145112	4.12367e-16	3.39677e-15	32	42	42	A1	Muscle. skeletal (GTEx)	EpiXcan	0.994488	gtex_sklm	0.999981
3642	ENSG00000142937	RPS8	0.561906	0.230981	0.57418	0.0565133	0.115751	6.97442e-13	4.5797e-12	14	16	16	A1	Muscle. skeletal (GTEx)	EpiXcan	0.994488	gtex_sklm	0.999981
3643	ENSG00000148357	HMCN2	-0.561526	-0.149268	0.574439	0.0611282	0.0212581	0.00323384	0.00814352	61	82	82	A1	Muscle. skeletal (GTEx)	EpiXcan	0.994488	gtex_sklm	0.999981
3644	ENSG00000086200	IPO11	-0.561077	-0.332332	0.574745	0.0763207	0.0498192	5.35021e-06	1.86272e-05	85	98	98	A1	Muscle. skeletal (GTEx)	EpiXcan	0.994488	gtex_sklm	0.999981
3645	ENSG00000148337	CIZ1	-0.561029	-0.258366	0.574778	0.0616065	0.175062	4.39565e-19	4.28098e-18	21	29	29	A1	Muscle. skeletal (GTEx)	EpiXcan	0.994488	gtex_sklm	0.999981
3646	ENSG00000197181	PIWIL2	0.560995	0.12563	0.574801	0.224979	0.553315	3.04141e-82	3.73797e-80	15	19	19	A1	Muscle. skeletal (GTEx)	EpiXcan	0.994488	gtex_sklm	0.999981
3647	ENSG00000136068	FLNB	0.560743	0.576304	0.574973	0.0120344	0.0111708	0.033109	0.0733596	10	13	13	A1	Muscle. skeletal (GTEx)	EpiXcan	0.994488	gtex_sklm	0.999981
3648	ENSG00000198380	GFPT1	-0.560675	-0.552129	0.575019	0.0119022	0.0333462	0.00018625	0.000541477	9	10	10	A1	Muscle. skeletal (GTEx)	EpiXcan	0.994488	gtex_sklm	0.999981
3649	ENSG00000148842	CNNM2	0.560604	0.684947	0.575068	0.00713628	0.0260589	0.00112234	0.00298088	5	5	5	A1	Muscle. skeletal (GTEx)	EpiXcan	0.994488	gtex_sklm	0.999981
3650	ENSG00000101166	PRELID3B	0.560469	0.373171	0.57516	0.023428	0.0771655	8.44953e-09	3.91288e-08	11	15	15	A1	Muscle. skeletal (GTEx)	EpiXcan	0.994488	gtex_sklm	0.999981
3651	ENSG00000132286	TIMM10B	0.560149	0.390834	0.575378	0.0247541	0.0530493	2.67185e-06	9.57096e-06	10	11	11	A1	Muscle. skeletal (GTEx)	EpiXcan	0.994488	gtex_sklm	0.999981
3652	ENSG00000108262	GIT1	0.559598	0.438259	0.575754	0.0363123	0.0251165	0.00137908	0.0036267	26	29	29	A1	Muscle. skeletal (GTEx)	EpiXcan	0.994488	gtex_sklm	0.999981
3653	ENSG00000054148	PHPT1	-0.559455	-0.719713	0.575851	0.00664884	0.115037	1.24049e-12	7.97956e-12	2	6	6	A1	Muscle. skeletal (GTEx)	EpiXcan	0.994488	gtex_sklm	0.999981
3654	ENSG00000100336	APOL4	-0.559378	-0.173183	0.575904	0.0847251	0.224171	2.09396e-25	2.91685e-24	15	18	18	A1	Muscle. skeletal (GTEx)	EpiXcan	0.994488	gtex_sklm	0.999981
3655	ENSG00000139370	SLC15A4	0.559236	0.572432	0.576001	0.0119011	0.06389	2.24441e-07	9.04277e-07	6	8	8	A1	Muscle. skeletal (GTEx)	EpiXcan	0.994488	gtex_sklm	0.999981
3656	ENSG00000050165	DKK3	0.559089	0.242498	0.576101	0.0730183	0.0880611	8.19564e-10	4.19076e-09	45	51	51	A1	Muscle. skeletal (GTEx)	EpiXcan	0.994488	gtex_sklm	0.999981
3657	ENSG00000170915	PAQR8	0.559016	0.3025	0.576151	0.0392526	0.0223056	0.00253527	0.00647955	44	49	49	A1	Muscle. skeletal (GTEx)	EpiXcan	0.994488	gtex_sklm	0.999981
3658	ENSG00000136146	MED4	-0.558965	-0.245018	0.576186	0.0794305	0.170752	6.50671e-19	6.29284e-18	19	23	23	A1	Muscle. skeletal (GTEx)	EpiXcan	0.994488	gtex_sklm	0.999981
3659	ENSG00000173757	STAT5B	-0.558853	-0.487707	0.576262	0.0134801	0.0305493	0.000400347	0.00111782	12	15	15	A1	Muscle. skeletal (GTEx)	EpiXcan	0.994488	gtex_sklm	0.999981
3660	ENSG00000147364	FBXO25	-0.558668	-0.319102	0.576388	0.0344151	0.0765683	9.98879e-09	4.58745e-08	18	25	25	A1	Muscle. skeletal (GTEx)	EpiXcan	0.994488	gtex_sklm	0.999981
3661	ENSG00000134278	SPIRE1	0.558624	0.130092	0.576419	0.261626	0.437384	1.32944e-58	6.76312e-57	57	73	73	A1	Muscle. skeletal (GTEx)	EpiXcan	0.994488	gtex_sklm	0.999981
3662	ENSG00000188002	AC026412.1	0.557917	0.143282	0.576901	0.15707	0.609628	1.75092e-97	3.68435e-95	13	20	20	A1	Muscle. skeletal (GTEx)	EpiXcan	0.994488	gtex_sklm	0.999981
3663	ENSG00000197147	LRRC8B	0.557887	0.227944	0.576921	0.0477102	0.0807678	4.10162e-09	1.95683e-08	19	22	22	A1	Muscle. skeletal (GTEx)	EpiXcan	0.994488	gtex_sklm	0.999981
3664	ENSG00000173327	MAP3K11	0.557792	0.277882	0.576986	0.0390333	0.138332	2.88881e-15	2.25265e-14	7	10	10	A1	Muscle. skeletal (GTEx)	EpiXcan	0.994488	gtex_sklm	0.999981
3665	ENSG00000157911	PEX10	0.557646	0.645684	0.577086	0.0102816	0.0552902	1.50619e-06	5.55293e-06	14	19	19	A1	Muscle. skeletal (GTEx)	EpiXcan	0.994488	gtex_sklm	0.999981
3666	ENSG00000114631	PODXL2	-0.55734	-0.580984	0.577295	0.0107103	0.048066	5.77485e-06	2.00153e-05	10	11	11	A1	Muscle. skeletal (GTEx)	EpiXcan	0.994488	gtex_sklm	0.999981
3667	ENSG00000101079	NDRG3	-0.557274	-0.520034	0.57734	0.00518082	0.019308	0.00523197	0.0128241	3	3	3	A1	Muscle. skeletal (GTEx)	EpiXcan	0.994488	gtex_sklm	0.999981
3668	ENSG00000167220	HDHD2	0.556893	0.235273	0.577601	0.0756622	0.20684	6.37422e-23	7.75176e-22	42	57	57	A1	Muscle. skeletal (GTEx)	EpiXcan	0.994488	gtex_sklm	0.999981
3669	ENSG00000180185	FAHD1	0.556672	0.0978547	0.577752	0.296378	0.543507	7.94395e-82	9.59352e-80	20	26	26	A1	Muscle. skeletal (GTEx)	EpiXcan	0.994488	gtex_sklm	0.999981
3670	ENSG00000103047	TANGO6	-0.556629	-0.582787	0.577781	0.00839382	0.0585963	7.62568e-07	2.91269e-06	14	19	19	A1	Muscle. skeletal (GTEx)	EpiXcan	0.994488	gtex_sklm	0.999981
3671	ENSG00000241945	PWP2	-0.556103	-0.48178	0.57814	0.0167424	0.232365	3.39409e-26	4.91012e-25	16	23	23	A1	Muscle. skeletal (GTEx)	EpiXcan	0.994488	gtex_sklm	0.999981
3672	ENSG00000076554	TPD52	-0.555233	-0.166066	0.578735	0.155839	0.32056	5.58637e-38	1.32621e-36	49	68	68	A1	Muscle. skeletal (GTEx)	EpiXcan	0.994488	gtex_sklm	0.999981
3673	ENSG00000261113	AC009034.1	0.555137	0.851213	0.578801	0.00642147	0.0162314	0.00982502	0.0233807	5	12	12	A1	Muscle. skeletal (GTEx)	EpiXcan	0.994488	gtex_sklm	0.999981
3674	ENSG00000154447	SH3RF1	-0.555025	-0.533027	0.578878	0.0119497	0.0287082	0.000596788	0.00163928	5	6	6	A1	Muscle. skeletal (GTEx)	EpiXcan	0.994488	gtex_sklm	0.999981
3675	ENSG00000100285	NEFH	-0.554945	-0.731631	0.578932	0.00678229	0.0207212	0.00370529	0.00925691	11	16	16	A1	Muscle. skeletal (GTEx)	EpiXcan	0.994488	gtex_sklm	0.999981
3676	ENSG00000108219	TSPAN14	0.554823	0.61452	0.579016	0.0115285	0.0296313	0.000495682	0.0013716	13	14	14	A1	Muscle. skeletal (GTEx)	EpiXcan	0.994488	gtex_sklm	0.999981
3677	ENSG00000174405	LIG4	-0.554201	-0.228533	0.579441	0.065303	0.104663	1.23151e-11	7.33414e-11	14	15	15	A1	Muscle. skeletal (GTEx)	EpiXcan	0.994488	gtex_sklm	0.999981
3678	ENSG00000144485	HES6	-0.55387	-0.416513	0.579668	0.0188179	0.0619511	1.91578e-07	7.77735e-07	8	9	9	A1	Muscle. skeletal (GTEx)	EpiXcan	0.994488	gtex_sklm	0.999981
3679	ENSG00000112290	WASF1	0.553472	0.239385	0.57994	0.0596789	0.0922196	2.92096e-10	1.55129e-09	27	34	34	A1	Muscle. skeletal (GTEx)	EpiXcan	0.994488	gtex_sklm	0.999981
3680	ENSG00000089220	PEBP1	-0.553263	-0.53881	0.580083	0.012052	0.0334008	0.000196272	0.000568827	11	12	12	A1	Muscle. skeletal (GTEx)	EpiXcan	0.994488	gtex_sklm	0.999981
3681	ENSG00000206538	VGLL3	0.552781	0.291471	0.580413	0.0562755	0.0125665	0.0243537	0.0550315	48	56	56	A1	Muscle. skeletal (GTEx)	EpiXcan	0.994488	gtex_sklm	0.999981
3682	ENSG00000143379	SETDB1	0.55215	0.877252	0.580845	0.00362643	0.0109629	0.0340813	0.0753217	11	13	13	A1	Muscle. skeletal (GTEx)	EpiXcan	0.994488	gtex_sklm	0.999981
3683	ENSG00000070018	LRP6	-0.551634	-0.724135	0.581199	0.00519872	0.0186487	0.00602926	0.0146697	12	14	14	A1	Muscle. skeletal (GTEx)	EpiXcan	0.994488	gtex_sklm	0.999981
3684	ENSG00000171227	TMEM37	0.551601	0.293184	0.581222	0.0347084	0.0592185	5.56837e-07	2.15234e-06	11	12	12	A1	Muscle. skeletal (GTEx)	EpiXcan	0.994488	gtex_sklm	0.999981
3685	ENSG00000198909	MAP3K3	-0.551326	-0.364397	0.58141	0.0263015	0.0892104	6.68509e-10	3.44627e-09	14	21	21	A1	Muscle. skeletal (GTEx)	EpiXcan	0.994488	gtex_sklm	0.999981
3686	ENSG00000128536	CDHR3	0.551254	0.469381	0.581459	0.0121824	0.0957602	1.42372e-10	7.78144e-10	5	6	6	A1	Muscle. skeletal (GTEx)	EpiXcan	0.994488	gtex_sklm	0.999981
3687	ENSG00000147853	AK3	0.551192	0.12013	0.581502	0.252014	0.509799	1.54397e-71	1.23234e-69	21	30	30	A1	Muscle. skeletal (GTEx)	EpiXcan	0.994488	gtex_sklm	0.999981
3688	ENSG00000106153	CHCHD2	0.550747	0.213009	0.581807	0.0770916	0.158423	3.66752e-17	3.20948e-16	32	40	40	A1	Muscle. skeletal (GTEx)	EpiXcan	0.994488	gtex_sklm	0.999981
3689	ENSG00000173517	PEAK1	0.55044	0.358385	0.582017	0.0238867	0.0191672	0.00519046	0.0127404	22	27	27	A1	Muscle. skeletal (GTEx)	EpiXcan	0.994488	gtex_sklm	0.999981
3690	ENSG00000137809	ITGA11	-0.550298	-0.151129	0.582115	0.0634654	0.0108986	0.0352806	0.0777372	48	56	56	A1	Muscle. skeletal (GTEx)	EpiXcan	0.994488	gtex_sklm	0.999981
3691	ENSG00000267152	AC093227.1	-0.548559	-0.559158	0.583308	0.00929534	0.0299081	0.000460499	0.0012778	6	8	8	A1	Muscle. skeletal (GTEx)	EpiXcan	0.994488	gtex_sklm	0.999981
3692	ENSG00000140265	ZSCAN29	-0.547978	-0.389418	0.583707	0.031649	0.0846747	6.78889e-10	3.49589e-09	22	32	32	A1	Muscle. skeletal (GTEx)	EpiXcan	0.994488	gtex_sklm	0.999981
3693	ENSG00000167526	RPL13	-0.547942	-0.215444	0.583732	0.0941441	0.206106	5.47544e-23	6.71164e-22	11	15	15	A1	Muscle. skeletal (GTEx)	EpiXcan	0.994488	gtex_sklm	0.999981
3694	ENSG00000247095	MIR210HG	-0.547925	-0.396066	0.583743	0.0226785	0.0245884	0.00154312	0.00403443	16	19	19	A1	Muscle. skeletal (GTEx)	EpiXcan	0.994488	gtex_sklm	0.999981
3695	ENSG00000249476	AC008467.1	-0.547654	-0.189737	0.583929	0.0972945	0.202983	2.48605e-22	2.93341e-21	10	16	16	A1	Muscle. skeletal (GTEx)	EpiXcan	0.994488	gtex_sklm	0.999981
3696	ENSG00000092871	RFFL	0.547489	0.468271	0.584043	0.0178151	0.0434926	2.05621e-05	6.69244e-05	17	29	29	A1	Muscle. skeletal (GTEx)	EpiXcan	0.994488	gtex_sklm	0.999981
3697	ENSG00000131351	HAUS8	0.547368	0.308458	0.584126	0.0391845	0.0880727	9.3152e-10	4.73187e-09	12	12	12	A1	Muscle. skeletal (GTEx)	EpiXcan	0.994488	gtex_sklm	0.999981
3698	ENSG00000188342	GTF2F2	-0.547361	-0.330147	0.584131	0.0345493	0.107508	7.10055e-12	4.31942e-11	12	13	13	A1	Muscle. skeletal (GTEx)	EpiXcan	0.994488	gtex_sklm	0.999981
3699	ENSG00000164695	CHMP4C	-0.547138	-0.625101	0.584284	0.00862883	0.0147134	0.0144677	0.0337239	14	17	17	A1	Muscle. skeletal (GTEx)	EpiXcan	0.994488	gtex_sklm	0.999981
3700	ENSG00000167615	LENG8	-0.546426	-0.216622	0.584773	0.0245157	0.0759698	1.41639e-08	6.4137e-08	16	26	26	A1	Muscle. skeletal (GTEx)	EpiXcan	0.994488	gtex_sklm	0.999981
3701	ENSG00000223508	RPL23AP53	0.546262	0.303551	0.584886	0.0405341	0.0822277	2.40593e-09	1.17571e-08	3	3	3	A1	Muscle. skeletal (GTEx)	EpiXcan	0.994488	gtex_sklm	0.999981
3702	ENSG00000005075	POLR2J	-0.545484	-0.561919	0.585421	0.0210635	0.0854615	1.72103e-09	8.55465e-09	17	24	24	A1	Muscle. skeletal (GTEx)	EpiXcan	0.994488	gtex_sklm	0.999981
3703	ENSG00000185436	IFNLR1	-0.545306	-0.107889	0.585543	0.212784	0.290488	4.5068e-34	9.28642e-33	31	40	40	A1	Muscle. skeletal (GTEx)	EpiXcan	0.994488	gtex_sklm	0.999981
3704	ENSG00000122965	RBM19	-0.545207	-0.242727	0.585611	0.043373	0.0947359	1.94383e-10	1.05371e-09	17	22	22	A1	Muscle. skeletal (GTEx)	EpiXcan	0.994488	gtex_sklm	0.999981
3705	ENSG00000119684	MLH3	-0.544432	-1.09565	0.586145	0.00309431	0.0277603	0.000705324	0.00191919	7	11	11	A1	Muscle. skeletal (GTEx)	EpiXcan	0.994488	gtex_sklm	0.999981
3706	ENSG00000114999	TTL	-0.544351	-0.317559	0.5862	0.0325111	0.0431682	1.95583e-05	6.38368e-05	15	17	17	A1	Muscle. skeletal (GTEx)	EpiXcan	0.994488	gtex_sklm	0.999981
3707	ENSG00000101310	SEC23B	0.544345	0.19511	0.586204	0.0814035	0.174958	1.18848e-19	1.20391e-18	12	17	17	A1	Muscle. skeletal (GTEx)	EpiXcan	0.994488	gtex_sklm	0.999981
3708	ENSG00000113811	SELENOK	0.544098	0.33114	0.586374	0.0336938	0.0738108	2.29629e-08	1.01823e-07	5	6	6	A1	Muscle. skeletal (GTEx)	EpiXcan	0.994488	gtex_sklm	0.999981
3709	ENSG00000071462	BUD23	0.543903	0.947988	0.586508	0.00336273	0.0503219	5.0023e-06	1.7464e-05	6	8	8	A1	Muscle. skeletal (GTEx)	EpiXcan	0.994488	gtex_sklm	0.999981
3710	ENSG00000189266	PNRC2	-0.543744	-0.139434	0.586617	0.142069	0.35403	3.90055e-43	1.12388e-41	20	28	28	A1	Muscle. skeletal (GTEx)	EpiXcan	0.994488	gtex_sklm	0.999981
3711	ENSG00000134440	NARS	-0.543723	-0.328834	0.586632	0.0339004	0.166127	2.88799e-18	2.69184e-17	13	17	17	A1	Muscle. skeletal (GTEx)	EpiXcan	0.994488	gtex_sklm	0.999981
3712	ENSG00000145217	SLC26A1	0.543608	0.202706	0.586711	0.0903508	0.214377	7.71312e-24	9.90016e-23	15	21	21	A1	Muscle. skeletal (GTEx)	EpiXcan	0.994488	gtex_sklm	0.999981
3713	ENSG00000198015	MRPL42	-0.543539	-0.240837	0.586759	0.0501352	0.112887	1.40468e-12	8.98998e-12	3	3	3	A1	Muscle. skeletal (GTEx)	EpiXcan	0.994488	gtex_sklm	0.999981
3714	ENSG00000036054	TBC1D23	0.543203	0.162262	0.58699	0.0941582	0.468367	5.66985e-64	3.57922e-62	14	19	19	A1	Muscle. skeletal (GTEx)	EpiXcan	0.994488	gtex_sklm	0.999981
3715	ENSG00000166770	ZNF667-AS1	-0.542951	-0.648336	0.587164	0.00842799	0.0730533	1.029e-08	4.72267e-08	8	11	11	A1	Muscle. skeletal (GTEx)	EpiXcan	0.994488	gtex_sklm	0.999981
3716	ENSG00000130844	ZNF331	0.542087	0.332287	0.587758	0.0173207	0.0270713	0.000845006	0.00228138	32	42	42	A1	Muscle. skeletal (GTEx)	EpiXcan	0.994488	gtex_sklm	0.999981
3717	ENSG00000184428	TOP1MT	-0.541625	-0.597562	0.588077	0.00972659	0.0396293	4.03432e-05	0.000126647	12	20	20	A1	Muscle. skeletal (GTEx)	EpiXcan	0.994488	gtex_sklm	0.999981
3718	ENSG00000267107	PCAT19	-0.541573	-0.21472	0.588113	0.068949	0.197826	9.60109e-22	1.09475e-20	6	10	10	A1	Muscle. skeletal (GTEx)	EpiXcan	0.994488	gtex_sklm	0.999981
3719	ENSG00000159363	ATP13A2	0.541487	0.302172	0.588172	0.0254596	0.0409629	3.89048e-05	0.000122408	13	20	20	A1	Muscle. skeletal (GTEx)	EpiXcan	0.994488	gtex_sklm	0.999981
3720	ENSG00000141458	NPC1	-0.541322	-0.331879	0.588286	0.0276586	0.066861	1.14226e-07	4.75105e-07	8	9	9	A1	Muscle. skeletal (GTEx)	EpiXcan	0.994488	gtex_sklm	0.999981
3721	ENSG00000186716	BCR	-0.540952	-0.298199	0.588541	0.0540102	0.0494828	6.2607e-06	2.1629e-05	43	71	71	A1	Muscle. skeletal (GTEx)	EpiXcan	0.994488	gtex_sklm	0.999981
3722	ENSG00000173611	SCAI	-0.540612	-0.447649	0.588775	0.0341789	0.0728221	3.01449e-08	1.32318e-07	25	29	29	A1	Muscle. skeletal (GTEx)	EpiXcan	0.994488	gtex_sklm	0.999981
3723	ENSG00000234465	PINLYP	0.540041	0.494227	0.589169	0.035388	0.0454803	1.42141e-05	4.70348e-05	29	34	34	A1	Muscle. skeletal (GTEx)	EpiXcan	0.994488	gtex_sklm	0.999981
3724	ENSG00000133943	C14orf159	-0.539953	-0.41531	0.58923	0.0224121	0.0674675	7.22851e-08	3.06253e-07	15	19	19	A1	Muscle. skeletal (GTEx)	EpiXcan	0.994488	gtex_sklm	0.999981
3725	ENSG00000136448	NMT1	0.539824	1.74147	0.589318	0.000808135	0.0142603	0.0153636	0.0356687	3	6	6	A1	Muscle. skeletal (GTEx)	EpiXcan	0.994488	gtex_sklm	0.999981
3726	ENSG00000183798	EMILIN3	-0.539401	-0.575184	0.58961	0.00911249	0.0423437	2.72366e-05	8.73585e-05	8	12	12	A1	Muscle. skeletal (GTEx)	EpiXcan	0.994488	gtex_sklm	0.999981
3727	ENSG00000181035	SLC25A42	0.539303	0.422707	0.589678	0.0256521	0.086005	1.14108e-09	5.75428e-09	34	42	42	A1	Muscle. skeletal (GTEx)	EpiXcan	0.994488	gtex_sklm	0.999981
3728	ENSG00000172594	SMPDL3A	0.538752	0.30232	0.590058	0.0352611	0.0225235	0.00236885	0.00606986	31	40	40	A1	Muscle. skeletal (GTEx)	EpiXcan	0.994488	gtex_sklm	0.999981
3729	ENSG00000107281	NPDC1	0.538626	6.48154	0.590145	7.27908e-05	0.012838	0.0218757	0.0497233	5	8	8	A1	Muscle. skeletal (GTEx)	EpiXcan	0.994488	gtex_sklm	0.999981
3730	ENSG00000101161	PRPF6	0.538525	0.189319	0.590215	0.0845102	0.140112	3.14591e-15	2.44627e-14	18	20	20	A1	Muscle. skeletal (GTEx)	EpiXcan	0.994488	gtex_sklm	0.999981
3731	ENSG00000168961	LGALS9	-0.538495	-0.299446	0.590236	0.0513378	0.064838	1.63789e-07	6.70211e-07	17	20	20	A1	Muscle. skeletal (GTEx)	EpiXcan	0.994488	gtex_sklm	0.999981
3732	ENSG00000001631	KRIT1	-0.538433	-0.704755	0.590278	0.0062281	0.0370931	8.68546e-05	0.000262282	9	9	9	A1	Muscle. skeletal (GTEx)	EpiXcan	0.994488	gtex_sklm	0.999981
3733	ENSG00000172716	SLFN11	-0.537837	-0.343196	0.59069	0.0354726	0.0577873	9.19672e-07	3.47265e-06	20	23	23	A1	Muscle. skeletal (GTEx)	EpiXcan	0.994488	gtex_sklm	0.999981
3734	ENSG00000203685	STUM	0.537476	0.343481	0.590939	0.0214788	0.0160724	0.0104318	0.02474	23	30	30	A1	Muscle. skeletal (GTEx)	EpiXcan	0.994488	gtex_sklm	0.999981
3735	ENSG00000239672	NME1	0.537146	0.184378	0.591167	0.0953381	0.164231	4.46447e-18	4.1007e-17	4	4	4	A1	Muscle. skeletal (GTEx)	EpiXcan	0.994488	gtex_sklm	0.999981
3736	ENSG00000213186	TRIM59	0.537009	0.543733	0.591262	0.00830076	0.0189103	0.00531771	0.0130228	8	10	10	A1	Muscle. skeletal (GTEx)	EpiXcan	0.994488	gtex_sklm	0.999981
3737	ENSG00000204922	UQCC3	0.536817	0.68988	0.591394	0.0242231	0.0239018	0.00175723	0.00455902	26	32	32	A1	Muscle. skeletal (GTEx)	EpiXcan	0.994488	gtex_sklm	0.999981
3738	ENSG00000154328	NEIL2	0.5364	0.318042	0.591682	0.0358234	0.112862	2.11615e-12	1.33405e-11	23	28	28	A1	Muscle. skeletal (GTEx)	EpiXcan	0.994488	gtex_sklm	0.999981
3739	ENSG00000129566	TEP1	-0.535774	-0.209705	0.592115	0.0636353	0.156817	4.72836e-17	4.11193e-16	14	18	18	A1	Muscle. skeletal (GTEx)	EpiXcan	0.994488	gtex_sklm	0.999981
3740	ENSG00000175414	ARL10	-0.535726	-0.340135	0.592148	0.0310433	0.0321047	0.000271165	0.000772026	27	39	39	A1	Muscle. skeletal (GTEx)	EpiXcan	0.994488	gtex_sklm	0.999981
3741	ENSG00000121417	ZNF211	-0.535656	-0.148328	0.592196	0.173714	0.250194	3.54088e-28	5.63296e-27	57	66	66	A1	Muscle. skeletal (GTEx)	EpiXcan	0.994488	gtex_sklm	0.999981
3742	ENSG00000136161	RCBTB2	-0.535601	-0.496656	0.592234	0.0110952	0.0161263	0.0106813	0.0253013	22	28	28	A1	Muscle. skeletal (GTEx)	EpiXcan	0.994488	gtex_sklm	0.999981
3743	ENSG00000218739	CEBPZOS	0.535482	0.265625	0.592316	0.0333893	0.0361867	0.000107667	0.000321636	30	41	41	A1	Muscle. skeletal (GTEx)	EpiXcan	0.994488	gtex_sklm	0.999981
3744	ENSG00000173064	HECTD4	0.535073	0.333423	0.592599	0.0161826	0.0397443	4.96681e-05	0.000154109	11	14	14	A1	Muscle. skeletal (GTEx)	EpiXcan	0.994488	gtex_sklm	0.999981
3745	ENSG00000012124	CD22	0.535027	0.362046	0.592631	0.0166523	0.0870484	1.18301e-09	5.95924e-09	28	37	37	A1	Muscle. skeletal (GTEx)	EpiXcan	0.994488	gtex_sklm	0.999981
3746	ENSG00000258890	CEP95	-0.534686	-0.599583	0.592867	0.0105498	0.0310654	0.00035467	0.000995082	7	10	10	A1	Muscle. skeletal (GTEx)	EpiXcan	0.994488	gtex_sklm	0.999981
3747	ENSG00000271361	AL133351.4	-0.53461	-0.197187	0.592919	0.0733892	0.463825	3.11846e-63	1.87486e-61	14	23	23	A1	Muscle. skeletal (GTEx)	EpiXcan	0.994488	gtex_sklm	0.999981
3748	ENSG00000127957	PMS2P3	0.534336	0.309607	0.593109	0.0347558	0.0828108	2.90666e-09	1.40752e-08	8	11	11	A1	Muscle. skeletal (GTEx)	EpiXcan	0.994488	gtex_sklm	0.999981
3749	ENSG00000185485	SDHAP1	0.534153	0.0970305	0.593236	0.250343	0.365035	1.12577e-44	3.45136e-43	126	161	161	A1	Muscle. skeletal (GTEx)	EpiXcan	0.994488	gtex_sklm	0.999981
3750	ENSG00000105364	MRPL4	-0.533886	-0.380355	0.59342	0.0275903	0.0331618	0.000205381	0.000593864	25	28	28	A1	Muscle. skeletal (GTEx)	EpiXcan	0.994488	gtex_sklm	0.999981
3751	ENSG00000090273	NUDC	0.533811	0.355711	0.593472	0.0299203	0.112858	2.94592e-12	1.84292e-11	12	14	14	A1	Muscle. skeletal (GTEx)	EpiXcan	0.994488	gtex_sklm	0.999981
3752	ENSG00000137818	RPLP1	-0.533675	-1.90743	0.593566	0.00736145	0.0205896	0.00387005	0.00963212	7	10	10	A1	Muscle. skeletal (GTEx)	EpiXcan	0.994488	gtex_sklm	0.999981
3753	ENSG00000140105	WARS	-0.533509	-0.372143	0.593681	0.0220963	0.0543131	1.55113e-06	5.71408e-06	14	22	22	A1	Muscle. skeletal (GTEx)	EpiXcan	0.994488	gtex_sklm	0.999981
3754	ENSG00000149782	PLCB3	-0.533311	-0.523813	0.593818	0.0106358	0.0137087	0.0173921	0.0400699	3	7	7	A1	Muscle. skeletal (GTEx)	EpiXcan	0.994488	gtex_sklm	0.999981
3755	ENSG00000104774	MAN2B1	0.533184	0.36737	0.593906	0.0166493	0.0495385	4.31657e-06	1.51464e-05	7	11	11	A1	Muscle. skeletal (GTEx)	EpiXcan	0.994488	gtex_sklm	0.999981
3756	ENSG00000233006	MIR3936HG	0.533008	0.128178	0.594028	0.188831	0.368419	4.75919e-45	1.46879e-43	24	32	32	A1	Muscle. skeletal (GTEx)	EpiXcan	0.994488	gtex_sklm	0.999981
3757	ENSG00000198551	ZNF627	-0.532962	-0.601792	0.59406	0.00719723	0.0661791	1.22815e-07	5.09304e-07	8	11	11	A1	Muscle. skeletal (GTEx)	EpiXcan	0.994488	gtex_sklm	0.999981
3758	ENSG00000103254	FAM173A	-0.53276	-4.13907	0.5942	0.000262343	0.0478577	7.06296e-06	2.42558e-05	1	3	3	A1	Muscle. skeletal (GTEx)	EpiXcan	0.994488	gtex_sklm	0.999981
3759	ENSG00000087301	TXNDC16	0.532572	0.494063	0.59433	0.0137771	0.048728	6.60115e-06	2.27283e-05	3	3	3	A1	Muscle. skeletal (GTEx)	EpiXcan	0.994488	gtex_sklm	0.999981
3760	ENSG00000166716	ZNF592	0.532449	0.396055	0.594415	0.0154044	0.0869098	1.1404e-09	5.75295e-09	7	9	9	A1	Muscle. skeletal (GTEx)	EpiXcan	0.994488	gtex_sklm	0.999981
3761	ENSG00000058453	CROCC	-0.532387	-0.24298	0.594458	0.0449146	0.292301	8.14592e-34	1.66859e-32	30	40	40	A1	Muscle. skeletal (GTEx)	EpiXcan	0.994488	gtex_sklm	0.999981
3762	ENSG00000138613	APH1B	0.532285	0.656919	0.594529	0.0103133	0.0327197	0.000262203	0.000748043	6	8	8	A1	Muscle. skeletal (GTEx)	EpiXcan	0.994488	gtex_sklm	0.999981
3763	ENSG00000251364	AC107884.1	0.531855	0.35963	0.594826	0.0419338	0.100382	4.34031e-11	2.47245e-10	44	59	59	A1	Muscle. skeletal (GTEx)	EpiXcan	0.994488	gtex_sklm	0.999981
3764	ENSG00000079974	RABL2B	0.531708	1.6489	0.594928	0.00152891	0.172479	6.19221e-19	5.99703e-18	8	13	13	A1	Muscle. skeletal (GTEx)	EpiXcan	0.994488	gtex_sklm	0.999981
3765	ENSG00000124508	BTN2A2	0.531425	0.217568	0.595124	0.0763266	0.126585	9.12875e-14	6.39012e-13	31	38	38	A1	Muscle. skeletal (GTEx)	EpiXcan	0.994488	gtex_sklm	0.999981
3766	ENSG00000060642	PIGV	0.531191	0.287686	0.595286	0.0290157	0.0576911	9.24299e-07	3.48822e-06	13	16	16	A1	Muscle. skeletal (GTEx)	EpiXcan	0.994488	gtex_sklm	0.999981
3767	ENSG00000023041	ZDHHC6	-0.53105	-0.387969	0.595384	0.0213406	0.080953	3.83873e-09	1.83772e-08	4	5	5	A1	Muscle. skeletal (GTEx)	EpiXcan	0.994488	gtex_sklm	0.999981
3768	ENSG00000160828	STAG3L2	0.530876	0.275555	0.595505	0.0632228	0.437083	1.1868e-57	5.8241e-56	37	48	48	A1	Muscle. skeletal (GTEx)	EpiXcan	0.994488	gtex_sklm	0.999981
3769	ENSG00000112294	ALDH5A1	-0.530577	-0.134941	0.595712	0.196477	0.291585	1.14226e-33	2.32265e-32	12	15	15	A1	Muscle. skeletal (GTEx)	EpiXcan	0.994488	gtex_sklm	0.999981
3770	ENSG00000223745	CCDC18-AS1	0.530044	0.135639	0.596081	0.161999	0.424228	2.09254e-55	9.28472e-54	31	38	38	A1	Muscle. skeletal (GTEx)	EpiXcan	0.994488	gtex_sklm	0.999981
3771	ENSG00000110079	MS4A4A	-0.529194	-0.956721	0.596671	0.00827744	0.0162354	0.0099947	0.023756	4	6	6	A1	Muscle. skeletal (GTEx)	EpiXcan	0.994488	gtex_sklm	0.999981
3772	ENSG00000110237	ARHGEF17	-0.528962	-1.03529	0.596832	0.00319411	0.011098	0.0338502	0.0748586	5	10	10	A1	Muscle. skeletal (GTEx)	EpiXcan	0.994488	gtex_sklm	0.999981
3773	ENSG00000106399	RPA3	-0.52896	-0.29385	0.596833	0.0376363	0.0806123	5.56098e-09	2.61888e-08	4	5	5	A1	Muscle. skeletal (GTEx)	EpiXcan	0.994488	gtex_sklm	0.999981
3774	ENSG00000196705	ZNF431	-0.528879	-0.284124	0.596889	0.0377013	0.0112411	0.0316886	0.0704484	48	59	59	A1	Muscle. skeletal (GTEx)	EpiXcan	0.994488	gtex_sklm	0.999981
3775	ENSG00000085382	HACE1	-0.528069	-0.215754	0.597452	0.0862425	0.0981874	9.46553e-11	5.27094e-10	47	61	61	A1	Muscle. skeletal (GTEx)	EpiXcan	0.994488	gtex_sklm	0.999981
3776	ENSG00000176438	SYNE3	-0.528016	-0.531429	0.597488	0.015255	0.0286323	0.00051752	0.00143003	14	17	17	A1	Muscle. skeletal (GTEx)	EpiXcan	0.994488	gtex_sklm	0.999981
3777	ENSG00000139890	REM2	-0.527536	-0.886859	0.597821	0.0126004	0.0114027	0.0315148	0.0700733	33	45	45	A1	Muscle. skeletal (GTEx)	EpiXcan	0.994488	gtex_sklm	0.999981
3778	ENSG00000130511	SSBP4	0.527359	0.818948	0.597944	0.00536587	0.122976	1.58348e-13	1.08976e-12	2	4	4	A1	Muscle. skeletal (GTEx)	EpiXcan	0.994488	gtex_sklm	0.999981
3779	ENSG00000105379	ETFB	-0.527306	-0.277474	0.597981	0.0456257	0.0364141	0.000114297	0.000340561	29	43	43	A1	Muscle. skeletal (GTEx)	EpiXcan	0.994488	gtex_sklm	0.999981
3780	ENSG00000101224	CDC25B	-0.527149	-0.227166	0.59809	0.0860918	0.12746	7.90563e-14	5.57893e-13	17	18	18	A1	Muscle. skeletal (GTEx)	EpiXcan	0.994488	gtex_sklm	0.999981
3781	ENSG00000178952	TUFM	0.526897	0.391504	0.598265	0.0300314	0.0321143	0.000267096	0.000761066	12	13	13	A1	Muscle. skeletal (GTEx)	EpiXcan	0.994488	gtex_sklm	0.999981
3782	ENSG00000261366	MANEA-AS1	0.526859	0.678101	0.598291	0.00641401	0.0374192	7.82014e-05	0.00023765	8	12	12	A1	Muscle. skeletal (GTEx)	EpiXcan	0.994488	gtex_sklm	0.999981
3783	ENSG00000091622	PITPNM3	-0.526674	-0.298396	0.59842	0.0200218	0.0189628	0.00537863	0.0131674	22	26	26	A1	Muscle. skeletal (GTEx)	EpiXcan	0.994488	gtex_sklm	0.999981
3784	ENSG00000164331	ANKRA2	0.526453	0.208986	0.598574	0.0893214	0.15515	4.33869e-17	3.78016e-16	46	63	63	A1	Muscle. skeletal (GTEx)	EpiXcan	0.994488	gtex_sklm	0.999981
3785	ENSG00000138030	KHK	-0.526424	-0.12359	0.598594	0.206401	0.352117	8.07043e-44	2.38473e-42	11	13	13	A1	Muscle. skeletal (GTEx)	EpiXcan	0.994488	gtex_sklm	0.999981
3786	ENSG00000155115	GTF3C6	-0.52591	-0.276988	0.598951	0.0287024	0.0611747	3.02465e-07	1.20293e-06	17	19	19	A1	Muscle. skeletal (GTEx)	EpiXcan	0.994488	gtex_sklm	0.999981
3787	ENSG00000246174	KCTD21-AS1	0.525454	0.104927	0.599268	0.268862	0.525975	1.66023e-76	1.61239e-74	16	20	20	A1	Muscle. skeletal (GTEx)	EpiXcan	0.994488	gtex_sklm	0.999981
3788	ENSG00000156103	MMP16	-0.525323	-0.427977	0.599359	0.0178048	0.0503851	4.00167e-06	1.40732e-05	3	4	4	A1	Muscle. skeletal (GTEx)	EpiXcan	0.994488	gtex_sklm	0.999981
3789	ENSG00000115648	MLPH	-0.525267	-0.850138	0.599397	0.00453366	0.0647036	1.27999e-07	5.29695e-07	9	12	12	A1	Muscle. skeletal (GTEx)	EpiXcan	0.994488	gtex_sklm	0.999981
3790	ENSG00000127249	ATP13A4	0.525245	0.450033	0.599413	0.0149572	0.0342695	0.000178298	0.000519572	6	7	7	A1	Muscle. skeletal (GTEx)	EpiXcan	0.994488	gtex_sklm	0.999981
3791	ENSG00000260404	AC110079.1	-0.525065	-0.117858	0.599538	0.232907	0.280832	2.47226e-33	4.95451e-32	33	33	33	A1	Muscle. skeletal (GTEx)	EpiXcan	0.994488	gtex_sklm	0.999981
3792	ENSG00000206053	JPT2	-0.524905	-0.18794	0.599649	0.123468	0.226395	3.58507e-25	4.94433e-24	5	5	5	A1	Muscle. skeletal (GTEx)	EpiXcan	0.994488	gtex_sklm	0.999981
3793	ENSG00000181396	OGFOD3	0.524787	0.110493	0.599731	0.25142	0.387798	1.71738e-48	5.88912e-47	11	12	12	A1	Muscle. skeletal (GTEx)	EpiXcan	0.994488	gtex_sklm	0.999981
3794	ENSG00000112029	FBXO5	0.524687	0.55353	0.599801	0.00979023	0.0121391	0.0265039	0.0595897	11	17	17	A1	Muscle. skeletal (GTEx)	EpiXcan	0.994488	gtex_sklm	0.999981
3795	ENSG00000138771	SHROOM3	0.52456	0.205048	0.599889	0.0764585	0.102749	2.63811e-11	1.52722e-10	20	24	24	A1	Muscle. skeletal (GTEx)	EpiXcan	0.994488	gtex_sklm	0.999981
3796	ENSG00000205560	CPT1B	0.52428	0.198445	0.600084	0.0807514	0.210341	1.57102e-23	1.98529e-22	6	8	8	A1	Muscle. skeletal (GTEx)	EpiXcan	0.994488	gtex_sklm	0.999981
3797	ENSG00000150471	ADGRL3	0.524054	0.973518	0.600241	0.0029608	0.0223814	0.00235646	0.00604368	25	33	33	A1	Muscle. skeletal (GTEx)	EpiXcan	0.994488	gtex_sklm	0.999981
3798	ENSG00000181915	ADO	0.523566	0.139031	0.60058	0.146207	0.214742	1.25148e-23	1.58726e-22	22	25	25	A1	Muscle. skeletal (GTEx)	EpiXcan	0.994488	gtex_sklm	0.999981
3799	ENSG00000168899	VAMP5	-0.523435	-0.530462	0.600672	0.0125821	0.0568763	9.89901e-07	3.72366e-06	9	16	16	A1	Muscle. skeletal (GTEx)	EpiXcan	0.994488	gtex_sklm	0.999981
3800	ENSG00000105341	DMAC2	0.523178	0.573396	0.60085	0.00942794	0.0397617	4.89966e-05	0.000152127	20	25	25	A1	Muscle. skeletal (GTEx)	EpiXcan	0.994488	gtex_sklm	0.999981
3801	ENSG00000206567	AC022007.1	-0.522942	-1.09005	0.601014	0.00273187	0.026083	0.00108197	0.00288082	3	3	3	A1	Muscle. skeletal (GTEx)	EpiXcan	0.994488	gtex_sklm	0.999981
3802	ENSG00000143387	CTSK	-0.522718	-0.912206	0.60117	0.00613537	0.0565029	1.05003e-06	3.93706e-06	12	16	16	A1	Muscle. skeletal (GTEx)	EpiXcan	0.994488	gtex_sklm	0.999981
3803	ENSG00000174851	YIF1A	-0.522676	-2.61494	0.6012	0.000483629	0.0163876	0.00941681	0.0224864	1	2	2	A1	Muscle. skeletal (GTEx)	EpiXcan	0.994488	gtex_sklm	0.999981
3804	ENSG00000100596	SPTLC2	-0.522536	-0.468055	0.601297	0.00759976	0.0390303	5.10323e-05	0.00015813	2	3	3	A1	Muscle. skeletal (GTEx)	EpiXcan	0.994488	gtex_sklm	0.999981
3805	ENSG00000183506	PI4KAP2	0.522242	0.201915	0.601502	0.205386	0.359176	6.41908e-44	1.91305e-42	48	75	75	A1	Muscle. skeletal (GTEx)	EpiXcan	0.994488	gtex_sklm	0.999981
3806	ENSG00000151136	BTBD11	0.52222	0.46873	0.601517	0.0143986	0.0581651	8.14636e-07	3.10303e-06	12	17	17	A1	Muscle. skeletal (GTEx)	EpiXcan	0.994488	gtex_sklm	0.999981
3807	ENSG00000133619	KRBA1	-0.522193	-0.675345	0.601536	0.00583483	0.045363	1.32977e-05	4.42768e-05	2	2	2	A1	Muscle. skeletal (GTEx)	EpiXcan	0.994488	gtex_sklm	0.999981
3808	ENSG00000055332	EIF2AK2	-0.52212	-0.2464	0.601587	0.0382558	0.0626707	3.07909e-07	1.22388e-06	33	42	42	A1	Muscle. skeletal (GTEx)	EpiXcan	0.994488	gtex_sklm	0.999981
3809	ENSG00000121988	ZRANB3	-0.521708	-0.310978	0.601874	0.0308199	0.0528897	2.49871e-06	8.98088e-06	25	29	29	A1	Muscle. skeletal (GTEx)	EpiXcan	0.994488	gtex_sklm	0.999981
3810	ENSG00000135362	PRR5L	0.521318	0.297729	0.602146	0.0351374	0.076383	1.31632e-08	5.98004e-08	7	8	8	A1	Muscle. skeletal (GTEx)	EpiXcan	0.994488	gtex_sklm	0.999981
3811	ENSG00000262877	AC110285.2	-0.521266	-0.122323	0.602182	0.309438	0.464892	2.15095e-63	1.2988e-61	30	33	33	A1	Muscle. skeletal (GTEx)	EpiXcan	0.994488	gtex_sklm	0.999981
3812	ENSG00000198792	TMEM184B	0.521132	0.529949	0.602275	0.0124852	0.0597995	6.1573e-07	2.37008e-06	2	2	2	A1	Muscle. skeletal (GTEx)	EpiXcan	0.994488	gtex_sklm	0.999981
3813	ENSG00000148688	RPP30	-0.520991	-0.704119	0.602373	0.00559194	0.0120589	0.0247856	0.0559348	7	10	10	A1	Muscle. skeletal (GTEx)	EpiXcan	0.994488	gtex_sklm	0.999981
3814	ENSG00000128607	KLHDC10	-0.520932	-0.357044	0.602414	0.0100767	0.014725	0.0142396	0.0332257	10	16	16	A1	Muscle. skeletal (GTEx)	EpiXcan	0.994488	gtex_sklm	0.999981
3815	ENSG00000092094	OSGEP	-0.520247	-0.148959	0.602891	0.142091	0.469333	8.68506e-66	5.94178e-64	16	21	21	A1	Muscle. skeletal (GTEx)	EpiXcan	0.994488	gtex_sklm	0.999981
3816	ENSG00000205710	C17orf107	0.520196	0.263173	0.602927	0.0324403	0.0525282	2.6037e-06	9.33646e-06	25	32	32	A1	Muscle. skeletal (GTEx)	EpiXcan	0.994488	gtex_sklm	0.999981
3817	ENSG00000181450	ZNF678	-0.519891	-0.399591	0.603139	0.017171	0.11336	1.45785e-12	9.32167e-12	3	4	4	A1	Muscle. skeletal (GTEx)	EpiXcan	0.994488	gtex_sklm	0.999981
3818	ENSG00000150768	DLAT	-0.519759	-0.230716	0.603231	0.054847	0.128658	2.89772e-14	2.11363e-13	9	9	9	A1	Muscle. skeletal (GTEx)	EpiXcan	0.994488	gtex_sklm	0.999981
3819	ENSG00000026103	FAS	0.519365	0.175095	0.603506	0.104159	0.243541	1.66452e-27	2.57427e-26	26	34	34	A1	Muscle. skeletal (GTEx)	EpiXcan	0.994488	gtex_sklm	0.999981
3820	ENSG00000153989	NUS1	0.51936	0.427894	0.60351	0.0206139	0.0463626	1.16734e-05	3.91406e-05	10	10	10	A1	Muscle. skeletal (GTEx)	EpiXcan	0.994488	gtex_sklm	0.999981
3821	ENSG00000143641	GALNT2	0.519334	0.254646	0.603528	0.0381676	0.0773395	9.01842e-09	4.16106e-08	15	19	19	A1	Muscle. skeletal (GTEx)	EpiXcan	0.994488	gtex_sklm	0.999981
3822	ENSG00000169087	HSPBAP1	-0.519182	-0.551857	0.603634	0.0086542	0.0624446	3.4595e-07	1.36648e-06	9	14	14	A1	Muscle. skeletal (GTEx)	EpiXcan	0.994488	gtex_sklm	0.999981
3823	ENSG00000196511	TPK1	-0.518328	-0.186757	0.604229	0.0956396	0.162495	7.26892e-18	6.59378e-17	5	5	5	A1	Muscle. skeletal (GTEx)	EpiXcan	0.994488	gtex_sklm	0.999981
3824	ENSG00000145022	TCTA	0.51829	0.724292	0.604256	0.00522191	0.0142345	0.0157554	0.0365112	12	13	13	A1	Muscle. skeletal (GTEx)	EpiXcan	0.994488	gtex_sklm	0.999981
3825	ENSG00000117122	MFAP2	-0.518271	-0.359653	0.604269	0.0282338	0.0825224	2.65869e-09	1.2924e-08	7	9	9	A1	Muscle. skeletal (GTEx)	EpiXcan	0.994488	gtex_sklm	0.999981
3826	ENSG00000273131	RP6-42F4.1	-0.518063	-0.361168	0.604414	0.0195754	0.0699854	4.26667e-08	1.84597e-07	22	28	28	A1	Muscle. skeletal (GTEx)	EpiXcan	0.994488	gtex_sklm	0.999981
3827	ENSG00000167157	PRRX2	0.518044	0.482676	0.604428	0.0120705	0.0152671	0.0127076	0.0298266	13	16	16	A1	Muscle. skeletal (GTEx)	EpiXcan	0.994488	gtex_sklm	0.999981
3828	ENSG00000070413	DGCR2	0.517405	0.134608	0.604873	0.186596	0.29365	4.44726e-34	9.19101e-33	46	60	60	A1	Muscle. skeletal (GTEx)	EpiXcan	0.994488	gtex_sklm	0.999981
3829	ENSG00000164896	FASTK	-0.517273	-0.952219	0.604966	0.00385332	0.0105643	0.0378	0.0828676	4	7	7	A1	Muscle. skeletal (GTEx)	EpiXcan	0.994488	gtex_sklm	0.999981
3830	ENSG00000121989	ACVR2A	-0.516946	-0.37344	0.605194	0.0189272	0.0579338	8.54333e-07	3.24091e-06	12	13	13	A1	Muscle. skeletal (GTEx)	EpiXcan	0.994488	gtex_sklm	0.999981
3831	ENSG00000239556	AC004951.2	-0.516598	-0.14078	0.605437	0.166036	0.241018	5.46393e-27	8.21245e-26	16	21	21	A1	Muscle. skeletal (GTEx)	EpiXcan	0.994488	gtex_sklm	0.999981
3832	ENSG00000137574	TGS1	0.51655	0.572518	0.60547	0.00977721	0.0449675	1.60648e-05	5.28941e-05	32	47	47	A1	Muscle. skeletal (GTEx)	EpiXcan	0.994488	gtex_sklm	0.999981
3833	ENSG00000260630	SNAI3-AS1	-0.5163	-0.325285	0.605645	0.0281982	0.161743	1.50284e-17	1.34049e-16	18	27	27	A1	Muscle. skeletal (GTEx)	EpiXcan	0.994488	gtex_sklm	0.999981
3834	ENSG00000151893	CACUL1	0.516083	0.217387	0.605796	0.0636508	0.516091	1.0334e-74	9.44199e-73	44	57	57	A1	Muscle. skeletal (GTEx)	EpiXcan	0.994488	gtex_sklm	0.999981
3835	ENSG00000100364	KIAA0930	-0.516067	-0.0812657	0.605808	0.386627	0.546028	1.79343e-81	2.09303e-79	18	21	21	A1	Muscle. skeletal (GTEx)	EpiXcan	0.994488	gtex_sklm	0.999981
3836	ENSG00000100883	SRP54	-0.515427	-0.399447	0.606255	0.0173323	0.0427234	2.5928e-05	8.33152e-05	16	16	16	A1	Muscle. skeletal (GTEx)	EpiXcan	0.994488	gtex_sklm	0.999981
3837	ENSG00000114805	PLCH1	-0.515218	-0.358797	0.606401	0.0173833	0.0335872	0.000200388	0.000580153	21	23	23	A1	Muscle. skeletal (GTEx)	EpiXcan	0.994488	gtex_sklm	0.999981
3838	ENSG00000189298	ZKSCAN3	0.514873	0.355789	0.606642	0.0233893	0.0364353	9.58362e-05	0.000288214	13	15	15	A1	Muscle. skeletal (GTEx)	EpiXcan	0.994488	gtex_sklm	0.999981
3839	ENSG00000135845	PIGC	-0.5147	-0.190943	0.606763	0.0938342	0.119702	3.69175e-13	2.46851e-12	44	49	49	A1	Muscle. skeletal (GTEx)	EpiXcan	0.994488	gtex_sklm	0.999981
3840	ENSG00000185298	CCDC137	-0.514464	-0.508583	0.606928	0.0132865	0.0292926	0.000430349	0.00119749	18	23	23	A1	Muscle. skeletal (GTEx)	EpiXcan	0.994488	gtex_sklm	0.999981
3841	ENSG00000106636	YKT6	0.514454	0.39527	0.606935	0.0239926	0.0356479	9.63374e-05	0.000289659	12	12	12	A1	Muscle. skeletal (GTEx)	EpiXcan	0.994488	gtex_sklm	0.999981
3842	ENSG00000101546	RBFA	-0.514195	-0.170077	0.607116	0.105854	0.250923	2.55345e-28	4.10444e-27	13	16	16	A1	Muscle. skeletal (GTEx)	EpiXcan	0.994488	gtex_sklm	0.999981
3843	ENSG00000187764	SEMA4D	0.513828	0.0863203	0.607372	0.117813	0.102962	2.33923e-11	1.35987e-10	137	164	164	A1	Muscle. skeletal (GTEx)	EpiXcan	0.994488	gtex_sklm	0.999981
3844	ENSG00000043591	ADRB1	0.513572	0.938073	0.607551	0.00765392	0.0246669	0.00148137	0.00388688	13	15	15	A1	Muscle. skeletal (GTEx)	EpiXcan	0.994488	gtex_sklm	0.999981
3845	ENSG00000157985	AGAP1	-0.512978	-0.313287	0.607967	0.0425051	0.0529204	2.46596e-06	8.86773e-06	42	50	50	A1	Muscle. skeletal (GTEx)	EpiXcan	0.994488	gtex_sklm	0.999981
3846	ENSG00000065268	WDR18	-0.512941	-0.10662	0.607993	0.246839	0.6527	1.13014e-112	4.13037e-110	24	32	32	A1	Muscle. skeletal (GTEx)	EpiXcan	0.994488	gtex_sklm	0.999981
3847	ENSG00000177483	RBM44	-0.512246	-0.357964	0.608479	0.0320847	0.144255	6.60521e-16	5.36451e-15	23	25	25	A1	Muscle. skeletal (GTEx)	EpiXcan	0.994488	gtex_sklm	0.999981
3848	ENSG00000125637	PSD4	-0.512137	-0.201473	0.608555	0.0281997	0.0631033	2.47048e-07	9.89842e-07	37	45	45	A1	Muscle. skeletal (GTEx)	EpiXcan	0.994488	gtex_sklm	0.999981
3849	ENSG00000115085	ZAP70	0.511996	0.178305	0.608654	0.103039	0.0883069	8.60438e-10	4.38362e-09	49	60	60	A1	Muscle. skeletal (GTEx)	EpiXcan	0.994488	gtex_sklm	0.999981
3850	ENSG00000223855	HRAT92	-0.511761	-0.196659	0.608819	0.0791858	0.222711	9.25649e-25	1.24327e-23	25	29	29	A1	Muscle. skeletal (GTEx)	EpiXcan	0.994488	gtex_sklm	0.999981
3851	ENSG00000008988	RPS20	-0.511695	-0.245828	0.608865	0.0567131	0.127837	5.22618e-14	3.73168e-13	17	24	24	A1	Muscle. skeletal (GTEx)	EpiXcan	0.994488	gtex_sklm	0.999981
3852	ENSG00000136243	NUPL2	0.511528	0.216864	0.608982	0.0634003	0.174753	5.93111e-19	5.74817e-18	17	21	21	A1	Muscle. skeletal (GTEx)	EpiXcan	0.994488	gtex_sklm	0.999981
3853	ENSG00000138686	BBS7	0.5114	0.286346	0.609071	0.049879	0.062499	3.32744e-07	1.31769e-06	35	41	41	A1	Muscle. skeletal (GTEx)	EpiXcan	0.994488	gtex_sklm	0.999981
3854	ENSG00000149231	CCDC82	0.511246	0.123796	0.609179	0.13767	0.213473	7.97029e-24	1.02208e-22	12	15	15	A1	Muscle. skeletal (GTEx)	EpiXcan	0.994488	gtex_sklm	0.999981
3855	ENSG00000184220	CMSS1	0.511118	1.05139	0.609268	0.00256662	0.0142918	0.0161129	0.0372712	2	3	3	A1	Muscle. skeletal (GTEx)	EpiXcan	0.994488	gtex_sklm	0.999981
3856	ENSG00000057608	GDI2	-0.51089	-0.349003	0.609428	0.0284765	0.119348	4.77647e-13	3.16638e-12	9	13	13	A1	Muscle. skeletal (GTEx)	EpiXcan	0.994488	gtex_sklm	0.999981
3857	ENSG00000196693	ZNF33B	-0.510885	-0.146531	0.609431	0.11229	0.36062	1.4483e-44	4.42067e-43	28	37	37	A1	Muscle. skeletal (GTEx)	EpiXcan	0.994488	gtex_sklm	0.999981
3858	ENSG00000059122	FLYWCH1	0.509844	0.178561	0.610161	0.12277	0.413936	1.03598e-52	4.05286e-51	55	75	75	A1	Muscle. skeletal (GTEx)	EpiXcan	0.994488	gtex_sklm	0.999981
3859	ENSG00000095397	WHRN	0.509815	0.35911	0.610181	0.0342738	0.071124	3.60347e-08	1.56979e-07	19	22	22	A1	Muscle. skeletal (GTEx)	EpiXcan	0.994488	gtex_sklm	0.999981
3860	ENSG00000070785	EIF2B3	0.509615	1.07145	0.610321	0.00158432	0.0317889	0.000298261	0.000845011	7	16	16	A1	Muscle. skeletal (GTEx)	EpiXcan	0.994488	gtex_sklm	0.999981
3861	ENSG00000069667	RORA	0.509197	0.898804	0.610614	0.00363456	0.0176755	0.00729691	0.0176243	2	3	3	A1	Muscle. skeletal (GTEx)	EpiXcan	0.994488	gtex_sklm	0.999981
3862	ENSG00000144306	SCRN3	-0.508979	-0.16841	0.610767	0.0735893	0.081261	3.32175e-09	1.60015e-08	27	32	32	A1	Muscle. skeletal (GTEx)	EpiXcan	0.994488	gtex_sklm	0.999981
3863	ENSG00000137841	PLCB2	-0.508905	-0.326615	0.610819	0.0440683	0.0108028	0.0366358	0.0805008	35	43	43	A1	Muscle. skeletal (GTEx)	EpiXcan	0.994488	gtex_sklm	0.999981
3864	ENSG00000196912	ANKRD36B	-0.508555	-0.248279	0.611064	0.0626787	0.151918	1.07132e-16	9.13354e-16	20	24	24	A1	Muscle. skeletal (GTEx)	EpiXcan	0.994488	gtex_sklm	0.999981
3865	ENSG00000090581	GNPTG	0.50844	0.491845	0.611145	0.0130668	0.0102629	0.0405137	0.088301	8	8	8	A1	Muscle. skeletal (GTEx)	EpiXcan	0.994488	gtex_sklm	0.999981
3866	ENSG00000257218	GATC	0.508429	0.0829266	0.611153	0.343284	0.456401	9.89005e-62	5.67575e-60	52	64	64	A1	Muscle. skeletal (GTEx)	EpiXcan	0.994488	gtex_sklm	0.999981
3867	ENSG00000142173	COL6A2	0.508243	0.221258	0.611283	0.105524	0.0561943	1.28619e-06	4.77609e-06	84	109	109	A1	Muscle. skeletal (GTEx)	EpiXcan	0.994488	gtex_sklm	0.999981
3868	ENSG00000128923	MINDY2	0.5082	1.38313	0.611313	0.00253651	0.0103894	0.0400039	0.0872858	8	10	10	A1	Muscle. skeletal (GTEx)	EpiXcan	0.994488	gtex_sklm	0.999981
3869	ENSG00000196204	RNF216P1	0.508192	0.232381	0.611319	0.0881975	0.264996	2.65276e-30	4.65758e-29	20	32	32	A1	Muscle. skeletal (GTEx)	EpiXcan	0.994488	gtex_sklm	0.999981
3870	ENSG00000166925	TSC22D4	0.508084	0.188162	0.611395	0.136224	0.14309	4.5779e-16	3.75978e-15	62	80	80	A1	Muscle. skeletal (GTEx)	EpiXcan	0.994488	gtex_sklm	0.999981
3871	ENSG00000134470	IL15RA	0.507892	0.218023	0.611529	0.0554181	0.0678379	1.0075e-07	4.20818e-07	28	40	40	A1	Muscle. skeletal (GTEx)	EpiXcan	0.994488	gtex_sklm	0.999981
3872	ENSG00000108187	PBLD	0.50761	0.128746	0.611727	0.128649	0.16858	2.18876e-18	2.05249e-17	64	74	74	A1	Muscle. skeletal (GTEx)	EpiXcan	0.994488	gtex_sklm	0.999981
3873	ENSG00000272695	GAS6-AS2	-0.50731	-0.420087	0.611938	0.0306898	0.0264374	0.00102271	0.00273563	24	34	34	A1	Muscle. skeletal (GTEx)	EpiXcan	0.994488	gtex_sklm	0.999981
3874	ENSG00000105643	ARRDC2	-0.507298	-0.269968	0.611945	0.04424	0.0462277	1.12734e-05	3.78725e-05	48	62	62	A1	Muscle. skeletal (GTEx)	EpiXcan	0.994488	gtex_sklm	0.999981
3875	ENSG00000111728	ST8SIA1	0.506906	0.763644	0.612221	0.00606427	0.0154136	0.0118171	0.0278682	18	21	21	A1	Muscle. skeletal (GTEx)	EpiXcan	0.994488	gtex_sklm	0.999981
3876	ENSG00000160961	ZNF333	-0.506826	-0.220384	0.612277	0.0582445	0.118772	5.98487e-13	3.94242e-12	11	13	13	A1	Muscle. skeletal (GTEx)	EpiXcan	0.994488	gtex_sklm	0.999981
3877	ENSG00000169599	NFU1	-0.506394	-0.164657	0.61258	0.138099	0.151582	1.11708e-16	9.5003e-16	40	53	53	A1	Muscle. skeletal (GTEx)	EpiXcan	0.994488	gtex_sklm	0.999981
3878	ENSG00000126391	FRMD8	0.506381	0.729614	0.612589	0.00512484	0.0220016	0.00230426	0.00591526	10	13	13	A1	Muscle. skeletal (GTEx)	EpiXcan	0.994488	gtex_sklm	0.999981
3879	ENSG00000168918	INPP5D	0.505939	0.588859	0.6129	0.00626725	0.0258138	0.00116249	0.00308283	17	23	23	A1	Muscle. skeletal (GTEx)	EpiXcan	0.994488	gtex_sklm	0.999981
3880	ENSG00000018625	ATP1A2	-0.505798	-0.509031	0.612998	0.0108771	0.034528	0.000163746	0.000479364	16	22	22	A1	Muscle. skeletal (GTEx)	EpiXcan	0.994488	gtex_sklm	0.999981
3881	ENSG00000113070	HBEGF	0.505557	0.569497	0.613168	0.00883133	0.0370617	9.21965e-05	0.00027781	4	4	4	A1	Muscle. skeletal (GTEx)	EpiXcan	0.994488	gtex_sklm	0.999981
3882	ENSG00000213780	GTF2H4	-0.505517	-0.146843	0.613196	0.166762	0.22649	3.34369e-26	4.8473e-25	49	56	56	A1	Muscle. skeletal (GTEx)	EpiXcan	0.994488	gtex_sklm	0.999981
3883	ENSG00000176624	MEX3C	0.505366	0.602455	0.613302	0.00793369	0.0155922	0.011777	0.0277831	16	21	21	A1	Muscle. skeletal (GTEx)	EpiXcan	0.994488	gtex_sklm	0.999981
3884	ENSG00000111581	NUP107	0.505117	0.155185	0.613476	0.103282	0.174291	4.35655e-20	4.52196e-19	13	17	17	A1	Muscle. skeletal (GTEx)	EpiXcan	0.994488	gtex_sklm	0.999981
3885	ENSG00000085063	CD59	-0.505012	-0.362034	0.61355	0.0204516	0.135763	8.22123e-15	6.19514e-14	7	10	10	A1	Muscle. skeletal (GTEx)	EpiXcan	0.994488	gtex_sklm	0.999981
3886	ENSG00000203993	ARRDC1-AS1	0.504747	0.175757	0.613737	0.0823491	0.0458231	1.18212e-05	3.96075e-05	66	87	87	A1	Muscle. skeletal (GTEx)	EpiXcan	0.994488	gtex_sklm	0.999981
3887	ENSG00000197043	ANXA6	0.50472	0.262631	0.613755	0.0354835	0.05413	2.0383e-06	7.38916e-06	36	40	40	A1	Muscle. skeletal (GTEx)	EpiXcan	0.994488	gtex_sklm	0.999981
3888	ENSG00000235505	AP002004.1	-0.504664	-0.49258	0.613795	0.0128769	0.0397357	4.82483e-05	0.000149938	6	8	8	A1	Muscle. skeletal (GTEx)	EpiXcan	0.994488	gtex_sklm	0.999981
3889	ENSG00000204946	ZNF783	0.504534	0.203445	0.613886	0.0727996	0.0878539	8.05906e-10	4.12396e-09	37	40	40	A1	Muscle. skeletal (GTEx)	EpiXcan	0.994488	gtex_sklm	0.999981
3890	ENSG00000189339	SLC35E2B	-0.504185	-0.131146	0.614131	0.270589	0.676819	8.04474e-121	4.46901e-118	14	18	18	A1	Muscle. skeletal (GTEx)	EpiXcan	0.994488	gtex_sklm	0.999981
3891	ENSG00000264920	AC018521.5	0.504153	0.178473	0.614154	0.0856429	0.167212	1.1707e-18	1.11437e-17	12	17	17	A1	Muscle. skeletal (GTEx)	EpiXcan	0.994488	gtex_sklm	0.999981
3892	ENSG00000185418	TARSL2	0.50317	0.240841	0.614844	0.0353733	0.0126685	0.0230541	0.0522394	26	34	34	A1	Muscle. skeletal (GTEx)	EpiXcan	0.994488	gtex_sklm	0.999981
3893	ENSG00000183250	LINC01547	-0.503063	-0.604735	0.61492	0.00657073	0.0411323	4.03139e-05	0.000126637	10	16	16	A1	Muscle. skeletal (GTEx)	EpiXcan	0.994488	gtex_sklm	0.999981
3894	ENSG00000006125	AP2B1	0.50212	0.168908	0.615583	0.093789	0.297606	1.04545e-34	2.23372e-33	19	21	21	A1	Muscle. skeletal (GTEx)	EpiXcan	0.994488	gtex_sklm	0.999981
3895	ENSG00000133985	TTC9	0.501912	0.0589451	0.615729	0.389384	0.442799	3.68348e-60	1.96754e-58	53	63	63	A1	Muscle. skeletal (GTEx)	EpiXcan	0.994488	gtex_sklm	0.999981
3896	ENSG00000236753	MKLN1-AS	0.501755	0.41812	0.61584	0.0421769	0.0102082	0.0425774	0.0924074	52	61	61	A1	Muscle. skeletal (GTEx)	EpiXcan	0.994488	gtex_sklm	0.999981
3897	ENSG00000100284	TOM1	0.501613	0.173699	0.61594	0.0949188	0.32683	7.10614e-39	1.73445e-37	20	30	30	A1	Muscle. skeletal (GTEx)	EpiXcan	0.994488	gtex_sklm	0.999981
3898	ENSG00000186026	ZNF284	-0.501596	-0.663017	0.615952	0.0110956	0.0572516	1.09568e-06	4.0986e-06	9	16	16	A1	Muscle. skeletal (GTEx)	EpiXcan	0.994488	gtex_sklm	0.999981
3899	ENSG00000071537	SEL1L	-0.501478	-0.367589	0.616035	0.0215648	0.03646	8.63261e-05	0.000260814	8	9	9	A1	Muscle. skeletal (GTEx)	EpiXcan	0.994488	gtex_sklm	0.999981
3900	ENSG00000227057	WDR46	-0.501456	-0.359001	0.61605	0.0284926	0.0614982	2.99853e-07	1.19323e-06	16	20	20	A1	Muscle. skeletal (GTEx)	EpiXcan	0.994488	gtex_sklm	0.999981
3901	ENSG00000170860	LSM3	0.501338	0.22379	0.616133	0.0539247	0.0736754	2.17927e-08	9.67884e-08	23	28	28	A1	Muscle. skeletal (GTEx)	EpiXcan	0.994488	gtex_sklm	0.999981
3902	ENSG00000002933	TMEM176A	-0.500648	-0.199113	0.616619	0.0776215	0.162559	6.01458e-18	5.481e-17	19	23	23	A1	Muscle. skeletal (GTEx)	EpiXcan	0.994488	gtex_sklm	0.999981
3903	ENSG00000214530	STARD10	-0.500467	-0.144225	0.616746	0.0275647	0.130135	1.99846e-14	1.46695e-13	9	12	12	A1	Muscle. skeletal (GTEx)	EpiXcan	0.994488	gtex_sklm	0.999981
3904	ENSG00000267855	NDUFA7	0.500367	0.202843	0.616817	0.0525144	0.0464309	1.15704e-05	3.88328e-05	55	67	67	A1	Muscle. skeletal (GTEx)	EpiXcan	0.994488	gtex_sklm	0.999981
3905	ENSG00000086827	ZW10	0.500022	0.352345	0.617059	0.029147	0.037481	7.58017e-05	0.000230711	23	24	24	A1	Muscle. skeletal (GTEx)	EpiXcan	0.994488	gtex_sklm	0.999981
3906	ENSG00000184226	PCDH9	-0.499985	-0.684135	0.617085	0.00645354	0.0153183	0.0122994	0.0289318	4	5	5	A1	Muscle. skeletal (GTEx)	EpiXcan	0.994488	gtex_sklm	0.999981
3907	ENSG00000131778	CHD1L	0.49958	0.160106	0.617371	0.104722	0.235118	8.76092e-27	1.3083e-25	36	46	46	A1	Muscle. skeletal (GTEx)	EpiXcan	0.994488	gtex_sklm	0.999981
3908	ENSG00000013523	ANGEL1	-0.499449	-0.301015	0.617463	0.0323528	0.0593908	6.48492e-07	2.48866e-06	28	29	29	A1	Muscle. skeletal (GTEx)	EpiXcan	0.994488	gtex_sklm	0.999981
3909	ENSG00000116977	LGALS8	0.499302	0.311664	0.617567	0.0166902	0.0318332	0.000315417	0.000889624	22	24	24	A1	Muscle. skeletal (GTEx)	EpiXcan	0.994488	gtex_sklm	0.999981
3910	ENSG00000249709	ZNF564	-0.499237	-0.308289	0.617612	0.0436943	0.0108721	0.0358371	0.0788757	45	51	51	A1	Muscle. skeletal (GTEx)	EpiXcan	0.994488	gtex_sklm	0.999981
3911	ENSG00000136463	TACO1	0.499034	2.15522	0.617756	0.00147606	0.0116044	0.030005	0.0669306	9	12	12	A1	Muscle. skeletal (GTEx)	EpiXcan	0.994488	gtex_sklm	0.999981
3912	ENSG00000136240	KDELR2	0.498484	0.236953	0.618143	0.0529284	0.0976512	9.41415e-11	5.24443e-10	10	10	10	A1	Muscle. skeletal (GTEx)	EpiXcan	0.994488	gtex_sklm	0.999981
3913	ENSG00000240731	AL139287.1	-0.497686	-0.337952	0.618705	0.0249186	0.0698912	5.59869e-08	2.39245e-07	20	42	42	A1	Muscle. skeletal (GTEx)	EpiXcan	0.994488	gtex_sklm	0.999981
3914	ENSG00000175279	CENPS	-0.497396	-0.203828	0.61891	0.0713302	0.27528	1.02122e-31	1.91658e-30	11	14	14	A1	Muscle. skeletal (GTEx)	EpiXcan	0.994488	gtex_sklm	0.999981
3915	ENSG00000161888	SPC24	0.497208	0.304662	0.619043	0.0313298	0.0327054	0.000183386	0.00053371	22	27	27	A1	Muscle. skeletal (GTEx)	EpiXcan	0.994488	gtex_sklm	0.999981
3916	ENSG00000162618	ADGRL4	0.497201	0.285175	0.619047	0.0270624	0.0371166	8.49289e-05	0.000256802	66	76	74	A1	Muscle. skeletal (GTEx)	EpiXcan	0.994488	gtex_sklm	0.999981
3917	ENSG00000123975	CKS2	0.497164	0.358878	0.619073	0.0268665	0.188716	8.62939e-21	9.35558e-20	2	4	4	A1	Muscle. skeletal (GTEx)	EpiXcan	0.994488	gtex_sklm	0.999981
3918	ENSG00000132423	COQ3	-0.497124	-0.326669	0.619102	0.0390704	0.0501563	4.52554e-06	1.58434e-05	42	50	50	A1	Muscle. skeletal (GTEx)	EpiXcan	0.994488	gtex_sklm	0.999981
3919	ENSG00000185904	LINC00839	-0.496844	-0.210906	0.619299	0.0597525	0.201812	1.9183e-22	2.28289e-21	22	33	33	A1	Muscle. skeletal (GTEx)	EpiXcan	0.994488	gtex_sklm	0.999981
3920	ENSG00000163659	TIPARP	0.496388	0.205161	0.619621	0.0351908	0.0859985	1.1317e-09	5.71112e-09	25	32	32	A1	Muscle. skeletal (GTEx)	EpiXcan	0.994488	gtex_sklm	0.999981
3921	ENSG00000148634	HERC4	0.49612	0.333552	0.61981	0.030741	0.025621	0.00117706	0.00312026	28	39	39	A1	Muscle. skeletal (GTEx)	EpiXcan	0.994488	gtex_sklm	0.999981
3922	ENSG00000114062	UBE3A	-0.495478	-1.34615	0.620263	0.00154979	0.0129072	0.0222073	0.0504277	3	5	5	A1	Muscle. skeletal (GTEx)	EpiXcan	0.994488	gtex_sklm	0.999981
3923	ENSG00000160352	ZNF714	-0.495377	-0.175777	0.620334	0.0504313	0.0779014	1.05637e-08	4.84348e-08	21	27	27	A1	Muscle. skeletal (GTEx)	EpiXcan	0.994488	gtex_sklm	0.999981
3924	ENSG00000153310	FAM49B	-0.495005	-0.394062	0.620596	0.00714745	0.0289709	0.000597545	0.00164103	13	19	19	A1	Muscle. skeletal (GTEx)	EpiXcan	0.994488	gtex_sklm	0.999981
3925	ENSG00000234171	RNASEH1-AS1	0.494994	0.0859517	0.620604	0.358059	0.559688	2.19688e-84	2.87833e-82	49	61	61	A1	Muscle. skeletal (GTEx)	EpiXcan	0.994488	gtex_sklm	0.999981
3926	ENSG00000125734	GPR108	-0.494475	-0.122399	0.620971	0.205623	0.368079	7.78436e-46	2.45703e-44	11	14	14	A1	Muscle. skeletal (GTEx)	EpiXcan	0.994488	gtex_sklm	0.999981
3927	ENSG00000174780	SRP72	-0.494269	-0.184179	0.621116	0.0457253	0.0856884	1.01323e-09	5.12816e-09	11	13	13	A1	Muscle. skeletal (GTEx)	EpiXcan	0.994488	gtex_sklm	0.999981
3928	ENSG00000107554	DNMBP	0.494094	0.219627	0.62124	0.0591109	0.0249018	0.00149022	0.00390788	57	65	65	A1	Muscle. skeletal (GTEx)	EpiXcan	0.994488	gtex_sklm	0.999981
3929	ENSG00000256061	DNAAF4	-0.493828	-0.730903	0.621428	0.00720534	0.0105588	0.0383799	0.0840328	7	7	7	A1	Muscle. skeletal (GTEx)	EpiXcan	0.994488	gtex_sklm	0.999981
3930	ENSG00000122507	BBS9	-0.493784	-0.30566	0.621458	0.0345268	0.0732852	2.14539e-08	9.53751e-08	6	6	6	A1	Muscle. skeletal (GTEx)	EpiXcan	0.994488	gtex_sklm	0.999981
3931	ENSG00000128039	SRD5A3	-0.493777	-0.0922859	0.621464	0.29352	0.389409	6.23676e-49	2.19281e-47	44	54	54	A1	Muscle. skeletal (GTEx)	EpiXcan	0.994488	gtex_sklm	0.999981
3932	ENSG00000180089	TMEM86B	0.493442	13.0809	0.6217	1.53426e-05	0.0530847	1.74968e-06	6.40137e-06	1	3	3	A1	Muscle. skeletal (GTEx)	EpiXcan	0.994488	gtex_sklm	0.999981
3933	ENSG00000215717	TMEM167B	0.493025	0.22773	0.621995	0.0258635	0.0119741	0.0261887	0.0589193	14	17	17	A1	Muscle. skeletal (GTEx)	EpiXcan	0.994488	gtex_sklm	0.999981
3934	ENSG00000138363	ATIC	-0.49298	-0.089789	0.622027	0.351323	0.461594	5.0047e-63	2.99592e-61	57	80	80	A1	Muscle. skeletal (GTEx)	EpiXcan	0.994488	gtex_sklm	0.999981
3935	ENSG00000103489	XYLT1	0.492806	0.382036	0.622149	0.0252337	0.0198507	0.00432635	0.0107045	14	18	18	A1	Muscle. skeletal (GTEx)	EpiXcan	0.994488	gtex_sklm	0.999981
3936	ENSG00000103365	GGA2	-0.492614	-0.492966	0.622285	0.00916857	0.0147629	0.0134879	0.0315566	27	31	31	A1	Muscle. skeletal (GTEx)	EpiXcan	0.994488	gtex_sklm	0.999981
3937	ENSG00000185046	ANKS1B	0.49231	1.53392	0.6225	0.00104555	0.0347913	0.000140204	0.000414641	1	2	2	A1	Muscle. skeletal (GTEx)	EpiXcan	0.994488	gtex_sklm	0.999981
3938	ENSG00000157827	FMNL2	0.492175	0.537389	0.622596	0.00931003	0.0336704	0.000183504	0.000533942	6	6	6	A1	Muscle. skeletal (GTEx)	EpiXcan	0.994488	gtex_sklm	0.999981
3939	ENSG00000198618	PPIAP22	-0.491906	-0.261346	0.622786	0.057951	0.0347732	0.000161626	0.000473257	71	86	86	A1	Muscle. skeletal (GTEx)	EpiXcan	0.994488	gtex_sklm	0.999981
3940	ENSG00000198682	PAPSS2	-0.491669	-0.138321	0.622953	0.22799	0.362749	4.18502e-44	1.25804e-42	74	89	89	A1	Muscle. skeletal (GTEx)	EpiXcan	0.994488	gtex_sklm	0.999981
3941	ENSG00000197536	C5orf56	0.491549	0.242099	0.623038	0.0278132	0.0312893	0.000357442	0.00100266	13	15	15	A1	Muscle. skeletal (GTEx)	EpiXcan	0.994488	gtex_sklm	0.999981
3942	ENSG00000100413	POLR3H	0.491314	0.201315	0.623205	0.0644648	0.130875	3.97006e-14	2.85828e-13	6	9	9	A1	Muscle. skeletal (GTEx)	EpiXcan	0.994488	gtex_sklm	0.999981
3943	ENSG00000184674	GSTT1	0.491101	0.271603	0.623355	0.044177	0.695208	9.84208e-130	7.59371e-127	40	59	59	A1	Muscle. skeletal (GTEx)	EpiXcan	0.994488	gtex_sklm	0.999981
3944	ENSG00000141258	SGSM2	-0.490795	-0.644476	0.623571	0.00623972	0.0123791	0.0248353	0.0560377	12	21	21	A1	Muscle. skeletal (GTEx)	EpiXcan	0.994488	gtex_sklm	0.999981
3945	ENSG00000168958	MFF	-0.490674	-0.168934	0.623657	0.182267	0.258015	2.56031e-29	4.27375e-28	43	51	51	A1	Muscle. skeletal (GTEx)	EpiXcan	0.994488	gtex_sklm	0.999981
3946	ENSG00000146674	IGFBP3	0.489913	0.303822	0.624195	0.028914	0.0170612	0.00843385	0.0202401	30	44	44	A1	Muscle. skeletal (GTEx)	EpiXcan	0.994488	gtex_sklm	0.999981
3947	ENSG00000111644	ACRBP	0.489849	0.918511	0.624241	0.0115288	0.0274979	0.000757927	0.00205508	10	11	11	A1	Muscle. skeletal (GTEx)	EpiXcan	0.994488	gtex_sklm	0.999981
3948	ENSG00000152642	GPD1L	-0.48963	-0.70908	0.624395	0.0116065	0.031899	0.000302038	0.000854492	23	28	28	A1	Muscle. skeletal (GTEx)	EpiXcan	0.994488	gtex_sklm	0.999981
3949	ENSG00000142583	SLC2A5	-0.488984	-0.12776	0.624853	0.172473	0.07015	5.89302e-08	2.51513e-07	136	170	170	A1	Muscle. skeletal (GTEx)	EpiXcan	0.994488	gtex_sklm	0.999981
3950	ENSG00000151687	ANKAR	0.488688	0.54549	0.625062	0.00771869	0.033698	0.000196908	0.000570434	3	3	3	A1	Muscle. skeletal (GTEx)	EpiXcan	0.994488	gtex_sklm	0.999981
3951	ENSG00000241057	AC004951.3	0.488604	0.61813	0.625122	0.00857098	0.0135363	0.0196513	0.0449321	11	16	16	A1	Muscle. skeletal (GTEx)	EpiXcan	0.994488	gtex_sklm	0.999981
3952	ENSG00000170545	SMAGP	-0.488439	-0.218977	0.625239	0.0331629	0.0684786	4.53982e-08	1.95865e-07	11	12	12	A1	Muscle. skeletal (GTEx)	EpiXcan	0.994488	gtex_sklm	0.999981
3953	ENSG00000062650	WAPL	-0.488403	-0.743777	0.625264	0.00533243	0.0227647	0.00200852	0.0051829	7	8	8	A1	Muscle. skeletal (GTEx)	EpiXcan	0.994488	gtex_sklm	0.999981
3954	ENSG00000100084	HIRA	-0.488314	-0.467308	0.625327	0.0104275	0.0318932	0.000271059	0.000771881	18	26	26	A1	Muscle. skeletal (GTEx)	EpiXcan	0.994488	gtex_sklm	0.999981
3955	ENSG00000263753	LINC00667	-0.488257	-0.221749	0.625368	0.0951598	0.254807	8.08018e-29	1.32415e-27	70	91	91	A1	Muscle. skeletal (GTEx)	EpiXcan	0.994488	gtex_sklm	0.999981
3956	ENSG00000110628	SLC22A18	0.488102	0.15228	0.625478	0.147662	0.210426	1.4667e-23	1.85683e-22	38	58	58	A1	Muscle. skeletal (GTEx)	EpiXcan	0.994488	gtex_sklm	0.999981
3957	ENSG00000139687	RB1	-0.488096	-0.588149	0.625482	0.0102524	0.0374149	8.41109e-05	0.000254439	6	8	8	A1	Muscle. skeletal (GTEx)	EpiXcan	0.994488	gtex_sklm	0.999981
3958	ENSG00000109445	ZNF330	0.487866	0.140414	0.625645	0.179994	0.276011	4.16285e-32	7.96332e-31	56	66	66	A1	Muscle. skeletal (GTEx)	EpiXcan	0.994488	gtex_sklm	0.999981
3959	ENSG00000175387	SMAD2	0.487856	0.400327	0.625652	0.0224006	0.0301377	0.000412164	0.00114943	27	28	28	A1	Muscle. skeletal (GTEx)	EpiXcan	0.994488	gtex_sklm	0.999981
3960	ENSG00000242588	AC108010.1	0.48774	0.0852181	0.625734	0.369459	0.534525	2.52438e-77	2.54048e-75	38	44	44	A1	Muscle. skeletal (GTEx)	EpiXcan	0.994488	gtex_sklm	0.999981
3961	ENSG00000198715	GLMP	-0.487574	-0.429059	0.625852	0.0135786	0.0454423	1.51266e-05	4.99355e-05	22	23	23	A1	Muscle. skeletal (GTEx)	EpiXcan	0.994488	gtex_sklm	0.999981
3962	ENSG00000247157	LINC01252	0.487317	0.0880639	0.626034	0.319482	0.486512	4.3341e-67	3.05543e-65	58	76	76	A1	Muscle. skeletal (GTEx)	EpiXcan	0.994488	gtex_sklm	0.999981
3963	ENSG00000172500	FIBP	0.487172	0.130525	0.626137	0.177486	0.250449	8.43109e-29	1.37916e-27	15	15	15	A1	Muscle. skeletal (GTEx)	EpiXcan	0.994488	gtex_sklm	0.999981
3964	ENSG00000167969	ECI1	-0.48717	-0.15428	0.626138	0.102459	0.27811	1.78937e-32	3.46593e-31	10	14	14	A1	Muscle. skeletal (GTEx)	EpiXcan	0.994488	gtex_sklm	0.999981
3965	ENSG00000013392	RWDD2A	-0.48703	-0.0857665	0.626237	0.042435	0.0498637	5.00728e-06	1.7477e-05	37	44	44	A1	Muscle. skeletal (GTEx)	EpiXcan	0.994488	gtex_sklm	0.999981
3966	ENSG00000139517	LNX2	-0.486559	-0.284454	0.626571	0.0242334	0.0124714	0.0245832	0.0555141	29	32	32	A1	Muscle. skeletal (GTEx)	EpiXcan	0.994488	gtex_sklm	0.999981
3967	ENSG00000155621	C9orf85	0.48639	1.04624	0.626691	0.00356548	0.0114736	0.030424	0.0678108	4	4	4	A1	Muscle. skeletal (GTEx)	EpiXcan	0.994488	gtex_sklm	0.999981
3968	ENSG00000146918	NCAPG2	0.486385	0.165203	0.626694	0.148638	0.164697	2.33713e-18	2.18573e-17	64	86	86	A1	Muscle. skeletal (GTEx)	EpiXcan	0.994488	gtex_sklm	0.999981
3969	ENSG00000114956	DGUOK	-0.486374	-0.297103	0.626702	0.0152286	0.0248447	0.00149573	0.00392012	21	26	26	A1	Muscle. skeletal (GTEx)	EpiXcan	0.994488	gtex_sklm	0.999981
3970	ENSG00000187942	LDLRAD2	-0.486289	-0.254901	0.626762	0.0224307	0.0233793	0.00197826	0.00510956	35	42	42	A1	Muscle. skeletal (GTEx)	EpiXcan	0.994488	gtex_sklm	0.999981
3971	ENSG00000168275	COA6	0.486122	0.0934845	0.62688	0.335116	0.481865	6.76118e-67	4.71856e-65	18	25	25	A1	Muscle. skeletal (GTEx)	EpiXcan	0.994488	gtex_sklm	0.999981
3972	ENSG00000069974	RAB27A	0.485921	1.12232	0.627023	0.00192334	0.146738	4.46146e-16	3.66632e-15	12	14	14	A1	Muscle. skeletal (GTEx)	EpiXcan	0.994488	gtex_sklm	0.999981
3973	ENSG00000013374	NUB1	0.485728	0.167059	0.62716	0.117523	0.109964	5.23944e-12	3.21402e-11	55	60	60	A1	Muscle. skeletal (GTEx)	EpiXcan	0.994488	gtex_sklm	0.999981
3974	ENSG00000144827	ABHD10	-0.485383	-0.369637	0.627405	0.0379338	0.0647546	1.69473e-07	6.9171e-07	19	23	23	A1	Muscle. skeletal (GTEx)	EpiXcan	0.994488	gtex_sklm	0.999981
3975	ENSG00000079805	DNM2	-0.485129	-0.80991	0.627585	0.00435626	0.0110605	0.0331716	0.0734748	17	18	18	A1	Muscle. skeletal (GTEx)	EpiXcan	0.994488	gtex_sklm	0.999981
3976	ENSG00000272941	AC083862.2	-0.485035	-0.419671	0.627651	0.0151303	0.057317	1.00812e-06	3.78605e-06	9	11	11	A1	Muscle. skeletal (GTEx)	EpiXcan	0.994488	gtex_sklm	0.999981
3977	ENSG00000142197	DOPEY2	-0.483346	-0.234673	0.62885	0.0372458	0.115176	1.09677e-12	7.08135e-12	30	35	35	A1	Muscle. skeletal (GTEx)	EpiXcan	0.994488	gtex_sklm	0.999981
3978	ENSG00000130402	ACTN4	-0.483302	-0.20398	0.628881	0.0771763	0.0938419	1.59252e-10	8.67672e-10	37	42	42	A1	Muscle. skeletal (GTEx)	EpiXcan	0.994488	gtex_sklm	0.999981
3979	ENSG00000100395	L3MBTL2	-0.482942	-0.714365	0.629137	0.0060868	0.0324705	0.000264867	0.000755177	4	7	7	A1	Muscle. skeletal (GTEx)	EpiXcan	0.994488	gtex_sklm	0.999981
3980	ENSG00000221995	TIAF1	0.482891	0.134212	0.629173	0.173704	0.276497	1.89548e-32	3.66636e-31	22	27	27	A1	Muscle. skeletal (GTEx)	EpiXcan	0.994488	gtex_sklm	0.999981
3981	ENSG00000140416	TPM1	-0.482722	-0.280807	0.629293	0.0364444	0.0756177	1.51301e-08	6.81928e-08	12	13	13	A1	Muscle. skeletal (GTEx)	EpiXcan	0.994488	gtex_sklm	0.999981
3982	ENSG00000159322	ADPGK	-0.482525	-0.200085	0.629433	0.0695401	0.0833168	1.95466e-09	9.67091e-09	47	53	53	A1	Muscle. skeletal (GTEx)	EpiXcan	0.994488	gtex_sklm	0.999981
3983	ENSG00000115526	CHST10	-0.482485	-0.39246	0.629462	0.0166517	0.0579827	5.85971e-07	2.2618e-06	27	33	33	A1	Muscle. skeletal (GTEx)	EpiXcan	0.994488	gtex_sklm	0.999981
3984	ENSG00000198467	TPM2	0.482325	0.371385	0.629575	0.0212209	0.0470536	8.36816e-06	2.84776e-05	8	8	8	A1	Muscle. skeletal (GTEx)	EpiXcan	0.994488	gtex_sklm	0.999981
3985	ENSG00000102547	CAB39L	-0.482249	-0.212264	0.629629	0.056899	0.152124	9.01028e-17	7.7387e-16	18	26	26	A1	Muscle. skeletal (GTEx)	EpiXcan	0.994488	gtex_sklm	0.999981
3986	ENSG00000197070	ARRDC1	0.482225	0.244283	0.629646	0.0539385	0.088413	6.51913e-10	3.36571e-09	22	34	34	A1	Muscle. skeletal (GTEx)	EpiXcan	0.994488	gtex_sklm	0.999981
3987	ENSG00000172201	ID4	0.482064	0.496059	0.629761	0.0089344	0.0217676	0.00285588	0.0072443	5	7	7	A1	Muscle. skeletal (GTEx)	EpiXcan	0.994488	gtex_sklm	0.999981
3988	ENSG00000174173	TRMT10C	0.481974	0.316552	0.629824	0.0260587	0.0348487	0.000158991	0.000466133	21	25	25	A1	Muscle. skeletal (GTEx)	EpiXcan	0.994488	gtex_sklm	0.999981
3989	ENSG00000081913	PHLPP1	-0.481367	-0.496562	0.630256	0.0215734	0.0678942	8.38775e-08	3.53426e-07	17	23	23	A1	Muscle. skeletal (GTEx)	EpiXcan	0.994488	gtex_sklm	0.999981
3990	ENSG00000272888	LINC01578	0.480739	0.547176	0.630702	0.0126794	0.0256332	0.00118583	0.00314111	6	11	11	A1	Muscle. skeletal (GTEx)	EpiXcan	0.994488	gtex_sklm	0.999981
3991	ENSG00000197766	CFD	0.480202	1.20197	0.631084	0.00079675	0.0820794	3.37187e-09	1.62261e-08	7	10	10	A1	Muscle. skeletal (GTEx)	EpiXcan	0.994488	gtex_sklm	0.999981
3992	ENSG00000080824	HSP90AA1	0.480129	0.885376	0.631135	0.00340307	0.0160735	0.0102513	0.0243242	8	10	10	A1	Muscle. skeletal (GTEx)	EpiXcan	0.994488	gtex_sklm	0.999981
3993	ENSG00000086544	ITPKC	-0.479971	-0.374094	0.631248	0.0227342	0.0618982	3.5806e-07	1.41271e-06	10	15	15	A1	Muscle. skeletal (GTEx)	EpiXcan	0.994488	gtex_sklm	0.999981
3994	ENSG00000148832	PAOX	0.479858	0.196289	0.631329	0.0830697	0.140987	1.49176e-15	1.19135e-14	13	17	17	A1	Muscle. skeletal (GTEx)	EpiXcan	0.994488	gtex_sklm	0.999981
3995	ENSG00000226950	DANCR	0.479723	0.237931	0.631425	0.0570618	0.0488232	6.91576e-06	2.3762e-05	27	41	41	A1	Muscle. skeletal (GTEx)	EpiXcan	0.994488	gtex_sklm	0.999981
3996	ENSG00000259431	THTPA	0.479674	0.279872	0.631459	0.0399708	0.078484	7.74954e-09	3.60193e-08	10	14	14	A1	Muscle. skeletal (GTEx)	EpiXcan	0.994488	gtex_sklm	0.999981
3997	ENSG00000269834	ZNF528-AS1	-0.4796	-0.258192	0.631512	0.0363175	0.0971538	1.05232e-10	5.82025e-10	18	20	20	A1	Muscle. skeletal (GTEx)	EpiXcan	0.994488	gtex_sklm	0.999981
3998	ENSG00000139323	POC1B	-0.47942	-0.530697	0.63164	0.00942063	0.014869	0.0132453	0.0310257	14	18	18	A1	Muscle. skeletal (GTEx)	EpiXcan	0.994488	gtex_sklm	0.999981
3999	ENSG00000147894	C9orf72	-0.47896	-0.240507	0.631967	0.0413615	0.126262	1.07031e-13	7.45083e-13	7	9	9	A1	Muscle. skeletal (GTEx)	EpiXcan	0.994488	gtex_sklm	0.999981
4000	ENSG00000152760	TCTEX1D1	-0.478957	-0.278087	0.631969	0.0267665	0.0962131	1.09261e-10	6.03824e-10	5	8	8	A1	Muscle. skeletal (GTEx)	EpiXcan	0.994488	gtex_sklm	0.999981
4001	ENSG00000260465	AC018557.1	0.478911	0.372831	0.632002	0.00834972	0.0120658	0.0271346	0.0609009	8	9	9	A1	Muscle. skeletal (GTEx)	EpiXcan	0.994488	gtex_sklm	0.999981
4002	ENSG00000267280	TBX2-AS1	-0.478725	-0.25038	0.632134	0.0413202	0.083307	2.58584e-09	1.25831e-08	6	6	6	A1	Muscle. skeletal (GTEx)	EpiXcan	0.994488	gtex_sklm	0.999981
4003	ENSG00000118855	MFSD1	-0.478462	-0.212173	0.632322	0.0572083	0.0457709	1.1819e-05	3.96075e-05	69	87	87	A1	Muscle. skeletal (GTEx)	EpiXcan	0.994488	gtex_sklm	0.999981
4004	ENSG00000132305	IMMT	0.47843	0.247083	0.632344	0.0412922	0.0862009	1.45573e-09	7.2881e-09	18	22	22	A1	Muscle. skeletal (GTEx)	EpiXcan	0.994488	gtex_sklm	0.999981
4005	ENSG00000224287	MSL3P1	-0.478298	-0.215547	0.632438	0.0490675	0.0834746	2.04947e-09	1.00968e-08	11	11	11	A1	Muscle. skeletal (GTEx)	EpiXcan	0.994488	gtex_sklm	0.999981
4006	ENSG00000239388	ASB14	0.478097	1.04	0.632581	0.00263621	0.0200679	0.00430998	0.0106659	4	5	5	A1	Muscle. skeletal (GTEx)	EpiXcan	0.994488	gtex_sklm	0.999981
4007	ENSG00000099795	NDUFB7	0.477857	0.336481	0.632752	0.0150609	0.0316734	0.00031131	0.000878932	5	5	5	A1	Muscle. skeletal (GTEx)	EpiXcan	0.994488	gtex_sklm	0.999981
4008	ENSG00000008516	MMP25	0.47785	0.188021	0.632757	0.050504	0.0832953	2.54553e-09	1.23956e-08	25	32	32	A1	Muscle. skeletal (GTEx)	EpiXcan	0.994488	gtex_sklm	0.999981
4009	ENSG00000106823	ECM2	-0.477762	-0.256302	0.63282	0.0226193	0.0612165	3.17439e-07	1.25996e-06	33	41	41	A1	Muscle. skeletal (GTEx)	EpiXcan	0.994488	gtex_sklm	0.999981
4010	ENSG00000072832	CRMP1	-0.477521	-0.240236	0.632991	0.0437658	0.102658	2.679e-11	1.54831e-10	20	30	30	A1	Muscle. skeletal (GTEx)	EpiXcan	0.994488	gtex_sklm	0.999981
4011	ENSG00000116752	BCAS2	-0.476901	-0.282778	0.633433	0.0434412	0.0376307	8.47707e-05	0.00025638	52	69	69	A1	Muscle. skeletal (GTEx)	EpiXcan	0.994488	gtex_sklm	0.999981
4012	ENSG00000167005	NUDT21	-0.476881	-0.114744	0.633447	0.269806	0.403761	3.70703e-51	1.36923e-49	16	21	21	A1	Muscle. skeletal (GTEx)	EpiXcan	0.994488	gtex_sklm	0.999981
4013	ENSG00000008294	SPAG9	-0.476706	-0.551109	0.633572	0.0085827	0.0324724	0.000238205	0.000683005	4	4	4	A1	Muscle. skeletal (GTEx)	EpiXcan	0.994488	gtex_sklm	0.999981
4014	ENSG00000158062	UBXN11	0.476612	0.237994	0.633639	0.0586852	0.111999	2.96822e-12	1.85604e-11	19	26	26	A1	Muscle. skeletal (GTEx)	EpiXcan	0.994488	gtex_sklm	0.999981
4015	ENSG00000197956	S100A6	0.476245	0.382988	0.6339	0.0253458	0.0131659	0.0186202	0.0427221	10	11	11	A1	Muscle. skeletal (GTEx)	EpiXcan	0.994488	gtex_sklm	0.999981
4016	ENSG00000099958	DERL3	0.475915	0.164353	0.634135	0.0835082	0.123226	2.13158e-13	1.454e-12	27	29	29	A1	Muscle. skeletal (GTEx)	EpiXcan	0.994488	gtex_sklm	0.999981
4017	ENSG00000130723	PRRC2B	0.475861	0.129047	0.634173	0.0418393	0.0729254	2.33633e-08	1.03532e-07	29	34	34	A1	Muscle. skeletal (GTEx)	EpiXcan	0.994488	gtex_sklm	0.999981
4018	ENSG00000134508	CABLES1	0.475859	0.243625	0.634175	0.0334059	0.0420255	2.96123e-05	9.44765e-05	26	39	39	A1	Muscle. skeletal (GTEx)	EpiXcan	0.994488	gtex_sklm	0.999981
4019	ENSG00000204713	TRIM27	0.475655	0.268774	0.63432	0.0589618	0.0764151	1.47235e-08	6.65406e-08	98	123	123	A1	Muscle. skeletal (GTEx)	EpiXcan	0.994488	gtex_sklm	0.999981
4020	ENSG00000119431	HDHD3	0.475642	0.135605	0.63433	0.144312	0.235285	9.51371e-27	1.41919e-25	49	58	58	A1	Muscle. skeletal (GTEx)	EpiXcan	0.994488	gtex_sklm	0.999981
4021	ENSG00000145736	GTF2H2	0.47487	0.182503	0.63488	0.0951874	0.202222	6.3289e-23	7.7034e-22	13	17	17	A1	Muscle. skeletal (GTEx)	EpiXcan	0.994488	gtex_sklm	0.999981
4022	ENSG00000149577	SIDT2	0.474806	0.259984	0.634926	0.0104493	0.0106723	0.0364289	0.0800893	5	5	5	A1	Muscle. skeletal (GTEx)	EpiXcan	0.994488	gtex_sklm	0.999981
4023	ENSG00000197530	MIB2	0.474571	0.199033	0.635092	0.0771445	0.165669	3.03104e-18	2.81384e-17	20	34	34	A1	Muscle. skeletal (GTEx)	EpiXcan	0.994488	gtex_sklm	0.999981
4024	ENSG00000100014	SPECC1L	-0.474366	-0.230909	0.635239	0.0667304	0.132704	1.71423e-14	1.26567e-13	18	24	24	A1	Muscle. skeletal (GTEx)	EpiXcan	0.994488	gtex_sklm	0.999981
4025	ENSG00000213694	S1PR3	-0.47436	-0.268299	0.635243	0.0309504	0.0380621	8.05246e-05	0.000244336	17	20	20	A1	Muscle. skeletal (GTEx)	EpiXcan	0.994488	gtex_sklm	0.999981
4026	ENSG00000157510	AFAP1L1	-0.474043	-0.117141	0.635469	0.23037	0.371899	1.49445e-46	4.82671e-45	56	68	68	A1	Muscle. skeletal (GTEx)	EpiXcan	0.994488	gtex_sklm	0.999981
4027	ENSG00000119689	DLST	-0.473947	-0.0822613	0.635538	0.291255	0.459901	5.93032e-62	3.43168e-60	27	33	33	A1	Muscle. skeletal (GTEx)	EpiXcan	0.994488	gtex_sklm	0.999981
4028	ENSG00000183207	RUVBL2	0.473946	0.277075	0.635539	0.0375833	0.071391	3.19961e-08	1.39912e-07	6	7	7	A1	Muscle. skeletal (GTEx)	EpiXcan	0.994488	gtex_sklm	0.999981
4029	ENSG00000167378	IRGQ	0.473743	0.582376	0.635683	0.0123301	0.0270497	0.00087166	0.0023506	21	25	25	A1	Muscle. skeletal (GTEx)	EpiXcan	0.994488	gtex_sklm	0.999981
4030	ENSG00000180834	MAP6D1	0.473411	0.502206	0.63592	0.0138036	0.0221058	0.002714	0.00690731	15	19	19	A1	Muscle. skeletal (GTEx)	EpiXcan	0.994488	gtex_sklm	0.999981
4031	ENSG00000146411	SLC2A12	-0.473264	-0.151529	0.636025	0.11601	0.203838	1.9327e-22	2.29806e-21	6	7	7	A1	Muscle. skeletal (GTEx)	EpiXcan	0.994488	gtex_sklm	0.999981
4032	ENSG00000124549	BTN2A3P	0.472937	0.759792	0.636258	0.00529537	0.121238	3.63086e-13	2.43274e-12	6	9	9	A1	Muscle. skeletal (GTEx)	EpiXcan	0.994488	gtex_sklm	0.999981
4033	ENSG00000105483	CARD8	-0.472612	-0.128408	0.63649	0.0889702	0.1309	3.16253e-14	2.29594e-13	38	50	50	A1	Muscle. skeletal (GTEx)	EpiXcan	0.994488	gtex_sklm	0.999981
4034	ENSG00000228451	SDAD1P1	-0.472487	-0.0884913	0.636579	0.297835	0.446123	2.32844e-59	1.23425e-57	18	20	20	A1	Muscle. skeletal (GTEx)	EpiXcan	0.994488	gtex_sklm	0.999981
4035	ENSG00000112249	ASCC3	0.472409	0.173317	0.636635	0.0699925	0.128946	4.41972e-14	3.17379e-13	9	10	10	A1	Muscle. skeletal (GTEx)	EpiXcan	0.994488	gtex_sklm	0.999981
4036	ENSG00000108771	DHX58	0.472303	0.241351	0.63671	0.0445009	0.135035	7.18554e-15	5.44423e-14	13	14	14	A1	Muscle. skeletal (GTEx)	EpiXcan	0.994488	gtex_sklm	0.999981
4037	ENSG00000261455	LINC01003	-0.47217	-0.0408617	0.636805	0.0391257	0.0504127	4.22655e-06	1.48453e-05	36	45	45	A1	Muscle. skeletal (GTEx)	EpiXcan	0.994488	gtex_sklm	0.999981
4038	ENSG00000183307	TMEM121B	0.472053	0.381608	0.636889	0.015066	0.0237042	0.00180696	0.00468454	18	27	22	A1	Muscle. skeletal (GTEx)	EpiXcan	0.994488	gtex_sklm	0.999981
4039	ENSG00000070476	ZXDC	0.471698	0.325314	0.637143	0.0262984	0.0602277	4.1163e-07	1.61353e-06	22	35	35	A1	Muscle. skeletal (GTEx)	EpiXcan	0.994488	gtex_sklm	0.999981
4040	ENSG00000122376	FAM35A	0.471538	0.37523	0.637257	0.0166528	0.0179795	0.00676467	0.0163815	24	30	30	A1	Muscle. skeletal (GTEx)	EpiXcan	0.994488	gtex_sklm	0.999981
4041	ENSG00000105229	PIAS4	-0.470841	-1.23607	0.637754	0.00202888	0.0137159	0.0187994	0.043119	7	8	8	A1	Muscle. skeletal (GTEx)	EpiXcan	0.994488	gtex_sklm	0.999981
4042	ENSG00000141556	TBCD	0.470831	0.217269	0.637761	0.0279867	0.0504195	4.77788e-06	1.67058e-05	17	20	20	A1	Muscle. skeletal (GTEx)	EpiXcan	0.994488	gtex_sklm	0.999981
4043	ENSG00000165633	VSTM4	0.470733	0.22746	0.637831	0.0487392	0.109655	5.4292e-12	3.32895e-11	10	12	12	A1	Muscle. skeletal (GTEx)	EpiXcan	0.994488	gtex_sklm	0.999981
4044	ENSG00000197816	CCDC180	0.470649	1.23158	0.637891	0.0018432	0.0748554	1.94751e-08	8.68006e-08	8	14	14	A1	Muscle. skeletal (GTEx)	EpiXcan	0.994488	gtex_sklm	0.999981
4045	ENSG00000177150	FAM210A	-0.470342	-0.401581	0.638111	0.0149367	0.0549898	1.66228e-06	6.10088e-06	16	21	21	A1	Muscle. skeletal (GTEx)	EpiXcan	0.994488	gtex_sklm	0.999981
4046	ENSG00000130529	TRPM4	-0.470131	-0.265687	0.638261	0.0873567	0.131891	2.17458e-14	1.5937e-13	71	91	91	A1	Muscle. skeletal (GTEx)	EpiXcan	0.994488	gtex_sklm	0.999981
4047	ENSG00000260077	AC104794.2	-0.470111	-0.298321	0.638276	0.0492953	0.224413	6.59084e-25	8.98269e-24	36	48	48	A1	Muscle. skeletal (GTEx)	EpiXcan	0.994488	gtex_sklm	0.999981
4048	ENSG00000125864	BFSP1	-0.470038	-0.295276	0.638328	0.0553795	0.0105084	0.0376885	0.0826363	59	68	68	A1	Muscle. skeletal (GTEx)	EpiXcan	0.994488	gtex_sklm	0.999981
4049	ENSG00000167799	NUDT8	0.469416	0.289689	0.638772	0.0285866	0.0816938	2.52585e-09	1.23041e-08	12	18	18	A1	Muscle. skeletal (GTEx)	EpiXcan	0.994488	gtex_sklm	0.999981
4050	ENSG00000105974	CAV1	-0.469076	-0.429284	0.639016	0.0158258	0.0603789	3.68856e-07	1.45365e-06	7	9	9	A1	Muscle. skeletal (GTEx)	EpiXcan	0.994488	gtex_sklm	0.999981
4051	ENSG00000138449	SLC40A1	0.468495	0.822549	0.639431	0.00363376	0.0145472	0.0143884	0.033556	3	3	3	A1	Muscle. skeletal (GTEx)	EpiXcan	0.994488	gtex_sklm	0.999981
4052	ENSG00000064309	CDON	0.468461	0.705248	0.639455	0.00554038	0.0218256	0.00278058	0.00706747	2	4	4	A1	Muscle. skeletal (GTEx)	EpiXcan	0.994488	gtex_sklm	0.999981
4053	ENSG00000136997	MYC	0.468417	0.319323	0.639486	0.0163182	0.0197191	0.00456899	0.0112787	29	34	34	A1	Muscle. skeletal (GTEx)	EpiXcan	0.994488	gtex_sklm	0.999981
4054	ENSG00000167302	TEPSIN	0.468307	0.221286	0.639565	0.0169665	0.0106258	0.0375712	0.0823921	27	33	33	A1	Muscle. skeletal (GTEx)	EpiXcan	0.994488	gtex_sklm	0.999981
4055	ENSG00000160172	FAM86C2P	-0.468189	-0.381922	0.639649	0.0221305	0.054826	1.49575e-06	5.51744e-06	16	23	23	A1	Muscle. skeletal (GTEx)	EpiXcan	0.994488	gtex_sklm	0.999981
4056	ENSG00000148019	CEP78	0.467901	0.371607	0.639855	0.0182654	0.0635173	2.57258e-07	1.02992e-06	8	10	10	A1	Muscle. skeletal (GTEx)	EpiXcan	0.994488	gtex_sklm	0.999981
4057	ENSG00000070501	POLB	0.467774	0.485933	0.639946	0.0254415	0.0491525	6.563e-06	2.26115e-05	17	23	23	A1	Muscle. skeletal (GTEx)	EpiXcan	0.994488	gtex_sklm	0.999981
4058	ENSG00000230715	AC018638.2	0.467568	0.0781402	0.640093	0.425619	0.562415	4.51163e-86	6.76605e-84	66	77	77	A1	Muscle. skeletal (GTEx)	EpiXcan	0.994488	gtex_sklm	0.999981
4059	ENSG00000225151	GOLGA2P7	0.467511	0.10992	0.640135	0.191864	0.516976	3.34822e-74	2.98077e-72	26	32	32	A1	Muscle. skeletal (GTEx)	EpiXcan	0.994488	gtex_sklm	0.999981
4060	ENSG00000152952	PLOD2	0.46735	0.141038	0.640249	0.130663	0.272917	2.5999e-31	4.78244e-30	22	26	26	A1	Muscle. skeletal (GTEx)	EpiXcan	0.994488	gtex_sklm	0.999981
4061	ENSG00000197146	AL133458.1	0.467169	0.224744	0.640379	0.0298565	0.0485938	7.09245e-06	2.4339e-05	38	45	45	A1	Muscle. skeletal (GTEx)	EpiXcan	0.994488	gtex_sklm	0.999981
4062	ENSG00000111144	LTA4H	-0.466837	-0.148457	0.640616	0.0461112	0.144725	1.09775e-15	8.82781e-15	20	26	26	A1	Muscle. skeletal (GTEx)	EpiXcan	0.994488	gtex_sklm	0.999981
4063	ENSG00000163755	HPS3	0.466581	0.43413	0.6408	0.0134392	0.025095	0.00127799	0.00337044	7	7	7	A1	Muscle. skeletal (GTEx)	EpiXcan	0.994488	gtex_sklm	0.999981
4064	ENSG00000142675	CNKSR1	0.466501	0.556948	0.640857	0.010052	0.0658883	8.84185e-08	3.71658e-07	5	9	9	A1	Muscle. skeletal (GTEx)	EpiXcan	0.994488	gtex_sklm	0.999981
4065	ENSG00000135334	AKIRIN2	-0.466391	-0.215563	0.640936	0.0580906	0.120625	2.18928e-13	1.49116e-12	3	3	3	A1	Muscle. skeletal (GTEx)	EpiXcan	0.994488	gtex_sklm	0.999981
4066	ENSG00000129219	PLD2	0.465497	0.358715	0.641575	0.0195879	0.121116	3.30223e-13	2.21874e-12	8	14	14	A1	Muscle. skeletal (GTEx)	EpiXcan	0.994488	gtex_sklm	0.999981
4067	ENSG00000108950	FAM20A	0.465255	0.374964	0.641749	0.0154203	0.0343107	0.000151246	0.000444834	13	13	13	A1	Muscle. skeletal (GTEx)	EpiXcan	0.994488	gtex_sklm	0.999981
4068	ENSG00000109452	INPP4B	-0.46507	-0.12901	0.641881	0.0704352	0.12012	3.20343e-13	2.15653e-12	12	13	13	A1	Muscle. skeletal (GTEx)	EpiXcan	0.994488	gtex_sklm	0.999981
4069	ENSG00000119714	GPR68	-0.465055	-1.33264	0.641892	0.00141229	0.0223174	0.00253	0.00646727	5	5	5	A1	Muscle. skeletal (GTEx)	EpiXcan	0.994488	gtex_sklm	0.999981
4070	ENSG00000187951	ARHGAP11B	-0.465022	-0.107857	0.641916	0.282763	0.325529	3.24105e-39	8.11023e-38	36	41	41	A1	Muscle. skeletal (GTEx)	EpiXcan	0.994488	gtex_sklm	0.999981
4071	ENSG00000107186	MPDZ	0.464904	0.289769	0.642	0.0354094	0.114419	1.66415e-12	1.0592e-11	9	12	12	A1	Muscle. skeletal (GTEx)	EpiXcan	0.994488	gtex_sklm	0.999981
4072	ENSG00000138750	NUP54	0.464591	0.137158	0.642225	0.132253	0.226629	5.05346e-26	7.24278e-25	32	37	37	A1	Muscle. skeletal (GTEx)	EpiXcan	0.994488	gtex_sklm	0.999981
4073	ENSG00000185567	AHNAK2	-0.464561	-0.26274	0.642246	0.0259984	0.0726194	3.11618e-08	1.36522e-07	14	17	17	A1	Muscle. skeletal (GTEx)	EpiXcan	0.994488	gtex_sklm	0.999981
4074	ENSG00000136274	NACAD	-0.464542	-0.2116	0.64226	0.0533265	0.0707739	4.8095e-08	2.06793e-07	23	30	30	A1	Muscle. skeletal (GTEx)	EpiXcan	0.994488	gtex_sklm	0.999981
4075	ENSG00000101670	LIPG	-0.464213	-0.118533	0.642495	0.142745	0.23301	3.50303e-26	5.05718e-25	17	18	18	A1	Muscle. skeletal (GTEx)	EpiXcan	0.994488	gtex_sklm	0.999981
4076	ENSG00000142046	TMEM91	0.463968	0.426635	0.64267	0.0162087	0.0580603	8.23418e-07	3.13134e-06	8	12	12	A1	Muscle. skeletal (GTEx)	EpiXcan	0.994488	gtex_sklm	0.999981
4077	ENSG00000005471	ABCB4	-0.463471	-0.33673	0.643026	0.0355577	0.0973024	8.5299e-11	4.77289e-10	12	15	15	A1	Muscle. skeletal (GTEx)	EpiXcan	0.994488	gtex_sklm	0.999981
4078	ENSG00000175701	LINC00116	-0.463318	-0.351728	0.643137	0.0366888	0.0877683	9.45527e-10	4.80127e-09	7	9	9	A1	Muscle. skeletal (GTEx)	EpiXcan	0.994488	gtex_sklm	0.999981
4079	ENSG00000100908	EMC9	-0.462961	-0.375857	0.643392	0.0183518	0.103554	2.46762e-11	1.43151e-10	9	11	11	A1	Muscle. skeletal (GTEx)	EpiXcan	0.994488	gtex_sklm	0.999981
4080	ENSG00000168000	BSCL2	-0.462686	-0.640352	0.643589	0.0128352	0.219936	6.94906e-25	9.43387e-24	12	20	20	A1	Muscle. skeletal (GTEx)	EpiXcan	0.994488	gtex_sklm	0.999981
4081	ENSG00000111110	PPM1H	0.462436	0.544919	0.643769	0.00560293	0.0815007	2.95649e-09	1.43065e-08	28	37	37	A1	Muscle. skeletal (GTEx)	EpiXcan	0.994488	gtex_sklm	0.999981
4082	ENSG00000118200	CAMSAP2	-0.462004	-0.145996	0.644079	0.089265	0.107696	9.16764e-12	5.5117e-11	66	86	86	A1	Muscle. skeletal (GTEx)	EpiXcan	0.994488	gtex_sklm	0.999981
4083	ENSG00000182871	COL18A1	-0.461578	-0.201949	0.644384	0.0588227	0.105765	8.12307e-12	4.91347e-11	7	7	7	A1	Muscle. skeletal (GTEx)	EpiXcan	0.994488	gtex_sklm	0.999981
4084	ENSG00000127507	ADGRE2	-0.461545	-0.545919	0.644407	0.00970037	0.0662902	1.11021e-07	4.62189e-07	3	5	5	A1	Muscle. skeletal (GTEx)	EpiXcan	0.994488	gtex_sklm	0.999981
4085	ENSG00000119673	ACOT2	0.461533	0.140208	0.644416	0.0940359	0.141754	1.83835e-15	1.45476e-14	55	73	73	A1	Muscle. skeletal (GTEx)	EpiXcan	0.994488	gtex_sklm	0.999981
4086	ENSG00000120658	ENOX1	-0.4613	-0.535194	0.644584	0.00660987	0.0459797	1.33838e-05	4.45101e-05	7	12	12	A1	Muscle. skeletal (GTEx)	EpiXcan	0.994488	gtex_sklm	0.999981
4087	ENSG00000140682	TGFB1I1	0.460915	0.428869	0.64486	0.0122268	0.0396285	4.63941e-05	0.000144499	3	5	5	A1	Muscle. skeletal (GTEx)	EpiXcan	0.994488	gtex_sklm	0.999981
4088	ENSG00000126267	COX6B1	0.460432	0.0917785	0.645206	0.283449	0.416809	1.08148e-53	4.41751e-52	13	13	13	A1	Muscle. skeletal (GTEx)	EpiXcan	0.994488	gtex_sklm	0.999981
4089	ENSG00000105559	PLEKHA4	-0.460389	-0.229358	0.645237	0.0215303	0.0539706	1.81054e-06	6.6101e-06	10	13	13	A1	Muscle. skeletal (GTEx)	EpiXcan	0.994488	gtex_sklm	0.999981
4090	ENSG00000173480	ZNF417	0.460292	0.378392	0.645307	0.01584	0.110879	3.05136e-12	1.90546e-11	6	7	7	A1	Muscle. skeletal (GTEx)	EpiXcan	0.994488	gtex_sklm	0.999981
4091	ENSG00000163702	IL17RC	0.460249	0.110595	0.645337	0.206234	0.302054	2.92689e-35	6.34145e-34	29	35	35	A1	Muscle. skeletal (GTEx)	EpiXcan	0.994488	gtex_sklm	0.999981
4092	ENSG00000272732	AC004982.1	0.459798	0.324975	0.645661	0.0056142	0.0170646	0.00839497	0.0201502	16	29	29	A1	Muscle. skeletal (GTEx)	EpiXcan	0.994488	gtex_sklm	0.999981
4093	ENSG00000148411	NACC2	-0.459686	-0.286767	0.645741	0.029192	0.123292	1.2512e-13	8.67964e-13	17	28	28	A1	Muscle. skeletal (GTEx)	EpiXcan	0.994488	gtex_sklm	0.999981
4094	ENSG00000229152	ANKRD10-IT1	0.459208	0.259291	0.646085	0.0345031	0.0742326	1.48552e-08	6.70924e-08	21	23	23	A1	Muscle. skeletal (GTEx)	EpiXcan	0.994488	gtex_sklm	0.999981
4095	ENSG00000271576	AL359504.2	-0.458721	-0.494231	0.646434	0.0183477	0.0268259	0.000863283	0.00232892	21	24	24	A1	Muscle. skeletal (GTEx)	EpiXcan	0.994488	gtex_sklm	0.999981
4096	ENSG00000079257	LXN	-0.458215	-0.252418	0.646798	0.0239342	0.0198198	0.00443717	0.0109631	16	17	17	A1	Muscle. skeletal (GTEx)	EpiXcan	0.994488	gtex_sklm	0.999981
4097	ENSG00000112308	C6orf62	-0.458114	-0.250851	0.646871	0.0357249	0.103297	2.68456e-11	1.55088e-10	2	3	3	A1	Muscle. skeletal (GTEx)	EpiXcan	0.994488	gtex_sklm	0.999981
4098	ENSG00000197603	C5orf42	-0.45799	-0.520085	0.64696	0.0073641	0.024605	0.00145534	0.00382076	4	4	4	A1	Muscle. skeletal (GTEx)	EpiXcan	0.994488	gtex_sklm	0.999981
4099	ENSG00000253320	AZIN1-AS1	-0.457898	-0.209037	0.647026	0.0928934	0.090578	3.04559e-10	1.61501e-09	33	42	42	A1	Muscle. skeletal (GTEx)	EpiXcan	0.994488	gtex_sklm	0.999981
4100	ENSG00000163811	WDR43	-0.45734	-0.271948	0.647427	0.0247124	0.08258	2.36487e-09	1.15768e-08	10	17	17	A1	Muscle. skeletal (GTEx)	EpiXcan	0.994488	gtex_sklm	0.999981
4101	ENSG00000176148	TCP11L1	-0.457249	-0.0804672	0.647492	0.183824	0.192594	4.5664e-21	5.01726e-20	48	59	59	A1	Muscle. skeletal (GTEx)	EpiXcan	0.994488	gtex_sklm	0.999981
4102	ENSG00000121578	B4GALT4	0.457075	0.241583	0.647617	0.0533965	0.0372595	7.92715e-05	0.000240691	38	47	47	A1	Muscle. skeletal (GTEx)	EpiXcan	0.994488	gtex_sklm	0.999981
4103	ENSG00000136270	TBRG4	0.456918	0.157263	0.64773	0.108159	0.147663	1.48007e-16	1.25337e-15	16	18	18	A1	Muscle. skeletal (GTEx)	EpiXcan	0.994488	gtex_sklm	0.999981
4104	ENSG00000108379	WNT3	-0.456897	-0.611446	0.647745	0.00869578	0.0269755	0.000758466	0.00205613	3	3	3	A1	Muscle. skeletal (GTEx)	EpiXcan	0.994488	gtex_sklm	0.999981
4105	ENSG00000153363	LINC00467	-0.456659	-0.113128	0.647916	0.117869	0.163723	7.96403e-18	7.2149e-17	53	66	66	A1	Muscle. skeletal (GTEx)	EpiXcan	0.994488	gtex_sklm	0.999981
4106	ENSG00000196712	NF1	-0.456175	-0.641771	0.648264	0.00887316	0.0145334	0.0129006	0.0302385	10	12	12	A1	Muscle. skeletal (GTEx)	EpiXcan	0.994488	gtex_sklm	0.999981
4107	ENSG00000170145	SIK2	0.455746	0.48179	0.648573	0.0111222	0.0217224	0.00297115	0.00752021	8	13	13	A1	Muscle. skeletal (GTEx)	EpiXcan	0.994488	gtex_sklm	0.999981
4108	ENSG00000185274	GALNT17	-0.455499	-0.253847	0.64875	0.0282477	0.0507661	3.49397e-06	1.23629e-05	9	12	12	A1	Muscle. skeletal (GTEx)	EpiXcan	0.994488	gtex_sklm	0.999981
4109	ENSG00000168778	TCTN2	-0.455349	-0.110587	0.648858	0.163585	0.303328	2.83563e-35	6.15332e-34	76	97	97	A1	Muscle. skeletal (GTEx)	EpiXcan	0.994488	gtex_sklm	0.999981
4110	ENSG00000005801	ZNF195	0.455282	0.210041	0.648906	0.0406108	0.0783268	5.23226e-09	2.47078e-08	22	35	35	A1	Muscle. skeletal (GTEx)	EpiXcan	0.994488	gtex_sklm	0.999981
4111	ENSG00000008083	JARID2	0.455016	0.496666	0.649098	0.0130585	0.0176827	0.00693394	0.0167738	15	18	18	A1	Muscle. skeletal (GTEx)	EpiXcan	0.994488	gtex_sklm	0.999981
4112	ENSG00000196189	SEMA4A	0.454696	0.196533	0.649328	0.041968	0.150953	2.37257e-16	1.98018e-15	18	22	22	A1	Muscle. skeletal (GTEx)	EpiXcan	0.994488	gtex_sklm	0.999981
4113	ENSG00000130024	PHF10	0.454563	0.608258	0.649424	0.00585204	0.0329209	0.000223333	0.000642747	3	4	4	A1	Muscle. skeletal (GTEx)	EpiXcan	0.994488	gtex_sklm	0.999981
4114	ENSG00000139970	RTN1	-0.454461	-0.46153	0.649497	0.0201704	0.0116944	0.0291567	0.0651848	27	33	33	A1	Muscle. skeletal (GTEx)	EpiXcan	0.994488	gtex_sklm	0.999981
4115	ENSG00000162511	LAPTM5	0.454413	0.411281	0.649531	0.0164111	0.0338039	0.00019468	0.000564803	8	9	9	A1	Muscle. skeletal (GTEx)	EpiXcan	0.994488	gtex_sklm	0.999981
4116	ENSG00000151914	DST	-0.45423	-0.157736	0.649663	0.050056	0.0363132	0.000104665	0.000313409	56	72	72	A1	Muscle. skeletal (GTEx)	EpiXcan	0.994488	gtex_sklm	0.999981
4117	ENSG00000129465	RIPK3	-0.454098	-0.217835	0.649759	0.0526801	0.0433335	2.25255e-05	7.27691e-05	50	65	65	A1	Muscle. skeletal (GTEx)	EpiXcan	0.994488	gtex_sklm	0.999981
4118	ENSG00000187372	PCDHB13	0.453791	0.448473	0.649979	0.0112701	0.0141726	0.0163889	0.0378654	10	16	16	A1	Muscle. skeletal (GTEx)	EpiXcan	0.994488	gtex_sklm	0.999981
4119	ENSG00000135686	KLHL36	-0.453762	-0.777403	0.65	0.00933483	0.0881776	6.37167e-10	3.29571e-09	16	27	27	A1	Muscle. skeletal (GTEx)	EpiXcan	0.994488	gtex_sklm	0.999981
4120	ENSG00000248508	SRP14-AS1	-0.453716	-0.476048	0.650033	0.00711881	0.492027	8.15648e-68	5.9935e-66	8	12	12	A1	Muscle. skeletal (GTEx)	EpiXcan	0.994488	gtex_sklm	0.999981
4121	ENSG00000131475	VPS25	-0.45332	-0.359409	0.650319	0.0227636	0.0221337	0.00268234	0.00683027	21	24	24	A1	Muscle. skeletal (GTEx)	EpiXcan	0.994488	gtex_sklm	0.999981
4122	ENSG00000140307	GTF2A2	-0.45323	-0.10535	0.650383	0.217741	0.308688	4.50446e-36	1.00093e-34	30	35	35	A1	Muscle. skeletal (GTEx)	EpiXcan	0.994488	gtex_sklm	0.999981
4123	ENSG00000155256	ZFYVE27	-0.452858	-0.162353	0.650651	0.103577	0.200968	8.4789e-23	1.02663e-21	16	20	20	A1	Muscle. skeletal (GTEx)	EpiXcan	0.994488	gtex_sklm	0.999981
4124	ENSG00000235859	AC006978.1	-0.452833	-0.317535	0.650669	0.03915	0.0409865	4.04274e-05	0.000126883	23	25	25	A1	Muscle. skeletal (GTEx)	EpiXcan	0.994488	gtex_sklm	0.999981
4125	ENSG00000168615	ADAM9	-0.452565	-0.251568	0.650862	0.0376678	0.103141	1.55926e-11	9.21491e-11	10	11	11	A1	Muscle. skeletal (GTEx)	EpiXcan	0.994488	gtex_sklm	0.999981
4126	ENSG00000247828	TMEM161B-AS1	0.452436	0.242513	0.650955	0.0500454	0.0527952	2.12917e-06	7.71055e-06	29	37	37	A1	Muscle. skeletal (GTEx)	EpiXcan	0.994488	gtex_sklm	0.999981
4127	ENSG00000185252	ZNF74	-0.45237	-1.40005	0.651002	0.00107515	0.0105376	0.0393144	0.0859298	5	7	7	A1	Muscle. skeletal (GTEx)	EpiXcan	0.994488	gtex_sklm	0.999981
4128	ENSG00000122176	FMOD	0.452094	0.30142	0.651201	0.0364742	0.070875	4.37889e-08	1.8904e-07	11	13	13	A1	Muscle. skeletal (GTEx)	EpiXcan	0.994488	gtex_sklm	0.999981
4129	ENSG00000262370	AC108134.3	-0.451707	-0.316319	0.65148	0.0258147	0.079233	5.23018e-09	2.47064e-08	7	9	9	A1	Muscle. skeletal (GTEx)	EpiXcan	0.994488	gtex_sklm	0.999981
4130	ENSG00000164219	PGGT1B	0.451689	0.305331	0.651493	0.0294987	0.0418447	3.03348e-05	9.65818e-05	15	17	17	A1	Muscle. skeletal (GTEx)	EpiXcan	0.994488	gtex_sklm	0.999981
4131	ENSG00000232859	LYRM9	-0.451588	-0.172128	0.651566	0.078	0.261396	6.71398e-30	1.15687e-28	15	19	19	A1	Muscle. skeletal (GTEx)	EpiXcan	0.994488	gtex_sklm	0.999981
4132	ENSG00000223509	AC135983.2	0.451582	0.157463	0.65157	0.132095	0.325759	5.56926e-39	1.36654e-37	14	17	17	A1	Muscle. skeletal (GTEx)	EpiXcan	0.994488	gtex_sklm	0.999981
4133	ENSG00000154222	CC2D1B	0.451409	0.182762	0.651695	0.0600458	0.0757791	1.07371e-08	4.91808e-08	51	68	68	A1	Muscle. skeletal (GTEx)	EpiXcan	0.994488	gtex_sklm	0.999981
4134	ENSG00000138767	CNOT6L	-0.451398	-0.171118	0.651702	0.0929045	0.22849	6.43102e-26	9.16041e-25	21	27	27	A1	Muscle. skeletal (GTEx)	EpiXcan	0.994488	gtex_sklm	0.999981
4135	ENSG00000078070	MCCC1	-0.451347	-0.178408	0.651739	0.0841502	0.294723	4.01814e-35	8.67867e-34	37	52	52	A1	Muscle. skeletal (GTEx)	EpiXcan	0.994488	gtex_sklm	0.999981
4136	ENSG00000060069	CTDP1	-0.45134	-0.254645	0.651744	0.0310506	0.0556811	1.29723e-06	4.81582e-06	14	17	17	A1	Muscle. skeletal (GTEx)	EpiXcan	0.994488	gtex_sklm	0.999981
4137	ENSG00000127993	RBM48	-0.451338	-0.541168	0.651746	0.00953902	0.0153735	0.012319	0.0289633	7	7	7	A1	Muscle. skeletal (GTEx)	EpiXcan	0.994488	gtex_sklm	0.999981
4138	ENSG00000185946	RNPC3	0.450918	0.294852	0.652049	0.0339095	0.0593467	4.31541e-07	1.68729e-06	76	93	93	A1	Muscle. skeletal (GTEx)	EpiXcan	0.994488	gtex_sklm	0.999981
4139	ENSG00000171443	ZNF524	-0.450658	-0.626109	0.652236	0.00624222	0.042723	2.6252e-05	8.43367e-05	6	6	6	A1	Muscle. skeletal (GTEx)	EpiXcan	0.994488	gtex_sklm	0.999981
4140	ENSG00000241644	INMT	0.450644	0.314558	0.652246	0.0542232	0.0892678	5.9056e-10	3.06606e-09	39	51	51	A1	Muscle. skeletal (GTEx)	EpiXcan	0.994488	gtex_sklm	0.999981
4141	ENSG00000163412	EIF4E3	0.449624	0.409369	0.652982	0.0162332	0.0562099	1.19433e-06	4.45165e-06	2	2	2	A1	Muscle. skeletal (GTEx)	EpiXcan	0.994488	gtex_sklm	0.999981
4142	ENSG00000182173	TSEN54	0.449595	0.336759	0.653003	0.0194808	0.0103375	0.0400885	0.0874566	18	23	23	A1	Muscle. skeletal (GTEx)	EpiXcan	0.994488	gtex_sklm	0.999981
4143	ENSG00000164494	PDSS2	-0.44927	-0.182522	0.653237	0.0716668	0.177075	8.78272e-20	8.96211e-19	21	39	39	A1	Muscle. skeletal (GTEx)	EpiXcan	0.994488	gtex_sklm	0.999981
4144	ENSG00000243679	AC018638.5	0.44854	0.0721129	0.653764	0.437176	0.530559	4.66449e-77	4.66046e-75	72	84	84	A1	Muscle. skeletal (GTEx)	EpiXcan	0.994488	gtex_sklm	0.999981
4145	ENSG00000250312	ZNF718	-0.448208	-0.127913	0.654003	0.0792803	0.190105	8.96943e-21	9.70908e-20	9	10	10	A1	Muscle. skeletal (GTEx)	EpiXcan	0.994488	gtex_sklm	0.999981
4146	ENSG00000143878	RHOB	-0.448137	-0.27775	0.654055	0.0303665	0.0109594	0.0349893	0.0771687	33	39	39	A1	Muscle. skeletal (GTEx)	EpiXcan	0.994488	gtex_sklm	0.999981
4147	ENSG00000198142	SOWAHC	-0.448049	-0.28927	0.654118	0.0362459	0.0727091	3.19409e-08	1.39715e-07	29	31	31	A1	Muscle. skeletal (GTEx)	EpiXcan	0.994488	gtex_sklm	0.999981
4148	ENSG00000108064	TFAM	-0.447856	-0.296394	0.654257	0.0220681	0.0154055	0.0124968	0.0293465	19	26	26	A1	Muscle. skeletal (GTEx)	EpiXcan	0.994488	gtex_sklm	0.999981
4149	ENSG00000104450	SPAG1	-0.447813	-0.234111	0.654288	0.0594996	0.111387	4.29336e-12	2.65359e-11	21	24	24	A1	Muscle. skeletal (GTEx)	EpiXcan	0.994488	gtex_sklm	0.999981
4150	ENSG00000188295	ZNF669	0.447641	0.715988	0.654412	0.00467871	0.131101	3.01822e-14	2.19691e-13	16	25	25	A1	Muscle. skeletal (GTEx)	EpiXcan	0.994488	gtex_sklm	0.999981
4151	ENSG00000073169	SELENOO	-0.447098	-0.222239	0.654804	0.0490477	0.146966	1.62039e-16	1.36719e-15	7	11	11	A1	Muscle. skeletal (GTEx)	EpiXcan	0.994488	gtex_sklm	0.999981
4152	ENSG00000099338	CATSPERG	0.446904	0.416126	0.654944	0.0131783	0.0290232	0.000583448	0.00160422	16	19	19	A1	Muscle. skeletal (GTEx)	EpiXcan	0.994488	gtex_sklm	0.999981
4153	ENSG00000143036	SLC44A3	0.446806	0.207838	0.655015	0.0341791	0.0211369	0.00320999	0.0080908	45	52	52	A1	Muscle. skeletal (GTEx)	EpiXcan	0.994488	gtex_sklm	0.999981
4154	ENSG00000180329	CCDC43	0.446334	0.326404	0.655356	0.0145404	0.0198534	0.00384081	0.0095662	16	19	19	A1	Muscle. skeletal (GTEx)	EpiXcan	0.994488	gtex_sklm	0.999981
4155	ENSG00000127540	UQCR11	-0.445808	-0.357257	0.655736	0.0390442	0.0707695	4.31353e-08	1.86508e-07	26	39	39	A1	Muscle. skeletal (GTEx)	EpiXcan	0.994488	gtex_sklm	0.999981
4156	ENSG00000272668	AL590560.2	-0.445152	-0.192281	0.65621	0.0653007	0.383662	1.77278e-47	5.87599e-46	26	28	28	A1	Muscle. skeletal (GTEx)	EpiXcan	0.994488	gtex_sklm	0.999981
4157	ENSG00000162384	C1orf123	-0.445108	-0.113608	0.656242	0.174091	0.320928	2.81375e-38	6.72587e-37	11	15	15	A1	Muscle. skeletal (GTEx)	EpiXcan	0.994488	gtex_sklm	0.999981
4158	ENSG00000204147	ASAH2B	0.44507	0.2337	0.656269	0.0433768	0.33336	6.32942e-41	1.67434e-39	31	53	53	A1	Muscle. skeletal (GTEx)	EpiXcan	0.994488	gtex_sklm	0.999981
4159	ENSG00000158373	HIST1H2BD	0.444697	0.207889	0.656539	0.047486	0.0873589	8.70793e-10	4.43313e-09	16	22	22	A1	Muscle. skeletal (GTEx)	EpiXcan	0.994488	gtex_sklm	0.999981
4160	ENSG00000130226	DPP6	0.444677	0.113214	0.656553	0.134533	0.0791222	6.98364e-09	3.26013e-08	139	169	169	A1	Muscle. skeletal (GTEx)	EpiXcan	0.994488	gtex_sklm	0.999981
4161	ENSG00000118961	LDAH	0.444451	0.316556	0.656717	0.0206752	0.0496581	4.09772e-06	1.44001e-05	6	11	11	A1	Muscle. skeletal (GTEx)	EpiXcan	0.994488	gtex_sklm	0.999981
4162	ENSG00000205571	SMN2	0.444314	0.154728	0.656816	0.207645	0.211392	2.36237e-23	2.94512e-22	64	89	89	A1	Muscle. skeletal (GTEx)	EpiXcan	0.994488	gtex_sklm	0.999981
4163	ENSG00000269958	AL049840.4	0.443973	0.161124	0.657062	0.0950445	0.129	3.96378e-14	2.85524e-13	25	36	36	A1	Muscle. skeletal (GTEx)	EpiXcan	0.994488	gtex_sklm	0.999981
4164	ENSG00000175538	KCNE3	0.443617	0.195233	0.657319	0.0272484	0.0658974	6.40892e-08	2.72777e-07	6	7	7	A1	Muscle. skeletal (GTEx)	EpiXcan	0.994488	gtex_sklm	0.999981
4165	ENSG00000177697	CD151	0.44331	0.152054	0.657542	0.116295	0.330286	2.88012e-40	7.53279e-39	16	25	25	A1	Muscle. skeletal (GTEx)	EpiXcan	0.994488	gtex_sklm	0.999981
4166	ENSG00000171148	TADA3	-0.442815	-0.464181	0.657899	0.0107467	0.0220004	0.00265256	0.00675816	9	11	11	A1	Muscle. skeletal (GTEx)	EpiXcan	0.994488	gtex_sklm	0.999981
4167	ENSG00000120159	CAAP1	0.442432	0.231585	0.658176	0.0575048	0.116045	7.86658e-13	5.13881e-12	8	10	10	A1	Muscle. skeletal (GTEx)	EpiXcan	0.994488	gtex_sklm	0.999981
4168	ENSG00000164318	EGFLAM	-0.44197	-0.366439	0.658511	0.0148916	0.0673872	1.10984e-07	4.62171e-07	18	21	21	A1	Muscle. skeletal (GTEx)	EpiXcan	0.994488	gtex_sklm	0.999981
4169	ENSG00000112309	B3GAT2	0.441945	0.366663	0.658529	0.0105175	0.0519001	2.96691e-06	1.05788e-05	27	33	33	A1	Muscle. skeletal (GTEx)	EpiXcan	0.994488	gtex_sklm	0.999981
4170	ENSG00000172890	NADSYN1	-0.441936	-0.0996864	0.658536	0.194624	0.306668	7.7067e-36	1.69621e-34	27	36	36	A1	Muscle. skeletal (GTEx)	EpiXcan	0.994488	gtex_sklm	0.999981
4171	ENSG00000141744	PNMT	0.441783	0.825638	0.658646	0.00310239	0.0278073	0.000392495	0.001097	2	3	3	A1	Muscle. skeletal (GTEx)	EpiXcan	0.994488	gtex_sklm	0.999981
4172	ENSG00000228274	AL021707.2	-0.441649	-0.221297	0.658743	0.0575106	0.102025	2.95853e-11	1.70349e-10	10	12	12	A1	Muscle. skeletal (GTEx)	EpiXcan	0.994488	gtex_sklm	0.999981
4173	ENSG00000266714	MYO15B	0.441611	0.105693	0.658771	0.230245	0.376658	3.41746e-46	1.08857e-44	57	64	64	A1	Muscle. skeletal (GTEx)	EpiXcan	0.994488	gtex_sklm	0.999981
4174	ENSG00000196810	CTBP1-AS2	0.441374	0.213911	0.658943	0.0604163	0.0636646	2.39054e-07	9.59809e-07	33	48	48	A1	Muscle. skeletal (GTEx)	EpiXcan	0.994488	gtex_sklm	0.999981
4175	ENSG00000131435	PDLIM4	0.441192	0.30587	0.659074	0.0185082	0.0540715	1.66031e-06	6.09527e-06	10	13	13	A1	Muscle. skeletal (GTEx)	EpiXcan	0.994488	gtex_sklm	0.999981
4176	ENSG00000116922	C1orf109	0.441173	0.339583	0.659088	0.024868	0.0568845	9.08071e-07	3.43071e-06	12	14	14	A1	Muscle. skeletal (GTEx)	EpiXcan	0.994488	gtex_sklm	0.999981
4177	ENSG00000228716	DHFR	-0.441149	-0.0746619	0.659105	0.450204	0.662514	1.77965e-114	7.26935e-112	92	108	108	A1	Muscle. skeletal (GTEx)	EpiXcan	0.994488	gtex_sklm	0.999981
4178	ENSG00000138095	LRPPRC	-0.440744	-0.318762	0.659399	0.0214842	0.257947	3.50792e-30	6.13577e-29	16	28	28	A1	Muscle. skeletal (GTEx)	EpiXcan	0.994488	gtex_sklm	0.999981
4179	ENSG00000165650	PDZD8	0.440728	0.209938	0.65941	0.0566707	0.290928	5.6841e-34	1.16949e-32	19	25	25	A1	Muscle. skeletal (GTEx)	EpiXcan	0.994488	gtex_sklm	0.999981
4180	ENSG00000196167	COLCA1	0.440293	0.473458	0.659725	0.00827033	0.0597982	5.2297e-07	2.02764e-06	15	27	27	A1	Muscle. skeletal (GTEx)	EpiXcan	0.994488	gtex_sklm	0.999981
4181	ENSG00000158864	NDUFS2	0.439927	0.778172	0.65999	0.00382486	0.0151885	0.012274	0.0288771	2	6	6	A1	Muscle. skeletal (GTEx)	EpiXcan	0.994488	gtex_sklm	0.999981
4182	ENSG00000230373	GOLGA6L5P	0.439837	0.100089	0.660055	0.189719	0.31697	2.22577e-37	5.21274e-36	34	49	49	A1	Muscle. skeletal (GTEx)	EpiXcan	0.994488	gtex_sklm	0.999981
4183	ENSG00000087266	SH3BP2	-0.439779	-0.481199	0.660097	0.0110162	0.0137985	0.0179279	0.0412222	11	12	12	A1	Muscle. skeletal (GTEx)	EpiXcan	0.994488	gtex_sklm	0.999981
4184	ENSG00000269893	SNHG8	0.439779	0.0746507	0.660097	0.3886	0.549491	3.85682e-81	4.46362e-79	33	39	39	A1	Muscle. skeletal (GTEx)	EpiXcan	0.994488	gtex_sklm	0.999981
4185	ENSG00000099875	MKNK2	0.439736	0.379113	0.660128	0.00354141	0.0276826	0.000776121	0.00210194	6	6	6	A1	Muscle. skeletal (GTEx)	EpiXcan	0.994488	gtex_sklm	0.999981
4186	ENSG00000184056	VPS33B	-0.439638	-0.410643	0.660199	0.0151604	0.0350344	0.000121602	0.000361629	26	32	32	A1	Muscle. skeletal (GTEx)	EpiXcan	0.994488	gtex_sklm	0.999981
4187	ENSG00000143486	EIF2D	0.439447	0.156402	0.660338	0.0893997	0.100015	5.01536e-11	2.84415e-10	51	66	66	A1	Muscle. skeletal (GTEx)	EpiXcan	0.994488	gtex_sklm	0.999981
4188	ENSG00000158406	HIST1H4H	0.439043	0.44111	0.660631	0.00929955	0.0452738	1.47405e-05	4.87072e-05	3	5	5	A1	Muscle. skeletal (GTEx)	EpiXcan	0.994488	gtex_sklm	0.999981
4189	ENSG00000119321	FKBP15	0.439029	0.164872	0.66064	0.0799602	0.316805	4.33733e-37	1.0073e-35	18	23	23	A1	Muscle. skeletal (GTEx)	EpiXcan	0.994488	gtex_sklm	0.999981
4190	ENSG00000152767	FARP1	0.438803	0.277471	0.660804	0.0322168	0.018224	0.00598188	0.014562	20	28	28	A1	Muscle. skeletal (GTEx)	EpiXcan	0.994488	gtex_sklm	0.999981
4191	ENSG00000198648	STK39	-0.438773	-0.142827	0.660826	0.107625	0.145424	3.73387e-16	3.08483e-15	23	28	28	A1	Muscle. skeletal (GTEx)	EpiXcan	0.994488	gtex_sklm	0.999981
4192	ENSG00000122482	ZNF644	-0.438205	-0.420665	0.661238	0.0107676	0.0376562	8.06735e-05	0.000244681	46	53	53	A1	Muscle. skeletal (GTEx)	EpiXcan	0.994488	gtex_sklm	0.999981
4193	ENSG00000115827	DCAF17	-0.438166	-0.360503	0.661266	0.0162986	0.0313772	0.000301435	0.000853307	27	29	29	A1	Muscle. skeletal (GTEx)	EpiXcan	0.994488	gtex_sklm	0.999981
4194	ENSG00000105048	TNNT1	-0.438012	-0.304141	0.661377	0.0221726	0.0628957	2.93648e-07	1.16988e-06	18	22	22	A1	Muscle. skeletal (GTEx)	EpiXcan	0.994488	gtex_sklm	0.999981
4195	ENSG00000153037	SRP19	0.43754	0.196641	0.66172	0.0656268	0.149535	2.95169e-16	2.45321e-15	27	34	34	A1	Muscle. skeletal (GTEx)	EpiXcan	0.994488	gtex_sklm	0.999981
4196	ENSG00000138759	FRAS1	0.437439	0.351389	0.661793	0.0272239	0.0447193	1.69905e-05	5.57967e-05	40	47	47	A1	Muscle. skeletal (GTEx)	EpiXcan	0.994488	gtex_sklm	0.999981
4197	ENSG00000105556	MIER2	0.437218	0.668368	0.661953	0.00639493	0.0609883	3.31083e-07	1.31188e-06	13	21	21	A1	Muscle. skeletal (GTEx)	EpiXcan	0.994488	gtex_sklm	0.999981
4198	ENSG00000159346	ADIPOR1	-0.437142	-0.26332	0.662009	0.0293564	0.0754212	7.14255e-09	3.32648e-08	14	15	15	A1	Muscle. skeletal (GTEx)	EpiXcan	0.994488	gtex_sklm	0.999981
4199	ENSG00000149294	NCAM1	-0.437022	-0.131557	0.662095	0.109432	0.271259	3.608e-31	6.57583e-30	39	49	49	A1	Muscle. skeletal (GTEx)	EpiXcan	0.994488	gtex_sklm	0.999981
4200	ENSG00000236540	AC006547.1	0.436698	0.605326	0.66233	0.00566739	0.0240037	0.00144458	0.00379465	3	3	3	A1	Muscle. skeletal (GTEx)	EpiXcan	0.994488	gtex_sklm	0.999981
4201	ENSG00000234684	SDCBP2-AS1	-0.436413	-0.233879	0.662537	0.0323956	0.0982335	7.17791e-11	4.03101e-10	12	13	13	A1	Muscle. skeletal (GTEx)	EpiXcan	0.994488	gtex_sklm	0.999981
4202	ENSG00000127980	PEX1	0.436385	0.277576	0.662557	0.0609974	0.0964879	9.22715e-11	5.14439e-10	23	26	26	A1	Muscle. skeletal (GTEx)	EpiXcan	0.994488	gtex_sklm	0.999981
4203	ENSG00000055070	SZRD1	0.436239	0.255043	0.662663	0.0293854	0.103366	1.15243e-11	6.87793e-11	13	15	15	A1	Muscle. skeletal (GTEx)	EpiXcan	0.994488	gtex_sklm	0.999981
4204	ENSG00000119718	EIF2B2	0.436225	0.173433	0.662673	0.070771	0.22138	7.985e-25	1.07875e-23	8	10	10	A1	Muscle. skeletal (GTEx)	EpiXcan	0.994488	gtex_sklm	0.999981
4205	ENSG00000179314	WSCD1	-0.43578	-0.588961	0.662996	0.00793763	0.0148064	0.0145024	0.0337991	4	6	6	A1	Muscle. skeletal (GTEx)	EpiXcan	0.994488	gtex_sklm	0.999981
4206	ENSG00000241015	TPM3P9	-0.435097	-0.0947162	0.663492	0.23423	0.420885	2.82032e-55	1.24741e-53	58	75	75	A1	Muscle. skeletal (GTEx)	EpiXcan	0.994488	gtex_sklm	0.999981
4207	ENSG00000254473	AL354920.1	0.435093	0.12026	0.663495	0.155599	0.337528	1.41473e-41	3.84497e-40	14	19	19	A1	Muscle. skeletal (GTEx)	EpiXcan	0.994488	gtex_sklm	0.999981
4208	ENSG00000083844	ZNF264	0.434932	0.341223	0.663612	0.0051512	0.0111658	0.0331373	0.0734105	9	10	10	A1	Muscle. skeletal (GTEx)	EpiXcan	0.994488	gtex_sklm	0.999981
4209	ENSG00000112343	TRIM38	0.434844	0.565347	0.663676	0.00783525	0.0775682	1.05095e-08	4.82069e-08	15	21	21	A1	Muscle. skeletal (GTEx)	EpiXcan	0.994488	gtex_sklm	0.999981
4210	ENSG00000158882	TOMM40L	-0.434628	-0.297166	0.663833	0.0184345	0.0607289	4.32283e-07	1.68971e-06	12	20	20	A1	Muscle. skeletal (GTEx)	EpiXcan	0.994488	gtex_sklm	0.999981
4211	ENSG00000113597	TRAPPC13	0.434488	0.183974	0.663934	0.0426313	0.0699233	4.94409e-08	2.12252e-07	12	15	15	A1	Muscle. skeletal (GTEx)	EpiXcan	0.994488	gtex_sklm	0.999981
4212	ENSG00000203797	DDO	0.43417	0.265399	0.664165	0.0256747	0.171698	6.56562e-19	6.34539e-18	36	47	47	A1	Muscle. skeletal (GTEx)	EpiXcan	0.994488	gtex_sklm	0.999981
4213	ENSG00000273038	AL365203.3	-0.433803	-0.194487	0.664432	0.0382208	0.100261	4.97853e-11	2.82442e-10	13	17	17	A1	Muscle. skeletal (GTEx)	EpiXcan	0.994488	gtex_sklm	0.999981
4214	ENSG00000173226	IQCB1	-0.433735	-0.106577	0.664481	0.187862	0.377564	6.25578e-47	2.04424e-45	51	70	70	A1	Muscle. skeletal (GTEx)	EpiXcan	0.994488	gtex_sklm	0.999981
4215	ENSG00000149084	HSD17B12	-0.433646	-0.122774	0.664545	0.14694	0.42852	1.55355e-55	7.00509e-54	35	44	44	A1	Muscle. skeletal (GTEx)	EpiXcan	0.994488	gtex_sklm	0.999981
4216	ENSG00000224660	SH3BP5-AS1	0.433547	0.245305	0.664618	0.0292979	0.057333	8.35761e-07	3.1748e-06	21	30	30	A1	Muscle. skeletal (GTEx)	EpiXcan	0.994488	gtex_sklm	0.999981
4217	ENSG00000140990	NDUFB10	-0.433399	-0.22914	0.664725	0.0497655	0.121887	3.12629e-13	2.10562e-12	28	36	36	A1	Muscle. skeletal (GTEx)	EpiXcan	0.994488	gtex_sklm	0.999981
4218	ENSG00000170089	AC106795.1	-0.433176	-0.172814	0.664887	0.0992917	0.338425	1.07236e-40	2.82597e-39	7	12	12	A1	Muscle. skeletal (GTEx)	EpiXcan	0.994488	gtex_sklm	0.999981
4219	ENSG00000112852	PCDHB2	-0.43285	-0.47061	0.665124	0.0152873	0.0308135	0.000380155	0.00106422	9	12	12	A1	Muscle. skeletal (GTEx)	EpiXcan	0.994488	gtex_sklm	0.999981
4220	ENSG00000116198	CEP104	0.432311	0.211758	0.665516	0.0321464	0.0979034	7.8571e-11	4.40531e-10	16	19	19	A1	Muscle. skeletal (GTEx)	EpiXcan	0.994488	gtex_sklm	0.999981
4221	ENSG00000163930	BAP1	-0.432103	-0.209526	0.665667	0.0150065	0.0140817	0.0171027	0.0394556	15	17	17	A1	Muscle. skeletal (GTEx)	EpiXcan	0.994488	gtex_sklm	0.999981
4222	ENSG00000106605	BLVRA	-0.43192	-0.200674	0.6658	0.0519935	0.0985411	6.89173e-11	3.87342e-10	19	23	23	A1	Muscle. skeletal (GTEx)	EpiXcan	0.994488	gtex_sklm	0.999981
4223	ENSG00000185885	IFITM1	-0.430723	-0.346808	0.66667	0.018195	0.043672	1.46891e-05	4.8549e-05	16	24	24	A1	Muscle. skeletal (GTEx)	EpiXcan	0.994488	gtex_sklm	0.999981
4224	ENSG00000168672	FAM84B	0.430663	0.692155	0.666714	0.00447258	0.0250289	0.00132584	0.00349198	4	5	5	A1	Muscle. skeletal (GTEx)	EpiXcan	0.994488	gtex_sklm	0.999981
4225	ENSG00000164880	INTS1	-0.430529	-0.436375	0.666811	0.0132239	0.0431093	2.09374e-05	6.80251e-05	5	9	9	A1	Muscle. skeletal (GTEx)	EpiXcan	0.994488	gtex_sklm	0.999981
4226	ENSG00000225177	AL590617.2	0.430452	0.22874	0.666867	0.0504555	0.0745709	1.78106e-08	7.97141e-08	23	32	32	A1	Muscle. skeletal (GTEx)	EpiXcan	0.994488	gtex_sklm	0.999981
4227	ENSG00000148459	PDSS1	-0.430015	-0.251346	0.667184	0.0404589	0.0813964	3.85119e-09	1.84245e-08	18	20	20	A1	Muscle. skeletal (GTEx)	EpiXcan	0.994488	gtex_sklm	0.999981
4228	ENSG00000229391	HLA-DRB6	-0.42949	-0.0983	0.667567	0.129788	0.674372	6.49923e-119	3.34301e-116	53	79	79	A1	Muscle. skeletal (GTEx)	EpiXcan	0.994488	gtex_sklm	0.999981
4229	ENSG00000116205	TCEANC2	-0.429418	-0.114252	0.667619	0.186904	0.208489	1.34043e-24	1.78313e-23	41	47	47	A1	Muscle. skeletal (GTEx)	EpiXcan	0.994488	gtex_sklm	0.999981
4230	ENSG00000112799	LY86	-0.429358	-0.624606	0.667662	0.00498286	0.0243478	0.00158885	0.00414617	6	6	6	A1	Muscle. skeletal (GTEx)	EpiXcan	0.994488	gtex_sklm	0.999981
4231	ENSG00000115211	EIF2B4	-0.42923	-0.464649	0.667756	0.00889928	0.0384431	6.87666e-05	0.000210452	15	19	19	A1	Muscle. skeletal (GTEx)	EpiXcan	0.994488	gtex_sklm	0.999981
4232	ENSG00000198874	TYW1	-0.429054	-0.0932063	0.667884	0.288081	0.480344	2.56861e-65	1.71504e-63	27	31	31	A1	Muscle. skeletal (GTEx)	EpiXcan	0.994488	gtex_sklm	0.999981
4233	ENSG00000245573	BDNF-AS	-0.428963	-0.394132	0.66795	0.0269923	0.0173249	0.00821564	0.0197334	24	29	29	A1	Muscle. skeletal (GTEx)	EpiXcan	0.994488	gtex_sklm	0.999981
4234	ENSG00000174080	CTSF	-0.428801	-0.263237	0.668068	0.0284983	0.0558829	1.04157e-06	3.9064e-06	12	13	13	A1	Muscle. skeletal (GTEx)	EpiXcan	0.994488	gtex_sklm	0.999981
4235	ENSG00000244617	ASPRV1	-0.428795	-0.502391	0.668073	0.00706293	0.0105871	0.0370595	0.0813213	4	6	6	A1	Muscle. skeletal (GTEx)	EpiXcan	0.994488	gtex_sklm	0.999981
4236	ENSG00000158023	WDR66	-0.428624	-0.486089	0.668197	0.00936911	0.0657649	1.14198e-07	4.75105e-07	7	9	9	A1	Muscle. skeletal (GTEx)	EpiXcan	0.994488	gtex_sklm	0.999981
4237	ENSG00000166851	PLK1	0.428278	0.442864	0.668449	0.0126771	0.0345899	0.000148456	0.000437461	10	11	11	A1	Muscle. skeletal (GTEx)	EpiXcan	0.994488	gtex_sklm	0.999981
4238	ENSG00000145996	CDKAL1	-0.428196	-0.229615	0.668509	0.0263517	0.0102423	0.0412786	0.0898553	50	58	58	A1	Muscle. skeletal (GTEx)	EpiXcan	0.994488	gtex_sklm	0.999981
4239	ENSG00000114770	ABCC5	-0.428101	-0.607092	0.668577	0.00428934	0.0122278	0.0262239	0.0589889	4	4	4	A1	Muscle. skeletal (GTEx)	EpiXcan	0.994488	gtex_sklm	0.999981
4240	ENSG00000172059	KLF11	-0.427369	-0.606565	0.669111	0.00492414	0.0160082	0.0105818	0.0250846	7	10	10	A1	Muscle. skeletal (GTEx)	EpiXcan	0.994488	gtex_sklm	0.999981
4241	ENSG00000125744	RTN2	-0.42724	-0.65913	0.669205	0.00401216	0.074719	1.62794e-08	7.31442e-08	6	9	9	A1	Muscle. skeletal (GTEx)	EpiXcan	0.994488	gtex_sklm	0.999981
4242	ENSG00000229852	AC019205.2	0.427219	0.251668	0.66922	0.0183538	0.0417214	3.01079e-05	9.59475e-05	12	14	14	A1	Muscle. skeletal (GTEx)	EpiXcan	0.994488	gtex_sklm	0.999981
4243	ENSG00000137337	MDC1	-0.427165	-0.284382	0.669259	0.0121705	0.0193041	0.00461559	0.0113837	15	23	23	A1	Muscle. skeletal (GTEx)	EpiXcan	0.994488	gtex_sklm	0.999981
4244	ENSG00000177570	SAMD12	0.427059	0.173265	0.669337	0.0457434	0.0371655	7.3627e-05	0.000224436	55	64	64	A1	Muscle. skeletal (GTEx)	EpiXcan	0.994488	gtex_sklm	0.999981
4245	ENSG00000177236	AP006621.1	-0.426906	-0.0949565	0.669448	0.287669	0.541831	8.09091e-79	8.84776e-77	17	24	24	A1	Muscle. skeletal (GTEx)	EpiXcan	0.994488	gtex_sklm	0.999981
4246	ENSG00000113810	SMC4	-0.426671	-0.0332318	0.669619	0.0369305	0.0667288	9.59297e-08	4.01287e-07	43	54	54	A1	Muscle. skeletal (GTEx)	EpiXcan	0.994488	gtex_sklm	0.999981
4247	ENSG00000264364	DYNLL2	-0.426653	-0.238599	0.669632	0.019787	0.0600807	5.43267e-07	2.10399e-06	21	32	32	A1	Muscle. skeletal (GTEx)	EpiXcan	0.994488	gtex_sklm	0.999981
4248	ENSG00000139899	CBLN3	0.426454	0.167202	0.669777	0.0654947	0.279502	4.71297e-32	8.99089e-31	6	9	9	A1	Muscle. skeletal (GTEx)	EpiXcan	0.994488	gtex_sklm	0.999981
4249	ENSG00000140319	SRP14	0.426426	0.198546	0.669798	0.0420015	0.0933509	2.56303e-10	1.368e-09	15	17	17	A1	Muscle. skeletal (GTEx)	EpiXcan	0.994488	gtex_sklm	0.999981
4250	ENSG00000151651	ADAM8	-0.426148	-1.95613	0.67	0.000703943	0.0117004	0.0297498	0.0664252	1	1	1	A1	Muscle. skeletal (GTEx)	EpiXcan	0.994488	gtex_sklm	0.999981
4251	ENSG00000243554	AC004967.1	0.426017	0.0790789	0.670095	0.32177	0.527906	2.56459e-76	2.47341e-74	13	15	15	A1	Muscle. skeletal (GTEx)	EpiXcan	0.994488	gtex_sklm	0.999981
4252	ENSG00000164172	MOCS2	0.42557	0.215659	0.670422	0.111353	0.0340358	0.000165637	0.000484696	112	141	141	A1	Muscle. skeletal (GTEx)	EpiXcan	0.994488	gtex_sklm	0.999981
4253	ENSG00000185684	EP400NL	0.425238	0.0826299	0.670663	0.110487	0.209151	2.6854e-23	3.33585e-22	38	52	52	A1	Muscle. skeletal (GTEx)	EpiXcan	0.994488	gtex_sklm	0.999981
4254	ENSG00000083457	ITGAE	-0.42507	-0.181922	0.670786	0.0133696	0.0267538	0.0008971	0.00241587	20	25	25	A1	Muscle. skeletal (GTEx)	EpiXcan	0.994488	gtex_sklm	0.999981
4255	ENSG00000198939	ZFP2	-0.424897	-0.340957	0.670911	0.0172893	0.059922	5.16514e-07	2.00332e-06	9	10	10	A1	Muscle. skeletal (GTEx)	EpiXcan	0.994488	gtex_sklm	0.999981
4256	ENSG00000138050	THUMPD2	-0.424894	-0.159532	0.670914	0.102533	0.138461	5.53392e-15	4.21817e-14	16	19	19	A1	Muscle. skeletal (GTEx)	EpiXcan	0.994488	gtex_sklm	0.999981
4257	ENSG00000105202	FBL	0.424864	0.561017	0.670936	0.0059744	0.0239472	0.00176777	0.00458551	4	6	6	A1	Muscle. skeletal (GTEx)	EpiXcan	0.994488	gtex_sklm	0.999981
4258	ENSG00000160539	PLPP7	-0.424667	-0.368853	0.671079	0.0178791	0.0730855	2.38876e-08	1.05721e-07	8	14	14	A1	Muscle. skeletal (GTEx)	EpiXcan	0.994488	gtex_sklm	0.999981
4259	ENSG00000180758	GPR157	-0.424204	-0.27072	0.671417	0.0329546	0.104054	2.07046e-11	1.20767e-10	7	7	7	A1	Muscle. skeletal (GTEx)	EpiXcan	0.994488	gtex_sklm	0.999981
4260	ENSG00000115944	COX7A2L	-0.423938	-0.0996504	0.671611	0.212912	0.355814	2.60593e-43	7.53984e-42	28	32	32	A1	Muscle. skeletal (GTEx)	EpiXcan	0.994488	gtex_sklm	0.999981
4261	ENSG00000171115	GIMAP8	0.423873	0.109797	0.671658	0.154718	0.243757	2.95779e-27	4.50414e-26	9	9	9	A1	Muscle. skeletal (GTEx)	EpiXcan	0.994488	gtex_sklm	0.999981
4262	ENSG00000099817	POLR2E	0.423722	0.358878	0.671769	0.0191881	0.0581589	8.51404e-07	3.23068e-06	12	15	15	A1	Muscle. skeletal (GTEx)	EpiXcan	0.994488	gtex_sklm	0.999981
4263	ENSG00000164978	NUDT2	0.42368	0.0667226	0.671799	0.455689	0.710161	9.60982e-135	1.02662e-131	34	39	39	A1	Muscle. skeletal (GTEx)	EpiXcan	0.994488	gtex_sklm	0.999981
4264	ENSG00000145220	LYAR	-0.423674	-0.0911934	0.671804	0.246229	0.430361	2.6471e-56	1.2462e-54	26	31	31	A1	Muscle. skeletal (GTEx)	EpiXcan	0.994488	gtex_sklm	0.999981
4265	ENSG00000185187	SIGIRR	-0.423459	-0.0471617	0.67196	0.139285	0.21312	9.03585e-24	1.15552e-22	31	37	37	A1	Muscle. skeletal (GTEx)	EpiXcan	0.994488	gtex_sklm	0.999981
4266	ENSG00000183484	GPR132	0.42337	0.651169	0.672025	0.00403507	0.0228759	0.00229365	0.0058891	7	9	9	A1	Muscle. skeletal (GTEx)	EpiXcan	0.994488	gtex_sklm	0.999981
4267	ENSG00000183751	TBL3	-0.42313	-0.162108	0.6722	0.0274281	0.0708062	3.53301e-08	1.54103e-07	11	13	13	A1	Muscle. skeletal (GTEx)	EpiXcan	0.994488	gtex_sklm	0.999981
4268	ENSG00000069966	GNB5	0.422841	0.190406	0.672411	0.0601757	0.100748	2.8973e-11	1.66892e-10	34	41	41	A1	Muscle. skeletal (GTEx)	EpiXcan	0.994488	gtex_sklm	0.999981
4269	ENSG00000064225	ST3GAL6	0.422807	0.177345	0.672436	0.0625666	0.114223	1.19625e-12	7.70574e-12	19	24	24	A1	Muscle. skeletal (GTEx)	EpiXcan	0.994488	gtex_sklm	0.999981
4270	ENSG00000078269	SYNJ2	-0.422413	-0.345977	0.672724	0.0170652	0.0778018	8.47531e-09	3.92106e-08	10	16	16	A1	Muscle. skeletal (GTEx)	EpiXcan	0.994488	gtex_sklm	0.999981
4271	ENSG00000130038	CRACR2A	0.422366	0.141484	0.672758	0.105217	0.0588192	6.60997e-07	2.53519e-06	71	87	87	A1	Muscle. skeletal (GTEx)	EpiXcan	0.994488	gtex_sklm	0.999981
4272	ENSG00000100823	APEX1	0.422198	0.377656	0.67288	0.0148769	0.0535807	2.24151e-06	8.10047e-06	12	15	15	A1	Muscle. skeletal (GTEx)	EpiXcan	0.994488	gtex_sklm	0.999981
4273	ENSG00000166450	PRTG	0.422009	0.15924	0.673018	0.0712479	0.2026	2.35651e-22	2.78767e-21	7	10	10	A1	Muscle. skeletal (GTEx)	EpiXcan	0.994488	gtex_sklm	0.999981
4274	ENSG00000116957	TBCE	-0.421489	-0.21299	0.673398	0.0336721	0.0943825	1.94931e-10	1.05585e-09	7	10	10	A1	Muscle. skeletal (GTEx)	EpiXcan	0.994488	gtex_sklm	0.999981
4275	ENSG00000166847	DCTN5	-0.42138	-0.20812	0.673478	0.0511046	0.124332	1.81461e-13	1.24389e-12	33	39	39	A1	Muscle. skeletal (GTEx)	EpiXcan	0.994488	gtex_sklm	0.999981
4276	ENSG00000172775	FAM192A	-0.420954	-0.236751	0.673789	0.0236743	0.197552	9.65288e-22	1.09975e-20	26	33	33	A1	Muscle. skeletal (GTEx)	EpiXcan	0.994488	gtex_sklm	0.999981
4277	ENSG00000109920	FNBP4	0.420705	0.269348	0.673971	0.0365987	0.0928415	2.81941e-10	1.49851e-09	16	20	20	A1	Muscle. skeletal (GTEx)	EpiXcan	0.994488	gtex_sklm	0.999981
4278	ENSG00000037241	RPL26L1	-0.420402	-0.61875	0.674192	0.00841425	0.0353573	0.000136942	0.00040573	6	6	6	A1	Muscle. skeletal (GTEx)	EpiXcan	0.994488	gtex_sklm	0.999981
4279	ENSG00000173200	PARP15	-0.420347	-0.269353	0.674232	0.145914	0.220241	1.53147e-24	2.03045e-23	17	19	19	A1	Muscle. skeletal (GTEx)	EpiXcan	0.994488	gtex_sklm	0.999981
4280	ENSG00000068912	ERLEC1	-0.420159	-0.66192	0.67437	0.00425428	0.0237289	0.00182393	0.00472766	4	4	4	A1	Muscle. skeletal (GTEx)	EpiXcan	0.994488	gtex_sklm	0.999981
4281	ENSG00000161243	FBXO27	0.420138	0.283015	0.674385	0.0372621	0.109336	5.09983e-12	3.13114e-11	5	7	7	A1	Muscle. skeletal (GTEx)	EpiXcan	0.994488	gtex_sklm	0.999981
4282	ENSG00000100201	DDX17	-0.419945	-0.293596	0.674526	0.0257449	0.0480038	8.03912e-06	2.7425e-05	37	49	49	A1	Muscle. skeletal (GTEx)	EpiXcan	0.994488	gtex_sklm	0.999981
4283	ENSG00000214063	TSPAN4	-0.41949	-0.470116	0.674858	0.00916502	0.0315951	0.000310322	0.000876323	3	4	4	A1	Muscle. skeletal (GTEx)	EpiXcan	0.994488	gtex_sklm	0.999981
4284	ENSG00000235878	AP001468.1	-0.419316	-0.111257	0.674985	0.162667	0.283505	8.7231e-33	1.71353e-31	36	44	44	A1	Muscle. skeletal (GTEx)	EpiXcan	0.994488	gtex_sklm	0.999981
4285	ENSG00000144810	COL8A1	0.419014	0.18827	0.675206	0.0807082	0.138616	5.01743e-15	3.83923e-14	21	28	28	A1	Muscle. skeletal (GTEx)	EpiXcan	0.994488	gtex_sklm	0.999981
4286	ENSG00000051128	HOMER3	0.418832	0.0721336	0.675339	0.490415	0.655333	1.02729e-113	3.96307e-111	14	17	17	A1	Muscle. skeletal (GTEx)	EpiXcan	0.994488	gtex_sklm	0.999981
4287	ENSG00000121957	GPSM2	-0.418625	-0.036773	0.67549	0.0159476	0.0295466	0.000434505	0.00120882	27	33	33	A1	Muscle. skeletal (GTEx)	EpiXcan	0.994488	gtex_sklm	0.999981
4288	ENSG00000119737	GPR75	0.418536	0.18059	0.675555	0.0224195	0.0173794	0.00761019	0.0183395	15	16	16	A1	Muscle. skeletal (GTEx)	EpiXcan	0.994488	gtex_sklm	0.999981
4289	ENSG00000162738	VANGL2	0.418147	0.351015	0.67584	0.0159143	0.0474838	9.06304e-06	3.07369e-05	3	3	3	A1	Muscle. skeletal (GTEx)	EpiXcan	0.994488	gtex_sklm	0.999981
4290	ENSG00000248092	NNT-AS1	0.417978	0.234172	0.675963	0.0460586	0.0611889	4.07603e-07	1.5991e-06	26	29	29	A1	Muscle. skeletal (GTEx)	EpiXcan	0.994488	gtex_sklm	0.999981
4291	ENSG00000168216	LMBRD1	-0.417441	-0.353064	0.676356	0.0189244	0.0387706	6.24381e-05	0.000191888	8	8	8	A1	Muscle. skeletal (GTEx)	EpiXcan	0.994488	gtex_sklm	0.999981
4292	ENSG00000168297	PXK	0.417204	0.158034	0.676529	0.0931789	0.164732	6.87577e-18	6.24122e-17	26	29	29	A1	Muscle. skeletal (GTEx)	EpiXcan	0.994488	gtex_sklm	0.999981
4293	ENSG00000196867	ZFP28	0.416983	0.179594	0.676691	0.0593745	0.153785	8.31149e-17	7.14737e-16	19	26	26	A1	Muscle. skeletal (GTEx)	EpiXcan	0.994488	gtex_sklm	0.999981
4294	ENSG00000143207	RFWD2	0.416771	0.464479	0.676846	0.00895966	0.0130071	0.0220502	0.0500873	24	27	27	A1	Muscle. skeletal (GTEx)	EpiXcan	0.994488	gtex_sklm	0.999981
4295	ENSG00000166411	IDH3A	-0.416597	-0.183704	0.676973	0.0599004	0.174136	3.95261e-19	3.8549e-18	18	22	22	A1	Muscle. skeletal (GTEx)	EpiXcan	0.994488	gtex_sklm	0.999981
4296	ENSG00000176619	LMNB2	0.41632	0.499755	0.677176	0.00724693	0.0164091	0.00974413	0.0232081	14	18	18	A1	Muscle. skeletal (GTEx)	EpiXcan	0.994488	gtex_sklm	0.999981
4297	ENSG00000120217	CD274	-0.416242	-0.333484	0.677233	0.0160191	0.0620215	2.3959e-07	9.61407e-07	8	10	10	A1	Muscle. skeletal (GTEx)	EpiXcan	0.994488	gtex_sklm	0.999981
4298	ENSG00000115602	IL1RL1	-0.415941	-0.449198	0.677453	0.00890278	0.0343223	0.000150918	0.000443962	9	13	13	A1	Muscle. skeletal (GTEx)	EpiXcan	0.994488	gtex_sklm	0.999981
4299	ENSG00000075131	TIPIN	0.415923	0.204816	0.677467	0.0432872	0.147121	3.41763e-16	2.8303e-15	29	37	37	A1	Muscle. skeletal (GTEx)	EpiXcan	0.994488	gtex_sklm	0.999981
4300	ENSG00000130312	MRPL34	-0.415797	-0.103986	0.677558	0.172032	0.535962	3.49882e-78	3.76679e-76	17	24	24	A1	Muscle. skeletal (GTEx)	EpiXcan	0.994488	gtex_sklm	0.999981
4301	ENSG00000152240	HAUS1	0.41574	0.0688743	0.6776	0.32517	0.379328	9.20802e-48	3.10391e-46	93	111	111	A1	Muscle. skeletal (GTEx)	EpiXcan	0.994488	gtex_sklm	0.999981
4302	ENSG00000100591	AHSA1	0.415469	0.507676	0.677799	0.007563	0.017692	0.00730118	0.0176315	10	14	14	A1	Muscle. skeletal (GTEx)	EpiXcan	0.994488	gtex_sklm	0.999981
4303	ENSG00000148396	SEC16A	-0.41544	-0.412773	0.67782	0.0218586	0.0247057	0.00150085	0.00393057	27	39	39	A1	Muscle. skeletal (GTEx)	EpiXcan	0.994488	gtex_sklm	0.999981
4304	ENSG00000186976	EFCAB6	0.414822	0.324355	0.678272	0.015423	0.0586603	7.66691e-07	2.92683e-06	5	6	6	A1	Muscle. skeletal (GTEx)	EpiXcan	0.994488	gtex_sklm	0.999981
4305	ENSG00000103199	ZNF500	0.414801	0.136756	0.678288	0.106113	0.199628	4.92904e-22	5.70454e-21	44	58	58	A1	Muscle. skeletal (GTEx)	EpiXcan	0.994488	gtex_sklm	0.999981
4306	ENSG00000123159	GIPC1	0.414791	0.20121	0.678295	0.058106	0.115417	1.25868e-12	8.09286e-12	23	29	29	A1	Muscle. skeletal (GTEx)	EpiXcan	0.994488	gtex_sklm	0.999981
4307	ENSG00000173218	VANGL1	-0.414707	-0.178721	0.678356	0.0851661	0.116616	9.50999e-13	6.17635e-12	24	27	27	A1	Muscle. skeletal (GTEx)	EpiXcan	0.994488	gtex_sklm	0.999981
4308	ENSG00000184232	OAF	0.41416	0.279725	0.678757	0.0247252	0.0801917	3.19877e-09	1.54359e-08	9	10	10	A1	Muscle. skeletal (GTEx)	EpiXcan	0.994488	gtex_sklm	0.999981
4309	ENSG00000117114	ADGRL2	0.414043	0.141476	0.678843	0.0797325	0.173046	7.79833e-19	7.50542e-18	21	24	24	A1	Muscle. skeletal (GTEx)	EpiXcan	0.994488	gtex_sklm	0.999981
4310	ENSG00000183091	NEB	-0.413931	-0.165871	0.678925	0.0571845	0.0123097	0.0257472	0.0579823	80	95	95	A1	Muscle. skeletal (GTEx)	EpiXcan	0.994488	gtex_sklm	0.999981
4311	ENSG00000169609	C15orf40	-0.413766	-0.206516	0.679046	0.0719597	0.210009	2.30537e-23	2.87664e-22	25	26	26	A1	Muscle. skeletal (GTEx)	EpiXcan	0.994488	gtex_sklm	0.999981
4312	ENSG00000138468	SENP7	-0.413741	-0.182986	0.679064	0.0487981	0.0840935	2.2411e-09	1.0998e-08	45	56	56	A1	Muscle. skeletal (GTEx)	EpiXcan	0.994488	gtex_sklm	0.999981
4313	ENSG00000272145	NFYC-AS1	-0.413605	-0.369755	0.679163	0.00879573	0.0265241	0.000930995	0.0025009	10	13	13	A1	Muscle. skeletal (GTEx)	EpiXcan	0.994488	gtex_sklm	0.999981
4314	ENSG00000084463	WBP11	-0.413316	-0.317592	0.679375	0.0222332	0.0807082	3.54497e-09	1.70119e-08	34	43	43	A1	Muscle. skeletal (GTEx)	EpiXcan	0.994488	gtex_sklm	0.999981
4315	ENSG00000197562	RAB40C	0.412944	0.329967	0.679647	0.0293887	0.0705025	4.95408e-08	2.12615e-07	16	20	20	A1	Muscle. skeletal (GTEx)	EpiXcan	0.994488	gtex_sklm	0.999981
4316	ENSG00000213995	NAXD	0.412423	0.130383	0.680029	0.11862	0.245582	1.90678e-28	3.07566e-27	19	25	25	A1	Muscle. skeletal (GTEx)	EpiXcan	0.994488	gtex_sklm	0.999981
4317	ENSG00000104964	AES	0.411966	0.106072	0.680364	0.150646	0.223041	9.84655e-25	1.3187e-23	62	93	93	A1	Muscle. skeletal (GTEx)	EpiXcan	0.994488	gtex_sklm	0.999981
4318	ENSG00000196263	ZNF471	0.411962	0.463129	0.680367	0.0153893	0.0892293	7.01688e-10	3.60794e-09	15	20	20	A1	Muscle. skeletal (GTEx)	EpiXcan	0.994488	gtex_sklm	0.999981
4319	ENSG00000164347	GFM2	-0.411842	-0.27871	0.680455	0.0242457	0.0610877	4.42423e-07	1.72789e-06	2	2	2	A1	Muscle. skeletal (GTEx)	EpiXcan	0.994488	gtex_sklm	0.999981
4320	ENSG00000196781	TLE1	-0.411539	-0.236629	0.680677	0.0316125	0.0979152	8.78628e-11	4.90844e-10	5	6	6	A1	Muscle. skeletal (GTEx)	EpiXcan	0.994488	gtex_sklm	0.999981
4321	ENSG00000136003	ISCU	0.411499	0.226868	0.680707	0.0372757	0.245453	4.8096e-28	7.60772e-27	8	17	17	A1	Muscle. skeletal (GTEx)	EpiXcan	0.994488	gtex_sklm	0.999981
4322	ENSG00000119899	SLC17A5	-0.410988	-0.177506	0.681081	0.0609273	0.122164	4.23511e-14	3.04595e-13	95	110	110	A1	Muscle. skeletal (GTEx)	EpiXcan	0.994488	gtex_sklm	0.999981
4323	ENSG00000136014	USP44	-0.410988	-0.339344	0.681082	0.0136583	0.0568089	1.12384e-06	4.19838e-06	5	7	7	A1	Muscle. skeletal (GTEx)	EpiXcan	0.994488	gtex_sklm	0.999981
4324	ENSG00000178623	GPR35	-0.410868	-0.327259	0.681169	0.0276229	0.18794	1.03827e-20	1.11952e-19	38	49	49	A1	Muscle. skeletal (GTEx)	EpiXcan	0.994488	gtex_sklm	0.999981
4325	ENSG00000168566	SNRNP48	-0.410633	-0.115048	0.681342	0.164003	0.234338	3.72024e-26	5.35961e-25	23	37	37	A1	Muscle. skeletal (GTEx)	EpiXcan	0.994488	gtex_sklm	0.999981
4326	ENSG00000113575	PPP2CA	-0.410076	-0.217729	0.68175	0.0381481	0.0592547	4.77374e-07	1.85968e-06	35	43	43	A1	Muscle. skeletal (GTEx)	EpiXcan	0.994488	gtex_sklm	0.999981
4327	ENSG00000075151	EIF4G3	0.409917	0.207074	0.681867	0.0309896	0.0795704	5.24455e-09	2.47574e-08	25	34	34	A1	Muscle. skeletal (GTEx)	EpiXcan	0.994488	gtex_sklm	0.999981
4328	ENSG00000222041	CYTOR	-0.409495	-0.642327	0.682176	0.00600289	0.0370423	9.42924e-05	0.000283756	14	24	24	A1	Muscle. skeletal (GTEx)	EpiXcan	0.994488	gtex_sklm	0.999981
4329	ENSG00000122557	HERPUD2	0.409472	0.294053	0.682193	0.0213404	0.0811048	4.50378e-09	2.1406e-08	16	19	19	A1	Muscle. skeletal (GTEx)	EpiXcan	0.994488	gtex_sklm	0.999981
4330	ENSG00000159131	GART	-0.409471	-0.337758	0.682194	0.0290862	0.0238792	0.0018642	0.00482662	44	49	49	A1	Muscle. skeletal (GTEx)	EpiXcan	0.994488	gtex_sklm	0.999981
4331	ENSG00000106066	CPVL	0.409119	0.179079	0.682452	0.130171	0.198029	6.86845e-22	7.88991e-21	67	90	90	A1	Muscle. skeletal (GTEx)	EpiXcan	0.994488	gtex_sklm	0.999981
4332	ENSG00000157036	EXOG	-0.408995	-0.448216	0.682543	0.0163819	0.0920245	2.80988e-10	1.49401e-09	6	9	9	A1	Muscle. skeletal (GTEx)	EpiXcan	0.994488	gtex_sklm	0.999981
4333	ENSG00000125648	SLC25A23	-0.408807	-0.119275	0.682681	0.133984	0.117602	9.94236e-13	6.44027e-12	102	139	139	A1	Muscle. skeletal (GTEx)	EpiXcan	0.994488	gtex_sklm	0.999981
4334	ENSG00000129493	HEATR5A	0.408738	0.294726	0.682732	0.0152513	0.0125609	0.0237389	0.0537122	16	20	20	A1	Muscle. skeletal (GTEx)	EpiXcan	0.994488	gtex_sklm	0.999981
4335	ENSG00000157191	NECAP2	-0.408582	-0.299858	0.682846	0.0201519	0.0265975	0.000933978	0.00250795	8	9	9	A1	Muscle. skeletal (GTEx)	EpiXcan	0.994488	gtex_sklm	0.999981
4336	ENSG00000171766	GATM	-0.408552	-0.09717	0.682869	0.155286	0.272001	4.03295e-31	7.33111e-30	7	9	9	A1	Muscle. skeletal (GTEx)	EpiXcan	0.994488	gtex_sklm	0.999981
4337	ENSG00000113569	NUP155	0.408509	0.68355	0.6829	0.00291695	0.0112907	0.0328771	0.0729039	1	1	1	A1	Muscle. skeletal (GTEx)	EpiXcan	0.994488	gtex_sklm	0.999981
4338	ENSG00000182004	SNRPE	-0.408434	-0.419675	0.682955	0.0171434	0.0417329	2.77933e-05	8.9e-05	12	14	14	A1	Muscle. skeletal (GTEx)	EpiXcan	0.994488	gtex_sklm	0.999981
4339	ENSG00000135930	EIF4E2	-0.40807	-0.201501	0.683222	0.040686	0.162079	1.35096e-17	1.20812e-16	10	15	15	A1	Muscle. skeletal (GTEx)	EpiXcan	0.994488	gtex_sklm	0.999981
4340	ENSG00000178449	COX14	0.407846	0.377476	0.683387	0.0135477	0.0496038	3.90371e-06	1.37392e-05	16	16	16	A1	Muscle. skeletal (GTEx)	EpiXcan	0.994488	gtex_sklm	0.999981
4341	ENSG00000196923	PDLIM7	-0.407824	-0.114212	0.683403	0.149422	0.414432	5.33102e-53	2.12141e-51	20	22	22	A1	Muscle. skeletal (GTEx)	EpiXcan	0.994488	gtex_sklm	0.999981
4342	ENSG00000272091	RP4-758J24.5	0.407651	0.12909	0.68353	0.0886873	0.170383	2.87151e-19	2.8384e-18	16	18	18	A1	Muscle. skeletal (GTEx)	EpiXcan	0.994488	gtex_sklm	0.999981
4343	ENSG00000181649	PHLDA2	-0.407347	-0.367352	0.683753	0.0143487	0.0176236	0.00743918	0.0179523	20	28	28	A1	Muscle. skeletal (GTEx)	EpiXcan	0.994488	gtex_sklm	0.999981
4344	ENSG00000170417	TMEM182	0.407263	0.343693	0.683814	0.0152145	0.0290538	0.00044021	0.00122346	6	7	7	A1	Muscle. skeletal (GTEx)	EpiXcan	0.994488	gtex_sklm	0.999981
4345	ENSG00000032742	IFT88	-0.407193	-0.140338	0.683867	0.150683	0.287932	1.21308e-33	2.46305e-32	37	43	43	A1	Muscle. skeletal (GTEx)	EpiXcan	0.994488	gtex_sklm	0.999981
4346	ENSG00000101639	CEP192	-0.406865	-0.177883	0.684107	0.0701863	0.206033	2.02001e-23	2.53882e-22	62	77	77	A1	Muscle. skeletal (GTEx)	EpiXcan	0.994488	gtex_sklm	0.999981
4347	ENSG00000215915	ATAD3C	0.40664	0.28097	0.684272	0.0200499	0.0235945	0.00199064	0.00513867	21	24	24	A1	Muscle. skeletal (GTEx)	EpiXcan	0.994488	gtex_sklm	0.999981
4348	ENSG00000122678	POLM	-0.406568	-0.43163	0.684325	0.00703236	0.0163312	0.00997855	0.0237257	3	4	4	A1	Muscle. skeletal (GTEx)	EpiXcan	0.994488	gtex_sklm	0.999981
4349	ENSG00000028116	VRK2	0.405243	0.514407	0.685299	0.02027	0.0441631	1.84661e-05	6.03856e-05	17	26	26	A1	Muscle. skeletal (GTEx)	EpiXcan	0.994488	gtex_sklm	0.999981
4350	ENSG00000197841	ZNF181	0.405142	0.148732	0.685373	0.0716915	0.105902	5.82741e-12	3.56368e-11	18	21	21	A1	Muscle. skeletal (GTEx)	EpiXcan	0.994488	gtex_sklm	0.999981
4351	ENSG00000105755	ETHE1	0.404787	0.183851	0.685634	0.0631576	0.113254	2.37021e-12	1.49016e-11	29	38	38	A1	Muscle. skeletal (GTEx)	EpiXcan	0.994488	gtex_sklm	0.999981
4352	ENSG00000188130	MAPK12	0.404506	0.065222	0.685841	0.0452241	0.102886	2.2753e-11	1.32381e-10	19	23	23	A1	Muscle. skeletal (GTEx)	EpiXcan	0.994488	gtex_sklm	0.999981
4353	ENSG00000161980	POLR3K	0.404482	0.234879	0.685858	0.0142702	0.0446935	1.39308e-05	4.61523e-05	26	35	35	A1	Muscle. skeletal (GTEx)	EpiXcan	0.994488	gtex_sklm	0.999981
4354	ENSG00000100030	MAPK1	-0.404397	-0.759447	0.685921	0.00312561	0.0561646	7.36435e-07	2.81675e-06	7	11	11	A1	Muscle. skeletal (GTEx)	EpiXcan	0.994488	gtex_sklm	0.999981
4355	ENSG00000221914	PPP2R2A	0.404342	0.396697	0.685961	0.0245027	0.0393284	5.66276e-05	0.000174765	30	36	36	A1	Muscle. skeletal (GTEx)	EpiXcan	0.994488	gtex_sklm	0.999981
4356	ENSG00000198542	ITGBL1	-0.40403	-0.151037	0.686191	0.0600931	0.0560016	1.37125e-06	5.07702e-06	47	78	78	A1	Muscle. skeletal (GTEx)	EpiXcan	0.994488	gtex_sklm	0.999981
4357	ENSG00000107371	EXOSC3	0.404017	5.60434	0.6862	4.38476e-05	0.0190591	0.00520391	0.0127681	1	2	2	A1	Muscle. skeletal (GTEx)	EpiXcan	0.994488	gtex_sklm	0.999981
4358	ENSG00000081923	ATP8B1	-0.403319	-0.563265	0.686713	0.00674758	0.0125418	0.0246191	0.055577	9	15	15	A1	Muscle. skeletal (GTEx)	EpiXcan	0.994488	gtex_sklm	0.999981
4359	ENSG00000115310	RTN4	-0.403248	-0.371808	0.686765	0.0136671	0.0217151	0.002881	0.00730534	15	20	20	A1	Muscle. skeletal (GTEx)	EpiXcan	0.994488	gtex_sklm	0.999981
4360	ENSG00000137166	FOXP4	-0.402834	-0.367365	0.687071	0.0148225	0.0249242	0.00110636	0.00294182	7	7	7	A1	Muscle. skeletal (GTEx)	EpiXcan	0.994488	gtex_sklm	0.999981
4361	ENSG00000241990	PRR34-AS1	-0.402825	-0.425184	0.687077	0.0109312	0.0302719	0.000425915	0.00118611	3	3	3	A1	Muscle. skeletal (GTEx)	EpiXcan	0.994488	gtex_sklm	0.999981
4362	ENSG00000257103	LSM14A	0.402686	0.161339	0.687179	0.0313253	0.0703723	4.5915e-08	1.9791e-07	18	25	25	A1	Muscle. skeletal (GTEx)	EpiXcan	0.994488	gtex_sklm	0.999981
4363	ENSG00000169814	BTD	-0.402663	-0.431889	0.687196	0.0160046	0.0147919	0.0136672	0.03196	12	17	17	A1	Muscle. skeletal (GTEx)	EpiXcan	0.994488	gtex_sklm	0.999981
4364	ENSG00000065618	COL17A1	-0.40258	-0.46302	0.687257	0.0121002	0.0213031	0.00314051	0.00792431	11	13	13	A1	Muscle. skeletal (GTEx)	EpiXcan	0.994488	gtex_sklm	0.999981
4365	ENSG00000145592	RPL37	-0.402238	-0.349281	0.687509	0.0257884	0.0264163	0.00103302	0.00276056	60	72	71	A1	Muscle. skeletal (GTEx)	EpiXcan	0.994488	gtex_sklm	0.999981
4366	ENSG00000196139	AKR1C3	-0.4022	-0.129808	0.687537	0.105399	0.254919	8.44763e-29	1.38024e-27	27	39	39	A1	Muscle. skeletal (GTEx)	EpiXcan	0.994488	gtex_sklm	0.999981
4367	ENSG00000178078	STAP2	0.401512	0.117299	0.688043	0.118966	0.395104	2.96119e-50	1.06818e-48	21	25	25	A1	Muscle. skeletal (GTEx)	EpiXcan	0.994488	gtex_sklm	0.999981
4368	ENSG00000118246	FASTKD2	0.401419	0.134984	0.688112	0.084482	0.104047	1.44485e-11	8.56793e-11	24	29	29	A1	Muscle. skeletal (GTEx)	EpiXcan	0.994488	gtex_sklm	0.999981
4369	ENSG00000162517	PEF1	0.401399	0.231831	0.688127	0.00974724	0.042286	2.83499e-05	9.07197e-05	8	14	14	A1	Muscle. skeletal (GTEx)	EpiXcan	0.994488	gtex_sklm	0.999981
4370	ENSG00000168763	CNNM3	0.400907	0.393532	0.688489	0.0527856	0.0419659	2.85784e-05	9.13878e-05	34	42	42	A1	Muscle. skeletal (GTEx)	EpiXcan	0.994488	gtex_sklm	0.999981
4371	ENSG00000066697	MSANTD3	0.400845	0.305335	0.688534	0.0214155	0.0419859	2.99857e-05	9.56238e-05	26	29	29	A1	Muscle. skeletal (GTEx)	EpiXcan	0.994488	gtex_sklm	0.999981
4372	ENSG00000172728	FUT10	-0.400433	-0.324792	0.688837	0.0203913	0.0882935	8.34144e-10	4.25748e-09	34	50	50	A1	Muscle. skeletal (GTEx)	EpiXcan	0.994488	gtex_sklm	0.999981
4373	ENSG00000111911	HINT3	-0.400194	-0.241467	0.689014	0.0284794	0.101796	3.44043e-11	1.96953e-10	4	6	6	A1	Muscle. skeletal (GTEx)	EpiXcan	0.994488	gtex_sklm	0.999981
4374	ENSG00000159251	ACTC1	-0.399987	-0.23033	0.689166	0.0344442	0.0785771	6.77286e-09	3.16705e-08	8	10	10	A1	Muscle. skeletal (GTEx)	EpiXcan	0.994488	gtex_sklm	0.999981
4375	ENSG00000072657	TRHDE	0.399928	0.473347	0.689209	0.0128588	0.035071	0.000149344	0.000439706	14	17	17	A1	Muscle. skeletal (GTEx)	EpiXcan	0.994488	gtex_sklm	0.999981
4376	ENSG00000167711	SERPINF2	-0.39983	-0.173053	0.689282	0.0545238	0.370143	5.86821e-46	1.86494e-44	41	49	49	A1	Muscle. skeletal (GTEx)	EpiXcan	0.994488	gtex_sklm	0.999981
4377	ENSG00000198087	CD2AP	0.399821	0.0758006	0.689288	0.113194	0.207541	8.73756e-23	1.05611e-21	39	51	51	A1	Muscle. skeletal (GTEx)	EpiXcan	0.994488	gtex_sklm	0.999981
4378	ENSG00000181885	CLDN7	-0.399734	-0.151534	0.689352	0.0944821	0.333099	1.55058e-39	3.92964e-38	16	22	22	A1	Muscle. skeletal (GTEx)	EpiXcan	0.994488	gtex_sklm	0.999981
4379	ENSG00000137824	RMDN3	0.399726	0.0905128	0.689358	0.171533	0.297947	1.67571e-35	3.65916e-34	28	40	40	A1	Muscle. skeletal (GTEx)	EpiXcan	0.994488	gtex_sklm	0.999981
4380	ENSG00000249915	PDCD6	-0.399556	-0.158662	0.689483	0.0590369	0.0609015	3.89254e-07	1.5297e-06	28	32	32	A1	Muscle. skeletal (GTEx)	EpiXcan	0.994488	gtex_sklm	0.999981
4381	ENSG00000172247	C1QTNF4	0.399347	0.100619	0.689638	0.144141	0.228489	1.83208e-25	2.5546e-24	20	25	25	A1	Muscle. skeletal (GTEx)	EpiXcan	0.994488	gtex_sklm	0.999981
4382	ENSG00000205583	STAG3L1	0.399154	0.0707508	0.68978	0.258704	0.300105	2.22183e-35	4.83648e-34	59	80	80	A1	Muscle. skeletal (GTEx)	EpiXcan	0.994488	gtex_sklm	0.999981
4383	ENSG00000160199	PKNOX1	-0.399037	-0.288291	0.689866	0.0224131	0.024101	0.00174308	0.00452652	29	43	43	A1	Muscle. skeletal (GTEx)	EpiXcan	0.994488	gtex_sklm	0.999981
4384	ENSG00000198315	ZKSCAN8	0.398857	0.198928	0.689999	0.0307448	0.0390421	5.91302e-05	0.000182084	21	29	29	A1	Muscle. skeletal (GTEx)	EpiXcan	0.994488	gtex_sklm	0.999981
4385	ENSG00000172986	GXYLT2	0.398855	0.900328	0.69	0.0024625	0.026485	0.000685401	0.00186937	10	14	14	A1	Muscle. skeletal (GTEx)	EpiXcan	0.994488	gtex_sklm	0.999981
4386	ENSG00000105647	PIK3R2	0.398582	0.416784	0.690201	0.0168604	0.0102325	0.0414617	0.0901974	23	26	26	A1	Muscle. skeletal (GTEx)	EpiXcan	0.994488	gtex_sklm	0.999981
4387	ENSG00000205746	AC126755.1	0.398529	0.771235	0.69024	0.00347392	0.110117	4.17931e-12	2.5854e-11	14	26	26	A1	Muscle. skeletal (GTEx)	EpiXcan	0.994488	gtex_sklm	0.999981
4388	ENSG00000101654	RNMT	0.398491	0.506368	0.690268	0.0214387	0.0585904	7.02724e-07	2.69077e-06	29	38	38	A1	Muscle. skeletal (GTEx)	EpiXcan	0.994488	gtex_sklm	0.999981
4389	ENSG00000177082	WDR73	0.398415	0.143903	0.690324	0.0648602	0.145254	5.38524e-16	4.39943e-15	12	16	16	A1	Muscle. skeletal (GTEx)	EpiXcan	0.994488	gtex_sklm	0.999981
4390	ENSG00000197971	MBP	0.398325	0.0935967	0.69039	0.0270057	0.0538992	2.05808e-06	7.45698e-06	19	28	28	A1	Muscle. skeletal (GTEx)	EpiXcan	0.994488	gtex_sklm	0.999981
4391	ENSG00000186806	VSIG10L	-0.398204	-0.663563	0.69048	0.0041231	0.0224312	0.00259695	0.00662622	9	10	10	A1	Muscle. skeletal (GTEx)	EpiXcan	0.994488	gtex_sklm	0.999981
4392	ENSG00000089022	MAPKAPK5	-0.398188	-0.318307	0.690491	0.0170797	0.0540841	2.20574e-06	7.97536e-06	10	15	15	A1	Muscle. skeletal (GTEx)	EpiXcan	0.994488	gtex_sklm	0.999981
4393	ENSG00000145439	CBR4	-0.39817	-0.216623	0.690505	0.0575074	0.0987346	4.715e-11	2.6771e-10	22	28	28	A1	Muscle. skeletal (GTEx)	EpiXcan	0.994488	gtex_sklm	0.999981
4394	ENSG00000112619	PRPH2	-0.397509	-0.0998615	0.690992	0.156773	0.366922	3.65185e-45	1.13461e-43	49	61	61	A1	Muscle. skeletal (GTEx)	EpiXcan	0.994488	gtex_sklm	0.999981
4395	ENSG00000087502	ERGIC2	-0.397419	-0.207424	0.691059	0.0348375	0.171693	2.45951e-19	2.43983e-18	7	11	11	A1	Muscle. skeletal (GTEx)	EpiXcan	0.994488	gtex_sklm	0.999981
4396	ENSG00000153246	PLA2R1	-0.397382	-0.1203	0.691086	0.104186	0.165926	3.82685e-18	3.53138e-17	43	55	55	A1	Muscle. skeletal (GTEx)	EpiXcan	0.994488	gtex_sklm	0.999981
4397	ENSG00000077147	TM9SF3	-0.397142	-0.385726	0.691262	0.0118099	0.01765	0.00717487	0.0173385	16	21	21	A1	Muscle. skeletal (GTEx)	EpiXcan	0.994488	gtex_sklm	0.999981
4398	ENSG00000145687	SSBP2	0.397056	0.805483	0.691326	0.0026608	0.0101078	0.0421269	0.0915155	3	3	3	A1	Muscle. skeletal (GTEx)	EpiXcan	0.994488	gtex_sklm	0.999981
4399	ENSG00000137760	ALKBH8	-0.397014	-0.141561	0.691357	0.0925984	0.187088	1.22698e-20	1.31585e-19	21	23	23	A1	Muscle. skeletal (GTEx)	EpiXcan	0.994488	gtex_sklm	0.999981
4400	ENSG00000067064	IDI1	-0.396967	-0.273446	0.691392	0.0562121	0.0762244	1.19139e-08	5.43918e-08	28	33	33	A1	Muscle. skeletal (GTEx)	EpiXcan	0.994488	gtex_sklm	0.999981
4401	ENSG00000142856	ITGB3BP	0.396958	0.0859248	0.691398	0.224598	0.578399	5.2905e-89	8.64405e-87	11	16	16	A1	Muscle. skeletal (GTEx)	EpiXcan	0.994488	gtex_sklm	0.999981
4402	ENSG00000141101	NOB1	0.396814	0.261037	0.691504	0.0265842	0.106331	6.27754e-12	3.83051e-11	16	22	22	A1	Muscle. skeletal (GTEx)	EpiXcan	0.994488	gtex_sklm	0.999981
4403	ENSG00000119392	GLE1	0.396773	0.0872348	0.691535	0.223561	0.270946	1.22163e-31	2.28344e-30	42	55	55	A1	Muscle. skeletal (GTEx)	EpiXcan	0.994488	gtex_sklm	0.999981
4404	ENSG00000145386	CCNA2	0.396015	0.195519	0.692094	0.0412651	0.0113935	0.0301145	0.067164	56	70	70	A1	Muscle. skeletal (GTEx)	EpiXcan	0.994488	gtex_sklm	0.999981
4405	ENSG00000120992	LYPLA1	0.395957	0.42141	0.692137	0.0124203	0.0173008	0.00757947	0.0182692	17	22	22	A1	Muscle. skeletal (GTEx)	EpiXcan	0.994488	gtex_sklm	0.999981
4406	ENSG00000205090	TMEM240	-0.395413	-0.216962	0.692538	0.00991849	0.0216942	0.00285235	0.00723664	10	11	11	A1	Muscle. skeletal (GTEx)	EpiXcan	0.994488	gtex_sklm	0.999981
4407	ENSG00000154553	PDLIM3	0.395268	0.185656	0.692645	0.0750983	0.0204555	0.00377452	0.00940954	82	100	100	A1	Muscle. skeletal (GTEx)	EpiXcan	0.994488	gtex_sklm	0.999981
4408	ENSG00000162994	CLHC1	0.395116	0.247966	0.692758	0.0260503	0.570466	1.31163e-86	2.00175e-84	14	20	20	A1	Muscle. skeletal (GTEx)	EpiXcan	0.994488	gtex_sklm	0.999981
4409	ENSG00000113790	EHHADH	-0.395034	-0.209022	0.692818	0.0355303	0.0372638	6.94473e-05	0.000212395	23	27	27	A1	Muscle. skeletal (GTEx)	EpiXcan	0.994488	gtex_sklm	0.999981
4410	ENSG00000197217	ENTPD4	-0.394867	-0.425038	0.692941	0.00841301	0.0263468	0.00098195	0.00263116	5	5	5	A1	Muscle. skeletal (GTEx)	EpiXcan	0.994488	gtex_sklm	0.999981
4411	ENSG00000167904	TMEM68	-0.394814	-0.235484	0.69298	0.0206542	0.0278274	0.000681196	0.00185863	29	37	37	A1	Muscle. skeletal (GTEx)	EpiXcan	0.994488	gtex_sklm	0.999981
4412	ENSG00000180354	MTURN	-0.394288	-0.189247	0.693368	0.0652026	0.045806	9.08538e-06	3.08051e-05	73	91	91	A1	Muscle. skeletal (GTEx)	EpiXcan	0.994488	gtex_sklm	0.999981
4413	ENSG00000159761	C16orf86	0.394068	0.196425	0.693531	0.0192321	0.0728038	2.99454e-08	1.31567e-07	15	20	20	A1	Muscle. skeletal (GTEx)	EpiXcan	0.994488	gtex_sklm	0.999981
4414	ENSG00000117500	TMED5	-0.394032	-0.319027	0.693557	0.0142654	0.02677	0.000905993	0.00243846	20	23	23	A1	Muscle. skeletal (GTEx)	EpiXcan	0.994488	gtex_sklm	0.999981
4415	ENSG00000160325	CACFD1	0.39385	0.369442	0.693692	0.0122444	0.0211872	0.00342373	0.00859367	12	14	14	A1	Muscle. skeletal (GTEx)	EpiXcan	0.994488	gtex_sklm	0.999981
4416	ENSG00000181274	FRAT2	-0.393757	-0.221796	0.69376	0.0347056	0.091036	4.24416e-10	2.22426e-09	16	19	19	A1	Muscle. skeletal (GTEx)	EpiXcan	0.994488	gtex_sklm	0.999981
4417	ENSG00000103319	EEF2K	0.393514	0.293815	0.69394	0.021059	0.0497451	4.97913e-06	1.73875e-05	5	6	6	A1	Muscle. skeletal (GTEx)	EpiXcan	0.994488	gtex_sklm	0.999981
4418	ENSG00000168385	SEPT2	-0.393363	-0.0898934	0.694051	0.239944	0.397726	4.70795e-50	1.68515e-48	22	31	31	A1	Muscle. skeletal (GTEx)	EpiXcan	0.994488	gtex_sklm	0.999981
4419	ENSG00000145777	TSLP	0.393117	0.22136	0.694233	0.0346493	0.0534409	2.41614e-06	8.7021e-06	15	19	19	A1	Muscle. skeletal (GTEx)	EpiXcan	0.994488	gtex_sklm	0.999981
4420	ENSG00000186281	GPAT2	-0.393108	-0.169398	0.69424	0.0705527	0.243834	2.17839e-27	3.35033e-26	9	11	11	A1	Muscle. skeletal (GTEx)	EpiXcan	0.994488	gtex_sklm	0.999981
4421	ENSG00000198836	OPA1	-0.393044	-0.163195	0.694287	0.058908	0.0946054	2.15873e-10	1.16e-09	24	27	27	A1	Muscle. skeletal (GTEx)	EpiXcan	0.994488	gtex_sklm	0.999981
4422	ENSG00000108819	PPP1R9B	-0.392985	-0.605861	0.69433	0.00687198	0.0308968	0.000375652	0.00105204	7	7	7	A1	Muscle. skeletal (GTEx)	EpiXcan	0.994488	gtex_sklm	0.999981
4423	ENSG00000067798	NAV3	-0.3928	-0.331673	0.694467	0.0149524	0.0201634	0.00420819	0.0104328	20	27	27	A1	Muscle. skeletal (GTEx)	EpiXcan	0.994488	gtex_sklm	0.999981
4424	ENSG00000026950	BTN3A1	0.392675	0.165327	0.69456	0.0539735	0.0947316	1.32248e-10	7.25641e-10	12	15	15	A1	Muscle. skeletal (GTEx)	EpiXcan	0.994488	gtex_sklm	0.999981
4425	ENSG00000125454	SLC25A19	0.392644	0.221354	0.694582	0.0294348	0.0630021	2.24221e-07	9.03652e-07	18	20	20	A1	Muscle. skeletal (GTEx)	EpiXcan	0.994488	gtex_sklm	0.999981
4426	ENSG00000149273	RPS3	-0.392483	-0.124449	0.694702	0.112218	0.217907	2.46474e-24	3.22319e-23	15	19	19	A1	Muscle. skeletal (GTEx)	EpiXcan	0.994488	gtex_sklm	0.999981
4427	ENSG00000130653	PNPLA7	0.392181	0.398915	0.694924	0.0218841	0.206868	8.59592e-23	1.0399e-21	34	55	55	A1	Muscle. skeletal (GTEx)	EpiXcan	0.994488	gtex_sklm	0.999981
4428	ENSG00000165406	MARCH8	-0.391646	-0.403143	0.69532	0.00722164	0.0337902	0.0002031	0.000587636	11	22	22	A1	Muscle. skeletal (GTEx)	EpiXcan	0.994488	gtex_sklm	0.999981
4429	ENSG00000136560	TANK	0.391638	0.266995	0.695326	0.0247185	0.0934476	2.00702e-10	1.08541e-09	2	6	6	A1	Muscle. skeletal (GTEx)	EpiXcan	0.994488	gtex_sklm	0.999981
4430	ENSG00000138658	ZGRF1	-0.391592	-0.128598	0.695359	0.0504736	0.178555	1.06532e-19	1.08231e-18	21	25	25	A1	Muscle. skeletal (GTEx)	EpiXcan	0.994488	gtex_sklm	0.999981
4431	ENSG00000135205	CCDC146	0.391361	0.181553	0.695531	0.0853791	0.062293	2.06523e-07	8.35964e-07	63	74	74	A1	Muscle. skeletal (GTEx)	EpiXcan	0.994488	gtex_sklm	0.999981
4432	ENSG00000160193	WDR4	0.391281	0.341756	0.695589	0.0138899	0.046959	1.06677e-05	3.59332e-05	11	14	14	A1	Muscle. skeletal (GTEx)	EpiXcan	0.994488	gtex_sklm	0.999981
4433	ENSG00000112697	TMEM30A	-0.391201	-0.206868	0.695649	0.0457434	0.126426	8.15197e-14	5.74401e-13	12	16	16	A1	Muscle. skeletal (GTEx)	EpiXcan	0.994488	gtex_sklm	0.999981
4434	ENSG00000133983	COX16	-0.390845	-0.108638	0.695912	0.124608	0.203652	1.56424e-22	1.87116e-21	13	14	14	A1	Muscle. skeletal (GTEx)	EpiXcan	0.994488	gtex_sklm	0.999981
4435	ENSG00000082014	SMARCD3	-0.39075	-0.795639	0.695982	0.00285648	0.0123719	0.0252563	0.0569416	3	5	5	A1	Muscle. skeletal (GTEx)	EpiXcan	0.994488	gtex_sklm	0.999981
4436	ENSG00000159788	RGS12	0.390426	0.201038	0.696221	0.0201718	0.0152573	0.0126806	0.0297682	14	20	20	A1	Muscle. skeletal (GTEx)	EpiXcan	0.994488	gtex_sklm	0.999981
4437	ENSG00000105227	PRX	0.390071	0.228344	0.696484	0.0318898	0.078289	8.2323e-09	3.8141e-08	13	18	18	A1	Muscle. skeletal (GTEx)	EpiXcan	0.994488	gtex_sklm	0.999981
4438	ENSG00000185917	SETD4	-0.389466	-0.419011	0.696932	0.00834334	0.0288274	0.000586936	0.00161349	12	14	14	A1	Muscle. skeletal (GTEx)	EpiXcan	0.994488	gtex_sklm	0.999981
4439	ENSG00000140471	LINS1	0.389294	0.12104	0.697059	0.0329817	0.0729364	3.0705e-08	1.34648e-07	20	23	23	A1	Muscle. skeletal (GTEx)	EpiXcan	0.994488	gtex_sklm	0.999981
4440	ENSG00000075142	SRI	0.3889	0.62874	0.69735	0.0111041	0.0121305	0.0268534	0.0603071	21	25	25	A1	Muscle. skeletal (GTEx)	EpiXcan	0.994488	gtex_sklm	0.999981
4441	ENSG00000143554	SLC27A3	-0.388871	-0.240769	0.697372	0.0175533	0.0184877	0.00520537	0.0127681	8	9	9	A1	Muscle. skeletal (GTEx)	EpiXcan	0.994488	gtex_sklm	0.999981
4442	ENSG00000162444	RBP7	0.388838	0.225247	0.697396	0.0389665	0.0483345	5.82986e-06	2.02009e-05	23	24	24	A1	Muscle. skeletal (GTEx)	EpiXcan	0.994488	gtex_sklm	0.999981
4443	ENSG00000198612	COPS8	0.388773	0.454303	0.697444	0.00925748	0.0201884	0.00358799	0.008985	11	12	12	A1	Muscle. skeletal (GTEx)	EpiXcan	0.994488	gtex_sklm	0.999981
4444	ENSG00000102967	DHODH	0.38868	0.35499	0.697513	0.0270597	0.129049	4.65651e-14	3.33693e-13	14	16	16	A1	Muscle. skeletal (GTEx)	EpiXcan	0.994488	gtex_sklm	0.999981
4445	ENSG00000100503	NIN	0.388191	0.186537	0.697875	0.043214	0.0459192	1.27349e-05	4.24842e-05	24	27	27	A1	Muscle. skeletal (GTEx)	EpiXcan	0.994488	gtex_sklm	0.999981
4446	ENSG00000135972	MRPS9	-0.387878	-0.111822	0.698106	0.117882	0.274712	2.96257e-31	5.43516e-30	36	46	46	A1	Muscle. skeletal (GTEx)	EpiXcan	0.994488	gtex_sklm	0.999981
4447	ENSG00000163655	GMPS	-0.387853	-0.335065	0.698125	0.0144561	0.0570937	4.72518e-07	1.84232e-06	10	14	14	A1	Muscle. skeletal (GTEx)	EpiXcan	0.994488	gtex_sklm	0.999981
4448	ENSG00000114166	KAT2B	-0.387254	-0.150562	0.698568	0.0502573	0.0169466	0.00865922	0.020763	37	41	41	A1	Muscle. skeletal (GTEx)	EpiXcan	0.994488	gtex_sklm	0.999981
4449	ENSG00000149089	APIP	-0.387021	-0.10232	0.69874	0.172096	0.234022	4.8078e-26	6.8978e-25	77	83	83	A1	Muscle. skeletal (GTEx)	EpiXcan	0.994488	gtex_sklm	0.999981
4450	ENSG00000142657	PGD	-0.386899	-0.113891	0.698831	0.144631	0.427454	9.69798e-56	4.43045e-54	20	28	28	A1	Muscle. skeletal (GTEx)	EpiXcan	0.994488	gtex_sklm	0.999981
4451	ENSG00000204463	BAG6	-0.386881	-0.213656	0.698844	0.033416	0.0570987	9.2597e-07	3.49358e-06	20	25	25	A1	Muscle. skeletal (GTEx)	EpiXcan	0.994488	gtex_sklm	0.999981
4452	ENSG00000164543	STK17A	-0.386692	-0.567615	0.698985	0.0026346	0.023586	0.00191732	0.00495954	6	10	10	A1	Muscle. skeletal (GTEx)	EpiXcan	0.994488	gtex_sklm	0.999981
4453	ENSG00000221821	C6orf226	-0.386517	-0.13471	0.699114	0.0797228	0.141443	1.75948e-15	1.39712e-14	14	17	17	A1	Muscle. skeletal (GTEx)	EpiXcan	0.994488	gtex_sklm	0.999981
4454	ENSG00000105968	H2AFV	0.386489	0.437798	0.699134	0.0100208	0.0113903	0.0296786	0.0662833	6	7	7	A1	Muscle. skeletal (GTEx)	EpiXcan	0.994488	gtex_sklm	0.999981
4455	ENSG00000178814	OPLAH	0.386265	0.156949	0.6993	0.0441705	0.0910293	3.87098e-10	2.03714e-09	19	20	20	A1	Muscle. skeletal (GTEx)	EpiXcan	0.994488	gtex_sklm	0.999981
4456	ENSG00000175826	CTDNEP1	0.385969	1.02485	0.699519	0.00147297	0.0187678	0.00492798	0.0121304	3	5	5	A1	Muscle. skeletal (GTEx)	EpiXcan	0.994488	gtex_sklm	0.999981
4457	ENSG00000158161	EYA3	0.385743	0.178611	0.699687	0.0608123	0.114336	1.06776e-12	6.89724e-12	12	13	13	A1	Muscle. skeletal (GTEx)	EpiXcan	0.994488	gtex_sklm	0.999981
4458	ENSG00000135211	TMEM60	-0.384909	-0.124375	0.700305	0.13778	0.177553	1.4164e-19	1.42646e-18	43	57	57	A1	Muscle. skeletal (GTEx)	EpiXcan	0.994488	gtex_sklm	0.999981
4459	ENSG00000073331	ALPK1	-0.384886	-0.332604	0.700322	0.0187019	0.0341961	0.000175894	0.000513412	24	28	28	A1	Muscle. skeletal (GTEx)	EpiXcan	0.994488	gtex_sklm	0.999981
4460	ENSG00000112977	DAP	-0.384687	-0.0983383	0.700469	0.117571	0.239042	7.40265e-27	1.10665e-25	51	63	63	A1	Muscle. skeletal (GTEx)	EpiXcan	0.994488	gtex_sklm	0.999981
4461	ENSG00000103226	NOMO3	-0.384472	-0.104057	0.700629	0.364364	0.561715	1.05387e-85	1.49348e-83	39	55	55	A1	Muscle. skeletal (GTEx)	EpiXcan	0.994488	gtex_sklm	0.999981
4462	ENSG00000175711	B3GNTL1	-0.384382	-0.110446	0.700696	0.132879	0.18784	7.49567e-21	8.15191e-20	37	49	49	A1	Muscle. skeletal (GTEx)	EpiXcan	0.994488	gtex_sklm	0.999981
4463	ENSG00000009954	BAZ1B	0.384129	0.645524	0.700883	0.0218689	0.0183245	0.00621724	0.0151085	37	49	49	A1	Muscle. skeletal (GTEx)	EpiXcan	0.994488	gtex_sklm	0.999981
4464	ENSG00000153551	CMTM7	-0.383976	-0.26833	0.700996	0.0253049	0.0750602	1.65055e-08	7.40639e-08	16	17	17	A1	Muscle. skeletal (GTEx)	EpiXcan	0.994488	gtex_sklm	0.999981
4465	ENSG00000165672	PRDX3	-0.383624	-0.145077	0.701257	0.0822551	0.107031	7.16418e-12	4.35432e-11	20	21	21	A1	Muscle. skeletal (GTEx)	EpiXcan	0.994488	gtex_sklm	0.999981
4466	ENSG00000162692	VCAM1	0.38325	0.566627	0.701534	0.00590722	0.0242371	0.00164704	0.00428835	7	7	7	A1	Muscle. skeletal (GTEx)	EpiXcan	0.994488	gtex_sklm	0.999981
4467	ENSG00000138688	KIAA1109	-0.383042	-0.267798	0.701689	0.0189779	0.0390639	6.25348e-05	0.000192142	10	11	11	A1	Muscle. skeletal (GTEx)	EpiXcan	0.994488	gtex_sklm	0.999981
4468	ENSG00000005882	PDK2	-0.382838	-0.443509	0.70184	0.0133495	0.0560726	1.23488e-06	4.59539e-06	10	12	12	A1	Muscle. skeletal (GTEx)	EpiXcan	0.994488	gtex_sklm	0.999981
4469	ENSG00000183735	TBK1	0.382541	0.163624	0.70206	0.0638673	0.15597	3.77912e-17	3.30507e-16	6	7	7	A1	Muscle. skeletal (GTEx)	EpiXcan	0.994488	gtex_sklm	0.999981
4470	ENSG00000134574	DDB2	0.382275	0.332938	0.702258	0.00993563	0.0251629	0.00118193	0.00313197	15	20	20	A1	Muscle. skeletal (GTEx)	EpiXcan	0.994488	gtex_sklm	0.999981
4471	ENSG00000112167	SAYSD1	-0.382209	-0.249307	0.702307	0.019059	0.0313115	0.000337721	0.000950025	8	9	9	A1	Muscle. skeletal (GTEx)	EpiXcan	0.994488	gtex_sklm	0.999981
4472	ENSG00000169919	GUSB	-0.382186	-0.38622	0.702323	0.035505	0.0447096	1.44274e-05	4.76953e-05	22	30	30	A1	Muscle. skeletal (GTEx)	EpiXcan	0.994488	gtex_sklm	0.999981
4473	ENSG00000184619	KRBA2	-0.382137	-0.104225	0.70236	0.147743	0.266613	1.4834e-30	2.62775e-29	19	22	22	A1	Muscle. skeletal (GTEx)	EpiXcan	0.994488	gtex_sklm	0.999981
4474	ENSG00000122687	MRM2	-0.381885	-0.118392	0.702547	0.115562	0.180465	8.71622e-20	8.9008e-19	17	18	18	A1	Muscle. skeletal (GTEx)	EpiXcan	0.994488	gtex_sklm	0.999981
4475	ENSG00000165995	CACNB2	0.380926	0.0914955	0.703259	0.162444	0.237206	3.21115e-27	4.87927e-26	30	37	37	A1	Muscle. skeletal (GTEx)	EpiXcan	0.994488	gtex_sklm	0.999981
4476	ENSG00000137714	FDX1	0.380717	0.123981	0.703413	0.0593026	0.15323	1.19155e-16	1.01275e-15	17	23	23	A1	Muscle. skeletal (GTEx)	EpiXcan	0.994488	gtex_sklm	0.999981
4477	ENSG00000198182	ZNF607	-0.380559	-0.144272	0.703531	0.0697556	0.156853	3.35418e-17	2.93898e-16	19	26	26	A1	Muscle. skeletal (GTEx)	EpiXcan	0.994488	gtex_sklm	0.999981
4478	ENSG00000143155	TIPRL	-0.380532	-0.213697	0.703551	0.088089	0.128875	5.9108e-14	4.20754e-13	28	30	30	A1	Muscle. skeletal (GTEx)	EpiXcan	0.994488	gtex_sklm	0.999981
4479	ENSG00000173705	SUSD5	-0.38038	-0.156129	0.703664	0.12393	0.0392066	3.99369e-05	0.000125513	105	135	135	A1	Muscle. skeletal (GTEx)	EpiXcan	0.994488	gtex_sklm	0.999981
4480	ENSG00000153317	ASAP1	0.380304	0.0790766	0.70372	0.0321183	0.0514034	3.4104e-06	1.20918e-05	32	37	37	A1	Muscle. skeletal (GTEx)	EpiXcan	0.994488	gtex_sklm	0.999981
4481	ENSG00000180776	ZDHHC20	0.380259	0.175424	0.703753	0.0603541	0.140521	3.5289e-15	2.72577e-14	28	36	36	A1	Muscle. skeletal (GTEx)	EpiXcan	0.994488	gtex_sklm	0.999981
4482	ENSG00000125107	CNOT1	-0.380035	-0.248273	0.70392	0.015103	0.0358864	0.00010029	0.000300827	21	27	27	A1	Muscle. skeletal (GTEx)	EpiXcan	0.994488	gtex_sklm	0.999981
4483	ENSG00000101210	EEF1A2	-0.379973	-0.32893	0.703966	0.0170357	0.0572967	9.58494e-07	3.61181e-06	6	9	9	A1	Muscle. skeletal (GTEx)	EpiXcan	0.994488	gtex_sklm	0.999981
4484	ENSG00000174953	DHX36	-0.379671	-0.132123	0.70419	0.0555949	0.0366963	0.000101846	0.000305165	95	110	110	A1	Muscle. skeletal (GTEx)	EpiXcan	0.994488	gtex_sklm	0.999981
4485	ENSG00000174684	B4GAT1	0.379626	0.152305	0.704223	0.0521879	0.0757708	1.11556e-08	5.10308e-08	19	24	24	A1	Muscle. skeletal (GTEx)	EpiXcan	0.994488	gtex_sklm	0.999981
4486	ENSG00000188931	CFAP126	0.379489	0.262028	0.704325	0.0205322	0.0866583	4.9132e-10	2.56232e-09	6	7	7	A1	Muscle. skeletal (GTEx)	EpiXcan	0.994488	gtex_sklm	0.999981
4487	ENSG00000198246	SLC29A3	-0.379368	-0.41652	0.704414	0.0167525	0.0460209	1.20861e-05	4.04461e-05	18	22	22	A1	Muscle. skeletal (GTEx)	EpiXcan	0.994488	gtex_sklm	0.999981
4488	ENSG00000198252	STYX	-0.379331	-0.192562	0.704442	0.0513362	0.17662	1.78099e-19	1.77945e-18	21	31	31	A1	Muscle. skeletal (GTEx)	EpiXcan	0.994488	gtex_sklm	0.999981
4489	ENSG00000267244	AC012615.6	0.37903	0.272087	0.704665	0.0208611	0.0945202	1.75339e-10	9.53448e-10	14	18	18	A1	Muscle. skeletal (GTEx)	EpiXcan	0.994488	gtex_sklm	0.999981
4490	ENSG00000241058	NSUN6	-0.378972	-0.228195	0.704709	0.0209349	0.0418351	2.803e-05	8.97165e-05	15	18	18	A1	Muscle. skeletal (GTEx)	EpiXcan	0.994488	gtex_sklm	0.999981
4491	ENSG00000117984	CTSD	0.378541	0.287544	0.705029	0.0261033	0.0499749	5.38932e-06	1.87445e-05	37	55	55	A1	Muscle. skeletal (GTEx)	EpiXcan	0.994488	gtex_sklm	0.999981
4492	ENSG00000168765	GSTM4	-0.378472	-0.0974383	0.70508	0.167175	0.251074	2.67357e-28	4.28265e-27	76	90	90	A1	Muscle. skeletal (GTEx)	EpiXcan	0.994488	gtex_sklm	0.999981
4493	ENSG00000197008	ZNF138	0.378237	0.151325	0.705255	0.0387947	0.0946221	1.34156e-10	7.35556e-10	14	15	15	A1	Muscle. skeletal (GTEx)	EpiXcan	0.994488	gtex_sklm	0.999981
4494	ENSG00000182263	FIGN	-0.378214	-0.174574	0.705271	0.0956212	0.0337921	0.000177639	0.000518288	97	114	114	A1	Muscle. skeletal (GTEx)	EpiXcan	0.994488	gtex_sklm	0.999981
4495	ENSG00000069011	PITX1	-0.377908	-1.68052	0.705499	0.000635959	0.0336874	0.000195675	0.000567335	4	9	9	A1	Muscle. skeletal (GTEx)	EpiXcan	0.994488	gtex_sklm	0.999981
4496	ENSG00000127328	RAB3IP	0.377124	0.10877	0.706082	0.144208	0.240157	2.82775e-27	4.31559e-26	54	62	62	A1	Muscle. skeletal (GTEx)	EpiXcan	0.994488	gtex_sklm	0.999981
4497	ENSG00000162298	SYVN1	0.37706	0.176962	0.706129	0.0507086	0.137064	7.26378e-15	5.50051e-14	16	23	23	A1	Muscle. skeletal (GTEx)	EpiXcan	0.994488	gtex_sklm	0.999981
4498	ENSG00000112414	ADGRG6	0.376785	0.37119	0.706333	0.00780924	0.030927	0.000340864	0.000958118	26	34	34	A1	Muscle. skeletal (GTEx)	EpiXcan	0.994488	gtex_sklm	0.999981
4499	ENSG00000165609	NUDT5	0.376649	0.401548	0.706434	0.00846921	0.0249421	0.00144826	0.0038036	14	19	19	A1	Muscle. skeletal (GTEx)	EpiXcan	0.994488	gtex_sklm	0.999981
4500	ENSG00000100711	ZFYVE21	-0.376611	-0.22736	0.706462	0.0302213	0.0262806	0.00105112	0.00280487	13	14	14	A1	Muscle. skeletal (GTEx)	EpiXcan	0.994488	gtex_sklm	0.999981
4501	ENSG00000073350	LLGL2	0.376512	0.186947	0.706536	0.0431892	0.0769624	9.87303e-09	4.53728e-08	8	9	9	A1	Muscle. skeletal (GTEx)	EpiXcan	0.994488	gtex_sklm	0.999981
4502	ENSG00000143321	HDGF	-0.376504	-0.30857	0.706543	0.00898118	0.0123264	0.0247456	0.0558536	12	14	14	A1	Muscle. skeletal (GTEx)	EpiXcan	0.994488	gtex_sklm	0.999981
4503	ENSG00000065029	ZNF76	-0.376055	-0.545517	0.706876	0.00657278	0.0247008	0.00154448	0.00403722	4	7	7	A1	Muscle. skeletal (GTEx)	EpiXcan	0.994488	gtex_sklm	0.999981
4504	ENSG00000010610	CD4	-0.375277	-0.398209	0.707454	0.0241787	0.0530271	2.44866e-06	8.8101e-06	25	33	33	A1	Muscle. skeletal (GTEx)	EpiXcan	0.994488	gtex_sklm	0.999981
4505	ENSG00000183833	MAATS1	0.375133	0.263614	0.707562	0.014307	0.0883735	5.65862e-10	2.94333e-09	14	19	19	A1	Muscle. skeletal (GTEx)	EpiXcan	0.994488	gtex_sklm	0.999981
4506	ENSG00000163132	MSX1	0.374635	0.349763	0.707932	0.0128369	0.0631604	1.57543e-07	6.46369e-07	9	12	12	A1	Muscle. skeletal (GTEx)	EpiXcan	0.994488	gtex_sklm	0.999981
4507	ENSG00000110911	SLC11A2	-0.374408	-0.226677	0.7081	0.0326394	0.0719599	2.3914e-08	1.05804e-07	20	22	22	A1	Muscle. skeletal (GTEx)	EpiXcan	0.994488	gtex_sklm	0.999981
4508	ENSG00000136141	LRCH1	-0.373597	-0.295925	0.708704	0.0295736	0.0492601	6.31749e-06	2.17981e-05	33	40	40	A1	Muscle. skeletal (GTEx)	EpiXcan	0.994488	gtex_sklm	0.999981
4509	ENSG00000100439	ABHD4	-0.373492	-0.0784795	0.708782	0.242731	0.341327	1.88591e-42	5.2488e-41	25	33	33	A1	Muscle. skeletal (GTEx)	EpiXcan	0.994488	gtex_sklm	0.999981
4510	ENSG00000131944	FAAP24	-0.373446	-0.381292	0.708817	0.0114799	0.0369815	9.77838e-05	0.000293753	6	8	8	A1	Muscle. skeletal (GTEx)	EpiXcan	0.994488	gtex_sklm	0.999981
4511	ENSG00000103091	WDR59	-0.373361	-0.186795	0.70888	0.0277902	0.0185862	0.00598103	0.014562	37	57	57	A1	Muscle. skeletal (GTEx)	EpiXcan	0.994488	gtex_sklm	0.999981
4512	ENSG00000166510	CCDC68	-0.373286	-0.149934	0.708936	0.0363921	0.0405481	4.24072e-05	0.000132677	29	33	33	A1	Muscle. skeletal (GTEx)	EpiXcan	0.994488	gtex_sklm	0.999981
4513	ENSG00000242173	ARHGDIG	-0.373124	-0.150558	0.709056	0.0930644	0.150339	1.57439e-16	1.32919e-15	34	43	43	A1	Muscle. skeletal (GTEx)	EpiXcan	0.994488	gtex_sklm	0.999981
4514	ENSG00000141854	MISP3	-0.372865	-0.479796	0.709249	0.0440434	0.0315691	0.000320704	0.000903871	36	46	46	A1	Muscle. skeletal (GTEx)	EpiXcan	0.994488	gtex_sklm	0.999981
4515	ENSG00000160741	CRTC2	-0.372742	-0.291508	0.70934	0.0207513	0.0487825	6.70084e-06	2.30464e-05	28	34	34	A1	Muscle. skeletal (GTEx)	EpiXcan	0.994488	gtex_sklm	0.999981
4516	ENSG00000010017	RANBP9	0.372472	0.160068	0.709541	0.051536	0.0832533	2.28253e-09	1.11855e-08	16	19	19	A1	Muscle. skeletal (GTEx)	EpiXcan	0.994488	gtex_sklm	0.999981
4517	ENSG00000215018	COL28A1	0.371909	0.0572623	0.709961	0.0891315	0.118866	4.42456e-13	2.94575e-12	28	34	34	A1	Muscle. skeletal (GTEx)	EpiXcan	0.994488	gtex_sklm	0.999981
4518	ENSG00000255284	AP006621.3	-0.371893	-0.140236	0.709972	0.098563	0.194958	1.71024e-21	1.92011e-20	10	11	11	A1	Muscle. skeletal (GTEx)	EpiXcan	0.994488	gtex_sklm	0.999981
4519	ENSG00000039560	RAI14	0.371629	0.269922	0.710169	0.0189339	0.0528453	2.55564e-06	9.18074e-06	5	6	6	A1	Muscle. skeletal (GTEx)	EpiXcan	0.994488	gtex_sklm	0.999981
4520	ENSG00000185689	C6orf201	0.37072	0.174075	0.710846	0.063183	0.158856	3.33226e-17	2.92162e-16	12	18	18	A1	Muscle. skeletal (GTEx)	EpiXcan	0.994488	gtex_sklm	0.999981
4521	ENSG00000111843	TMEM14C	0.36994	0.0877597	0.711427	0.0380096	0.0219809	0.00280841	0.00713299	32	44	44	A1	Muscle. skeletal (GTEx)	EpiXcan	0.994488	gtex_sklm	0.999981
4522	ENSG00000148356	LRSAM1	0.369827	0.0946258	0.711512	0.115739	0.159672	1.68806e-17	1.50377e-16	36	39	39	A1	Muscle. skeletal (GTEx)	EpiXcan	0.994488	gtex_sklm	0.999981
4523	ENSG00000137547	MRPL15	0.369597	0.0381723	0.711682	0.0384131	0.0535056	2.42094e-06	8.71713e-06	42	53	53	A1	Muscle. skeletal (GTEx)	EpiXcan	0.994488	gtex_sklm	0.999981
4524	ENSG00000165029	ABCA1	0.369577	0.461626	0.711698	0.00741949	0.0465513	1.02549e-05	3.46101e-05	2	2	2	A1	Muscle. skeletal (GTEx)	EpiXcan	0.994488	gtex_sklm	0.999981
4525	ENSG00000160336	ZNF761	-0.369531	-0.202861	0.711732	0.0408601	0.0989006	5.66651e-11	3.19904e-10	17	20	20	A1	Muscle. skeletal (GTEx)	EpiXcan	0.994488	gtex_sklm	0.999981
4526	ENSG00000109501	WFS1	0.369411	0.145549	0.711821	0.0952509	0.106631	1.03673e-11	6.21409e-11	33	47	47	A1	Muscle. skeletal (GTEx)	EpiXcan	0.994488	gtex_sklm	0.999981
4527	ENSG00000242600	MBL1P	0.369396	0.149248	0.711832	0.113796	0.136627	7.12715e-15	5.40294e-14	32	40	40	A1	Muscle. skeletal (GTEx)	EpiXcan	0.994488	gtex_sklm	0.999981
4528	ENSG00000172403	SYNPO2	0.369282	0.21965	0.711918	0.0397369	0.0643686	1.48246e-07	6.10206e-07	30	34	34	A1	Muscle. skeletal (GTEx)	EpiXcan	0.994488	gtex_sklm	0.999981
4529	ENSG00000169131	ZNF354A	-0.369268	-0.100041	0.711928	0.025898	0.0146835	0.014384	0.0335514	35	50	50	A1	Muscle. skeletal (GTEx)	EpiXcan	0.994488	gtex_sklm	0.999981
4530	ENSG00000235109	ZSCAN31	-0.369203	-0.081296	0.711977	0.17259	0.250036	3.60208e-28	5.71944e-27	35	39	39	A1	Muscle. skeletal (GTEx)	EpiXcan	0.994488	gtex_sklm	0.999981
4531	ENSG00000198189	HSD17B11	-0.368921	-0.146115	0.712187	0.0597504	0.102438	2.83983e-11	1.63922e-10	31	39	39	A1	Muscle. skeletal (GTEx)	EpiXcan	0.994488	gtex_sklm	0.999981
4532	ENSG00000081181	ARG2	0.368874	0.0897919	0.712221	0.184419	0.262702	5.40762e-30	9.37591e-29	13	16	16	A1	Muscle. skeletal (GTEx)	EpiXcan	0.994488	gtex_sklm	0.999981
4533	ENSG00000169490	TM2D2	-0.36873	-0.176514	0.712329	0.092415	0.119695	4.42946e-13	2.94759e-12	44	56	56	A1	Muscle. skeletal (GTEx)	EpiXcan	0.994488	gtex_sklm	0.999981
4534	ENSG00000103342	GSPT1	0.368678	0.347773	0.712368	0.0185946	0.0480445	7.29039e-06	2.49874e-05	5	5	5	A1	Muscle. skeletal (GTEx)	EpiXcan	0.994488	gtex_sklm	0.999981
4535	ENSG00000184281	TSSC4	0.368325	0.349759	0.712631	0.0167503	0.249348	3.16052e-28	5.04521e-27	36	51	51	A1	Muscle. skeletal (GTEx)	EpiXcan	0.994488	gtex_sklm	0.999981
4536	ENSG00000122912	SLC25A16	-0.367543	-0.198957	0.713214	0.038495	0.092565	1.79878e-10	9.77748e-10	12	16	16	A1	Muscle. skeletal (GTEx)	EpiXcan	0.994488	gtex_sklm	0.999981
4537	ENSG00000171121	KCNMB3	0.367109	0.29123	0.713538	0.0128957	0.031532	0.000283451	0.000805519	16	17	17	A1	Muscle. skeletal (GTEx)	EpiXcan	0.994488	gtex_sklm	0.999981
4538	ENSG00000213533	TMEM110	-0.366902	-0.107499	0.713692	0.0678162	0.137733	6.60403e-15	5.01733e-14	17	23	23	A1	Muscle. skeletal (GTEx)	EpiXcan	0.994488	gtex_sklm	0.999981
4539	ENSG00000245958	AC093752.1	0.366204	0.09429	0.714213	0.162429	0.295342	1.9806e-36	4.46536e-35	36	42	42	A1	Muscle. skeletal (GTEx)	EpiXcan	0.994488	gtex_sklm	0.999981
4540	ENSG00000129292	PHF20L1	0.366147	0.478676	0.714255	0.0184006	0.0393721	5.81325e-05	0.000179171	15	18	18	A1	Muscle. skeletal (GTEx)	EpiXcan	0.994488	gtex_sklm	0.999981
4541	ENSG00000131196	NFATC1	0.366117	0.127792	0.714278	0.102329	0.199465	3.35607e-22	3.91674e-21	19	21	21	A1	Muscle. skeletal (GTEx)	EpiXcan	0.994488	gtex_sklm	0.999981
4542	ENSG00000107819	SFXN3	-0.365989	-0.158244	0.714373	0.122931	0.0970775	1.19527e-10	6.58728e-10	55	69	69	A1	Muscle. skeletal (GTEx)	EpiXcan	0.994488	gtex_sklm	0.999981
4543	ENSG00000155085	AK9	-0.365337	-0.42578	0.71486	0.00796992	0.017078	0.00778078	0.0187278	11	13	13	A1	Muscle. skeletal (GTEx)	EpiXcan	0.994488	gtex_sklm	0.999981
4544	ENSG00000170456	DENND5B	0.365123	0.456943	0.71502	0.00743495	0.0251118	0.00135969	0.00357774	13	16	16	A1	Muscle. skeletal (GTEx)	EpiXcan	0.994488	gtex_sklm	0.999981
4545	ENSG00000204176	SYT15	0.365031	0.365697	0.715088	0.0156499	0.0645081	2.05039e-07	8.30197e-07	9	14	14	A1	Muscle. skeletal (GTEx)	EpiXcan	0.994488	gtex_sklm	0.999981
4546	ENSG00000071246	VASH1	0.363942	0.777187	0.715901	0.00161695	0.0634364	1.6292e-07	6.67246e-07	6	9	9	A1	Muscle. skeletal (GTEx)	EpiXcan	0.994488	gtex_sklm	0.999981
4547	ENSG00000188529	SRSF10	-0.363126	-0.828828	0.716511	0.00544165	0.0323112	0.000244504	0.000699416	7	11	11	A1	Muscle. skeletal (GTEx)	EpiXcan	0.994488	gtex_sklm	0.999981
4548	ENSG00000214113	LYRM4	-0.362955	-0.139113	0.716639	0.0633987	0.217769	4.09874e-24	5.31002e-23	22	36	36	A1	Muscle. skeletal (GTEx)	EpiXcan	0.994488	gtex_sklm	0.999981
4549	ENSG00000244879	GABPB1-AS1	0.362224	0.0691425	0.717184	0.351424	0.501632	1.80209e-70	1.40604e-68	19	25	25	A1	Muscle. skeletal (GTEx)	EpiXcan	0.994488	gtex_sklm	0.999981
4550	ENSG00000186907	RTN4RL2	0.362141	0.333558	0.717246	0.0156456	0.0417625	2.84941e-05	9.11391e-05	27	34	34	A1	Muscle. skeletal (GTEx)	EpiXcan	0.994488	gtex_sklm	0.999981
4551	ENSG00000104979	C19orf53	-0.361827	-0.517205	0.717481	0.00553434	0.0158273	0.0114671	0.0270795	6	7	7	A1	Muscle. skeletal (GTEx)	EpiXcan	0.994488	gtex_sklm	0.999981
4552	ENSG00000215908	CROCCP2	0.361607	0.116377	0.717646	0.140647	0.140025	2.83672e-15	2.21453e-14	95	126	126	A1	Muscle. skeletal (GTEx)	EpiXcan	0.994488	gtex_sklm	0.999981
4553	ENSG00000134056	MRPS36	0.361294	0.323477	0.717879	0.0174224	0.0876975	8.924e-10	4.53814e-09	13	20	20	A1	Muscle. skeletal (GTEx)	EpiXcan	0.994488	gtex_sklm	0.999981
4554	ENSG00000103852	TTC23	0.361217	0.188231	0.717937	0.0449711	0.0625216	2.99092e-07	1.19054e-06	34	45	45	A1	Muscle. skeletal (GTEx)	EpiXcan	0.994488	gtex_sklm	0.999981
4555	ENSG00000242114	MTFP1	0.360937	0.444946	0.718147	0.0121416	0.0297355	0.000360742	0.00101151	12	16	16	A1	Muscle. skeletal (GTEx)	EpiXcan	0.994488	gtex_sklm	0.999981
4556	ENSG00000163931	TKT	-0.360689	-0.1336	0.718332	0.0740037	0.0630128	2.97026e-07	1.18299e-06	50	64	64	A1	Muscle. skeletal (GTEx)	EpiXcan	0.994488	gtex_sklm	0.999981
4557	ENSG00000089053	ANAPC5	0.360608	0.158122	0.718392	0.0679652	0.202297	1.67846e-22	2.0009e-21	11	15	15	A1	Muscle. skeletal (GTEx)	EpiXcan	0.994488	gtex_sklm	0.999981
4558	ENSG00000175161	CADM2	0.360238	0.215316	0.718669	0.034991	0.0753548	1.75589e-08	7.86132e-08	10	14	14	A1	Muscle. skeletal (GTEx)	EpiXcan	0.994488	gtex_sklm	0.999981
4559	ENSG00000104388	RAB2A	0.360208	0.159361	0.718692	0.0598109	0.147342	5.99177e-16	4.88344e-15	30	36	36	A1	Muscle. skeletal (GTEx)	EpiXcan	0.994488	gtex_sklm	0.999981
4560	ENSG00000158457	TSPAN33	0.360134	0.0646075	0.718747	0.232188	0.230658	4.79033e-26	6.87984e-25	113	150	150	A1	Muscle. skeletal (GTEx)	EpiXcan	0.994488	gtex_sklm	0.999981
4561	ENSG00000235501	AC105942.1	-0.359723	-0.691061	0.719054	0.00256643	0.0238044	0.00159997	0.00417205	8	9	9	A1	Muscle. skeletal (GTEx)	EpiXcan	0.994488	gtex_sklm	0.999981
4562	ENSG00000122008	POLK	-0.359644	-0.286165	0.719114	0.0302014	0.0121287	0.0263857	0.0593337	39	45	45	A1	Muscle. skeletal (GTEx)	EpiXcan	0.994488	gtex_sklm	0.999981
4563	ENSG00000146859	TMEM140	-0.359532	-0.144189	0.719197	0.0726493	0.196912	9.93017e-22	1.12856e-20	24	29	29	A1	Muscle. skeletal (GTEx)	EpiXcan	0.994488	gtex_sklm	0.999981
4564	ENSG00000246082	NUDT16P1	0.359421	-0.102431	0.719281	0.00553996	0.010441	0.0393527	0.086	7	7	7	A1	Muscle. skeletal (GTEx)	EpiXcan	0.994488	gtex_sklm	0.999981
4565	ENSG00000164465	DCBLD1	-0.359386	-0.206266	0.719306	0.03655	0.101723	3.44185e-11	1.96953e-10	9	12	12	A1	Muscle. skeletal (GTEx)	EpiXcan	0.994488	gtex_sklm	0.999981
4566	ENSG00000101577	LPIN2	0.359275	0.218669	0.71939	0.0320891	0.0827482	2.88669e-09	1.39883e-08	17	20	20	A1	Muscle. skeletal (GTEx)	EpiXcan	0.994488	gtex_sklm	0.999981
4567	ENSG00000165716	FAM69B	0.358994	0.318642	0.7196	0.014211	0.0272096	0.000866602	0.00233742	13	19	19	A1	Muscle. skeletal (GTEx)	EpiXcan	0.994488	gtex_sklm	0.999981
4568	ENSG00000205937	RNPS1	0.358523	0.520586	0.719952	0.00970742	0.0338102	0.000191394	0.000555736	10	11	11	A1	Muscle. skeletal (GTEx)	EpiXcan	0.994488	gtex_sklm	0.999981
4569	ENSG00000128791	TWSG1	-0.358469	-0.098774	0.719993	0.0961804	0.146098	3.59551e-16	2.97406e-15	20	21	21	A1	Muscle. skeletal (GTEx)	EpiXcan	0.994488	gtex_sklm	0.999981
4570	ENSG00000008018	PSMB1	-0.358414	-0.203001	0.720034	0.044073	0.0869672	9.80696e-10	4.97259e-09	14	19	19	A1	Muscle. skeletal (GTEx)	EpiXcan	0.994488	gtex_sklm	0.999981
4571	ENSG00000143224	PPOX	0.358252	0.434029	0.720154	0.00785286	0.0248097	0.00148774	0.00390286	3	3	3	A1	Muscle. skeletal (GTEx)	EpiXcan	0.994488	gtex_sklm	0.999981
4572	ENSG00000161010	MRNIP	-0.357957	-1.77336	0.720376	0.00393105	0.0524174	2.9524e-06	1.05298e-05	8	9	9	A1	Muscle. skeletal (GTEx)	EpiXcan	0.994488	gtex_sklm	0.999981
4573	ENSG00000158987	RAPGEF6	-0.357731	-0.308598	0.720545	0.0178838	0.0934269	2.71177e-10	1.44351e-09	20	28	28	A1	Muscle. skeletal (GTEx)	EpiXcan	0.994488	gtex_sklm	0.999981
4574	ENSG00000128185	DGCR6L	-0.357673	-0.177161	0.720588	0.0524649	0.110663	3.85648e-12	2.39423e-11	12	14	14	A1	Muscle. skeletal (GTEx)	EpiXcan	0.994488	gtex_sklm	0.999981
4575	ENSG00000113648	H2AFY	0.357587	0.751241	0.720652	0.00416842	0.0117842	0.0292789	0.0654369	5	6	6	A1	Muscle. skeletal (GTEx)	EpiXcan	0.994488	gtex_sklm	0.999981
4576	ENSG00000271646	AC099343.3	0.35724	0.496656	0.720912	0.00654012	0.0128259	0.0226316	0.0513154	7	7	7	A1	Muscle. skeletal (GTEx)	EpiXcan	0.994488	gtex_sklm	0.999981
4577	ENSG00000106123	EPHB6	-0.357137	-0.408231	0.720989	0.00869897	0.0136542	0.0176397	0.0406	5	5	5	A1	Muscle. skeletal (GTEx)	EpiXcan	0.994488	gtex_sklm	0.999981
4578	ENSG00000150672	DLG2	0.357032	0.350338	0.721068	0.0120126	0.0531743	1.88779e-06	6.88307e-06	7	11	11	A1	Muscle. skeletal (GTEx)	EpiXcan	0.994488	gtex_sklm	0.999981
4579	ENSG00000129946	SHC2	0.356864	0.146238	0.721194	0.156195	0.278504	1.03578e-32	2.0232e-31	35	52	52	A1	Muscle. skeletal (GTEx)	EpiXcan	0.994488	gtex_sklm	0.999981
4580	ENSG00000103995	CEP152	-0.356746	-0.183725	0.721282	0.0302478	0.0703751	5.28564e-08	2.26425e-07	12	16	16	A1	Muscle. skeletal (GTEx)	EpiXcan	0.994488	gtex_sklm	0.999981
4581	ENSG00000213465	ARL2	0.356479	0.125012	0.721482	0.109497	0.260388	1.4943e-29	2.53083e-28	8	11	11	A1	Muscle. skeletal (GTEx)	EpiXcan	0.994488	gtex_sklm	0.999981
4582	ENSG00000112514	CUTA	0.35539	0.409388	0.722298	0.015075	0.0734798	2.37818e-08	1.05319e-07	11	15	15	A1	Muscle. skeletal (GTEx)	EpiXcan	0.994488	gtex_sklm	0.999981
4583	ENSG00000175470	PPP2R2D	-0.355114	-0.191648	0.722504	0.03406	0.225839	1.53127e-25	2.14161e-24	18	30	30	A1	Muscle. skeletal (GTEx)	EpiXcan	0.994488	gtex_sklm	0.999981
4584	ENSG00000213585	VDAC1	-0.354985	-0.224478	0.722601	0.0303218	0.0565064	8.84403e-07	3.34937e-06	17	24	24	A1	Muscle. skeletal (GTEx)	EpiXcan	0.994488	gtex_sklm	0.999981
4585	ENSG00000138722	MMRN1	0.354823	0.256623	0.722722	0.0271374	0.0414606	3.13014e-05	9.94375e-05	31	33	33	A1	Muscle. skeletal (GTEx)	EpiXcan	0.994488	gtex_sklm	0.999981
4586	ENSG00000116962	NID1	-0.354792	-0.256247	0.722746	0.0201089	0.0194957	0.004535	0.0111988	15	16	16	A1	Muscle. skeletal (GTEx)	EpiXcan	0.994488	gtex_sklm	0.999981
4587	ENSG00000184402	SS18L1	-0.354609	-0.31601	0.722883	0.0140554	0.0399273	3.7524e-05	0.000118251	15	21	21	A1	Muscle. skeletal (GTEx)	EpiXcan	0.994488	gtex_sklm	0.999981
4588	ENSG00000149547	EI24	-0.354539	-0.21239	0.722935	0.0279669	0.0650824	1.73658e-07	7.083e-07	20	22	22	A1	Muscle. skeletal (GTEx)	EpiXcan	0.994488	gtex_sklm	0.999981
4589	ENSG00000133878	DUSP26	-0.354113	-0.168829	0.723255	0.0563157	0.0902869	5.93282e-10	3.07789e-09	12	12	12	A1	Muscle. skeletal (GTEx)	EpiXcan	0.994488	gtex_sklm	0.999981
4590	ENSG00000167930	FAM234A	-0.353991	-0.120129	0.723345	0.0682059	0.160053	1.32818e-17	1.18851e-16	28	43	43	A1	Muscle. skeletal (GTEx)	EpiXcan	0.994488	gtex_sklm	0.999981
4591	ENSG00000240291	AL450384.2	-0.353981	-0.0999417	0.723353	0.106595	0.14614	7.91983e-16	6.39852e-15	31	36	36	A1	Muscle. skeletal (GTEx)	EpiXcan	0.994488	gtex_sklm	0.999981
4592	ENSG00000237037	NDUFA6-AS1	0.353482	0.192511	0.723727	0.0514828	0.131149	3.42211e-14	2.47661e-13	26	35	35	A1	Muscle. skeletal (GTEx)	EpiXcan	0.994488	gtex_sklm	0.999981
4593	ENSG00000127418	FGFRL1	-0.352987	-0.158912	0.724098	0.0771922	0.0937285	1.87531e-10	1.01736e-09	37	49	49	A1	Muscle. skeletal (GTEx)	EpiXcan	0.994488	gtex_sklm	0.999981
4594	ENSG00000124839	RAB17	0.352885	0.310727	0.724175	0.0160644	0.0240801	0.00164442	0.00428233	31	36	36	A1	Muscle. skeletal (GTEx)	EpiXcan	0.994488	gtex_sklm	0.999981
4595	ENSG00000224086	AC245452.1	-0.352791	-0.0814343	0.724245	0.260894	0.476291	4.93925e-65	3.25101e-63	41	56	56	A1	Muscle. skeletal (GTEx)	EpiXcan	0.994488	gtex_sklm	0.999981
4596	ENSG00000112796	ENPP5	0.352775	0.30039	0.724257	0.0227742	0.0181572	0.00653664	0.0158514	30	38	38	A1	Muscle. skeletal (GTEx)	EpiXcan	0.994488	gtex_sklm	0.999981
4597	ENSG00000151725	CENPU	0.352708	0.143791	0.724307	0.0523088	0.0828567	2.01665e-09	9.94927e-09	32	39	39	A1	Muscle. skeletal (GTEx)	EpiXcan	0.994488	gtex_sklm	0.999981
4598	ENSG00000122986	HVCN1	-0.352584	-1.95136	0.7244	0.000438633	0.0160385	0.0102357	0.0242915	1	3	3	A1	Muscle. skeletal (GTEx)	EpiXcan	0.994488	gtex_sklm	0.999981
4599	ENSG00000229043	AC091729.3	0.352341	0.0668129	0.724583	0.361362	0.706685	4.90231e-132	4.8631e-129	54	68	68	A1	Muscle. skeletal (GTEx)	EpiXcan	0.994488	gtex_sklm	0.999981
4600	ENSG00000196663	TECPR2	-0.352184	-0.634573	0.7247	0.00307816	0.0390346	5.70888e-05	0.000176111	1	2	2	A1	Muscle. skeletal (GTEx)	EpiXcan	0.994488	gtex_sklm	0.999981
4601	ENSG00000148384	INPP5E	0.351858	0.106281	0.724945	0.152537	0.223521	8.28111e-25	1.11658e-23	30	37	37	A1	Muscle. skeletal (GTEx)	EpiXcan	0.994488	gtex_sklm	0.999981
4602	ENSG00000160360	GPSM1	0.351789	0.227034	0.724997	0.0292022	0.0643519	1.87513e-07	7.61678e-07	16	21	21	A1	Muscle. skeletal (GTEx)	EpiXcan	0.994488	gtex_sklm	0.999981
4603	ENSG00000129007	CALML4	-0.351635	-0.326257	0.725112	0.0108437	0.0556823	1.56246e-06	5.75123e-06	16	20	20	A1	Muscle. skeletal (GTEx)	EpiXcan	0.994488	gtex_sklm	0.999981
4604	ENSG00000013297	CLDN11	-0.351451	-0.114422	0.72525	0.118194	0.153161	2.18015e-17	1.93099e-16	29	35	35	A1	Muscle. skeletal (GTEx)	EpiXcan	0.994488	gtex_sklm	0.999981
4605	ENSG00000138606	SHF	0.351133	0.125668	0.725488	0.042141	0.0617326	3.73042e-07	1.46932e-06	33	40	40	A1	Muscle. skeletal (GTEx)	EpiXcan	0.994488	gtex_sklm	0.999981
4606	ENSG00000197951	ZNF71	-0.350474	-0.143905	0.725983	0.0443792	0.171836	8.75914e-19	8.40684e-18	30	40	40	A1	Muscle. skeletal (GTEx)	EpiXcan	0.994488	gtex_sklm	0.999981
4607	ENSG00000108963	DPH1	0.350451	0.196092	0.726	0.0154941	0.089593	5.13312e-10	2.675e-09	31	45	45	A1	Muscle. skeletal (GTEx)	EpiXcan	0.994488	gtex_sklm	0.999981
4608	ENSG00000156219	ART3	-0.350294	-0.572686	0.726118	0.00412414	0.0188835	0.00561297	0.0137072	4	5	5	A1	Muscle. skeletal (GTEx)	EpiXcan	0.994488	gtex_sklm	0.999981
4609	ENSG00000234912	SNHG20	-0.350217	-0.153709	0.726176	0.0495501	0.0816351	1.846e-09	9.14962e-09	27	29	29	A1	Muscle. skeletal (GTEx)	EpiXcan	0.994488	gtex_sklm	0.999981
4610	ENSG00000123965	PMS2P5	0.350133	0.103112	0.726239	0.226673	0.478077	5.28614e-68	3.90499e-66	35	51	51	A1	Muscle. skeletal (GTEx)	EpiXcan	0.994488	gtex_sklm	0.999981
4611	ENSG00000255529	POLR2M	-0.350095	-0.218914	0.726268	0.0386747	0.0667446	1.19532e-07	4.96726e-07	18	21	21	A1	Muscle. skeletal (GTEx)	EpiXcan	0.994488	gtex_sklm	0.999981
4612	ENSG00000242259	C22orf39	-0.34961	-0.315938	0.726631	0.0106958	0.0330041	0.000221282	0.000637058	5	6	6	A1	Muscle. skeletal (GTEx)	EpiXcan	0.994488	gtex_sklm	0.999981
4613	ENSG00000153574	RPIA	0.349448	0.263409	0.726753	0.0219317	0.0221296	0.0027416	0.00697224	18	23	23	A1	Muscle. skeletal (GTEx)	EpiXcan	0.994488	gtex_sklm	0.999981
4614	ENSG00000099949	LZTR1	0.349276	0.173846	0.726882	0.0311084	0.0813696	3.98293e-09	1.90282e-08	15	26	26	A1	Muscle. skeletal (GTEx)	EpiXcan	0.994488	gtex_sklm	0.999981
4615	ENSG00000158805	ZNF276	0.348822	0.311363	0.727223	0.0169355	0.0793395	6.90237e-09	3.22436e-08	10	12	12	A1	Muscle. skeletal (GTEx)	EpiXcan	0.994488	gtex_sklm	0.999981
4616	ENSG00000121691	CAT	0.348626	0.238971	0.72737	0.024003	0.116785	8.86776e-13	5.77381e-12	10	11	11	A1	Muscle. skeletal (GTEx)	EpiXcan	0.994488	gtex_sklm	0.999981
4617	ENSG00000254858	MPV17L2	-0.348551	-0.195036	0.727427	0.0854375	0.111858	1.94924e-12	1.23278e-11	31	42	42	A1	Muscle. skeletal (GTEx)	EpiXcan	0.994488	gtex_sklm	0.999981
4618	ENSG00000100077	GRK3	-0.34784	-0.159189	0.72796	0.0306368	0.0795499	4.35646e-09	2.07342e-08	12	19	19	A1	Muscle. skeletal (GTEx)	EpiXcan	0.994488	gtex_sklm	0.999981
4619	ENSG00000033867	SLC4A7	0.347773	0.211044	0.728011	0.0244137	0.075859	1.4986e-08	6.76173e-08	3	5	5	A1	Muscle. skeletal (GTEx)	EpiXcan	0.994488	gtex_sklm	0.999981
4620	ENSG00000156136	DCK	0.346899	0.141671	0.728667	0.0576501	0.0319328	0.000286632	0.000814058	70	81	81	A1	Muscle. skeletal (GTEx)	EpiXcan	0.994488	gtex_sklm	0.999981
4621	ENSG00000132849	PATJ	-0.346895	-0.292098	0.72867	0.03223	0.0956641	1.35715e-10	7.43807e-10	13	15	15	A1	Muscle. skeletal (GTEx)	EpiXcan	0.994488	gtex_sklm	0.999981
4622	ENSG00000162585	FAAP20	-0.346791	-0.0931414	0.728748	0.171057	0.305448	3.56176e-36	7.93993e-35	25	34	34	A1	Muscle. skeletal (GTEx)	EpiXcan	0.994488	gtex_sklm	0.999981
4623	ENSG00000070778	PTPN21	0.346734	0.245508	0.728791	0.0220852	0.0291996	0.000522394	0.00144235	25	28	28	A1	Muscle. skeletal (GTEx)	EpiXcan	0.994488	gtex_sklm	0.999981
4624	ENSG00000100299	ARSA	0.346674	0.0502082	0.728836	0.205854	0.165714	2.01423e-18	1.89523e-17	103	120	120	A1	Muscle. skeletal (GTEx)	EpiXcan	0.994488	gtex_sklm	0.999981
4625	ENSG00000058729	RIOK2	0.346644	0.110689	0.728859	0.135439	0.217261	2.68265e-24	3.50157e-23	7	8	8	A1	Muscle. skeletal (GTEx)	EpiXcan	0.994488	gtex_sklm	0.999981
4626	ENSG00000145088	EAF2	-0.34651	-0.382085	0.72896	0.0106561	0.0524746	2.8497e-06	1.01844e-05	23	33	33	A1	Muscle. skeletal (GTEx)	EpiXcan	0.994488	gtex_sklm	0.999981
4627	ENSG00000119185	ITGB1BP1	0.346133	0.161443	0.729243	0.094751	0.138143	4.228e-15	3.2495e-14	59	76	76	A1	Muscle. skeletal (GTEx)	EpiXcan	0.994488	gtex_sklm	0.999981
4628	ENSG00000198150	AC135178.1	-0.345284	-0.112325	0.729881	0.118828	0.227492	3.85366e-25	5.30423e-24	39	47	47	A1	Muscle. skeletal (GTEx)	EpiXcan	0.994488	gtex_sklm	0.999981
4629	ENSG00000143198	MGST3	-0.345266	-0.38074	0.729894	0.0112422	0.025397	0.00105122	0.00280487	7	9	9	A1	Muscle. skeletal (GTEx)	EpiXcan	0.994488	gtex_sklm	0.999981
4630	ENSG00000198060	MARCH5	-0.345196	-0.188993	0.729947	0.0168134	0.0853164	1.40276e-09	7.03051e-09	14	21	21	A1	Muscle. skeletal (GTEx)	EpiXcan	0.994488	gtex_sklm	0.999981
4631	ENSG00000180992	MRPL14	0.345088	0.182517	0.730028	0.0368627	0.120371	3.63299e-13	2.43274e-12	9	11	11	A1	Muscle. skeletal (GTEx)	EpiXcan	0.994488	gtex_sklm	0.999981
4632	ENSG00000183864	TOB2	-0.344985	-0.153653	0.730106	0.0249252	0.0217588	0.00295343	0.00747945	29	35	35	A1	Muscle. skeletal (GTEx)	EpiXcan	0.994488	gtex_sklm	0.999981
4633	ENSG00000114978	MOB1A	-0.34495	-0.232141	0.730132	0.0274278	0.0877459	9.8729e-10	5.00236e-09	11	12	12	A1	Muscle. skeletal (GTEx)	EpiXcan	0.994488	gtex_sklm	0.999981
4634	ENSG00000137288	UQCC2	-0.344899	-0.178168	0.73017	0.037313	0.0778452	6.80475e-09	3.18089e-08	22	26	26	A1	Muscle. skeletal (GTEx)	EpiXcan	0.994488	gtex_sklm	0.999981
4635	ENSG00000152782	PANK1	0.344753	0.447025	0.73028	0.00617947	0.023939	0.00178198	0.00462063	3	4	4	A1	Muscle. skeletal (GTEx)	EpiXcan	0.994488	gtex_sklm	0.999981
4636	ENSG00000248275	TRIM52-AS1	0.344635	0.0555485	0.730369	0.429258	0.628431	2.85819e-103	6.96395e-101	17	22	22	A1	Muscle. skeletal (GTEx)	EpiXcan	0.994488	gtex_sklm	0.999981
4637	ENSG00000215845	TSTD1	0.344343	0.219912	0.730588	0.0463529	0.0656704	1.00161e-07	4.18484e-07	34	42	42	A1	Muscle. skeletal (GTEx)	EpiXcan	0.994488	gtex_sklm	0.999981
4638	ENSG00000172954	LCLAT1	-0.344071	-0.340911	0.730793	0.0132785	0.0338923	0.000193406	0.000561225	16	19	19	A1	Muscle. skeletal (GTEx)	EpiXcan	0.994488	gtex_sklm	0.999981
4639	ENSG00000138439	FAM117B	0.343693	0.672944	0.731077	0.0106686	0.0148081	0.0144301	0.0336477	10	12	12	A1	Muscle. skeletal (GTEx)	EpiXcan	0.994488	gtex_sklm	0.999981
4640	ENSG00000103381	CPPED1	0.343662	0.267226	0.7311	0.0435276	0.0816261	2.87569e-09	1.39447e-08	31	40	40	A1	Muscle. skeletal (GTEx)	EpiXcan	0.994488	gtex_sklm	0.999981
4641	ENSG00000215302	AC127502.1	-0.34359	-0.120411	0.731155	0.0915625	0.128399	4.58683e-14	3.28952e-13	34	44	44	A1	Muscle. skeletal (GTEx)	EpiXcan	0.994488	gtex_sklm	0.999981
4642	ENSG00000166135	HIF1AN	0.343466	0.112712	0.731248	0.0782987	0.083975	1.97509e-09	9.75812e-09	24	25	25	A1	Muscle. skeletal (GTEx)	EpiXcan	0.994488	gtex_sklm	0.999981
4643	ENSG00000120539	MASTL	-0.343398	-0.0977194	0.731299	0.144554	0.426712	1.92376e-56	9.11848e-55	26	40	40	A1	Muscle. skeletal (GTEx)	EpiXcan	0.994488	gtex_sklm	0.999981
4644	ENSG00000132432	SEC61G	-0.342833	-0.0790378	0.731724	0.194187	0.506388	6.79929e-74	5.90178e-72	14	16	16	A1	Muscle. skeletal (GTEx)	EpiXcan	0.994488	gtex_sklm	0.999981
4645	ENSG00000106868	SUSD1	-0.342754	-0.188423	0.731783	0.0273591	0.0507747	3.68381e-06	1.30114e-05	12	14	14	A1	Muscle. skeletal (GTEx)	EpiXcan	0.994488	gtex_sklm	0.999981
4646	ENSG00000163995	ABLIM2	-0.342689	-0.266953	0.731832	0.0188978	0.0298955	0.000419614	0.0011695	29	34	34	A1	Muscle. skeletal (GTEx)	EpiXcan	0.994488	gtex_sklm	0.999981
4647	ENSG00000187566	NHLRC1	0.34104	0.495056	0.733073	0.00712865	0.0121919	0.0260718	0.0586847	10	13	13	A1	Muscle. skeletal (GTEx)	EpiXcan	0.994488	gtex_sklm	0.999981
4648	ENSG00000115339	GALNT3	0.341034	0.120563	0.733078	0.102215	0.150882	1.3965e-16	1.1859e-15	17	20	20	A1	Muscle. skeletal (GTEx)	EpiXcan	0.994488	gtex_sklm	0.999981
4649	ENSG00000130023	ERMARD	0.340645	0.44542	0.733371	0.00624925	0.029283	0.00052833	0.00145816	4	4	4	A1	Muscle. skeletal (GTEx)	EpiXcan	0.994488	gtex_sklm	0.999981
4650	ENSG00000187134	AKR1C1	0.340368	0.117988	0.733579	0.0232239	0.118295	5.04693e-13	3.33721e-12	10	15	15	A1	Muscle. skeletal (GTEx)	EpiXcan	0.994488	gtex_sklm	0.999981
4651	ENSG00000119414	PPP6C	-0.340239	-0.145985	0.733676	0.0647164	0.0600486	4.46269e-07	1.74242e-06	54	70	70	A1	Muscle. skeletal (GTEx)	EpiXcan	0.994488	gtex_sklm	0.999981
4652	ENSG00000136111	TBC1D4	0.340037	0.514454	0.733829	0.0158591	0.0488009	6.23043e-06	2.15351e-05	13	15	15	A1	Muscle. skeletal (GTEx)	EpiXcan	0.994488	gtex_sklm	0.999981
4653	ENSG00000139505	MTMR6	0.34002	0.0617896	0.733841	0.250685	0.30926	3.41304e-39	8.52523e-38	31	38	38	A1	Muscle. skeletal (GTEx)	EpiXcan	0.994488	gtex_sklm	0.999981
4654	ENSG00000177731	FLII	-0.340015	-0.184365	0.733845	0.038031	0.123749	1.21473e-13	8.43085e-13	12	19	19	A1	Muscle. skeletal (GTEx)	EpiXcan	0.994488	gtex_sklm	0.999981
4655	ENSG00000134318	ROCK2	0.340003	0.614615	0.733855	0.00751409	0.0603387	5.46103e-07	2.1132e-06	15	32	32	A1	Muscle. skeletal (GTEx)	EpiXcan	0.994488	gtex_sklm	0.999981
4656	ENSG00000146830	GIGYF1	0.33996	0.22589	0.733887	0.0259827	0.0891255	6.39151e-10	3.30474e-09	7	10	10	A1	Muscle. skeletal (GTEx)	EpiXcan	0.994488	gtex_sklm	0.999981
4657	ENSG00000163328	GPR155	0.339951	0.150631	0.733893	0.0629239	0.130306	2.95056e-14	2.14991e-13	23	28	28	A1	Muscle. skeletal (GTEx)	EpiXcan	0.994488	gtex_sklm	0.999981
4658	ENSG00000198721	ECI2	0.339902	0.732084	0.733931	0.00242657	0.045264	1.30577e-05	4.35194e-05	4	6	6	A1	Muscle. skeletal (GTEx)	EpiXcan	0.994488	gtex_sklm	0.999981
4659	ENSG00000151575	TEX9	-0.339806	-0.716778	0.734003	0.0105265	0.0196633	0.00458406	0.0113119	19	23	23	A1	Muscle. skeletal (GTEx)	EpiXcan	0.994488	gtex_sklm	0.999981
4660	ENSG00000143933	CALM2	0.339775	0.242892	0.734026	0.0132734	0.0409427	4.16345e-05	0.000130376	17	24	24	A1	Muscle. skeletal (GTEx)	EpiXcan	0.994488	gtex_sklm	0.999981
4661	ENSG00000118418	HMGN3	0.33942	0.183653	0.734293	0.0314502	0.0566433	8.86595e-07	3.35505e-06	19	23	23	A1	Muscle. skeletal (GTEx)	EpiXcan	0.994488	gtex_sklm	0.999981
4662	ENSG00000258289	CHURC1	-0.339173	-0.046802	0.73448	0.543675	0.726232	4.29106e-142	7.44928e-139	31	35	35	A1	Muscle. skeletal (GTEx)	EpiXcan	0.994488	gtex_sklm	0.999981
4663	ENSG00000196296	ATP2A1	0.339023	0.592293	0.734592	0.00422089	0.0209916	0.00320665	0.00808387	4	4	4	A1	Muscle. skeletal (GTEx)	EpiXcan	0.994488	gtex_sklm	0.999981
4664	ENSG00000184206	GOLGA6L4	0.33902	0.0817514	0.734595	0.143303	0.400985	1.34027e-50	4.88548e-49	39	50	50	A1	Muscle. skeletal (GTEx)	EpiXcan	0.994488	gtex_sklm	0.999981
4665	ENSG00000134575	ACP2	-0.338781	-0.335036	0.734774	0.0113585	0.0933789	2.79501e-10	1.48668e-09	8	11	11	A1	Muscle. skeletal (GTEx)	EpiXcan	0.994488	gtex_sklm	0.999981
4666	ENSG00000166913	YWHAB	0.338633	0.194909	0.734886	0.0340813	0.0836456	2.08006e-09	1.02439e-08	8	8	8	A1	Muscle. skeletal (GTEx)	EpiXcan	0.994488	gtex_sklm	0.999981
4667	ENSG00000176973	FAM89B	-0.338615	-0.210244	0.734899	0.0376958	0.0659836	1.41813e-07	5.84768e-07	20	24	24	A1	Muscle. skeletal (GTEx)	EpiXcan	0.994488	gtex_sklm	0.999981
4668	ENSG00000232388	SMIM26	0.338511	0.133153	0.734978	0.0830305	0.174055	4.88449e-19	4.74708e-18	14	21	21	A1	Muscle. skeletal (GTEx)	EpiXcan	0.994488	gtex_sklm	0.999981
4669	ENSG00000166405	RIC3	0.3385	0.404663	0.734986	0.0149299	0.0359051	9.18665e-05	0.000276935	24	33	33	A1	Muscle. skeletal (GTEx)	EpiXcan	0.994488	gtex_sklm	0.999981
4670	ENSG00000141219	C17orf80	0.338236	0.137612	0.735186	0.0700435	0.133064	1.18738e-14	8.861e-14	19	25	25	A1	Muscle. skeletal (GTEx)	EpiXcan	0.994488	gtex_sklm	0.999981
4671	ENSG00000181104	F2R	-0.3381	-0.115953	0.735288	0.0936389	0.351971	2.89392e-43	8.35567e-42	13	19	19	A1	Muscle. skeletal (GTEx)	EpiXcan	0.994488	gtex_sklm	0.999981
4672	ENSG00000176678	FOXL1	-0.337761	-0.206196	0.735544	0.0544352	0.229016	5.41432e-26	7.73601e-25	17	26	26	A1	Muscle. skeletal (GTEx)	EpiXcan	0.994488	gtex_sklm	0.999981
4673	ENSG00000144182	LIPT1	0.337737	0.112426	0.735561	0.0964356	0.185008	1.49569e-20	1.59663e-19	18	21	21	A1	Muscle. skeletal (GTEx)	EpiXcan	0.994488	gtex_sklm	0.999981
4674	ENSG00000120341	SEC16B	-0.337621	-0.113195	0.735649	0.133959	0.219693	2.00613e-24	2.64337e-23	31	36	36	A1	Muscle. skeletal (GTEx)	EpiXcan	0.994488	gtex_sklm	0.999981
4675	ENSG00000269352	PTOV1-AS2	0.337546	0.191562	0.735705	0.0176757	0.0658791	1.44943e-07	5.97144e-07	18	23	23	A1	Muscle. skeletal (GTEx)	EpiXcan	0.994488	gtex_sklm	0.999981
4676	ENSG00000273344	PAXIP1-AS1	-0.337344	-0.162197	0.735857	0.0635099	0.174241	2.5837e-19	2.5612e-18	26	35	35	A1	Muscle. skeletal (GTEx)	EpiXcan	0.994488	gtex_sklm	0.999981
4677	ENSG00000101220	C20orf27	0.336811	0.453437	0.736259	0.00915364	0.0321665	0.000240632	0.000689194	5	5	5	A1	Muscle. skeletal (GTEx)	EpiXcan	0.994488	gtex_sklm	0.999981
4678	ENSG00000006062	MAP3K14	-0.3362	-0.122637	0.73672	0.0314847	0.023279	0.0020339	0.00524449	34	43	43	A1	Muscle. skeletal (GTEx)	EpiXcan	0.994488	gtex_sklm	0.999981
4679	ENSG00000169410	PTPN9	0.33619	0.849296	0.736727	0.00238037	0.0127822	0.0229205	0.0519535	11	13	13	A1	Muscle. skeletal (GTEx)	EpiXcan	0.994488	gtex_sklm	0.999981
4680	ENSG00000248049	UBA6-AS1	-0.33591	-0.202797	0.736939	0.0265351	0.0583312	7.65058e-07	2.9214e-06	23	27	27	A1	Muscle. skeletal (GTEx)	EpiXcan	0.994488	gtex_sklm	0.999981
4681	ENSG00000127955	GNAI1	-0.335908	-0.546968	0.73694	0.00499874	0.0364346	0.000114272	0.00034056	11	14	14	A1	Muscle. skeletal (GTEx)	EpiXcan	0.994488	gtex_sklm	0.999981
4682	ENSG00000092201	SUPT16H	-0.335874	-0.471181	0.736966	0.0180812	0.0265673	0.00089626	0.0024146	10	14	14	A1	Muscle. skeletal (GTEx)	EpiXcan	0.994488	gtex_sklm	0.999981
4683	ENSG00000142687	KIAA0319L	-0.335684	-0.226516	0.737109	0.0137722	0.043	2.20457e-05	7.12855e-05	5	7	7	A1	Muscle. skeletal (GTEx)	EpiXcan	0.994488	gtex_sklm	0.999981
4684	ENSG00000146555	SDK1	-0.33547	-0.154957	0.737271	0.0550703	0.201006	2.86613e-22	3.36758e-21	9	12	12	A1	Muscle. skeletal (GTEx)	EpiXcan	0.994488	gtex_sklm	0.999981
4685	ENSG00000103111	MON1B	0.335104	0.0451353	0.737547	0.0505857	0.116623	8.36978e-13	5.45725e-12	18	25	25	A1	Muscle. skeletal (GTEx)	EpiXcan	0.994488	gtex_sklm	0.999981
4686	ENSG00000120437	ACAT2	0.334989	0.327416	0.737633	0.0116925	0.0260776	0.00107509	0.00286306	5	5	5	A1	Muscle. skeletal (GTEx)	EpiXcan	0.994488	gtex_sklm	0.999981
4687	ENSG00000164684	ZNF704	0.334939	0.308525	0.737671	0.0210605	0.0484992	7.1304e-06	2.44632e-05	11	11	11	A1	Muscle. skeletal (GTEx)	EpiXcan	0.994488	gtex_sklm	0.999981
4688	ENSG00000175322	ZNF519	0.334874	0.110045	0.73772	0.0624989	0.115667	5.45701e-13	3.59862e-12	39	57	57	A1	Muscle. skeletal (GTEx)	EpiXcan	0.994488	gtex_sklm	0.999981
4689	ENSG00000272779	AC245060.4	0.33471	0.193831	0.737844	0.0885412	0.357621	1.39694e-44	4.27328e-43	15	27	27	A1	Muscle. skeletal (GTEx)	EpiXcan	0.994488	gtex_sklm	0.999981
4690	ENSG00000113441	LNPEP	-0.334541	-0.420872	0.737971	0.0137441	0.0434786	2.30695e-05	7.44744e-05	27	35	35	A1	Muscle. skeletal (GTEx)	EpiXcan	0.994488	gtex_sklm	0.999981
4691	ENSG00000158856	DMTN	0.334421	0.131414	0.738062	0.234316	0.514722	2.22173e-74	2.0036e-72	35	46	46	A1	Muscle. skeletal (GTEx)	EpiXcan	0.994488	gtex_sklm	0.999981
4692	ENSG00000267390	AC036176.1	0.334353	0.0399007	0.738113	0.156447	0.212249	1.54929e-23	1.95961e-22	37	46	46	A1	Muscle. skeletal (GTEx)	EpiXcan	0.994488	gtex_sklm	0.999981
4693	ENSG00000118473	SGIP1	-0.334229	-0.178979	0.738207	0.0574639	0.144642	1.00542e-15	8.09932e-15	24	32	32	A1	Muscle. skeletal (GTEx)	EpiXcan	0.994488	gtex_sklm	0.999981
4694	ENSG00000176531	PHLDB3	0.334183	0.0838545	0.738242	0.185202	0.235622	2.21847e-26	3.26724e-25	33	42	42	A1	Muscle. skeletal (GTEx)	EpiXcan	0.994488	gtex_sklm	0.999981
4695	ENSG00000138772	ANXA3	-0.333637	-0.360533	0.738653	0.0358338	0.0167278	0.00909426	0.0217573	51	56	56	A1	Muscle. skeletal (GTEx)	EpiXcan	0.994488	gtex_sklm	0.999981
4696	ENSG00000163743	RCHY1	-0.3334	-0.888785	0.738832	0.00365506	0.0108935	0.0355789	0.0783695	20	27	27	A1	Muscle. skeletal (GTEx)	EpiXcan	0.994488	gtex_sklm	0.999981
4697	ENSG00000229980	TOB1-AS1	0.333172	0.109676	0.739004	0.0911146	0.167603	1.93692e-18	1.82497e-17	10	11	11	A1	Muscle. skeletal (GTEx)	EpiXcan	0.994488	gtex_sklm	0.999981
4698	ENSG00000048544	MRPS10	-0.332928	-0.0847512	0.739188	0.165441	0.360299	1.49285e-43	4.35561e-42	24	33	33	A1	Muscle. skeletal (GTEx)	EpiXcan	0.994488	gtex_sklm	0.999981
4699	ENSG00000157927	RADIL	0.332254	0.0585467	0.739697	0.351487	0.428567	8.06594e-56	3.69702e-54	36	51	51	A1	Muscle. skeletal (GTEx)	EpiXcan	0.994488	gtex_sklm	0.999981
4700	ENSG00000116353	MECR	0.332082	0.22451	0.739827	0.0323645	0.199324	1.8394e-22	2.19088e-21	30	34	34	A1	Muscle. skeletal (GTEx)	EpiXcan	0.994488	gtex_sklm	0.999981
4701	ENSG00000163395	IGFN1	0.332026	0.193887	0.73987	0.0305376	0.20742	8.38193e-23	1.01578e-21	5	7	7	A1	Muscle. skeletal (GTEx)	EpiXcan	0.994488	gtex_sklm	0.999981
4702	ENSG00000198844	ARHGEF15	-0.331951	-0.337999	0.739927	0.0165586	0.0213122	0.00310574	0.00784513	15	18	18	A1	Muscle. skeletal (GTEx)	EpiXcan	0.994488	gtex_sklm	0.999981
4703	ENSG00000134444	KIAA1468	0.3312	0.0812872	0.740494	0.00805353	0.0387972	5.83695e-05	0.000179862	5	6	6	A1	Muscle. skeletal (GTEx)	EpiXcan	0.994488	gtex_sklm	0.999981
4704	ENSG00000272636	DOC2B	-0.330703	-0.221924	0.740869	0.03969	0.0279825	0.000660358	0.00180497	30	37	37	A1	Muscle. skeletal (GTEx)	EpiXcan	0.994488	gtex_sklm	0.999981
4705	ENSG00000260855	AL591848.4	-0.330626	-0.150956	0.740927	0.0736585	0.0940525	2.02839e-10	1.09612e-09	32	45	45	A1	Muscle. skeletal (GTEx)	EpiXcan	0.994488	gtex_sklm	0.999981
4706	ENSG00000228106	AL392172.1	0.330387	0.211833	0.741107	0.0248941	0.0436059	2.19485e-05	7.10042e-05	11	12	12	A1	Muscle. skeletal (GTEx)	EpiXcan	0.994488	gtex_sklm	0.999981
4707	ENSG00000125611	CHCHD5	0.330198	0.208007	0.74125	0.0362831	0.0627098	2.55128e-07	1.02169e-06	30	34	34	A1	Muscle. skeletal (GTEx)	EpiXcan	0.994488	gtex_sklm	0.999981
4708	ENSG00000112293	GPLD1	-0.329391	-0.1103	0.74186	0.107974	0.198647	6.81803e-22	7.83847e-21	8	10	10	A1	Muscle. skeletal (GTEx)	EpiXcan	0.994488	gtex_sklm	0.999981
4709	ENSG00000138326	RPS24	0.329149	0.12945	0.742043	0.0938644	0.16767	7.08146e-19	6.83917e-18	24	27	27	A1	Muscle. skeletal (GTEx)	EpiXcan	0.994488	gtex_sklm	0.999981
4710	ENSG00000166266	CUL5	0.328708	0.172242	0.742376	0.031335	0.0320302	0.000259481	0.000740886	23	27	27	A1	Muscle. skeletal (GTEx)	EpiXcan	0.994488	gtex_sklm	0.999981
4711	ENSG00000054282	SDCCAG8	0.328227	0.169141	0.74274	0.0420103	0.108728	7.10989e-12	4.32321e-11	22	30	30	A1	Muscle. skeletal (GTEx)	EpiXcan	0.994488	gtex_sklm	0.999981
4712	ENSG00000149633	KIAA1755	0.327768	0.479973	0.743087	0.00589489	0.0112967	0.0327694	0.0726768	10	11	11	A1	Muscle. skeletal (GTEx)	EpiXcan	0.994488	gtex_sklm	0.999981
4713	ENSG00000176024	ZNF613	0.327751	0.271254	0.7431	0.0265344	0.0406236	4.4481e-05	0.000138934	39	52	52	A1	Muscle. skeletal (GTEx)	EpiXcan	0.994488	gtex_sklm	0.999981
4714	ENSG00000152104	PTPN14	0.327522	0.314482	0.743273	0.030795	0.0640153	1.80312e-07	7.33932e-07	9	9	9	A1	Muscle. skeletal (GTEx)	EpiXcan	0.994488	gtex_sklm	0.999981
4715	ENSG00000138162	TACC2	0.326801	0.593673	0.743819	0.00553374	0.0224189	0.00213427	0.00549716	6	7	7	A1	Muscle. skeletal (GTEx)	EpiXcan	0.994488	gtex_sklm	0.999981
4716	ENSG00000225828	FAM229A	-0.32669	-0.735669	0.743902	0.00330498	0.0110576	0.0338993	0.0749434	6	7	7	A1	Muscle. skeletal (GTEx)	EpiXcan	0.994488	gtex_sklm	0.999981
4717	ENSG00000164111	ANXA5	0.326563	0.0799624	0.743999	0.205415	0.442831	1.14304e-58	5.83625e-57	27	33	33	A1	Muscle. skeletal (GTEx)	EpiXcan	0.994488	gtex_sklm	0.999981
4718	ENSG00000110786	PTPN5	0.326516	0.100153	0.744034	0.0960898	0.21403	1.21766e-23	1.54578e-22	40	48	48	A1	Muscle. skeletal (GTEx)	EpiXcan	0.994488	gtex_sklm	0.999981
4719	ENSG00000145794	MEGF10	-0.326377	-0.120515	0.744139	0.05466	0.0904414	3.89187e-10	2.04736e-09	32	39	39	A1	Muscle. skeletal (GTEx)	EpiXcan	0.994488	gtex_sklm	0.999981
4720	ENSG00000121966	CXCR4	0.326107	0.311564	0.744343	0.0101883	0.0246976	0.00151714	0.00397098	4	4	4	A1	Muscle. skeletal (GTEx)	EpiXcan	0.994488	gtex_sklm	0.999981
4721	ENSG00000170260	ZNF212	-0.325773	-0.0819851	0.744596	0.169485	0.269687	8.0963e-31	1.44156e-29	17	20	20	A1	Muscle. skeletal (GTEx)	EpiXcan	0.994488	gtex_sklm	0.999981
4722	ENSG00000173272	MZT2A	0.325674	0.0970396	0.744671	0.140206	0.231687	1.18364e-26	1.75812e-25	32	38	38	A1	Muscle. skeletal (GTEx)	EpiXcan	0.994488	gtex_sklm	0.999981
4723	ENSG00000182873	PRKCZ-AS1	0.32555	0.0539465	0.744765	0.0433806	0.154375	9.62961e-17	8.25022e-16	7	9	9	A1	Muscle. skeletal (GTEx)	EpiXcan	0.994488	gtex_sklm	0.999981
4724	ENSG00000013810	TACC3	0.325223	0.0948814	0.745012	0.112439	0.20086	1.28066e-22	1.53591e-21	25	28	28	A1	Muscle. skeletal (GTEx)	EpiXcan	0.994488	gtex_sklm	0.999981
4725	ENSG00000164096	C4orf3	-0.32519	-0.178487	0.745038	0.0359139	0.0625121	2.9019e-07	1.15743e-06	21	23	23	A1	Muscle. skeletal (GTEx)	EpiXcan	0.994488	gtex_sklm	0.999981
4726	ENSG00000099219	ERMP1	0.324958	-0.0152052	0.745213	0.0223394	0.0202553	0.00424121	0.0105069	23	38	38	A1	Muscle. skeletal (GTEx)	EpiXcan	0.994488	gtex_sklm	0.999981
4727	ENSG00000167202	TBC1D2B	0.324934	0.200987	0.745231	0.0402278	0.0622774	2.17423e-07	8.77271e-07	16	21	21	A1	Muscle. skeletal (GTEx)	EpiXcan	0.994488	gtex_sklm	0.999981
4728	ENSG00000130158	DOCK6	0.324845	0.168148	0.745299	0.099297	0.0609875	4.27147e-07	1.67105e-06	86	112	112	A1	Muscle. skeletal (GTEx)	EpiXcan	0.994488	gtex_sklm	0.999981
4729	ENSG00000162736	NCSTN	-0.324717	-0.229493	0.745396	0.0226767	0.0522065	3.19726e-06	1.13651e-05	9	9	9	A1	Muscle. skeletal (GTEx)	EpiXcan	0.994488	gtex_sklm	0.999981
4730	ENSG00000165714	BORCS5	-0.324486	-0.305392	0.74557	0.00929685	0.0109062	0.0357826	0.0787682	11	11	11	A1	Muscle. skeletal (GTEx)	EpiXcan	0.994488	gtex_sklm	0.999981
4731	ENSG00000081760	AACS	-0.324239	-0.127841	0.745757	0.0926165	0.235038	1.90546e-26	2.80923e-25	19	22	22	A1	Muscle. skeletal (GTEx)	EpiXcan	0.994488	gtex_sklm	0.999981
4732	ENSG00000145782	ATG12	0.324029	0.28532	0.745916	0.0154844	0.0366939	9.81589e-05	0.000294753	11	13	13	A1	Muscle. skeletal (GTEx)	EpiXcan	0.994488	gtex_sklm	0.999981
4733	ENSG00000089597	GANAB	-0.323914	-0.102108	0.746003	0.121524	0.0769059	9.06171e-09	4.17964e-08	88	103	103	A1	Muscle. skeletal (GTEx)	EpiXcan	0.994488	gtex_sklm	0.999981
4734	ENSG00000198917	SPOUT1	-0.3237	-0.375714	0.746165	0.0077639	0.0212638	0.00326247	0.0082082	6	10	10	A1	Muscle. skeletal (GTEx)	EpiXcan	0.994488	gtex_sklm	0.999981
4735	ENSG00000230487	PSMG3-AS1	0.323683	0.209129	0.746178	0.0544422	0.221978	1.3398e-24	1.78313e-23	23	41	41	A1	Muscle. skeletal (GTEx)	EpiXcan	0.994488	gtex_sklm	0.999981
4736	ENSG00000144320	LNPK	-0.323492	-0.918135	0.746323	0.00375697	0.0174074	0.00739261	0.0178461	6	7	7	A1	Muscle. skeletal (GTEx)	EpiXcan	0.994488	gtex_sklm	0.999981
4737	ENSG00000102466	FGF14	-0.322497	-0.395838	0.747076	0.00963638	0.0230903	0.00208914	0.00538293	8	9	9	A1	Muscle. skeletal (GTEx)	EpiXcan	0.994488	gtex_sklm	0.999981
4738	ENSG00000197852	FAM212B	-0.322165	-0.237493	0.747328	0.0212249	0.0213074	0.00327343	0.00823427	21	28	28	A1	Muscle. skeletal (GTEx)	EpiXcan	0.994488	gtex_sklm	0.999981
4739	ENSG00000104936	DMPK	-0.321933	-0.132365	0.747503	0.0234947	0.067671	9.27769e-08	3.89153e-07	16	18	18	A1	Muscle. skeletal (GTEx)	EpiXcan	0.994488	gtex_sklm	0.999981
4740	ENSG00000064726	BTBD1	0.32161	0.0956134	0.747748	0.189689	0.225277	1.21997e-25	1.70968e-24	79	91	91	A1	Muscle. skeletal (GTEx)	EpiXcan	0.994488	gtex_sklm	0.999981
4741	ENSG00000104325	DECR1	0.321435	0.00429587	0.747881	0.0340213	0.0594186	5.15599e-07	2.00074e-06	21	24	24	A1	Muscle. skeletal (GTEx)	EpiXcan	0.994488	gtex_sklm	0.999981
4742	ENSG00000137135	ARHGEF39	-0.321336	-0.154372	0.747956	0.0428527	0.180561	4.02272e-20	4.18484e-19	27	33	33	A1	Muscle. skeletal (GTEx)	EpiXcan	0.994488	gtex_sklm	0.999981
4743	ENSG00000254615	AC027031.2	0.321204	0.105155	0.748056	0.0335269	0.0373833	6.78047e-05	0.0002076	25	32	32	A1	Muscle. skeletal (GTEx)	EpiXcan	0.994488	gtex_sklm	0.999981
4744	ENSG00000146263	MMS22L	-0.321193	-0.788646	0.748064	0.00195798	0.0225508	0.00242596	0.00621276	4	5	5	A1	Muscle. skeletal (GTEx)	EpiXcan	0.994488	gtex_sklm	0.999981
4745	ENSG00000126882	FAM78A	0.321146	0.510978	0.7481	0.00414224	0.0169678	0.00855117	0.020511	1	1	1	A1	Muscle. skeletal (GTEx)	EpiXcan	0.994488	gtex_sklm	0.999981
4746	ENSG00000139200	PIANP	-0.321146	-0.597661	0.7481	0.00392211	0.0186307	0.00595073	0.0144938	1	1	1	A1	Muscle. skeletal (GTEx)	EpiXcan	0.994488	gtex_sklm	0.999981
4747	ENSG00000259969	AL049838.1	-0.321036	-0.541378	0.748183	0.00530417	0.0122126	0.0262888	0.0591253	24	38	38	A1	Muscle. skeletal (GTEx)	EpiXcan	0.994488	gtex_sklm	0.999981
4748	ENSG00000176945	MUC20	0.320904	0.14782	0.748284	0.0569014	0.470427	8.51552e-64	5.25616e-62	43	66	66	A1	Muscle. skeletal (GTEx)	EpiXcan	0.994488	gtex_sklm	0.999981
4749	ENSG00000118276	B4GALT6	0.32087	0.194454	0.748309	0.0371642	0.0894884	5.79723e-10	3.0143e-09	11	15	15	A1	Muscle. skeletal (GTEx)	EpiXcan	0.994488	gtex_sklm	0.999981
4750	ENSG00000089250	NOS1	0.320813	0.152804	0.748352	0.127727	0.180728	4.08042e-20	4.23851e-19	24	33	33	A1	Muscle. skeletal (GTEx)	EpiXcan	0.994488	gtex_sklm	0.999981
4751	ENSG00000129636	ITFG1	0.320749	0.49314	0.748401	0.0104568	0.0136947	0.0181684	0.0417545	15	17	17	A1	Muscle. skeletal (GTEx)	EpiXcan	0.994488	gtex_sklm	0.999981
4752	ENSG00000148090	AUH	-0.320684	-0.548472	0.74845	0.0200098	0.034562	0.000152754	0.000448985	16	19	19	A1	Muscle. skeletal (GTEx)	EpiXcan	0.994488	gtex_sklm	0.999981
4753	ENSG00000119977	TCTN3	-0.320186	-0.0716462	0.748827	0.143811	0.184147	1.15081e-20	1.23799e-19	30	37	37	A1	Muscle. skeletal (GTEx)	EpiXcan	0.994488	gtex_sklm	0.999981
4754	ENSG00000272645	GTF2IP20	0.319863	0.207545	0.749072	0.0395738	0.186216	2.67391e-20	2.81541e-19	7	8	8	A1	Muscle. skeletal (GTEx)	EpiXcan	0.994488	gtex_sklm	0.999981
4755	ENSG00000072958	AP1M1	0.319855	0.323541	0.749078	0.0402581	0.069554	6.59615e-08	2.80488e-07	36	45	45	A1	Muscle. skeletal (GTEx)	EpiXcan	0.994488	gtex_sklm	0.999981
4756	ENSG00000005194	CIAPIN1	0.319455	0.20999	0.749381	0.0181215	0.0594533	6.17714e-07	2.37706e-06	24	31	31	A1	Muscle. skeletal (GTEx)	EpiXcan	0.994488	gtex_sklm	0.999981
4757	ENSG00000146109	ABT1	-0.31921	-0.151274	0.749567	0.0249225	0.0651216	1.60717e-07	6.58417e-07	14	17	17	A1	Muscle. skeletal (GTEx)	EpiXcan	0.994488	gtex_sklm	0.999981
4758	ENSG00000085788	DDHD2	-0.319026	-0.141319	0.749707	0.0487513	0.0763949	1.05105e-08	4.82069e-08	35	44	44	A1	Muscle. skeletal (GTEx)	EpiXcan	0.994488	gtex_sklm	0.999981
4759	ENSG00000182054	IDH2	0.318974	0.445656	0.749746	0.00797304	0.0262739	0.00106086	0.0028295	13	14	14	A1	Muscle. skeletal (GTEx)	EpiXcan	0.994488	gtex_sklm	0.999981
4760	ENSG00000169855	ROBO1	0.318884	0.0855391	0.749814	0.15721	0.213729	7.53513e-25	1.01996e-23	27	31	31	A1	Muscle. skeletal (GTEx)	EpiXcan	0.994488	gtex_sklm	0.999981
4761	ENSG00000128652	HOXD3	-0.318242	-0.330111	0.750302	0.0137715	0.040109	4.70849e-05	0.000146454	12	16	16	A1	Muscle. skeletal (GTEx)	EpiXcan	0.994488	gtex_sklm	0.999981
4762	ENSG00000138744	NAAA	0.317435	0.0697517	0.750913	0.20234	0.508411	9.25423e-72	7.47225e-70	24	28	28	A1	Muscle. skeletal (GTEx)	EpiXcan	0.994488	gtex_sklm	0.999981
4763	ENSG00000066654	THUMPD1	0.317347	0.194135	0.75098	0.0490094	0.0333057	0.000217846	0.000627685	44	54	54	A1	Muscle. skeletal (GTEx)	EpiXcan	0.994488	gtex_sklm	0.999981
4764	ENSG00000158869	FCER1G	0.317139	0.194722	0.751138	0.0318835	0.0534496	2.15855e-06	7.81287e-06	32	34	34	A1	Muscle. skeletal (GTEx)	EpiXcan	0.994488	gtex_sklm	0.999981
4765	ENSG00000148158	SNX30	0.317032	0.282958	0.751219	0.0121851	0.050188	5.39084e-06	1.87451e-05	14	20	20	A1	Muscle. skeletal (GTEx)	EpiXcan	0.994488	gtex_sklm	0.999981
4766	ENSG00000166263	STXBP4	-0.316771	-0.466476	0.751418	0.00553051	0.0398436	4.42204e-05	0.000138163	8	9	9	A1	Muscle. skeletal (GTEx)	EpiXcan	0.994488	gtex_sklm	0.999981
4767	ENSG00000171858	RPS21	0.316637	0.161006	0.751519	0.0328841	0.0588215	5.32193e-07	2.06167e-06	29	34	34	A1	Muscle. skeletal (GTEx)	EpiXcan	0.994488	gtex_sklm	0.999981
4768	ENSG00000096092	TMEM14A	0.316484	0.295673	0.751635	0.0197666	0.0309706	0.000348419	0.000978137	27	34	34	A1	Muscle. skeletal (GTEx)	EpiXcan	0.994488	gtex_sklm	0.999981
4769	ENSG00000175928	LRRN1	0.315937	0.0896371	0.75205	0.157438	0.275728	3.89215e-32	7.46606e-31	28	34	34	A1	Muscle. skeletal (GTEx)	EpiXcan	0.994488	gtex_sklm	0.999981
4770	ENSG00000101391	CDK5RAP1	-0.315794	-0.320185	0.752159	0.0183416	0.0355643	0.000108236	0.000323265	17	25	25	A1	Muscle. skeletal (GTEx)	EpiXcan	0.994488	gtex_sklm	0.999981
4771	ENSG00000173267	SNCG	0.315589	0.386706	0.752315	0.0160411	0.0140227	0.0170744	0.0393969	18	21	21	A1	Muscle. skeletal (GTEx)	EpiXcan	0.994488	gtex_sklm	0.999981
4772	ENSG00000165060	FXN	-0.315568	-0.145631	0.752331	0.0432669	0.0995996	5.57287e-11	3.15002e-10	12	14	14	A1	Muscle. skeletal (GTEx)	EpiXcan	0.994488	gtex_sklm	0.999981
4773	ENSG00000184887	BTBD6	-0.315506	-0.46817	0.752378	0.00745556	0.0463124	1.0402e-05	3.50809e-05	3	4	4	A1	Muscle. skeletal (GTEx)	EpiXcan	0.994488	gtex_sklm	0.999981
4774	ENSG00000188157	AGRN	-0.315065	-0.32561	0.752712	0.0195976	0.046438	1.24377e-05	4.15626e-05	14	28	28	A1	Muscle. skeletal (GTEx)	EpiXcan	0.994488	gtex_sklm	0.999981
4775	ENSG00000174529	TMEM81	0.314564	0.528278	0.753093	0.0045481	0.0328558	0.000217619	0.000627291	14	18	18	A1	Muscle. skeletal (GTEx)	EpiXcan	0.994488	gtex_sklm	0.999981
4776	ENSG00000156603	MED19	0.314235	0.0982346	0.753343	0.0847009	0.151047	2.04835e-16	1.71681e-15	30	37	37	A1	Muscle. skeletal (GTEx)	EpiXcan	0.994488	gtex_sklm	0.999981
4777	ENSG00000154719	MRPL39	0.314122	0.143064	0.753429	0.0340161	0.073781	2.08913e-08	9.29336e-08	10	13	13	A1	Muscle. skeletal (GTEx)	EpiXcan	0.994488	gtex_sklm	0.999981
4778	ENSG00000064687	ABCA7	-0.31404	-0.129567	0.753491	0.0692238	0.0756386	1.53669e-08	6.91783e-08	44	56	56	A1	Muscle. skeletal (GTEx)	EpiXcan	0.994488	gtex_sklm	0.999981
4779	ENSG00000089351	GRAMD1A	0.313808	0.076357	0.753667	0.14185	0.21485	4.65342e-24	6.0062e-23	37	46	46	A1	Muscle. skeletal (GTEx)	EpiXcan	0.994488	gtex_sklm	0.999981
4780	ENSG00000254986	DPP3	-0.313444	-0.186155	0.753943	0.0369471	0.0961601	1.02398e-10	5.67479e-10	19	26	26	A1	Muscle. skeletal (GTEx)	EpiXcan	0.994488	gtex_sklm	0.999981
4781	ENSG00000173436	MINOS1	-0.313357	-0.696448	0.754009	0.00859784	0.0371903	8.56631e-05	0.00025891	12	12	12	A1	Muscle. skeletal (GTEx)	EpiXcan	0.994488	gtex_sklm	0.999981
4782	ENSG00000162997	PRORSD1P	-0.313194	-0.0827139	0.754133	0.168358	0.385014	3.34033e-49	1.17742e-47	14	18	18	A1	Muscle. skeletal (GTEx)	EpiXcan	0.994488	gtex_sklm	0.999981
4783	ENSG00000097046	CDC7	0.31317	0.198966	0.754151	0.0294542	0.0659426	1.45017e-07	5.9727e-07	10	11	11	A1	Muscle. skeletal (GTEx)	EpiXcan	0.994488	gtex_sklm	0.999981
4784	ENSG00000262903	AC027796.4	-0.313098	-0.338671	0.754206	0.00905812	0.0414318	3.08816e-05	9.82327e-05	8	12	12	A1	Muscle. skeletal (GTEx)	EpiXcan	0.994488	gtex_sklm	0.999981
4785	ENSG00000144199	FAHD2B	-0.31306	-0.197322	0.754235	0.0480164	0.166224	4.94775e-18	4.53261e-17	26	39	39	A1	Muscle. skeletal (GTEx)	EpiXcan	0.994488	gtex_sklm	0.999981
4786	ENSG00000169258	GPRIN1	-0.313052	-0.224465	0.754241	0.0102616	0.0220518	0.00263157	0.00670837	8	11	11	A1	Muscle. skeletal (GTEx)	EpiXcan	0.994488	gtex_sklm	0.999981
4787	ENSG00000128973	CLN6	0.313015	0.180665	0.754269	0.0462397	0.0553261	1.38058e-06	5.10884e-06	8	10	10	A1	Muscle. skeletal (GTEx)	EpiXcan	0.994488	gtex_sklm	0.999981
4788	ENSG00000139675	HNRNPA1L2	-0.312986	-0.160774	0.754291	0.0357616	0.12888	4.58798e-14	3.28952e-13	9	12	12	A1	Muscle. skeletal (GTEx)	EpiXcan	0.994488	gtex_sklm	0.999981
4789	ENSG00000105339	DENND3	-0.312822	-0.466939	0.754416	0.00582348	0.0363057	0.000106369	0.000318098	5	8	8	A1	Muscle. skeletal (GTEx)	EpiXcan	0.994488	gtex_sklm	0.999981
4790	ENSG00000171135	JAGN1	0.312797	0.224495	0.754435	0.0192679	0.019881	0.00402325	0.00999908	21	22	22	A1	Muscle. skeletal (GTEx)	EpiXcan	0.994488	gtex_sklm	0.999981
4791	ENSG00000270804	AC010326.4	-0.312467	-0.14747	0.754686	0.0241841	0.0383289	5.72077e-05	0.000176438	45	57	57	A1	Muscle. skeletal (GTEx)	EpiXcan	0.994488	gtex_sklm	0.999981
4792	ENSG00000146648	EGFR	0.312122	0.16498	0.754948	0.0539388	0.043288	2.08606e-05	6.78165e-05	42	52	52	A1	Muscle. skeletal (GTEx)	EpiXcan	0.994488	gtex_sklm	0.999981
4793	ENSG00000125630	POLR1B	-0.312023	-0.163745	0.755023	0.0447012	0.07639	1.36574e-08	6.19647e-08	20	23	23	A1	Muscle. skeletal (GTEx)	EpiXcan	0.994488	gtex_sklm	0.999981
4794	ENSG00000169442	CD52	-0.311841	-0.138896	0.755162	0.0483731	0.125154	1.3383e-13	9.25615e-13	9	13	13	A1	Muscle. skeletal (GTEx)	EpiXcan	0.994488	gtex_sklm	0.999981
4795	ENSG00000118007	STAG1	-0.311806	-0.427288	0.755188	0.0105492	0.0481249	7.42739e-06	2.54381e-05	7	13	13	A1	Muscle. skeletal (GTEx)	EpiXcan	0.994488	gtex_sklm	0.999981
4796	ENSG00000153113	CAST	-0.311663	-0.154896	0.755297	0.0621365	0.112453	2.39731e-12	1.50582e-11	26	30	30	A1	Muscle. skeletal (GTEx)	EpiXcan	0.994488	gtex_sklm	0.999981
4797	ENSG00000037637	FBXO42	-0.31142	-0.237874	0.755482	0.0151042	0.0402881	4.29091e-05	0.000134186	10	12	12	A1	Muscle. skeletal (GTEx)	EpiXcan	0.994488	gtex_sklm	0.999981
4798	ENSG00000245552	AP000787.1	0.311308	0.219659	0.755567	0.019178	0.0158831	0.0110698	0.0261813	20	20	20	A1	Muscle. skeletal (GTEx)	EpiXcan	0.994488	gtex_sklm	0.999981
4799	ENSG00000076924	XAB2	-0.311258	-0.0631218	0.755604	0.240644	0.352331	1.18073e-42	3.36023e-41	22	26	26	A1	Muscle. skeletal (GTEx)	EpiXcan	0.994488	gtex_sklm	0.999981
4800	ENSG00000172123	SLFN12	-0.311135	-0.123675	0.755698	0.0686892	0.0806621	3.87016e-09	1.85086e-08	32	39	39	A1	Muscle. skeletal (GTEx)	EpiXcan	0.994488	gtex_sklm	0.999981
4801	ENSG00000144580	CNOT9	0.310851	0.277568	0.755914	0.00951116	0.0289861	0.000570317	0.00157029	10	12	12	A1	Muscle. skeletal (GTEx)	EpiXcan	0.994488	gtex_sklm	0.999981
4802	ENSG00000100399	CHADL	-0.310738	-12.1878	0.756	8.76617e-06	0.10003	1.74462e-11	1.02493e-10	1	4	4	A1	Muscle. skeletal (GTEx)	EpiXcan	0.994488	gtex_sklm	0.999981
4803	ENSG00000196950	SLC39A10	0.310693	0.118526	0.756034	0.0623628	0.106381	9.51437e-12	5.71274e-11	16	22	22	A1	Muscle. skeletal (GTEx)	EpiXcan	0.994488	gtex_sklm	0.999981
4804	ENSG00000267454	ZNF582-AS1	-0.310599	-0.184991	0.756105	0.0303569	0.0366659	9.94738e-05	0.000298572	19	26	26	A1	Muscle. skeletal (GTEx)	EpiXcan	0.994488	gtex_sklm	0.999981
4805	ENSG00000189171	S100A13	0.310316	0.137954	0.75632	0.0349676	0.064795	1.25317e-07	5.18748e-07	19	21	21	A1	Muscle. skeletal (GTEx)	EpiXcan	0.994488	gtex_sklm	0.999981
4806	ENSG00000172939	OXSR1	-0.310295	-0.151214	0.756337	0.030159	0.0212168	0.00282385	0.0071696	26	30	30	A1	Muscle. skeletal (GTEx)	EpiXcan	0.994488	gtex_sklm	0.999981
4807	ENSG00000032444	PNPLA6	-0.310008	-0.161695	0.756555	0.0416311	0.0790973	6.98865e-09	3.26137e-08	3	3	3	A1	Muscle. skeletal (GTEx)	EpiXcan	0.994488	gtex_sklm	0.999981
4808	ENSG00000219607	PPP1R3G	-0.309783	-0.518537	0.756726	0.0255016	0.0213309	0.00323491	0.00814474	21	29	29	A1	Muscle. skeletal (GTEx)	EpiXcan	0.994488	gtex_sklm	0.999981
4809	ENSG00000176623	RMDN1	0.309728	0.203277	0.756768	0.0342966	0.0985621	6.23247e-11	3.50715e-10	35	45	45	A1	Muscle. skeletal (GTEx)	EpiXcan	0.994488	gtex_sklm	0.999981
4810	ENSG00000076003	MCM6	-0.309638	-0.365884	0.756836	0.00706727	0.0184759	0.00632016	0.0153466	4	6	6	A1	Muscle. skeletal (GTEx)	EpiXcan	0.994488	gtex_sklm	0.999981
4811	ENSG00000180979	LRRC57	0.309574	0.0509512	0.756885	0.0227526	0.0232961	0.00193794	0.00501007	27	33	33	A1	Muscle. skeletal (GTEx)	EpiXcan	0.994488	gtex_sklm	0.999981
4812	ENSG00000168038	ULK4	0.309267	0.0902908	0.757118	0.145462	0.31366	1.44422e-37	3.40532e-36	35	41	41	A1	Muscle. skeletal (GTEx)	EpiXcan	0.994488	gtex_sklm	0.999981
4813	ENSG00000075073	TACR2	-0.309212	-0.0999512	0.75716	0.125333	0.192157	1.55386e-21	1.75163e-20	50	55	55	A1	Muscle. skeletal (GTEx)	EpiXcan	0.994488	gtex_sklm	0.999981
4814	ENSG00000186448	ZNF197	0.309133	0.149943	0.757221	0.0486628	0.133231	1.42593e-14	1.05617e-13	21	26	26	A1	Muscle. skeletal (GTEx)	EpiXcan	0.994488	gtex_sklm	0.999981
4815	ENSG00000106789	CORO2A	-0.309054	-0.148152	0.75728	0.0838702	0.152223	1.76718e-16	1.48653e-15	34	37	37	A1	Muscle. skeletal (GTEx)	EpiXcan	0.994488	gtex_sklm	0.999981
4816	ENSG00000148153	INIP	0.309033	2.11922	0.757297	0.000227693	0.0187525	0.00551758	0.0134885	2	3	3	A1	Muscle. skeletal (GTEx)	EpiXcan	0.994488	gtex_sklm	0.999981
4817	ENSG00000167136	ENDOG	-0.308925	-0.429498	0.757378	0.00628101	0.0454025	1.35101e-05	4.48334e-05	6	10	10	A1	Muscle. skeletal (GTEx)	EpiXcan	0.994488	gtex_sklm	0.999981
4818	ENSG00000185201	IFITM2	-0.308884	-0.155556	0.75741	0.0690179	0.065412	9.79188e-08	4.09361e-07	42	56	56	A1	Muscle. skeletal (GTEx)	EpiXcan	0.994488	gtex_sklm	0.999981
4819	ENSG00000154957	ZNF18	-0.308779	-0.706155	0.75749	0.0104166	0.0113526	0.031942	0.0709664	34	39	39	A1	Muscle. skeletal (GTEx)	EpiXcan	0.994488	gtex_sklm	0.999981
4820	ENSG00000157578	LCA5L	-0.308524	-0.184151	0.757683	0.031401	0.276434	4.83193e-32	9.19258e-31	15	23	23	A1	Muscle. skeletal (GTEx)	EpiXcan	0.994488	gtex_sklm	0.999981
4821	ENSG00000182149	IST1	0.308496	0.229223	0.757705	0.027692	0.117359	5.40817e-13	3.5698e-12	12	18	18	A1	Muscle. skeletal (GTEx)	EpiXcan	0.994488	gtex_sklm	0.999981
4822	ENSG00000185591	SP1	0.308356	0.476882	0.757812	0.00738574	0.0596262	4.9789e-07	1.93635e-06	18	22	22	A1	Muscle. skeletal (GTEx)	EpiXcan	0.994488	gtex_sklm	0.999981
4823	ENSG00000068654	POLR1A	-0.307818	-0.0801236	0.758221	0.0877425	0.11726	4.71427e-13	3.12962e-12	19	24	24	A1	Muscle. skeletal (GTEx)	EpiXcan	0.994488	gtex_sklm	0.999981
4824	ENSG00000125375	ATP5S	0.307669	0.0804989	0.758334	0.214061	0.287915	3.48075e-33	6.9455e-32	42	50	50	A1	Muscle. skeletal (GTEx)	EpiXcan	0.994488	gtex_sklm	0.999981
4825	ENSG00000213523	SRA1	-0.307595	-0.088966	0.75839	0.115551	0.202568	2.49447e-22	2.93836e-21	15	15	15	A1	Muscle. skeletal (GTEx)	EpiXcan	0.994488	gtex_sklm	0.999981
4826	ENSG00000103044	HAS3	0.307228	0.33094	0.75867	0.0164173	0.013653	0.0188494	0.0432194	26	34	34	A1	Muscle. skeletal (GTEx)	EpiXcan	0.994488	gtex_sklm	0.999981
4827	ENSG00000175567	UCP2	-0.307173	-0.13338	0.758712	0.0399318	0.0829867	2.09106e-09	1.02944e-08	14	19	19	A1	Muscle. skeletal (GTEx)	EpiXcan	0.994488	gtex_sklm	0.999981
4828	ENSG00000167178	ISLR2	0.307113	0.11823	0.758757	0.0353721	0.0425456	2.91924e-05	9.32011e-05	23	26	26	A1	Muscle. skeletal (GTEx)	EpiXcan	0.994488	gtex_sklm	0.999981
4829	ENSG00000165338	HECTD2	-0.306707	-0.126624	0.759066	0.072433	0.138249	3.33818e-15	2.58421e-14	8	8	8	A1	Muscle. skeletal (GTEx)	EpiXcan	0.994488	gtex_sklm	0.999981
4830	ENSG00000143363	PRUNE1	-0.306634	-0.463028	0.759122	0.00724735	0.0125725	0.022884	0.0518793	5	5	5	A1	Muscle. skeletal (GTEx)	EpiXcan	0.994488	gtex_sklm	0.999981
4831	ENSG00000238227	TMEM250	0.306568	0.107304	0.759172	0.0588382	0.10649	1.27806e-11	7.60485e-11	17	22	22	A1	Muscle. skeletal (GTEx)	EpiXcan	0.994488	gtex_sklm	0.999981
4832	ENSG00000255717	SNHG1	0.306189	0.133196	0.759461	0.0434018	0.15109	7.88465e-17	6.79293e-16	7	10	10	A1	Muscle. skeletal (GTEx)	EpiXcan	0.994488	gtex_sklm	0.999981
4833	ENSG00000198964	SGMS1	0.30618	0.174977	0.759467	0.0650107	0.0504485	4.41973e-06	1.54886e-05	35	42	42	A1	Muscle. skeletal (GTEx)	EpiXcan	0.994488	gtex_sklm	0.999981
4834	ENSG00000120685	PROSER1	-0.306172	-0.223788	0.759473	0.0224989	0.0573975	1.06286e-06	3.98083e-06	11	11	11	A1	Muscle. skeletal (GTEx)	EpiXcan	0.994488	gtex_sklm	0.999981
4835	ENSG00000105185	PDCD5	-0.306092	-0.102985	0.759535	0.104908	0.427303	1.20043e-56	5.72906e-55	6	8	8	A1	Muscle. skeletal (GTEx)	EpiXcan	0.994488	gtex_sklm	0.999981
4836	ENSG00000244682	FCGR2C	-0.305966	-0.0940432	0.75963	0.171743	0.314247	1.49576e-38	3.61901e-37	56	67	67	A1	Muscle. skeletal (GTEx)	EpiXcan	0.994488	gtex_sklm	0.999981
4837	ENSG00000204392	LSM2	0.305728	0.125798	0.759812	0.0302087	0.035486	8.26487e-05	0.00025018	6	7	7	A1	Muscle. skeletal (GTEx)	EpiXcan	0.994488	gtex_sklm	0.999981
4838	ENSG00000141858	SAMD1	0.305519	0.257708	0.759971	0.012652	0.0164535	0.00959444	0.0228791	16	26	26	A1	Muscle. skeletal (GTEx)	EpiXcan	0.994488	gtex_sklm	0.999981
4839	ENSG00000181754	AMIGO1	-0.305495	-0.112628	0.759989	0.085167	0.153896	2.45628e-17	2.16865e-16	4	7	7	A1	Muscle. skeletal (GTEx)	EpiXcan	0.994488	gtex_sklm	0.999981
4840	ENSG00000074219	TEAD2	-0.305372	-0.155483	0.760083	0.059892	0.152585	1.70726e-16	1.43787e-15	22	29	29	A1	Muscle. skeletal (GTEx)	EpiXcan	0.994488	gtex_sklm	0.999981
4841	ENSG00000023191	RNH1	0.305257	-0.0830511	0.760171	0.0130806	0.0253665	0.00127857	0.00337134	21	28	28	A1	Muscle. skeletal (GTEx)	EpiXcan	0.994488	gtex_sklm	0.999981
4842	ENSG00000167670	CHAF1A	-0.305199	-0.0512354	0.760214	0.341116	0.458528	7.24973e-61	4.05985e-59	18	22	22	A1	Muscle. skeletal (GTEx)	EpiXcan	0.994488	gtex_sklm	0.999981
4843	ENSG00000186298	PPP1CC	-0.305088	-0.425701	0.760299	0.00601776	0.0185988	0.00591476	0.0144214	6	8	8	A1	Muscle. skeletal (GTEx)	EpiXcan	0.994488	gtex_sklm	0.999981
4844	ENSG00000139880	CDH24	0.304959	0.204365	0.760397	0.0455022	0.0608757	3.31086e-07	1.31188e-06	70	90	90	A1	Muscle. skeletal (GTEx)	EpiXcan	0.994488	gtex_sklm	0.999981
4845	ENSG00000166986	MARS	-0.304777	-0.78358	0.760536	0.00143086	0.0355969	0.000126816	0.00037665	3	6	6	A1	Muscle. skeletal (GTEx)	EpiXcan	0.994488	gtex_sklm	0.999981
4846	ENSG00000133195	SLC39A11	0.30448	0.159399	0.760762	0.029098	0.0703519	4.36559e-08	1.88524e-07	17	18	18	A1	Muscle. skeletal (GTEx)	EpiXcan	0.994488	gtex_sklm	0.999981
4847	ENSG00000125304	TM9SF2	-0.30385	-0.340298	0.761242	0.00924862	0.042724	2.39531e-05	7.72192e-05	10	14	14	A1	Muscle. skeletal (GTEx)	EpiXcan	0.994488	gtex_sklm	0.999981
4848	ENSG00000259498	AC079328.2	0.303841	0.392681	0.761249	0.0118247	0.0166924	0.00891681	0.0213475	10	12	12	A1	Muscle. skeletal (GTEx)	EpiXcan	0.994488	gtex_sklm	0.999981
4849	ENSG00000184613	NELL2	-0.303535	-0.176962	0.761482	0.0404442	0.0550514	9.88513e-07	3.72045e-06	44	53	53	A1	Muscle. skeletal (GTEx)	EpiXcan	0.994488	gtex_sklm	0.999981
4850	ENSG00000219438	FAM19A5	-0.303238	-0.157143	0.761708	0.0318754	0.159694	2.68389e-17	2.3666e-16	12	16	16	A1	Muscle. skeletal (GTEx)	EpiXcan	0.994488	gtex_sklm	0.999981
4851	ENSG00000126803	HSPA2	0.303203	0.291699	0.761735	0.0141943	0.0575708	6.92954e-07	2.65482e-06	6	7	7	A1	Muscle. skeletal (GTEx)	EpiXcan	0.994488	gtex_sklm	0.999981
4852	ENSG00000158560	DYNC1I1	0.303129	0.111259	0.761791	0.0857026	0.305519	2.0745e-36	4.66191e-35	11	16	16	A1	Muscle. skeletal (GTEx)	EpiXcan	0.994488	gtex_sklm	0.999981
4853	ENSG00000109572	CLCN3	0.302932	0.371199	0.761942	0.00836414	0.0299303	0.000429319	0.00119535	6	7	7	A1	Muscle. skeletal (GTEx)	EpiXcan	0.994488	gtex_sklm	0.999981
4854	ENSG00000151327	FAM177A1	-0.302388	-0.0694133	0.762356	0.204287	0.426776	3.4825e-56	1.62298e-54	14	19	19	A1	Muscle. skeletal (GTEx)	EpiXcan	0.994488	gtex_sklm	0.999981
4855	ENSG00000113594	LIFR	0.302383	0.122498	0.76236	0.0664791	0.0684557	7.593e-08	3.2101e-07	87	108	108	A1	Muscle. skeletal (GTEx)	EpiXcan	0.994488	gtex_sklm	0.999981
4856	ENSG00000235831	BHLHE40-AS1	0.301523	0.341525	0.763016	0.0113052	0.0393834	5.20687e-05	0.000161197	4	4	4	A1	Muscle. skeletal (GTEx)	EpiXcan	0.994488	gtex_sklm	0.999981
4857	ENSG00000180902	D2HGDH	-0.301384	-0.0909093	0.763122	0.117981	0.299496	1.06599e-34	2.2741e-33	29	37	37	A1	Muscle. skeletal (GTEx)	EpiXcan	0.994488	gtex_sklm	0.999981
4858	ENSG00000165476	REEP3	-0.301297	-0.190047	0.763188	0.051785	0.0531032	1.47844e-06	5.45644e-06	27	32	32	A1	Muscle. skeletal (GTEx)	EpiXcan	0.994488	gtex_sklm	0.999981
4859	ENSG00000068120	COASY	0.301237	0.169869	0.763234	0.0501122	0.118118	3.63158e-13	2.43274e-12	5	8	8	A1	Muscle. skeletal (GTEx)	EpiXcan	0.994488	gtex_sklm	0.999981
4860	ENSG00000035115	SH3YL1	0.300763	0.130949	0.763595	0.152707	0.254695	1.0443e-28	1.69828e-27	40	47	47	A1	Muscle. skeletal (GTEx)	EpiXcan	0.994488	gtex_sklm	0.999981
4861	ENSG00000273356	LINC02019	0.300575	0.102466	0.763738	0.0328162	0.0371266	8.94382e-05	0.000269849	18	23	23	A1	Muscle. skeletal (GTEx)	EpiXcan	0.994488	gtex_sklm	0.999981
4862	ENSG00000113971	NPHP3	0.300529	0.150855	0.763773	0.0541815	0.333914	6.63053e-40	1.70212e-38	24	30	30	A1	Muscle. skeletal (GTEx)	EpiXcan	0.994488	gtex_sklm	0.999981
4863	ENSG00000149548	CCDC15	-0.300418	-0.27744	0.763858	0.0221884	0.0619455	3.41335e-07	1.35056e-06	23	28	28	A1	Muscle. skeletal (GTEx)	EpiXcan	0.994488	gtex_sklm	0.999981
4864	ENSG00000170011	MYRIP	-0.300343	-0.450548	0.763916	0.00791718	0.0104671	0.0394656	0.0862333	43	52	52	A1	Muscle. skeletal (GTEx)	EpiXcan	0.994488	gtex_sklm	0.999981
4865	ENSG00000166704	ZNF606	-0.300155	-0.293913	0.764059	0.0153082	0.0690706	7.46917e-08	3.15967e-07	6	7	7	A1	Muscle. skeletal (GTEx)	EpiXcan	0.994488	gtex_sklm	0.999981
4866	ENSG00000107959	PITRM1	0.299777	0.043242	0.764347	0.298224	0.464872	3.11271e-62	1.81636e-60	64	90	90	A1	Muscle. skeletal (GTEx)	EpiXcan	0.994488	gtex_sklm	0.999981
4867	ENSG00000198453	ZNF568	-0.299654	-0.167514	0.764441	0.0315271	0.0921126	2.09083e-10	1.12767e-09	23	28	28	A1	Muscle. skeletal (GTEx)	EpiXcan	0.994488	gtex_sklm	0.999981
4868	ENSG00000237188	AC242426.3	0.299386	0.560654	0.764646	0.00635108	0.0277772	0.00073923	0.00200594	13	20	20	A1	Muscle. skeletal (GTEx)	EpiXcan	0.994488	gtex_sklm	0.999981
4869	ENSG00000128805	ARHGAP22	0.29903	0.249378	0.764917	0.0189448	0.0507203	3.19405e-06	1.13566e-05	5	5	5	A1	Muscle. skeletal (GTEx)	EpiXcan	0.994488	gtex_sklm	0.999981
4870	ENSG00000255153	TOLLIP-AS1	0.299021	0.135474	0.764924	0.0375071	0.0606354	4.95552e-07	1.92779e-06	27	40	40	A1	Muscle. skeletal (GTEx)	EpiXcan	0.994488	gtex_sklm	0.999981
4871	ENSG00000156968	MPV17L	0.298873	0.0902269	0.765037	0.170041	0.443493	6.27994e-59	3.27879e-57	14	19	19	A1	Muscle. skeletal (GTEx)	EpiXcan	0.994488	gtex_sklm	0.999981
4872	ENSG00000111799	COL12A1	-0.298705	-0.0838482	0.765165	0.0967451	0.0481904	8.06016e-06	2.74901e-05	75	88	88	A1	Muscle. skeletal (GTEx)	EpiXcan	0.994488	gtex_sklm	0.999981
4873	ENSG00000089177	KIF16B	0.298485	0.133144	0.765333	0.0693015	0.139315	1.53855e-15	1.2266e-14	17	19	19	A1	Muscle. skeletal (GTEx)	EpiXcan	0.994488	gtex_sklm	0.999981
4874	ENSG00000170632	ARMC10	-0.298315	-0.346313	0.765463	0.0183038	0.0356712	0.000125141	0.000371835	17	19	19	A1	Muscle. skeletal (GTEx)	EpiXcan	0.994488	gtex_sklm	0.999981
4875	ENSG00000188897	AC099489.1	0.297995	0.299717	0.765707	0.0100707	0.0260355	0.0011159	0.00296547	6	8	8	A1	Muscle. skeletal (GTEx)	EpiXcan	0.994488	gtex_sklm	0.999981
4876	ENSG00000068976	PYGM	0.297783	-0.184357	0.765868	0.00856869	0.0208918	0.00366968	0.0091795	8	9	9	A1	Muscle. skeletal (GTEx)	EpiXcan	0.994488	gtex_sklm	0.999981
4877	ENSG00000115561	CHMP3	-0.297627	-0.870115	0.765988	0.00186587	0.0245603	0.00152758	0.00399455	5	8	8	A1	Muscle. skeletal (GTEx)	EpiXcan	0.994488	gtex_sklm	0.999981
4878	ENSG00000198478	SH3BGRL2	0.297577	0.119996	0.766026	0.0817359	0.142385	2.18499e-15	1.72122e-14	28	36	36	A1	Muscle. skeletal (GTEx)	EpiXcan	0.994488	gtex_sklm	0.999981
4879	ENSG00000167543	TP53I13	0.297485	0.147139	0.766097	0.0762829	0.0672876	9.38968e-08	3.93138e-07	37	46	46	A1	Muscle. skeletal (GTEx)	EpiXcan	0.994488	gtex_sklm	0.999981
4880	ENSG00000167528	ZNF641	0.297376	0.0812311	0.766179	0.16387	0.440997	9.98189e-58	4.95102e-56	17	20	20	A1	Muscle. skeletal (GTEx)	EpiXcan	0.994488	gtex_sklm	0.999981
4881	ENSG00000094975	SUCO	-0.297022	-0.076047	0.76645	0.176445	0.126197	5.31772e-14	3.79509e-13	71	85	85	A1	Muscle. skeletal (GTEx)	EpiXcan	0.994488	gtex_sklm	0.999981
4882	ENSG00000160323	ADAMTS13	0.296859	0.250734	0.766574	0.0147865	0.0912615	2.03947e-10	1.10125e-09	10	17	17	A1	Muscle. skeletal (GTEx)	EpiXcan	0.994488	gtex_sklm	0.999981
4883	ENSG00000152465	NMT2	0.296416	0.0581779	0.766913	0.104799	0.12081	2.58549e-13	1.75329e-12	54	67	67	A1	Muscle. skeletal (GTEx)	EpiXcan	0.994488	gtex_sklm	0.999981
4884	ENSG00000175395	ZNF25	-0.296415	-0.0417938	0.766913	0.0983234	0.0706223	3.2647e-08	1.42624e-07	56	66	66	A1	Muscle. skeletal (GTEx)	EpiXcan	0.994488	gtex_sklm	0.999981
4885	ENSG00000049167	ERCC8	0.296355	0.281479	0.766959	0.0262539	0.067639	6.45592e-08	2.74609e-07	22	26	26	A1	Muscle. skeletal (GTEx)	EpiXcan	0.994488	gtex_sklm	0.999981
4886	ENSG00000158270	COLEC12	0.296009	0.11541	0.767223	0.0755884	0.0529009	2.79246e-06	9.98398e-06	48	58	58	A1	Muscle. skeletal (GTEx)	EpiXcan	0.994488	gtex_sklm	0.999981
4887	ENSG00000162545	CAMK2N1	0.295927	0.262901	0.767285	0.0127334	0.0760763	1.61314e-08	7.25023e-08	12	14	14	A1	Muscle. skeletal (GTEx)	EpiXcan	0.994488	gtex_sklm	0.999981
4888	ENSG00000164751	PEX2	0.2958	0.313041	0.767383	0.0242118	0.0317197	0.000304613	0.000861602	21	25	25	A1	Muscle. skeletal (GTEx)	EpiXcan	0.994488	gtex_sklm	0.999981
4889	ENSG00000054611	TBC1D22A	0.295784	0.09299	0.767395	0.0246235	0.0207958	0.00358805	0.008985	32	40	40	A1	Muscle. skeletal (GTEx)	EpiXcan	0.994488	gtex_sklm	0.999981
4890	ENSG00000168993	CPLX1	0.295186	0.0845541	0.767852	0.0592464	0.0774914	8.6891e-09	4.01578e-08	23	34	34	A1	Muscle. skeletal (GTEx)	EpiXcan	0.994488	gtex_sklm	0.999981
4891	ENSG00000167065	DUSP18	-0.295123	-0.755459	0.7679	0.00171538	0.0496579	5.2823e-06	1.84092e-05	1	4	4	A1	Muscle. skeletal (GTEx)	EpiXcan	0.994488	gtex_sklm	0.999981
4892	ENSG00000176890	TYMS	0.294661	0.246679	0.768253	0.0258442	0.0452984	1.48307e-05	4.89936e-05	30	45	45	A1	Muscle. skeletal (GTEx)	EpiXcan	0.994488	gtex_sklm	0.999981
4893	ENSG00000183604	SMG1P5	0.294155	0.15837	0.768639	0.0398791	0.181903	8.55568e-20	8.74329e-19	4	7	7	A1	Muscle. skeletal (GTEx)	EpiXcan	0.994488	gtex_sklm	0.999981
4894	ENSG00000042753	AP2S1	0.294049	0.12368	0.768721	0.0878059	0.178742	1.18013e-19	1.19632e-18	4	4	4	A1	Muscle. skeletal (GTEx)	EpiXcan	0.994488	gtex_sklm	0.999981
4895	ENSG00000231160	KLF3-AS1	-0.293658	-0.144918	0.769019	0.0528336	0.124565	8.85406e-14	6.21036e-13	14	17	17	A1	Muscle. skeletal (GTEx)	EpiXcan	0.994488	gtex_sklm	0.999981
4896	ENSG00000104267	CA2	-0.293626	-0.237261	0.769044	0.0195376	0.0329468	0.00022508	0.00064732	32	42	42	A1	Muscle. skeletal (GTEx)	EpiXcan	0.994488	gtex_sklm	0.999981
4897	ENSG00000114670	NEK11	0.293418	0.176157	0.769202	0.0302399	0.102531	2.0995e-11	1.22409e-10	17	20	20	A1	Muscle. skeletal (GTEx)	EpiXcan	0.994488	gtex_sklm	0.999981
4898	ENSG00000105854	PON2	0.293381	0.290085	0.769231	0.00938247	0.0563067	9.89071e-07	3.72154e-06	9	11	11	A1	Muscle. skeletal (GTEx)	EpiXcan	0.994488	gtex_sklm	0.999981
4899	ENSG00000130348	QRSL1	0.293267	0.0610057	0.769318	0.314155	0.516924	6.08791e-74	5.3512e-72	40	51	51	A1	Muscle. skeletal (GTEx)	EpiXcan	0.994488	gtex_sklm	0.999981
4900	ENSG00000143742	SRP9	0.293125	0.351723	0.769426	0.00833665	0.0176813	0.00754122	0.0181859	5	6	6	A1	Muscle. skeletal (GTEx)	EpiXcan	0.994488	gtex_sklm	0.999981
4901	ENSG00000161999	JMJD8	0.29305	0.630361	0.769484	0.0269195	0.0958278	8.40004e-11	4.70402e-10	18	22	22	A1	Muscle. skeletal (GTEx)	EpiXcan	0.994488	gtex_sklm	0.999981
4902	ENSG00000091140	DLD	0.29304	0.253012	0.769492	0.0197581	0.0341123	0.000178914	0.000521242	19	24	24	A1	Muscle. skeletal (GTEx)	EpiXcan	0.994488	gtex_sklm	0.999981
4903	ENSG00000189227	C15orf61	-0.292808	-0.142576	0.769669	0.0426118	0.137448	3.37253e-15	2.60934e-14	39	51	51	A1	Muscle. skeletal (GTEx)	EpiXcan	0.994488	gtex_sklm	0.999981
4904	ENSG00000108846	ABCC3	-0.292189	-0.105192	0.770142	0.0669765	0.162366	7.2808e-18	6.60024e-17	7	8	8	A1	Muscle. skeletal (GTEx)	EpiXcan	0.994488	gtex_sklm	0.999981
4905	ENSG00000184903	IMMP2L	0.291922	0.408548	0.770346	0.00954444	0.0218794	0.00278679	0.00708195	16	20	20	A1	Muscle. skeletal (GTEx)	EpiXcan	0.994488	gtex_sklm	0.999981
4906	ENSG00000214290	COLCA2	0.291852	6.36127	0.7704	2.20145e-05	0.0102341	0.0417918	0.0908443	1	3	3	A1	Muscle. skeletal (GTEx)	EpiXcan	0.994488	gtex_sklm	0.999981
4907	ENSG00000140995	DEF8	0.291618	0.146237	0.770578	0.0230182	0.0395439	4.08336e-05	0.000128042	7	8	8	A1	Muscle. skeletal (GTEx)	EpiXcan	0.994488	gtex_sklm	0.999981
4908	ENSG00000074695	LMAN1	-0.291204	-0.318849	0.770896	0.00844494	0.0688136	6.30938e-08	2.68705e-07	4	6	6	A1	Muscle. skeletal (GTEx)	EpiXcan	0.994488	gtex_sklm	0.999981
4909	ENSG00000122729	ACO1	0.291057	0.0653214	0.771008	0.0720944	0.147795	4.39439e-16	3.61334e-15	19	22	22	A1	Muscle. skeletal (GTEx)	EpiXcan	0.994488	gtex_sklm	0.999981
4910	ENSG00000106809	OGN	-0.290829	-0.0919379	0.771182	0.114134	0.214654	2.03957e-24	2.68465e-23	12	13	13	A1	Muscle. skeletal (GTEx)	EpiXcan	0.994488	gtex_sklm	0.999981
4911	ENSG00000104812	GYS1	0.290395	0.19037	0.771514	0.0277191	0.0460812	1.23728e-05	4.13759e-05	20	26	26	A1	Muscle. skeletal (GTEx)	EpiXcan	0.994488	gtex_sklm	0.999981
4912	ENSG00000031081	ARHGAP31	-0.290205	0.0123941	0.771659	0.023671	0.0299099	0.000471975	0.00130939	19	23	23	A1	Muscle. skeletal (GTEx)	EpiXcan	0.994488	gtex_sklm	0.999981
4913	ENSG00000125257	ABCC4	0.290085	0.13116	0.771751	0.0702687	0.188797	1.57226e-21	1.76949e-20	24	31	31	A1	Muscle. skeletal (GTEx)	EpiXcan	0.994488	gtex_sklm	0.999981
4914	ENSG00000228314	CYP4F29P	-0.289922	-0.136049	0.771876	0.135483	0.221469	3.29406e-25	4.5475e-24	20	26	26	A1	Muscle. skeletal (GTEx)	EpiXcan	0.994488	gtex_sklm	0.999981
4915	ENSG00000116209	TMEM59	-0.289799	-0.110365	0.77197	0.0738592	0.075744	1.08457e-08	4.96294e-08	48	56	56	A1	Muscle. skeletal (GTEx)	EpiXcan	0.994488	gtex_sklm	0.999981
4916	ENSG00000175662	TOM1L2	0.289638	0.0639335	0.772093	0.194088	0.29821	1.09613e-34	2.33482e-33	33	41	41	A1	Muscle. skeletal (GTEx)	EpiXcan	0.994488	gtex_sklm	0.999981
4917	ENSG00000188511	C22orf34	-0.289519	-0.198838	0.772185	0.0211935	0.0780321	8.52509e-09	3.9426e-08	3	5	5	A1	Muscle. skeletal (GTEx)	EpiXcan	0.994488	gtex_sklm	0.999981
4918	ENSG00000220804	LINC01881	0.289364	0.0502128	0.772303	0.00164575	0.217636	1.39105e-24	1.84693e-23	7	11	11	A1	Muscle. skeletal (GTEx)	EpiXcan	0.994488	gtex_sklm	0.999981
4919	ENSG00000152580	IGSF10	0.289128	0.160831	0.772483	0.04219	0.147176	4.85065e-16	3.97673e-15	9	14	14	A1	Muscle. skeletal (GTEx)	EpiXcan	0.994488	gtex_sklm	0.999981
4920	ENSG00000164068	RNF123	-0.289119	-0.117006	0.77249	0.0290973	0.0370137	9.4154e-05	0.000283401	31	40	40	A1	Muscle. skeletal (GTEx)	EpiXcan	0.994488	gtex_sklm	0.999981
4921	ENSG00000138399	FASTKD1	-0.288986	-0.0630162	0.772592	0.134662	0.231642	3.12729e-26	4.54783e-25	10	15	15	A1	Muscle. skeletal (GTEx)	EpiXcan	0.994488	gtex_sklm	0.999981
4922	ENSG00000105856	HBP1	-0.288951	-0.348208	0.772619	0.00914876	0.0141088	0.0164184	0.0379256	7	10	10	A1	Muscle. skeletal (GTEx)	EpiXcan	0.994488	gtex_sklm	0.999981
4923	ENSG00000272338	AC067838.1	-0.288794	-0.157974	0.772739	0.0498423	0.0111435	0.0329186	0.0729844	44	51	51	A1	Muscle. skeletal (GTEx)	EpiXcan	0.994488	gtex_sklm	0.999981
4924	ENSG00000103642	LACTB	-0.288617	-0.141549	0.772875	0.0419711	0.249853	2.64902e-28	4.24821e-27	12	16	16	A1	Muscle. skeletal (GTEx)	EpiXcan	0.994488	gtex_sklm	0.999981
4925	ENSG00000044459	CNTLN	-0.288589	-0.283084	0.772896	0.0235471	0.0417914	3.20398e-05	0.000101637	35	45	45	A1	Muscle. skeletal (GTEx)	EpiXcan	0.994488	gtex_sklm	0.999981
4926	ENSG00000108474	PIGL	-0.288436	-0.196307	0.773013	0.0138551	0.0266928	0.000936272	0.00251313	27	29	29	A1	Muscle. skeletal (GTEx)	EpiXcan	0.994488	gtex_sklm	0.999981
4927	ENSG00000162430	SELENON	-0.288361	-0.107532	0.773071	0.101923	0.391876	8.50811e-49	2.95402e-47	28	36	36	A1	Muscle. skeletal (GTEx)	EpiXcan	0.994488	gtex_sklm	0.999981
4928	ENSG00000108468	CBX1	0.288307	0.136514	0.773112	0.0428843	0.142598	1.79431e-15	1.42234e-14	39	50	50	A1	Muscle. skeletal (GTEx)	EpiXcan	0.994488	gtex_sklm	0.999981
4929	ENSG00000272994	AC012360.3	-0.287933	-0.152836	0.773398	0.0233053	0.0329624	0.000242613	0.000694579	34	44	44	A1	Muscle. skeletal (GTEx)	EpiXcan	0.994488	gtex_sklm	0.999981
4930	ENSG00000138621	PPCDC	-0.287893	-0.113324	0.773428	0.0976075	0.143003	1.35695e-15	1.08618e-14	21	27	27	A1	Muscle. skeletal (GTEx)	EpiXcan	0.994488	gtex_sklm	0.999981
4931	ENSG00000170619	COMMD5	-0.287871	-0.10392	0.773446	0.0168143	0.0361676	0.000110496	0.00032973	10	16	16	A1	Muscle. skeletal (GTEx)	EpiXcan	0.994488	gtex_sklm	0.999981
4932	ENSG00000054690	PLEKHH1	0.28758	0.0949559	0.773668	0.101424	0.110104	5.08321e-12	3.1237e-11	58	71	71	A1	Muscle. skeletal (GTEx)	EpiXcan	0.994488	gtex_sklm	0.999981
4933	ENSG00000128928	IVD	-0.287416	-0.0495207	0.773793	0.322274	0.493022	3.47584e-68	2.58142e-66	58	67	67	A1	Muscle. skeletal (GTEx)	EpiXcan	0.994488	gtex_sklm	0.999981
4934	ENSG00000130300	PLVAP	-0.287178	-0.0897651	0.773976	0.137964	0.160714	2.04899e-17	1.8183e-16	81	98	98	A1	Muscle. skeletal (GTEx)	EpiXcan	0.994488	gtex_sklm	0.999981
4935	ENSG00000130396	AFDN	0.287148	0.0453443	0.773999	0.0510594	0.0759448	1.44634e-08	6.54293e-08	49	61	61	A1	Muscle. skeletal (GTEx)	EpiXcan	0.994488	gtex_sklm	0.999981
4936	ENSG00000139233	LLPH	-0.287051	-0.293227	0.774073	0.0302647	0.0141421	0.0161323	0.0373035	30	38	38	A1	Muscle. skeletal (GTEx)	EpiXcan	0.994488	gtex_sklm	0.999981
4937	ENSG00000106290	TAF6	-0.287023	-0.234594	0.774095	0.0191654	0.0567818	8.87607e-07	3.35796e-06	15	20	20	A1	Muscle. skeletal (GTEx)	EpiXcan	0.994488	gtex_sklm	0.999981
4938	ENSG00000226849	AL109811.1	0.286977	0.245894	0.77413	0.0148702	0.0455658	1.05613e-05	3.5592e-05	10	13	13	A1	Muscle. skeletal (GTEx)	EpiXcan	0.994488	gtex_sklm	0.999981
4939	ENSG00000197903	HIST1H2BK	0.286862	0.338177	0.774218	0.0152932	0.0105395	0.0396622	0.0866082	15	17	17	A1	Muscle. skeletal (GTEx)	EpiXcan	0.994488	gtex_sklm	0.999981
4940	ENSG00000140368	PSTPIP1	-0.286852	-0.232919	0.774225	0.0203056	0.0139568	0.0173191	0.0399216	13	16	16	A1	Muscle. skeletal (GTEx)	EpiXcan	0.994488	gtex_sklm	0.999981
4941	ENSG00000116793	PHTF1	0.286625	0.229586	0.774399	0.030884	0.0339329	0.000192228	0.000558041	25	30	30	A1	Muscle. skeletal (GTEx)	EpiXcan	0.994488	gtex_sklm	0.999981
4942	ENSG00000182208	MOB2	-0.286624	-0.423397	0.7744	0.00500307	0.0260857	0.00114914	0.00304858	1	1	1	A1	Muscle. skeletal (GTEx)	EpiXcan	0.994488	gtex_sklm	0.999981
4943	ENSG00000104093	DMXL2	-0.28621	-0.637264	0.774717	0.00208058	0.0487604	1.78917e-06	6.53723e-06	3	5	5	A1	Muscle. skeletal (GTEx)	EpiXcan	0.994488	gtex_sklm	0.999981
4944	ENSG00000145246	ATP10D	-0.286168	-0.151639	0.774749	0.0756688	0.0825163	1.82154e-09	9.03161e-09	71	83	83	A1	Muscle. skeletal (GTEx)	EpiXcan	0.994488	gtex_sklm	0.999981
4945	ENSG00000041802	LSG1	0.285981	0.646758	0.774893	0.00208479	0.0589504	5.44133e-07	2.10616e-06	13	17	17	A1	Muscle. skeletal (GTEx)	EpiXcan	0.994488	gtex_sklm	0.999981
4946	ENSG00000084207	GSTP1	0.285817	0.220159	0.775018	0.0210298	0.141377	2.03809e-15	1.60824e-14	4	7	7	A1	Muscle. skeletal (GTEx)	EpiXcan	0.994488	gtex_sklm	0.999981
4947	ENSG00000124164	VAPB	-0.285814	-0.0818917	0.775021	0.102874	0.272635	4.85055e-32	9.21539e-31	46	55	55	A1	Muscle. skeletal (GTEx)	EpiXcan	0.994488	gtex_sklm	0.999981
4948	ENSG00000147912	FBXO10	0.285771	0.14566	0.775053	0.105072	0.101928	2.62212e-11	1.51923e-10	67	75	75	A1	Muscle. skeletal (GTEx)	EpiXcan	0.994488	gtex_sklm	0.999981
4949	ENSG00000023228	NDUFS1	0.285714	0.0854219	0.775098	0.14578	0.27167	3.16161e-31	5.79267e-30	13	16	16	A1	Muscle. skeletal (GTEx)	EpiXcan	0.994488	gtex_sklm	0.999981
4950	ENSG00000273295	AP000350.6	0.285262	0.184928	0.775443	0.030723	0.673029	1.06239e-118	5.26946e-116	5	8	8	A1	Muscle. skeletal (GTEx)	EpiXcan	0.994488	gtex_sklm	0.999981
4951	ENSG00000219626	FAM228B	0.285163	0.081763	0.775519	0.22432	0.351471	5.6023e-43	1.60754e-41	26	35	35	A1	Muscle. skeletal (GTEx)	EpiXcan	0.994488	gtex_sklm	0.999981
4952	ENSG00000074370	ATP2A3	-0.284959	-0.252415	0.775676	0.00694736	0.0383514	7.44126e-05	0.000226632	7	10	10	A1	Muscle. skeletal (GTEx)	EpiXcan	0.994488	gtex_sklm	0.999981
4953	ENSG00000125868	DSTN	-0.284758	-0.161426	0.77583	0.0379549	0.099192	5.42358e-11	3.06939e-10	52	68	68	A1	Muscle. skeletal (GTEx)	EpiXcan	0.994488	gtex_sklm	0.999981
4954	ENSG00000057663	ATG5	0.284546	0.185879	0.775992	0.0253115	0.0399976	5.0375e-05	0.000156197	10	11	11	A1	Muscle. skeletal (GTEx)	EpiXcan	0.994488	gtex_sklm	0.999981
4955	ENSG00000168395	ING5	-0.284382	-0.18137	0.776118	0.0276324	0.130837	1.87188e-14	1.37694e-13	11	18	18	A1	Muscle. skeletal (GTEx)	EpiXcan	0.994488	gtex_sklm	0.999981
4956	ENSG00000070087	PFN2	0.284317	1.44001	0.776168	0.000448564	0.0102217	0.0421802	0.0916025	2	2	2	A1	Muscle. skeletal (GTEx)	EpiXcan	0.994488	gtex_sklm	0.999981
4957	ENSG00000164116	GUCY1A3	0.283814	0.143178	0.776553	0.0168919	0.0140369	0.0163376	0.0377595	39	52	52	A1	Muscle. skeletal (GTEx)	EpiXcan	0.994488	gtex_sklm	0.999981
4958	ENSG00000105520	PLPPR2	0.283517	0.0427958	0.776781	0.466584	0.604624	1.12665e-96	2.33535e-94	10	13	13	A1	Muscle. skeletal (GTEx)	EpiXcan	0.994488	gtex_sklm	0.999981
4959	ENSG00000175166	PSMD2	0.283428	0.20611	0.776849	0.00973574	0.0358463	0.000114599	0.000341388	18	24	24	A1	Muscle. skeletal (GTEx)	EpiXcan	0.994488	gtex_sklm	0.999981
4960	ENSG00000100058	CRYBB2P1	-0.283147	-0.229874	0.777065	0.0261803	0.0369335	9.17916e-05	0.00027677	27	31	31	A1	Muscle. skeletal (GTEx)	EpiXcan	0.994488	gtex_sklm	0.999981
4961	ENSG00000164609	SLU7	-0.283108	-0.122637	0.777094	0.0647752	0.151265	6.74322e-17	5.83852e-16	18	23	23	A1	Muscle. skeletal (GTEx)	EpiXcan	0.994488	gtex_sklm	0.999981
4962	ENSG00000116138	DNAJC16	-0.282748	-0.415301	0.77737	0.00508312	0.014603	0.0144355	0.0336546	3	3	3	A1	Muscle. skeletal (GTEx)	EpiXcan	0.994488	gtex_sklm	0.999981
4963	ENSG00000095539	SEMA4G	0.282334	0.348902	0.777687	0.00693097	0.0284839	0.000637173	0.00174434	5	5	5	A1	Muscle. skeletal (GTEx)	EpiXcan	0.994488	gtex_sklm	0.999981
4964	ENSG00000114026	OGG1	-0.282195	-0.897185	0.777794	0.00130806	0.0172038	0.00775928	0.0186825	4	6	6	A1	Muscle. skeletal (GTEx)	EpiXcan	0.994488	gtex_sklm	0.999981
4965	ENSG00000171314	PGAM1	0.28207	0.4232	0.77789	0.00383862	0.0290725	0.000563861	0.00155313	6	10	10	A1	Muscle. skeletal (GTEx)	EpiXcan	0.994488	gtex_sklm	0.999981
4966	ENSG00000116096	SPR	-0.282066	-0.654345	0.777893	0.01264	0.130434	5.45375e-16	4.45016e-15	13	18	18	A1	Muscle. skeletal (GTEx)	EpiXcan	0.994488	gtex_sklm	0.999981
4967	ENSG00000189362	NEMP2	-0.281374	-0.0998034	0.778424	0.0390358	0.0447642	1.43306e-05	4.73887e-05	29	31	31	A1	Muscle. skeletal (GTEx)	EpiXcan	0.994488	gtex_sklm	0.999981
4968	ENSG00000187118	CMC1	0.281227	0.0767704	0.778537	0.113572	0.189302	5.00917e-21	5.49072e-20	6	6	6	A1	Muscle. skeletal (GTEx)	EpiXcan	0.994488	gtex_sklm	0.999981
4969	ENSG00000187775	DNAH17	-0.281088	-0.248395	0.778643	0.0168568	0.0443298	1.77946e-05	5.82857e-05	9	11	11	A1	Muscle. skeletal (GTEx)	EpiXcan	0.994488	gtex_sklm	0.999981
4970	ENSG00000113356	POLR3G	-0.281033	-0.345928	0.778685	0.00732263	0.0539357	2.26478e-06	8.17606e-06	5	8	8	A1	Muscle. skeletal (GTEx)	EpiXcan	0.994488	gtex_sklm	0.999981
4971	ENSG00000175066	GK5	0.281008	0.22549	0.778705	0.0284079	0.0114367	0.0313952	0.0698408	31	31	31	A1	Muscle. skeletal (GTEx)	EpiXcan	0.994488	gtex_sklm	0.999981
4972	ENSG00000154642	C21orf91	0.280816	0.452931	0.778851	0.00424883	0.0205662	0.00358044	0.00897081	4	5	5	A1	Muscle. skeletal (GTEx)	EpiXcan	0.994488	gtex_sklm	0.999981
4973	ENSG00000204685	STARD7-AS1	0.280735	0.195986	0.778914	0.0268397	0.0553592	1.61747e-06	5.94429e-06	7	11	11	A1	Muscle. skeletal (GTEx)	EpiXcan	0.994488	gtex_sklm	0.999981
4974	ENSG00000044115	CTNNA1	0.280348	0.296971	0.77921	0.0136834	0.0241812	0.00165983	0.00431923	24	36	36	A1	Muscle. skeletal (GTEx)	EpiXcan	0.994488	gtex_sklm	0.999981
4975	ENSG00000163138	PACRGL	0.280262	0.090411	0.779276	0.112093	0.186801	3.40574e-21	3.76584e-20	20	25	25	A1	Muscle. skeletal (GTEx)	EpiXcan	0.994488	gtex_sklm	0.999981
4976	ENSG00000008405	CRY1	0.280027	0.187342	0.779457	0.0290676	0.0570044	8.27751e-07	3.14609e-06	19	26	26	A1	Muscle. skeletal (GTEx)	EpiXcan	0.994488	gtex_sklm	0.999981
4977	ENSG00000226742	HSBP1L1	0.279912	0.0902915	0.779545	0.0836053	0.309693	2.88584e-36	6.44351e-35	16	21	21	A1	Muscle. skeletal (GTEx)	EpiXcan	0.994488	gtex_sklm	0.999981
4978	ENSG00000131781	FMO5	0.279816	0.155485	0.779619	0.0440994	0.0188634	0.00566261	0.0138257	23	33	33	A1	Muscle. skeletal (GTEx)	EpiXcan	0.994488	gtex_sklm	0.999981
4979	ENSG00000155974	GRIP1	0.279579	0.14303	0.779801	0.0456594	0.053537	2.02342e-06	7.34483e-06	38	46	46	A1	Muscle. skeletal (GTEx)	EpiXcan	0.994488	gtex_sklm	0.999981
4980	ENSG00000130958	SLC35D2	0.279425	0.402192	0.779919	0.00635564	0.0192163	0.00497749	0.0122479	4	4	4	A1	Muscle. skeletal (GTEx)	EpiXcan	0.994488	gtex_sklm	0.999981
4981	ENSG00000125505	MBOAT7	-0.279412	-0.154706	0.779929	0.0688716	0.0456886	1.28217e-05	4.27533e-05	114	152	152	A1	Muscle. skeletal (GTEx)	EpiXcan	0.994488	gtex_sklm	0.999981
4982	ENSG00000104907	TRMT1	0.279193	0.283422	0.780097	0.00939125	0.0128394	0.023126	0.0523938	14	15	15	A1	Muscle. skeletal (GTEx)	EpiXcan	0.994488	gtex_sklm	0.999981
4983	ENSG00000155858	LSM11	0.279086	0.307992	0.780179	0.0145766	0.0267964	0.000918556	0.0024694	8	9	9	A1	Muscle. skeletal (GTEx)	EpiXcan	0.994488	gtex_sklm	0.999981
4984	ENSG00000082146	STRADB	0.278792	0.216537	0.780404	0.0270221	0.0430938	2.19101e-05	7.09129e-05	20	22	22	A1	Muscle. skeletal (GTEx)	EpiXcan	0.994488	gtex_sklm	0.999981
4985	ENSG00000255389	Z97989.1	-0.278772	-0.042777	0.78042	0.194278	0.27158	4.92784e-31	8.8765e-30	31	35	35	A1	Muscle. skeletal (GTEx)	EpiXcan	0.994488	gtex_sklm	0.999981
4986	ENSG00000184007	PTP4A2	0.278108	0.707191	0.78093	0.00193662	0.0109342	0.0349478	0.0771017	4	7	7	A1	Muscle. skeletal (GTEx)	EpiXcan	0.994488	gtex_sklm	0.999981
4987	ENSG00000180901	KCTD2	-0.27798	-0.209047	0.781028	0.0231116	0.070449	4.41017e-08	1.90331e-07	15	20	20	A1	Muscle. skeletal (GTEx)	EpiXcan	0.994488	gtex_sklm	0.999981
4988	ENSG00000072818	ACAP1	-0.277973	-0.172957	0.781033	0.022267	0.0460403	1.1128e-05	3.74204e-05	17	21	21	A1	Muscle. skeletal (GTEx)	EpiXcan	0.994488	gtex_sklm	0.999981
4989	ENSG00000165271	NOL6	-0.277612	-0.160222	0.78131	0.0336805	0.0767978	1.20886e-08	5.51353e-08	5	6	6	A1	Muscle. skeletal (GTEx)	EpiXcan	0.994488	gtex_sklm	0.999981
4990	ENSG00000183444	OR7E38P	0.27753	0.0464939	0.781373	0.366725	0.527722	1.04109e-76	1.01821e-74	32	39	39	A1	Muscle. skeletal (GTEx)	EpiXcan	0.994488	gtex_sklm	0.999981
4991	ENSG00000099251	HSD17B7P2	0.277372	0.0968598	0.781494	0.0618288	0.106688	3.17078e-12	1.97736e-11	24	30	30	A1	Muscle. skeletal (GTEx)	EpiXcan	0.994488	gtex_sklm	0.999981
4992	ENSG00000101343	CRNKL1	0.27713	0.370026	0.78168	0.00514204	0.010932	0.03567	0.0785578	10	12	12	A1	Muscle. skeletal (GTEx)	EpiXcan	0.994488	gtex_sklm	0.999981
4993	ENSG00000213246	SUPT4H1	0.27696	0.158381	0.781811	0.0422208	0.102414	1.88416e-11	1.10364e-10	17	21	21	A1	Muscle. skeletal (GTEx)	EpiXcan	0.994488	gtex_sklm	0.999981
4994	ENSG00000120733	KDM3B	0.276805	0.214345	0.781929	0.0250957	0.0792235	5.75709e-09	2.70849e-08	13	16	16	A1	Muscle. skeletal (GTEx)	EpiXcan	0.994488	gtex_sklm	0.999981
4995	ENSG00000178950	GAK	-0.276584	-0.215976	0.7821	0.0361263	0.0121117	0.0271314	0.0609009	80	98	98	A1	Muscle. skeletal (GTEx)	EpiXcan	0.994488	gtex_sklm	0.999981
4996	ENSG00000143507	DUSP10	-0.276537	-0.372463	0.782136	0.0065906	0.0310669	0.000354663	0.000995082	5	5	5	A1	Muscle. skeletal (GTEx)	EpiXcan	0.994488	gtex_sklm	0.999981
4997	ENSG00000143367	TUFT1	-0.27635	-0.421412	0.78228	0.00424374	0.0178325	0.00694854	0.0168049	13	14	14	A1	Muscle. skeletal (GTEx)	EpiXcan	0.994488	gtex_sklm	0.999981
4998	ENSG00000100304	TTLL12	-0.276324	-0.14626	0.782299	0.0503602	0.216591	6.64841e-24	8.55729e-23	19	26	26	A1	Muscle. skeletal (GTEx)	EpiXcan	0.994488	gtex_sklm	0.999981
4999	ENSG00000197429	IPP	0.276259	0.103818	0.782349	0.065757	0.118111	4.88507e-13	3.23682e-12	27	28	28	A1	Muscle. skeletal (GTEx)	EpiXcan	0.994488	gtex_sklm	0.999981
5000	ENSG00000148841	ITPRIP	0.276012	0.201053	0.782539	0.0244975	0.0131751	0.0207477	0.047291	31	34	34	A1	Muscle. skeletal (GTEx)	EpiXcan	0.994488	gtex_sklm	0.999981
5001	ENSG00000164008	C1orf50	0.275525	0.308322	0.782913	0.00841552	0.0454823	1.43313e-05	4.73887e-05	6	7	7	A1	Muscle. skeletal (GTEx)	EpiXcan	0.994488	gtex_sklm	0.999981
5002	ENSG00000154134	ROBO3	0.275268	0.202311	0.78311	0.0185025	0.0712596	3.70149e-08	1.60947e-07	9	10	10	A1	Muscle. skeletal (GTEx)	EpiXcan	0.994488	gtex_sklm	0.999981
5003	ENSG00000243302	AC018638.4	0.274826	0.0470252	0.78345	0.336911	0.4515	3.15386e-60	1.69115e-58	44	46	46	A1	Muscle. skeletal (GTEx)	EpiXcan	0.994488	gtex_sklm	0.999981
5004	ENSG00000198794	SCAMP5	-0.274778	-0.416918	0.783487	0.00413278	0.0162479	0.0101034	0.0239938	3	5	5	A1	Muscle. skeletal (GTEx)	EpiXcan	0.994488	gtex_sklm	0.999981
5005	ENSG00000124440	HIF3A	-0.274711	-0.25357	0.783538	0.012606	0.0298186	0.000446714	0.00124104	12	16	16	A1	Muscle. skeletal (GTEx)	EpiXcan	0.994488	gtex_sklm	0.999981
5006	ENSG00000226314	ZNF192P1	-0.274629	-0.141325	0.783601	0.0753378	0.107807	8.86783e-12	5.33607e-11	44	58	58	A1	Muscle. skeletal (GTEx)	EpiXcan	0.994488	gtex_sklm	0.999981
5007	ENSG00000078674	PCM1	0.274588	0.0893933	0.783633	0.14743	0.20369	1.60688e-22	1.92051e-21	37	43	43	A1	Muscle. skeletal (GTEx)	EpiXcan	0.994488	gtex_sklm	0.999981
5008	ENSG00000160796	NBEAL2	-0.273634	-0.0633447	0.784366	0.039693	0.0954993	8.45621e-11	4.73357e-10	43	48	48	A1	Muscle. skeletal (GTEx)	EpiXcan	0.994488	gtex_sklm	0.999981
5009	ENSG00000100263	RHBDD3	0.272887	0.291457	0.78494	0.0149187	0.0558234	1.37546e-06	5.09124e-06	17	26	26	A1	Muscle. skeletal (GTEx)	EpiXcan	0.994488	gtex_sklm	0.999981
5010	ENSG00000001461	NIPAL3	0.272827	0.0878136	0.784986	0.0582693	0.101884	2.46115e-11	1.42835e-10	29	38	38	A1	Muscle. skeletal (GTEx)	EpiXcan	0.994488	gtex_sklm	0.999981
5011	ENSG00000136522	MRPL47	-0.272266	-1.97133	0.785418	0.000215952	0.0138445	0.0172783	0.0398341	8	9	9	A1	Muscle. skeletal (GTEx)	EpiXcan	0.994488	gtex_sklm	0.999981
5012	ENSG00000103742	IGDCC4	0.271733	0.337267	0.785827	0.0105169	0.0887788	3.75145e-10	1.97798e-09	7	12	12	A1	Muscle. skeletal (GTEx)	EpiXcan	0.994488	gtex_sklm	0.999981
5013	ENSG00000127903	ZNF835	-0.27171	-0.0722856	0.785845	0.141354	0.294686	3.44017e-34	7.14156e-33	30	41	41	A1	Muscle. skeletal (GTEx)	EpiXcan	0.994488	gtex_sklm	0.999981
5014	ENSG00000231925	TAPBP	-0.271482	-0.0578886	0.78602	0.0993073	0.13013	3.15011e-14	2.28811e-13	30	36	36	A1	Muscle. skeletal (GTEx)	EpiXcan	0.994488	gtex_sklm	0.999981
5015	ENSG00000163684	RPP14	0.27125	0.0488493	0.786198	0.312199	0.42083	5.31685e-54	2.21743e-52	21	23	23	A1	Muscle. skeletal (GTEx)	EpiXcan	0.994488	gtex_sklm	0.999981
5016	ENSG00000204308	RNF5	0.271066	0.0689074	0.78634	0.15959	0.288853	2.04524e-33	4.11061e-32	30	38	38	A1	Muscle. skeletal (GTEx)	EpiXcan	0.994488	gtex_sklm	0.999981
5017	ENSG00000105122	RASAL3	-0.270967	-0.143392	0.786416	0.0381502	0.197352	2.64392e-22	3.11176e-21	13	19	19	A1	Muscle. skeletal (GTEx)	EpiXcan	0.994488	gtex_sklm	0.999981
5018	ENSG00000080823	MOK	0.270673	0.17954	0.786642	0.0344025	0.0438607	1.6338e-05	5.37684e-05	44	57	57	A1	Muscle. skeletal (GTEx)	EpiXcan	0.994488	gtex_sklm	0.999981
5019	ENSG00000225217	HSPA7	-0.270632	-0.0527779	0.786674	0.154541	0.330197	6.18797e-41	1.64005e-39	36	49	49	A1	Muscle. skeletal (GTEx)	EpiXcan	0.994488	gtex_sklm	0.999981
5020	ENSG00000182253	SYNM	-0.270417	-0.244431	0.78684	0.0157342	0.055834	7.78637e-07	2.96998e-06	6	9	9	A1	Muscle. skeletal (GTEx)	EpiXcan	0.994488	gtex_sklm	0.999981
5021	ENSG00000038002	AGA	0.269996	0.0758398	0.787163	0.142767	0.216282	3.59987e-24	4.68118e-23	29	37	37	A1	Muscle. skeletal (GTEx)	EpiXcan	0.994488	gtex_sklm	0.999981
5022	ENSG00000162894	FCMR	-0.269959	-0.395745	0.787192	0.0288177	0.04194	3.00759e-05	9.58673e-05	36	42	42	A1	Muscle. skeletal (GTEx)	EpiXcan	0.994488	gtex_sklm	0.999981
5023	ENSG00000230795	HLA-K	0.269851	0.0762021	0.787275	0.2575	0.325627	4.19194e-39	1.04146e-37	41	53	53	A1	Muscle. skeletal (GTEx)	EpiXcan	0.994488	gtex_sklm	0.999981
5024	ENSG00000181938	GINS3	0.269399	0.177402	0.787623	0.0114283	0.041573	3.43822e-05	0.000108597	8	10	10	A1	Muscle. skeletal (GTEx)	EpiXcan	0.994488	gtex_sklm	0.999981
5025	ENSG00000213809	KLRK1	0.269338	0.25252	0.78767	0.0199871	0.0314622	0.000315139	0.000889021	19	31	31	A1	Muscle. skeletal (GTEx)	EpiXcan	0.994488	gtex_sklm	0.999981
5026	ENSG00000141759	TXNL4A	0.268809	0.0778084	0.788077	0.120686	0.218839	3.10011e-25	4.28827e-24	17	23	23	A1	Muscle. skeletal (GTEx)	EpiXcan	0.994488	gtex_sklm	0.999981
5027	ENSG00000136877	FPGS	0.268801	0.229089	0.788083	0.0111753	0.0419912	3.16796e-05	0.000100541	5	7	7	A1	Muscle. skeletal (GTEx)	EpiXcan	0.994488	gtex_sklm	0.999981
5028	ENSG00000089280	FUS	0.268318	0.404197	0.788455	0.00670873	0.0294564	0.000531001	0.00146524	4	6	6	A1	Muscle. skeletal (GTEx)	EpiXcan	0.994488	gtex_sklm	0.999981
5029	ENSG00000177990	DPY19L2	-0.26823	-0.164398	0.788522	0.029208	0.054292	1.97433e-06	7.17412e-06	13	16	16	A1	Muscle. skeletal (GTEx)	EpiXcan	0.994488	gtex_sklm	0.999981
5030	ENSG00000235387	SPAAR	-0.268111	0.0320191	0.788614	0.0441414	0.111603	1.63155e-12	1.03893e-11	27	36	36	A1	Muscle. skeletal (GTEx)	EpiXcan	0.994488	gtex_sklm	0.999981
5031	ENSG00000133250	ZNF414	0.268001	0.147959	0.788699	0.0392199	0.0801964	3.70013e-09	1.77259e-08	10	12	12	A1	Muscle. skeletal (GTEx)	EpiXcan	0.994488	gtex_sklm	0.999981
5032	ENSG00000168936	TMEM129	-0.267837	-0.181354	0.788825	0.0501095	0.139239	3.11424e-15	2.423e-14	12	15	15	A1	Muscle. skeletal (GTEx)	EpiXcan	0.994488	gtex_sklm	0.999981
5033	ENSG00000134265	NAPG	0.267612	0.0933199	0.788998	0.046128	0.07498	1.49455e-08	6.74563e-08	12	16	16	A1	Muscle. skeletal (GTEx)	EpiXcan	0.994488	gtex_sklm	0.999981
5034	ENSG00000156831	NSMCE2	0.26759	0.17762	0.789015	0.051397	0.0452229	1.36104e-05	4.5134e-05	38	51	51	A1	Muscle. skeletal (GTEx)	EpiXcan	0.994488	gtex_sklm	0.999981
5035	ENSG00000131979	GCH1	-0.267367	-0.147511	0.789187	0.0393253	0.0345791	0.000156998	0.00046097	31	35	35	A1	Muscle. skeletal (GTEx)	EpiXcan	0.994488	gtex_sklm	0.999981
5036	ENSG00000171132	PRKCE	0.266887	0.125549	0.789556	0.0388503	0.076329	1.3044e-08	5.9298e-08	25	31	31	A1	Muscle. skeletal (GTEx)	EpiXcan	0.994488	gtex_sklm	0.999981
5037	ENSG00000115963	RND3	-0.266882	-0.284276	0.78956	0.0134071	0.0381005	7.00057e-05	0.000214055	21	24	24	A1	Muscle. skeletal (GTEx)	EpiXcan	0.994488	gtex_sklm	0.999981
5038	ENSG00000100124	ANKRD54	0.266469	0.0409082	0.789878	0.313887	0.42723	4.1871e-56	1.94483e-54	21	27	27	A1	Muscle. skeletal (GTEx)	EpiXcan	0.994488	gtex_sklm	0.999981
5039	ENSG00000095261	PSMD5	0.266168	0.0599663	0.79011	0.199909	0.551055	1.557e-81	1.83251e-79	17	19	19	A1	Muscle. skeletal (GTEx)	EpiXcan	0.994488	gtex_sklm	0.999981
5040	ENSG00000137496	IL18BP	0.265973	0.0588763	0.79026	0.0680501	0.145782	4.3924e-16	3.61334e-15	16	18	18	A1	Muscle. skeletal (GTEx)	EpiXcan	0.994488	gtex_sklm	0.999981
5041	ENSG00000073670	ADAM11	0.26594	0.475203	0.790286	0.00591628	0.0436092	2.18656e-05	7.08021e-05	7	10	10	A1	Muscle. skeletal (GTEx)	EpiXcan	0.994488	gtex_sklm	0.999981
5042	ENSG00000107130	NCS1	0.265884	0.293928	0.790329	0.0109429	0.016422	0.00933818	0.022314	21	25	25	A1	Muscle. skeletal (GTEx)	EpiXcan	0.994488	gtex_sklm	0.999981
5043	ENSG00000176108	CHMP6	-0.265762	-0.0650829	0.790422	0.131811	0.206821	1.04053e-22	1.25551e-21	35	41	41	A1	Muscle. skeletal (GTEx)	EpiXcan	0.994488	gtex_sklm	0.999981
5044	ENSG00000162402	USP24	0.265608	0.210019	0.790541	0.0198784	0.108003	2.68085e-12	1.68013e-11	9	12	12	A1	Muscle. skeletal (GTEx)	EpiXcan	0.994488	gtex_sklm	0.999981
5045	ENSG00000117528	ABCD3	0.265599	0.213398	0.790548	0.0218836	0.0986009	4.53245e-11	2.57556e-10	52	64	64	A1	Muscle. skeletal (GTEx)	EpiXcan	0.994488	gtex_sklm	0.999981
5046	ENSG00000119632	IFI27L2	-0.265376	-0.0763989	0.79072	0.0806415	0.15893	2.72955e-17	2.40533e-16	13	16	16	A1	Muscle. skeletal (GTEx)	EpiXcan	0.994488	gtex_sklm	0.999981
5047	ENSG00000152700	SAR1B	0.265353	0.181739	0.790737	0.0677026	0.105616	1.16517e-11	6.95098e-11	27	33	33	A1	Muscle. skeletal (GTEx)	EpiXcan	0.994488	gtex_sklm	0.999981
5048	ENSG00000121879	PIK3CA	0.26535	0.206774	0.79074	0.0169893	0.0208601	0.00331384	0.00832988	12	13	13	A1	Muscle. skeletal (GTEx)	EpiXcan	0.994488	gtex_sklm	0.999981
5049	ENSG00000061455	PRDM6	0.265181	0.265768	0.79087	0.0104555	0.0571895	1.00173e-06	3.76509e-06	23	32	32	A1	Muscle. skeletal (GTEx)	EpiXcan	0.994488	gtex_sklm	0.999981
5050	ENSG00000168826	ZBTB49	-0.265095	-0.086306	0.790936	0.0943443	0.174296	3.90013e-19	3.80907e-18	11	13	13	A1	Muscle. skeletal (GTEx)	EpiXcan	0.994488	gtex_sklm	0.999981
5051	ENSG00000180817	PPA1	0.264936	0.0484395	0.791058	0.304356	0.626673	5.45221e-103	1.262e-100	32	43	43	A1	Muscle. skeletal (GTEx)	EpiXcan	0.994488	gtex_sklm	0.999981
5052	ENSG00000165802	NSMF	-0.26489	-0.0979421	0.791094	0.0243705	0.0456219	1.20622e-05	4.03761e-05	25	36	36	A1	Muscle. skeletal (GTEx)	EpiXcan	0.994488	gtex_sklm	0.999981
5053	ENSG00000138777	PPA2	-0.264771	-0.123262	0.791186	0.174853	0.288533	8.50739e-34	1.74007e-32	77	98	98	A1	Muscle. skeletal (GTEx)	EpiXcan	0.994488	gtex_sklm	0.999981
5054	ENSG00000180917	CMTR2	0.264496	0.817068	0.791398	0.00331025	0.0580262	9.27065e-07	3.49676e-06	12	15	15	A1	Muscle. skeletal (GTEx)	EpiXcan	0.994488	gtex_sklm	0.999981
5055	ENSG00000270175	AC023509.4	0.264408	0.17819	0.791466	0.0360015	0.0885065	4.36845e-10	2.28595e-09	27	35	35	A1	Muscle. skeletal (GTEx)	EpiXcan	0.994488	gtex_sklm	0.999981
5056	ENSG00000155367	PPM1J	0.264381	0.0748098	0.791487	0.118077	0.210579	1.81423e-23	2.28432e-22	8	10	10	A1	Muscle. skeletal (GTEx)	EpiXcan	0.994488	gtex_sklm	0.999981
5057	ENSG00000131844	MCCC2	-0.264373	-0.250159	0.791493	0.062202	0.1345	1.097e-14	8.21304e-14	16	24	24	A1	Muscle. skeletal (GTEx)	EpiXcan	0.994488	gtex_sklm	0.999981
5058	ENSG00000187699	C2orf88	0.264368	0.0840534	0.791496	0.0148147	0.0106448	0.0381862	0.0836614	28	33	33	A1	Muscle. skeletal (GTEx)	EpiXcan	0.994488	gtex_sklm	0.999981
5059	ENSG00000086666	ZFAND6	0.264314	0.325807	0.791538	0.00849572	0.03453	0.000166027	0.000485642	12	20	20	A1	Muscle. skeletal (GTEx)	EpiXcan	0.994488	gtex_sklm	0.999981
5060	ENSG00000160097	FNDC5	0.26415	0.0527103	0.791664	0.125758	0.244061	1.69262e-27	2.60943e-26	10	12	12	A1	Muscle. skeletal (GTEx)	EpiXcan	0.994488	gtex_sklm	0.999981
5061	ENSG00000186432	KPNA4	-0.263929	-0.215008	0.791834	0.0218614	0.0542466	1.90451e-06	6.93312e-06	15	15	15	A1	Muscle. skeletal (GTEx)	EpiXcan	0.994488	gtex_sklm	0.999981
5062	ENSG00000158796	DEDD	-0.263928	-0.451475	0.791835	0.00454522	0.0144723	0.0156054	0.0361755	4	4	4	A1	Muscle. skeletal (GTEx)	EpiXcan	0.994488	gtex_sklm	0.999981
5063	ENSG00000261485	PAN3-AS1	-0.263887	-0.343771	0.791867	0.00753743	0.0136239	0.0177218	0.0407755	15	19	19	A1	Muscle. skeletal (GTEx)	EpiXcan	0.994488	gtex_sklm	0.999981
5064	ENSG00000181638	ZFP41	0.263677	0.435136	0.792029	0.00448757	0.0414858	2.34654e-05	7.57174e-05	2	4	4	A1	Muscle. skeletal (GTEx)	EpiXcan	0.994488	gtex_sklm	0.999981
5065	ENSG00000121898	CPXM2	-0.263643	-0.147821	0.792055	0.0559644	0.0300614	0.000436817	0.00121452	52	66	66	A1	Muscle. skeletal (GTEx)	EpiXcan	0.994488	gtex_sklm	0.999981
5066	ENSG00000104408	EIF3E	-0.263621	-0.244885	0.792072	0.0117992	0.0339399	0.000191319	0.000555634	36	43	43	A1	Muscle. skeletal (GTEx)	EpiXcan	0.994488	gtex_sklm	0.999981
5067	ENSG00000101236	RNF24	-0.263462	-0.16701	0.792195	0.0254128	0.114968	9.34676e-13	6.07999e-12	14	18	18	A1	Muscle. skeletal (GTEx)	EpiXcan	0.994488	gtex_sklm	0.999981
5068	ENSG00000118946	PCDH17	0.26321	0.173281	0.792389	0.0216508	0.0292189	0.000551312	0.00151917	7	9	9	A1	Muscle. skeletal (GTEx)	EpiXcan	0.994488	gtex_sklm	0.999981
5069	ENSG00000116604	MEF2D	-0.262915	-0.42126	0.792616	0.00492273	0.0136061	0.0178655	0.0410857	5	7	7	A1	Muscle. skeletal (GTEx)	EpiXcan	0.994488	gtex_sklm	0.999981
5070	ENSG00000251562	MALAT1	-0.262852	-0.234242	0.792665	0.0155982	0.0312764	0.000305018	0.000862395	9	9	9	A1	Muscle. skeletal (GTEx)	EpiXcan	0.994488	gtex_sklm	0.999981
5071	ENSG00000108797	CNTNAP1	0.262806	2.85714	0.7927	0.000113365	0.0106726	0.0380497	0.0833755	1	6	6	A1	Muscle. skeletal (GTEx)	EpiXcan	0.994488	gtex_sklm	0.999981
5072	ENSG00000085832	EPS15	-0.262527	-0.0476198	0.792915	0.24152	0.35082	6.6571e-44	1.97974e-42	29	36	36	A1	Muscle. skeletal (GTEx)	EpiXcan	0.994488	gtex_sklm	0.999981
5073	ENSG00000116883	AL591845.1	-0.262398	-0.0485095	0.793014	0.0149571	0.0224521	0.00236101	0.00605422	11	15	15	A1	Muscle. skeletal (GTEx)	EpiXcan	0.994488	gtex_sklm	0.999981
5074	ENSG00000122565	CBX3	-0.261787	-0.340472	0.793486	0.00756148	0.0235482	0.0019607	0.00506703	6	8	8	A1	Muscle. skeletal (GTEx)	EpiXcan	0.994488	gtex_sklm	0.999981
5075	ENSG00000196547	MAN2A2	-0.261281	-0.169501	0.793876	0.0376117	0.0823564	2.63044e-09	1.27956e-08	24	31	31	A1	Muscle. skeletal (GTEx)	EpiXcan	0.994488	gtex_sklm	0.999981
5076	ENSG00000111665	CDCA3	0.26113	0.243639	0.793992	0.022721	0.0331316	0.000238225	0.000683005	14	19	19	A1	Muscle. skeletal (GTEx)	EpiXcan	0.994488	gtex_sklm	0.999981
5077	ENSG00000134108	ARL8B	-0.260962	-0.236039	0.794122	0.012672	0.0762539	1.51332e-08	6.81928e-08	7	9	9	A1	Muscle. skeletal (GTEx)	EpiXcan	0.994488	gtex_sklm	0.999981
5078	ENSG00000198890	PRMT6	0.260415	0.0592837	0.794544	0.165784	0.290632	1.48179e-34	3.13229e-33	19	30	30	A1	Muscle. skeletal (GTEx)	EpiXcan	0.994488	gtex_sklm	0.999981
5079	ENSG00000228409	CCT6P1	0.260314	0.157347	0.794622	0.0274346	0.0945602	2.09333e-10	1.12858e-09	12	17	17	A1	Muscle. skeletal (GTEx)	EpiXcan	0.994488	gtex_sklm	0.999981
5080	ENSG00000152926	ZNF117	0.260264	0.118795	0.79466	0.10666	0.175395	2.88388e-19	2.8486e-18	21	22	22	A1	Muscle. skeletal (GTEx)	EpiXcan	0.994488	gtex_sklm	0.999981
5081	ENSG00000181523	SGSH	-0.259912	-0.161028	0.794932	0.0257662	0.0775887	7.80835e-09	3.62805e-08	5	5	5	A1	Muscle. skeletal (GTEx)	EpiXcan	0.994488	gtex_sklm	0.999981
5082	ENSG00000127870	RNF6	0.259577	0.186879	0.79519	0.0152708	0.043147	2.34225e-05	7.55964e-05	27	33	33	A1	Muscle. skeletal (GTEx)	EpiXcan	0.994488	gtex_sklm	0.999981
5083	ENSG00000162244	RPL29	-0.25947	-0.101092	0.795273	0.0217365	0.0116174	0.030738	0.0684886	12	13	13	A1	Muscle. skeletal (GTEx)	EpiXcan	0.994488	gtex_sklm	0.999981
5084	ENSG00000172661	WASHC2C	-0.259298	-0.0540694	0.795405	0.206782	0.380181	1.90362e-47	6.29464e-46	37	43	43	A1	Muscle. skeletal (GTEx)	EpiXcan	0.994488	gtex_sklm	0.999981
5085	ENSG00000241837	ATP5O	-0.258804	-0.20715	0.795786	0.0206376	0.0598657	5.55217e-07	2.14667e-06	19	23	23	A1	Muscle. skeletal (GTEx)	EpiXcan	0.994488	gtex_sklm	0.999981
5086	ENSG00000115255	REEP6	-0.258606	-0.153412	0.79594	0.0276532	0.120771	2.80616e-13	1.89644e-12	10	13	13	A1	Muscle. skeletal (GTEx)	EpiXcan	0.994488	gtex_sklm	0.999981
5087	ENSG00000160014	CALM3	-0.258517	-0.31873	0.796008	0.0110436	0.0142772	0.0160838	0.0372101	20	30	30	A1	Muscle. skeletal (GTEx)	EpiXcan	0.994488	gtex_sklm	0.999981
5088	ENSG00000121413	ZSCAN18	-0.258501	-0.120346	0.79602	0.0592676	0.0499937	5.5195e-06	1.91781e-05	40	45	45	A1	Muscle. skeletal (GTEx)	EpiXcan	0.994488	gtex_sklm	0.999981
5089	ENSG00000185596	WASH3P	-0.258462	-0.0686946	0.79605	0.0599414	0.12067	4.72318e-13	3.13404e-12	50	72	72	A1	Muscle. skeletal (GTEx)	EpiXcan	0.994488	gtex_sklm	0.999981
5090	ENSG00000226752	PSMD5-AS1	0.258229	0.0482652	0.79623	0.333487	0.71932	4.2612e-140	5.91795e-137	44	51	51	A1	Muscle. skeletal (GTEx)	EpiXcan	0.994488	gtex_sklm	0.999981
5091	ENSG00000151117	TMEM86A	-0.257861	-0.271929	0.796514	0.0044914	0.0155067	0.0124758	0.0293122	6	7	7	A1	Muscle. skeletal (GTEx)	EpiXcan	0.994488	gtex_sklm	0.999981
5092	ENSG00000164405	UQCRQ	-0.257832	-0.173082	0.796537	0.0318356	0.0808797	3.19546e-09	1.54253e-08	21	25	25	A1	Muscle. skeletal (GTEx)	EpiXcan	0.994488	gtex_sklm	0.999981
5093	ENSG00000139190	VAMP1	-0.257723	-0.173202	0.796621	0.0219089	0.0364113	0.000106981	0.000319862	15	19	19	A1	Muscle. skeletal (GTEx)	EpiXcan	0.994488	gtex_sklm	0.999981
5094	ENSG00000069020	MAST4	-0.256893	-0.0664157	0.797262	0.27339	0.343403	4.69458e-41	1.25141e-39	49	59	59	A1	Muscle. skeletal (GTEx)	EpiXcan	0.994488	gtex_sklm	0.999981
5095	ENSG00000117151	CTBS	-0.256741	-0.099233	0.797379	0.0909737	0.130859	2.50745e-14	1.83571e-13	21	25	25	A1	Muscle. skeletal (GTEx)	EpiXcan	0.994488	gtex_sklm	0.999981
5096	ENSG00000212694	LINC01089	0.256243	0.196687	0.797763	0.0175118	0.0930175	2.53847e-10	1.35593e-09	8	13	13	A1	Muscle. skeletal (GTEx)	EpiXcan	0.994488	gtex_sklm	0.999981
5097	ENSG00000173013	CCDC96	-0.256198	-0.181242	0.797798	0.0341937	0.0256985	0.00108468	0.00288748	33	36	36	A1	Muscle. skeletal (GTEx)	EpiXcan	0.994488	gtex_sklm	0.999981
5098	ENSG00000170310	STX8	-0.255952	-0.181699	0.797988	0.0222258	0.046868	8.69127e-06	2.95265e-05	5	7	7	A1	Muscle. skeletal (GTEx)	EpiXcan	0.994488	gtex_sklm	0.999981
5099	ENSG00000182512	GLRX5	-0.255878	-0.0649194	0.798045	0.156167	0.202624	4.29026e-23	5.27284e-22	42	50	50	A1	Muscle. skeletal (GTEx)	EpiXcan	0.994488	gtex_sklm	0.999981
5100	ENSG00000160953	MUM1	0.255801	0.409521	0.798104	0.000964792	0.0113624	0.031983	0.0710461	7	11	11	A1	Muscle. skeletal (GTEx)	EpiXcan	0.994488	gtex_sklm	0.999981
5101	ENSG00000198042	MAK16	0.255677	0.147503	0.7982	0.064393	0.0487408	6.05961e-06	2.09551e-05	65	74	74	A1	Muscle. skeletal (GTEx)	EpiXcan	0.994488	gtex_sklm	0.999981
5102	ENSG00000188171	ZNF626	0.255166	0.0674135	0.798595	0.0563286	0.0529909	2.5703e-06	9.22384e-06	56	68	68	A1	Muscle. skeletal (GTEx)	EpiXcan	0.994488	gtex_sklm	0.999981
5103	ENSG00000141447	OSBPL1A	-0.254962	-0.14725	0.798752	0.0299538	0.0672835	6.9025e-08	2.92976e-07	24	29	29	A1	Muscle. skeletal (GTEx)	EpiXcan	0.994488	gtex_sklm	0.999981
5104	ENSG00000180694	TMEM64	0.254395	0.0694817	0.79919	0.153687	0.191652	4.78197e-21	5.24996e-20	60	82	82	A1	Muscle. skeletal (GTEx)	EpiXcan	0.994488	gtex_sklm	0.999981
5105	ENSG00000187049	TMEM216	0.253746	0.172851	0.799692	0.05858	0.129445	3.86781e-14	2.79045e-13	40	51	51	A1	Muscle. skeletal (GTEx)	EpiXcan	0.994488	gtex_sklm	0.999981
5106	ENSG00000196418	ZNF124	0.253735	0.0901642	0.7997	0.0893176	0.197441	5.46288e-22	6.31711e-21	82	98	98	A1	Muscle. skeletal (GTEx)	EpiXcan	0.994488	gtex_sklm	0.999981
5107	ENSG00000176472	ZNF575	-0.253699	-0.122058	0.799728	0.101785	0.142442	1.8321e-15	1.45064e-14	21	23	23	A1	Muscle. skeletal (GTEx)	EpiXcan	0.994488	gtex_sklm	0.999981
5108	ENSG00000076356	PLXNA2	-0.253592	-0.314116	0.799811	0.0124842	0.0117077	0.0294777	0.0658601	13	15	15	A1	Muscle. skeletal (GTEx)	EpiXcan	0.994488	gtex_sklm	0.999981
5109	ENSG00000189308	LIN54	-0.253592	-0.107972	0.799811	0.0239615	0.0132741	0.0200997	0.0458817	42	58	58	A1	Muscle. skeletal (GTEx)	EpiXcan	0.994488	gtex_sklm	0.999981
5110	ENSG00000272084	AL137127.1	0.253554	0.440801	0.79984	0.00467771	0.0102944	0.0417734	0.0908186	10	14	14	A1	Muscle. skeletal (GTEx)	EpiXcan	0.994488	gtex_sklm	0.999981
5111	ENSG00000060656	PTPRU	0.253475	0.285284	0.799901	0.0112526	0.0633295	2.69954e-07	1.0792e-06	3	8	8	A1	Muscle. skeletal (GTEx)	EpiXcan	0.994488	gtex_sklm	0.999981
5112	ENSG00000158321	AUTS2	-0.252952	-0.0926808	0.800305	0.112915	0.178467	1.01214e-19	1.02904e-18	79	95	94	A1	Muscle. skeletal (GTEx)	EpiXcan	0.994488	gtex_sklm	0.999981
5113	ENSG00000118985	ELL2	0.252869	0.375897	0.80037	0.0239566	0.0201651	0.00420828	0.0104328	24	31	31	A1	Muscle. skeletal (GTEx)	EpiXcan	0.994488	gtex_sklm	0.999981
5114	ENSG00000088876	ZNF343	0.25262	0.142847	0.800562	0.0337029	0.0222664	0.00255693	0.0065289	41	52	52	A1	Muscle. skeletal (GTEx)	EpiXcan	0.994488	gtex_sklm	0.999981
5115	ENSG00000107521	HPS1	0.252551	0.0558466	0.800615	0.146802	0.186307	2.18187e-20	2.30608e-19	68	80	80	A1	Muscle. skeletal (GTEx)	EpiXcan	0.994488	gtex_sklm	0.999981
5116	ENSG00000186350	RXRA	-0.252436	-0.0640294	0.800704	0.106595	0.171829	7.25525e-19	7.00215e-18	27	33	33	A1	Muscle. skeletal (GTEx)	EpiXcan	0.994488	gtex_sklm	0.999981
5117	ENSG00000198435	NRARP	0.252078	0.59941	0.80098	0.00269794	0.013774	0.0183387	0.0421249	6	7	7	A1	Muscle. skeletal (GTEx)	EpiXcan	0.994488	gtex_sklm	0.999981
5118	ENSG00000102543	CDADC1	0.251786	0.0621166	0.801206	0.0695052	0.0472723	6.70353e-06	2.30499e-05	38	48	48	A1	Muscle. skeletal (GTEx)	EpiXcan	0.994488	gtex_sklm	0.999981
5119	ENSG00000143322	ABL2	-0.251721	-0.31674	0.801257	0.00812015	0.0345348	0.000143405	0.000423477	5	6	6	A1	Muscle. skeletal (GTEx)	EpiXcan	0.994488	gtex_sklm	0.999981
5120	ENSG00000225194	LINC00092	0.251233	0.109852	0.801634	0.0422124	0.0521176	3.23173e-06	1.14818e-05	18	24	24	A1	Muscle. skeletal (GTEx)	EpiXcan	0.994488	gtex_sklm	0.999981
5121	ENSG00000171700	RGS19	-0.251102	-0.0907149	0.801735	0.131009	0.285248	6.0611e-33	1.20081e-31	9	10	10	A1	Muscle. skeletal (GTEx)	EpiXcan	0.994488	gtex_sklm	0.999981
5122	ENSG00000115421	PAPOLG	0.251098	0.18157	0.801738	0.0225534	0.0213507	0.00303717	0.0076789	24	34	34	A1	Muscle. skeletal (GTEx)	EpiXcan	0.994488	gtex_sklm	0.999981
5123	ENSG00000197444	OGDHL	-0.251012	0.202166	0.801805	0.00372269	0.156136	1.98535e-17	1.76408e-16	7	12	12	A1	Muscle. skeletal (GTEx)	EpiXcan	0.994488	gtex_sklm	0.999981
5124	ENSG00000099864	PALM	-0.250846	-0.26006	0.801933	0.0253104	0.0469185	1.04853e-05	3.53533e-05	41	64	64	A1	Muscle. skeletal (GTEx)	EpiXcan	0.994488	gtex_sklm	0.999981
5125	ENSG00000100994	PYGB	-0.250755	-0.1802	0.802003	0.0248431	0.053196	2.02925e-06	7.3602e-06	13	16	16	A1	Muscle. skeletal (GTEx)	EpiXcan	0.994488	gtex_sklm	0.999981
5126	ENSG00000116774	OLFML3	-0.250725	-0.0531421	0.802027	0.0181005	0.0254705	0.00112055	0.00297727	12	21	21	A1	Muscle. skeletal (GTEx)	EpiXcan	0.994488	gtex_sklm	0.999981
5127	ENSG00000087338	GMCL1	-0.250377	-0.0737876	0.802296	0.0830239	0.189681	1.12385e-20	1.20992e-19	25	29	29	A1	Muscle. skeletal (GTEx)	EpiXcan	0.994488	gtex_sklm	0.999981
5128	ENSG00000160803	UBQLN4	0.250166	0.519104	0.802459	0.00423834	0.0144904	0.0154273	0.0357927	9	13	13	A1	Muscle. skeletal (GTEx)	EpiXcan	0.994488	gtex_sklm	0.999981
5129	ENSG00000130881	LRP3	-0.250137	-0.99267	0.802481	0.000501319	0.0126967	0.0229745	0.0520676	4	8	8	A1	Muscle. skeletal (GTEx)	EpiXcan	0.994488	gtex_sklm	0.999981
5130	ENSG00000142686	C1orf216	-0.249758	-0.137023	0.802774	0.0411058	0.0988478	5.36518e-11	3.03757e-10	8	13	13	A1	Muscle. skeletal (GTEx)	EpiXcan	0.994488	gtex_sklm	0.999981
5131	ENSG00000197417	SHPK	0.249731	0.302402	0.802795	0.00789535	0.0198037	0.00437221	0.010816	7	7	7	A1	Muscle. skeletal (GTEx)	EpiXcan	0.994488	gtex_sklm	0.999981
5132	ENSG00000107263	RAPGEF1	0.249248	0.138977	0.803169	0.0337108	0.0783459	2.87705e-09	1.39464e-08	7	8	8	A1	Muscle. skeletal (GTEx)	EpiXcan	0.994488	gtex_sklm	0.999981
5133	ENSG00000105486	LIG1	0.249219	0.345801	0.803192	0.0148859	0.0131147	0.0213785	0.048657	19	22	22	A1	Muscle. skeletal (GTEx)	EpiXcan	0.994488	gtex_sklm	0.999981
5134	ENSG00000111696	NT5DC3	0.249204	0.20062	0.803203	0.0320404	0.0537	2.24449e-06	8.10912e-06	21	30	30	A1	Muscle. skeletal (GTEx)	EpiXcan	0.994488	gtex_sklm	0.999981
5135	ENSG00000100401	RANGAP1	-0.249118	-0.236008	0.803269	0.0131926	0.0349084	0.000144699	0.000427114	19	30	30	A1	Muscle. skeletal (GTEx)	EpiXcan	0.994488	gtex_sklm	0.999981
5136	ENSG00000134291	TMEM106C	-0.249049	-0.199048	0.803323	0.03484	0.0583284	7.8097e-07	2.97806e-06	12	13	13	A1	Muscle. skeletal (GTEx)	EpiXcan	0.994488	gtex_sklm	0.999981
5137	ENSG00000167644	C19orf33	0.24897	0.076929	0.803384	0.0918463	0.17099	1.41116e-18	1.33776e-17	5	5	5	A1	Muscle. skeletal (GTEx)	EpiXcan	0.994488	gtex_sklm	0.999981
5138	ENSG00000127578	WFIKKN1	0.248776	0.0760831	0.803534	0.106127	0.183665	2.13466e-20	2.25789e-19	15	17	17	A1	Muscle. skeletal (GTEx)	EpiXcan	0.994488	gtex_sklm	0.999981
5139	ENSG00000180376	CCDC66	0.248636	0.097005	0.803642	0.116227	0.216883	2.97403e-24	3.87098e-23	26	33	33	A1	Muscle. skeletal (GTEx)	EpiXcan	0.994488	gtex_sklm	0.999981
5140	ENSG00000137491	SLCO2B1	0.248607	0.148733	0.803665	0.00894499	0.0154135	0.0124827	0.0293233	18	26	26	A1	Muscle. skeletal (GTEx)	EpiXcan	0.994488	gtex_sklm	0.999981
5141	ENSG00000163608	NEPRO	0.248558	0.0520407	0.803703	0.0555569	0.0958645	9.36064e-11	5.21671e-10	16	19	19	A1	Muscle. skeletal (GTEx)	EpiXcan	0.994488	gtex_sklm	0.999981
5142	ENSG00000146556	WASH2P	0.247972	0.843433	0.804156	0.00110126	0.0240613	0.00152109	0.00397981	4	6	6	A1	Muscle. skeletal (GTEx)	EpiXcan	0.994488	gtex_sklm	0.999981
5143	ENSG00000135503	ACVR1B	0.247915	0.216598	0.8042	0.0159357	0.0228146	0.00202768	0.00522942	13	13	13	A1	Muscle. skeletal (GTEx)	EpiXcan	0.994488	gtex_sklm	0.999981
5144	ENSG00000164125	FAM198B	0.247772	0.259856	0.804311	0.0108199	0.0285867	0.000608739	0.00167078	10	14	14	A1	Muscle. skeletal (GTEx)	EpiXcan	0.994488	gtex_sklm	0.999981
5145	ENSG00000204209	DAXX	-0.247621	-0.40424	0.804427	0.00339889	0.0346476	0.000157996	0.000463606	6	10	10	A1	Muscle. skeletal (GTEx)	EpiXcan	0.994488	gtex_sklm	0.999981
5146	ENSG00000104415	WISP1	0.247476	0.239011	0.80454	0.0122952	0.0768605	7.01807e-09	3.274e-08	8	13	13	A1	Muscle. skeletal (GTEx)	EpiXcan	0.994488	gtex_sklm	0.999981
5147	ENSG00000104213	PDGFRL	0.246775	0.155922	0.805082	0.0588925	0.1121	2.38211e-12	1.49696e-11	37	49	49	A1	Muscle. skeletal (GTEx)	EpiXcan	0.994488	gtex_sklm	0.999981
5148	ENSG00000168610	STAT3	-0.246668	-0.124236	0.805165	0.043989	0.128792	6.29644e-14	4.46376e-13	17	19	19	A1	Muscle. skeletal (GTEx)	EpiXcan	0.994488	gtex_sklm	0.999981
5149	ENSG00000006016	CRLF1	0.246421	0.139034	0.805356	0.0389857	0.0981763	9.16671e-11	5.11274e-10	17	21	21	A1	Muscle. skeletal (GTEx)	EpiXcan	0.994488	gtex_sklm	0.999981
5150	ENSG00000006695	COX10	-0.246257	-0.0909239	0.805483	0.0849396	0.0881936	8.0444e-10	4.11867e-09	84	93	93	A1	Muscle. skeletal (GTEx)	EpiXcan	0.994488	gtex_sklm	0.999981
5151	ENSG00000134698	AGO4	-0.246173	0.018129	0.805549	0.0257485	0.0344066	0.00016603	0.000485642	16	22	22	A1	Muscle. skeletal (GTEx)	EpiXcan	0.994488	gtex_sklm	0.999981
5152	ENSG00000161395	PGAP3	-0.245561	-0.0970175	0.806022	0.0281919	0.103709	1.57497e-11	9.29982e-11	14	20	20	A1	Muscle. skeletal (GTEx)	EpiXcan	0.994488	gtex_sklm	0.999981
5153	ENSG00000173068	BNC2	0.244893	0.230445	0.806539	0.036955	0.0416698	3.40709e-05	0.000107736	34	46	46	A1	Muscle. skeletal (GTEx)	EpiXcan	0.994488	gtex_sklm	0.999981
5154	ENSG00000108669	CYTH1	-0.244839	-0.220121	0.806581	0.0271427	0.205684	3.89944e-23	4.80102e-22	13	19	19	A1	Muscle. skeletal (GTEx)	EpiXcan	0.994488	gtex_sklm	0.999981
5155	ENSG00000092036	HAUS4	0.244429	0.107843	0.806899	0.0525171	0.209262	3.74956e-23	4.62057e-22	3	8	8	A1	Muscle. skeletal (GTEx)	EpiXcan	0.994488	gtex_sklm	0.999981
5156	ENSG00000133030	MPRIP	-0.243903	-0.418289	0.807306	0.00557476	0.0154319	0.0124565	0.0292718	9	12	12	A1	Muscle. skeletal (GTEx)	EpiXcan	0.994488	gtex_sklm	0.999981
5157	ENSG00000213337	ANKRD39	0.242931	0.0841154	0.808059	0.0903223	0.197704	7.88791e-22	9.03855e-21	27	33	33	A1	Muscle. skeletal (GTEx)	EpiXcan	0.994488	gtex_sklm	0.999981
5158	ENSG00000171444	MCC	0.242767	0.132366	0.808186	0.0556672	0.126412	9.19889e-14	6.43598e-13	17	19	19	A1	Muscle. skeletal (GTEx)	EpiXcan	0.994488	gtex_sklm	0.999981
5159	ENSG00000222019	URAHP	-0.242733	-0.265399	0.808212	0.00703031	0.0543389	1.78698e-06	6.53093e-06	8	12	12	A1	Muscle. skeletal (GTEx)	EpiXcan	0.994488	gtex_sklm	0.999981
5160	ENSG00000159111	MRPL10	-0.242708	-0.106349	0.808232	0.0562007	0.086554	6.90117e-10	3.55107e-09	14	18	18	A1	Muscle. skeletal (GTEx)	EpiXcan	0.994488	gtex_sklm	0.999981
5161	ENSG00000079950	STX7	-0.242494	-0.0965237	0.808398	0.170474	0.244233	6.6805e-28	1.04953e-26	32	38	38	A1	Muscle. skeletal (GTEx)	EpiXcan	0.994488	gtex_sklm	0.999981
5162	ENSG00000145979	TBC1D7	0.242416	0.170474	0.808458	0.095371	0.149784	1.6915e-16	1.42546e-15	53	69	69	A1	Muscle. skeletal (GTEx)	EpiXcan	0.994488	gtex_sklm	0.999981
5163	ENSG00000176974	SHMT1	-0.242247	-0.0848179	0.808589	0.129034	0.252502	4.29058e-29	7.08533e-28	26	36	36	A1	Muscle. skeletal (GTEx)	EpiXcan	0.994488	gtex_sklm	0.999981
5164	ENSG00000103356	EARS2	-0.242213	-0.0767817	0.808615	0.0866681	0.267499	4.67298e-31	8.4503e-30	12	15	15	A1	Muscle. skeletal (GTEx)	EpiXcan	0.994488	gtex_sklm	0.999981
5165	ENSG00000154874	CCDC144B	0.242137	0.109263	0.808674	0.0566778	0.218888	1.76997e-24	2.33885e-23	19	27	27	A1	Muscle. skeletal (GTEx)	EpiXcan	0.994488	gtex_sklm	0.999981
5166	ENSG00000108509	CAMTA2	0.242109	0.0746923	0.808696	0.129383	0.247368	7.80544e-28	1.22212e-26	19	23	23	A1	Muscle. skeletal (GTEx)	EpiXcan	0.994488	gtex_sklm	0.999981
5167	ENSG00000136816	TOR1B	-0.242087	-0.0517692	0.808713	0.0508654	0.0891702	6.34095e-10	3.28104e-09	38	51	51	A1	Muscle. skeletal (GTEx)	EpiXcan	0.994488	gtex_sklm	0.999981
5168	ENSG00000099974	DDTL	-0.241746	-0.240117	0.808977	0.0104106	0.17965	8.21828e-20	8.41087e-19	18	26	26	A1	Muscle. skeletal (GTEx)	EpiXcan	0.994488	gtex_sklm	0.999981
5169	ENSG00000159720	ATP6V0D1	0.241431	0.0796424	0.809221	0.129802	0.192416	8.47203e-22	9.69189e-21	23	24	24	A1	Muscle. skeletal (GTEx)	EpiXcan	0.994488	gtex_sklm	0.999981
5170	ENSG00000090013	BLVRB	-0.241289	-0.307536	0.809331	0.00757822	0.0924915	3.58738e-10	1.89363e-09	2	4	4	A1	Muscle. skeletal (GTEx)	EpiXcan	0.994488	gtex_sklm	0.999981
5171	ENSG00000159479	MED8	-0.241254	-0.0403213	0.809358	0.236512	0.454066	1.19894e-60	6.60747e-59	30	34	34	A1	Muscle. skeletal (GTEx)	EpiXcan	0.994488	gtex_sklm	0.999981
5172	ENSG00000109775	UFSP2	-0.241131	-0.0528904	0.809454	0.249514	0.408997	4.80993e-52	1.84531e-50	17	22	22	A1	Muscle. skeletal (GTEx)	EpiXcan	0.994488	gtex_sklm	0.999981
5173	ENSG00000213024	NUP62	0.24106	0.0310785	0.809509	0.108192	0.0582553	7.1052e-07	2.71912e-06	67	95	95	A1	Muscle. skeletal (GTEx)	EpiXcan	0.994488	gtex_sklm	0.999981
5174	ENSG00000042062	RIPOR3	-0.240921	-0.177282	0.809616	0.0175187	0.0481061	8.10677e-06	2.76219e-05	13	18	18	A1	Muscle. skeletal (GTEx)	EpiXcan	0.994488	gtex_sklm	0.999981
5175	ENSG00000122390	NAA60	-0.240851	-0.0970119	0.809671	0.0858163	0.237498	2.54374e-27	3.89069e-26	37	43	43	A1	Muscle. skeletal (GTEx)	EpiXcan	0.994488	gtex_sklm	0.999981
5176	ENSG00000260257	AL035071.1	-0.240813	-0.156265	0.8097	0.0171123	0.0331854	0.000217807	0.000627685	11	13	13	A1	Muscle. skeletal (GTEx)	EpiXcan	0.994488	gtex_sklm	0.999981
5177	ENSG00000135472	FAIM2	-0.240808	-0.276142	0.809704	0.0100542	0.0388953	4.97393e-05	0.000154261	5	6	6	A1	Muscle. skeletal (GTEx)	EpiXcan	0.994488	gtex_sklm	0.999981
5178	ENSG00000149743	TRPT1	-0.240583	-0.0406332	0.809878	0.301734	0.54521	2.44081e-80	2.77853e-78	24	28	28	A1	Muscle. skeletal (GTEx)	EpiXcan	0.994488	gtex_sklm	0.999981
5179	ENSG00000165392	WRN	0.24058	0.107536	0.809881	0.0378045	0.0448073	1.77023e-05	5.80109e-05	35	42	42	A1	Muscle. skeletal (GTEx)	EpiXcan	0.994488	gtex_sklm	0.999981
5180	ENSG00000250303	AP002884.3	0.240159	0.130206	0.810207	0.0419222	0.0663834	1.20831e-07	5.01675e-07	37	43	43	A1	Muscle. skeletal (GTEx)	EpiXcan	0.994488	gtex_sklm	0.999981
5181	ENSG00000176454	LPCAT4	-0.239812	-0.129891	0.810476	0.0232853	0.0434349	2.05573e-05	6.69244e-05	17	23	23	A1	Muscle. skeletal (GTEx)	EpiXcan	0.994488	gtex_sklm	0.999981
5182	ENSG00000153046	CDYL	-0.239608	-0.141368	0.810634	0.0323897	0.0249581	0.00140624	0.00369603	24	27	27	A1	Muscle. skeletal (GTEx)	EpiXcan	0.994488	gtex_sklm	0.999981
5183	ENSG00000101190	TCFL5	0.23918	0.0944296	0.810966	0.164235	0.290892	8.75786e-35	1.8741e-33	14	20	20	A1	Muscle. skeletal (GTEx)	EpiXcan	0.994488	gtex_sklm	0.999981
5184	ENSG00000204472	AIF1	0.239173	0.22267	0.810971	0.00739443	0.0178228	0.00726866	0.0175621	9	14	14	A1	Muscle. skeletal (GTEx)	EpiXcan	0.994488	gtex_sklm	0.999981
5185	ENSG00000102760	RGCC	-0.239105	-0.125554	0.811024	0.0773217	0.0750673	1.28725e-08	5.85756e-08	50	64	64	A1	Muscle. skeletal (GTEx)	EpiXcan	0.994488	gtex_sklm	0.999981
5186	ENSG00000259207	ITGB3	0.23866	0.09664	0.81137	0.0760606	0.0988694	6.34627e-11	3.56975e-10	40	50	50	A1	Muscle. skeletal (GTEx)	EpiXcan	0.994488	gtex_sklm	0.999981
5187	ENSG00000113758	DBN1	0.238015	0.340395	0.811869	0.00674411	0.0378156	8.25432e-05	0.000249915	5	6	6	A1	Muscle. skeletal (GTEx)	EpiXcan	0.994488	gtex_sklm	0.999981
5188	ENSG00000224818	AC096677.2	-0.237949	-0.103737	0.81192	0.0832626	0.143215	1.04709e-15	8.42526e-15	35	45	45	A1	Muscle. skeletal (GTEx)	EpiXcan	0.994488	gtex_sklm	0.999981
5189	ENSG00000155542	SETD9	-0.23794	-0.0402994	0.811927	0.387385	0.602366	1.2588e-99	2.73161e-97	29	34	34	A1	Muscle. skeletal (GTEx)	EpiXcan	0.994488	gtex_sklm	0.999981
5190	ENSG00000164023	SGMS2	0.237608	0.405564	0.812185	0.00667356	0.0124377	0.0223778	0.0507816	2	2	2	A1	Muscle. skeletal (GTEx)	EpiXcan	0.994488	gtex_sklm	0.999981
5191	ENSG00000124074	ENKD1	0.237594	0.46217	0.812196	0.0110622	0.0296766	0.00045173	0.00125422	15	19	19	A1	Muscle. skeletal (GTEx)	EpiXcan	0.994488	gtex_sklm	0.999981
5192	ENSG00000204574	ABCF1	-0.237528	-0.0980053	0.812247	0.121742	0.177953	4.44213e-20	4.60734e-19	31	33	33	A1	Muscle. skeletal (GTEx)	EpiXcan	0.994488	gtex_sklm	0.999981
5193	ENSG00000232434	C9orf172	-0.237447	-0.428885	0.81231	0.00296217	0.024376	0.00152431	0.00398675	5	10	10	A1	Muscle. skeletal (GTEx)	EpiXcan	0.994488	gtex_sklm	0.999981
5194	ENSG00000261490	AC005674.2	0.237313	0.544444	0.812414	0.00435186	0.0279135	0.000707327	0.00192426	11	15	15	A1	Muscle. skeletal (GTEx)	EpiXcan	0.994488	gtex_sklm	0.999981
5195	ENSG00000100592	DAAM1	0.237036	0.118062	0.812629	0.0195328	0.0425051	2.57444e-05	8.27634e-05	21	25	25	A1	Muscle. skeletal (GTEx)	EpiXcan	0.994488	gtex_sklm	0.999981
5196	ENSG00000084764	MAPRE3	-0.236898	-0.163018	0.812736	0.0238408	0.0658978	4.66872e-08	2.01052e-07	4	5	5	A1	Muscle. skeletal (GTEx)	EpiXcan	0.994488	gtex_sklm	0.999981
5197	ENSG00000152404	CWF19L2	-0.23642	-0.08716	0.813106	0.0801399	0.178168	7.28529e-20	7.48359e-19	29	38	38	A1	Muscle. skeletal (GTEx)	EpiXcan	0.994488	gtex_sklm	0.999981
5198	ENSG00000106100	NOD1	0.236312	0.237365	0.81319	0.0108528	0.0508915	3.44815e-06	1.22132e-05	7	7	7	A1	Muscle. skeletal (GTEx)	EpiXcan	0.994488	gtex_sklm	0.999981
5199	ENSG00000159692	CTBP1	0.23625	0.235391	0.813239	0.00829034	0.0159222	0.011172	0.0264008	8	10	10	A1	Muscle. skeletal (GTEx)	EpiXcan	0.994488	gtex_sklm	0.999981
5200	ENSG00000171159	C9orf16	0.235947	0.132591	0.813474	0.0301142	0.0670992	6.7561e-08	2.86938e-07	28	42	42	A1	Muscle. skeletal (GTEx)	EpiXcan	0.994488	gtex_sklm	0.999981
5201	ENSG00000120915	EPHX2	-0.235786	-0.0431649	0.813599	0.353912	0.510041	2.60596e-72	2.14151e-70	21	23	23	A1	Muscle. skeletal (GTEx)	EpiXcan	0.994488	gtex_sklm	0.999981
5202	ENSG00000196872	KIAA1211L	-0.235752	-0.283414	0.813625	0.00760004	0.0426433	2.24277e-05	7.24701e-05	4	7	7	A1	Muscle. skeletal (GTEx)	EpiXcan	0.994488	gtex_sklm	0.999981
5203	ENSG00000248429	AC098679.1	0.235748	0.102638	0.813628	0.0466668	0.269695	2.40064e-31	4.42177e-30	21	25	25	A1	Muscle. skeletal (GTEx)	EpiXcan	0.994488	gtex_sklm	0.999981
5204	ENSG00000111530	CAND1	-0.235549	-0.216451	0.813783	0.0192807	0.0340844	0.000178303	0.000519572	31	41	41	A1	Muscle. skeletal (GTEx)	EpiXcan	0.994488	gtex_sklm	0.999981
5205	ENSG00000171867	PRNP	0.235547	0.0964542	0.813784	0.0634896	0.0471657	8.26739e-06	2.81415e-05	49	61	61	A1	Muscle. skeletal (GTEx)	EpiXcan	0.994488	gtex_sklm	0.999981
5206	ENSG00000197912	SPG7	-0.235089	-0.0658685	0.81414	0.126891	0.248388	4.61888e-28	7.31437e-27	9	12	12	A1	Muscle. skeletal (GTEx)	EpiXcan	0.994488	gtex_sklm	0.999981
5207	ENSG00000119537	KDSR	0.235059	0.132363	0.814163	0.0557776	0.0438783	1.98222e-05	6.46526e-05	35	44	44	A1	Muscle. skeletal (GTEx)	EpiXcan	0.994488	gtex_sklm	0.999981
5208	ENSG00000147576	ADHFE1	-0.234692	-0.0569996	0.814448	0.275076	0.373965	1.74213e-47	5.78822e-46	31	37	37	A1	Muscle. skeletal (GTEx)	EpiXcan	0.994488	gtex_sklm	0.999981
5209	ENSG00000134262	AP4B1	-0.23428	-0.146503	0.814767	0.0560246	0.090827	3.64731e-10	1.92454e-09	14	16	16	A1	Muscle. skeletal (GTEx)	EpiXcan	0.994488	gtex_sklm	0.999981
5210	ENSG00000132824	SERINC3	0.233547	0.345991	0.815337	0.00885359	0.0519959	3.45377e-06	1.223e-05	2	3	3	A1	Muscle. skeletal (GTEx)	EpiXcan	0.994488	gtex_sklm	0.999981
5211	ENSG00000112305	SMAP1	0.233248	0.0654383	0.815569	0.0182234	0.0319453	0.000298656	0.000845959	16	18	18	A1	Muscle. skeletal (GTEx)	EpiXcan	0.994488	gtex_sklm	0.999981
5212	ENSG00000198589	LRBA	-0.232986	-0.00102074	0.815772	0.0310111	0.0635651	2.61598e-07	1.04639e-06	19	22	22	A1	Muscle. skeletal (GTEx)	EpiXcan	0.994488	gtex_sklm	0.999981
5213	ENSG00000103512	NOMO1	-0.232974	-0.0907327	0.815782	0.0663846	0.0837804	2.43052e-09	1.1873e-08	35	55	55	A1	Muscle. skeletal (GTEx)	EpiXcan	0.994488	gtex_sklm	0.999981
5214	ENSG00000164144	ARFIP1	-0.232943	-0.28656	0.815805	0.00833365	0.0195324	0.00451008	0.0111412	11	16	16	A1	Muscle. skeletal (GTEx)	EpiXcan	0.994488	gtex_sklm	0.999981
5215	ENSG00000144895	EIF2A	0.232628	0.0965468	0.81605	0.0525666	0.146004	6.82749e-16	5.5418e-15	21	30	30	A1	Muscle. skeletal (GTEx)	EpiXcan	0.994488	gtex_sklm	0.999981
5216	ENSG00000132522	GPS2	-0.232519	-0.120441	0.816135	0.0231237	0.0559853	5.96903e-07	2.30208e-06	19	22	22	A1	Muscle. skeletal (GTEx)	EpiXcan	0.994488	gtex_sklm	0.999981
5217	ENSG00000198218	QRICH1	-0.232419	-0.317797	0.816213	0.0183195	0.0117301	0.0284176	0.0636042	16	23	23	A1	Muscle. skeletal (GTEx)	EpiXcan	0.994488	gtex_sklm	0.999981
5218	ENSG00000128595	CALU	0.232403	0.161307	0.816225	0.0274266	0.127006	6.26787e-14	4.44577e-13	16	20	20	A1	Muscle. skeletal (GTEx)	EpiXcan	0.994488	gtex_sklm	0.999981
5219	ENSG00000247982	LINC00926	-0.231935	-0.0679973	0.816589	0.124243	0.228154	1.69894e-25	2.37135e-24	13	15	15	A1	Muscle. skeletal (GTEx)	EpiXcan	0.994488	gtex_sklm	0.999981
5220	ENSG00000006071	ABCC8	-0.23188	-0.0544273	0.816631	0.313913	0.521112	1.43199e-74	1.29984e-72	37	50	50	A1	Muscle. skeletal (GTEx)	EpiXcan	0.994488	gtex_sklm	0.999981
5221	ENSG00000214575	CPEB1	0.231863	0.3195	0.816644	0.00678204	0.0311387	0.000314789	0.000888214	3	4	4	A1	Muscle. skeletal (GTEx)	EpiXcan	0.994488	gtex_sklm	0.999981
5222	ENSG00000174989	FBXW8	-0.231767	-0.303483	0.816719	0.0335797	0.0543884	1.79768e-06	6.56488e-06	18	21	21	A1	Muscle. skeletal (GTEx)	EpiXcan	0.994488	gtex_sklm	0.999981
5223	ENSG00000048392	RRM2B	0.231647	0.0805201	0.816812	0.113829	0.188892	1.21201e-20	1.3008e-19	39	43	43	A1	Muscle. skeletal (GTEx)	EpiXcan	0.994488	gtex_sklm	0.999981
5224	ENSG00000119408	NEK6	-0.231577	-0.130084	0.816867	0.0465151	0.0915232	2.67335e-10	1.42415e-09	53	68	68	A1	Muscle. skeletal (GTEx)	EpiXcan	0.994488	gtex_sklm	0.999981
5225	ENSG00000125144	MT1G	-0.231219	-0.524309	0.817145	0.00662003	0.0299703	0.000416607	0.00116135	24	33	33	A1	Muscle. skeletal (GTEx)	EpiXcan	0.994488	gtex_sklm	0.999981
5226	ENSG00000198093	ZNF649	-0.230952	-0.0968849	0.817352	0.065803	0.150175	2.40563e-16	2.00657e-15	10	11	11	A1	Muscle. skeletal (GTEx)	EpiXcan	0.994488	gtex_sklm	0.999981
5227	ENSG00000132383	RPA1	0.230814	0.109674	0.81746	0.0363547	0.0701266	5.57213e-08	2.38183e-07	19	24	24	A1	Muscle. skeletal (GTEx)	EpiXcan	0.994488	gtex_sklm	0.999981
5228	ENSG00000196497	IPO4	0.230668	0.169551	0.817572	0.036057	0.0496051	5.35308e-06	1.86325e-05	22	34	34	A1	Muscle. skeletal (GTEx)	EpiXcan	0.994488	gtex_sklm	0.999981
5229	ENSG00000141127	PRPSAP2	-0.229964	-0.0429674	0.81812	0.314379	0.487603	3.59974e-67	2.55067e-65	19	24	24	A1	Muscle. skeletal (GTEx)	EpiXcan	0.994488	gtex_sklm	0.999981
5230	ENSG00000088280	ASAP3	0.229602	0.0498821	0.818401	0.226737	0.416293	4.35197e-53	1.74179e-51	17	23	23	A1	Muscle. skeletal (GTEx)	EpiXcan	0.994488	gtex_sklm	0.999981
5231	ENSG00000161265	U2AF1L4	0.229436	0.0695773	0.81853	0.13868	0.296089	2.49186e-34	5.21976e-33	23	25	25	A1	Muscle. skeletal (GTEx)	EpiXcan	0.994488	gtex_sklm	0.999981
5232	ENSG00000070961	ATP2B1	0.229392	0.0484853	0.818565	0.0554425	0.0859321	1.44016e-09	7.21274e-09	43	52	52	A1	Muscle. skeletal (GTEx)	EpiXcan	0.994488	gtex_sklm	0.999981
5233	ENSG00000169598	DFFB	-0.229016	-0.0958389	0.818857	0.0948157	0.143224	1.59299e-15	1.26709e-14	46	64	64	A1	Muscle. skeletal (GTEx)	EpiXcan	0.994488	gtex_sklm	0.999981
5234	ENSG00000235513	AL035681.1	0.228902	0.609881	0.818945	0.00526464	0.0182363	0.00614056	0.0149326	12	19	19	A1	Muscle. skeletal (GTEx)	EpiXcan	0.994488	gtex_sklm	0.999981
5235	ENSG00000197872	FAM49A	0.228826	0.0488223	0.819004	0.043378	0.0323039	0.000242689	0.000694656	40	53	53	A1	Muscle. skeletal (GTEx)	EpiXcan	0.994488	gtex_sklm	0.999981
5236	ENSG00000108352	RAPGEFL1	0.228484	0.0952587	0.81927	0.0432803	0.141336	1.10495e-15	8.88052e-15	8	12	12	A1	Muscle. skeletal (GTEx)	EpiXcan	0.994488	gtex_sklm	0.999981
5237	ENSG00000198832	SELENOM	0.228393	0.211064	0.819341	0.0272977	0.0340629	0.000191049	0.000554964	22	23	23	A1	Muscle. skeletal (GTEx)	EpiXcan	0.994488	gtex_sklm	0.999981
5238	ENSG00000214389	RPS3AP26	0.228211	0.312709	0.819482	0.0157303	0.0156836	0.0102351	0.0242915	13	16	16	A1	Muscle. skeletal (GTEx)	EpiXcan	0.994488	gtex_sklm	0.999981
5239	ENSG00000183011	NAA38	-0.228054	-0.292771	0.819604	0.00757787	0.0154602	0.0118146	0.0278669	6	6	6	A1	Muscle. skeletal (GTEx)	EpiXcan	0.994488	gtex_sklm	0.999981
5240	ENSG00000269386	RAB11B-AS1	0.227992	0.133963	0.819652	0.16444	0.235516	2.95343e-26	4.31307e-25	34	46	46	A1	Muscle. skeletal (GTEx)	EpiXcan	0.994488	gtex_sklm	0.999981
5241	ENSG00000213753	CENPBD1P1	-0.227927	-0.0952719	0.819703	0.0162941	0.0183597	0.00636473	0.015448	11	11	11	A1	Muscle. skeletal (GTEx)	EpiXcan	0.994488	gtex_sklm	0.999981
5242	ENSG00000117640	MTFR1L	0.227725	0.055967	0.81986	0.205248	0.526112	1.00998e-75	9.60728e-74	18	24	24	A1	Muscle. skeletal (GTEx)	EpiXcan	0.994488	gtex_sklm	0.999981
5243	ENSG00000123416	TUBA1B	-0.227654	-0.182426	0.819916	0.0213665	0.0536343	1.78026e-06	6.50981e-06	7	8	8	A1	Muscle. skeletal (GTEx)	EpiXcan	0.994488	gtex_sklm	0.999981
5244	ENSG00000037474	NSUN2	0.227556	0.121294	0.819991	0.0686808	0.139951	3.16016e-15	2.45186e-14	10	12	12	A1	Muscle. skeletal (GTEx)	EpiXcan	0.994488	gtex_sklm	0.999981
5245	ENSG00000170606	HSPA4	0.227525	0.0724503	0.820016	0.16017	0.175678	3.68244e-19	3.60407e-18	93	114	114	A1	Muscle. skeletal (GTEx)	EpiXcan	0.994488	gtex_sklm	0.999981
5246	ENSG00000167377	ZNF23	-0.227363	-0.180179	0.820142	0.0199273	0.084443	2.02723e-09	9.99437e-09	17	22	22	A1	Muscle. skeletal (GTEx)	EpiXcan	0.994488	gtex_sklm	0.999981
5247	ENSG00000189350	TOGARAM2	0.227295	0.265358	0.820194	0.00769815	0.0243433	0.0016526	0.00430203	7	7	7	A1	Muscle. skeletal (GTEx)	EpiXcan	0.994488	gtex_sklm	0.999981
5248	ENSG00000226084	AC113935.1	-0.227031	-0.0850866	0.8204	0.0339455	0.0188167	0.00576126	0.014057	41	50	50	A1	Muscle. skeletal (GTEx)	EpiXcan	0.994547	gtex_sklm	0.999981
5249	ENSG00000008382	MPND	-0.225415	-0.15475	0.821657	0.0431318	0.0751875	1.78471e-08	7.98522e-08	24	31	31	A1	Muscle. skeletal (GTEx)	EpiXcan	0.995353	gtex_sklm	0.999981
5250	ENSG00000180660	MAB21L1	0.225313	0.0662969	0.821735	0.0791729	0.0857382	1.08922e-09	5.50277e-09	45	57	57	A1	Muscle. skeletal (GTEx)	EpiXcan	0.995353	gtex_sklm	0.999981
5251	ENSG00000107829	FBXW4	0.22523	0.254202	0.8218	0.011445	0.0322337	0.00029261	0.000829847	11	13	13	A1	Muscle. skeletal (GTEx)	EpiXcan	0.995353	gtex_sklm	0.999981
5252	ENSG00000204604	ZNF468	-0.224958	-0.0402094	0.822012	0.0700965	0.149871	2.17522e-16	1.81875e-15	48	63	63	A1	Muscle. skeletal (GTEx)	EpiXcan	0.995353	gtex_sklm	0.999981
5253	ENSG00000143067	ZNF697	0.224942	0.142844	0.822024	0.051759	0.111671	2.72302e-12	1.70579e-11	8	9	9	A1	Muscle. skeletal (GTEx)	EpiXcan	0.995353	gtex_sklm	0.999981
5254	ENSG00000083544	TDRD3	0.224582	0.0948187	0.822305	0.0942624	0.17314	5.6357e-19	5.46568e-18	62	75	75	A1	Muscle. skeletal (GTEx)	EpiXcan	0.995353	gtex_sklm	0.999981
5255	ENSG00000144554	FANCD2	0.224425	0.603095	0.822427	0.0179052	0.0186469	0.00591471	0.0144214	22	25	25	A1	Muscle. skeletal (GTEx)	EpiXcan	0.995353	gtex_sklm	0.999981
5256	ENSG00000103064	SLC7A6	-0.224083	-0.426528	0.822692	0.00302428	0.0226269	0.00243966	0.00624554	3	4	4	A1	Muscle. skeletal (GTEx)	EpiXcan	0.995353	gtex_sklm	0.999981
5257	ENSG00000104219	ZDHHC2	-0.224062	-0.0642069	0.822709	0.164641	0.219561	2.84258e-24	3.70335e-23	31	43	43	A1	Muscle. skeletal (GTEx)	EpiXcan	0.995353	gtex_sklm	0.999981
5258	ENSG00000163378	EOGT	-0.224048	-0.131408	0.82272	0.0342694	0.0205728	0.0034751	0.00871787	24	34	34	A1	Muscle. skeletal (GTEx)	EpiXcan	0.995353	gtex_sklm	0.999981
5259	ENSG00000101361	NOP56	-0.223564	-0.0363153	0.823097	0.133735	0.187377	7.8987e-21	8.57679e-20	35	41	41	A1	Muscle. skeletal (GTEx)	EpiXcan	0.995353	gtex_sklm	0.999981
5260	ENSG00000260942	CAPN10-AS1	-0.223092	-0.118774	0.823464	0.0624885	0.0402421	4.65504e-05	0.000144953	70	86	86	A1	Muscle. skeletal (GTEx)	EpiXcan	0.995353	gtex_sklm	0.999981
5261	ENSG00000134070	IRAK2	0.222805	0.314329	0.823687	0.00619269	0.0235077	0.00197874	0.00510983	2	2	2	A1	Muscle. skeletal (GTEx)	EpiXcan	0.995353	gtex_sklm	0.999981
5262	ENSG00000185127	C6orf120	0.222793	0.174484	0.823697	0.0410896	0.0244173	0.00149133	0.00390932	27	32	32	A1	Muscle. skeletal (GTEx)	EpiXcan	0.995353	gtex_sklm	0.999981
5263	ENSG00000177098	SCN4B	0.222669	0.160657	0.823793	0.0586536	0.0579078	9.47532e-07	3.57299e-06	36	47	47	A1	Muscle. skeletal (GTEx)	EpiXcan	0.995353	gtex_sklm	0.999981
5264	ENSG00000105982	RNF32	-0.222532	-0.291075	0.8239	0.0078229	0.0532042	2.59073e-06	9.29476e-06	1	1	1	A1	Muscle. skeletal (GTEx)	EpiXcan	0.995353	gtex_sklm	0.999981
5265	ENSG00000065882	TBC1D1	0.222328	0.1379	0.824059	0.0448855	0.0406127	3.67203e-05	0.000115797	48	56	56	A1	Muscle. skeletal (GTEx)	EpiXcan	0.995353	gtex_sklm	0.999981
5266	ENSG00000155393	HEATR3	-0.222203	-0.0719008	0.824156	0.126554	0.258319	3.66895e-29	6.09502e-28	90	118	118	A1	Muscle. skeletal (GTEx)	EpiXcan	0.995353	gtex_sklm	0.999981
5267	ENSG00000060138	YBX3	-0.2221	-0.0491864	0.824236	0.169538	0.26888	1.13845e-31	2.13083e-30	18	21	21	A1	Muscle. skeletal (GTEx)	EpiXcan	0.995353	gtex_sklm	0.999981
5268	ENSG00000124191	TOX2	-0.222071	-0.0528766	0.824259	0.0575165	0.251672	7.35615e-29	1.21189e-27	34	47	47	A1	Muscle. skeletal (GTEx)	EpiXcan	0.995353	gtex_sklm	0.999981
5269	ENSG00000124789	NUP153	0.221953	0.228683	0.82435	0.013237	0.014505	0.0132651	0.0310633	12	12	12	A1	Muscle. skeletal (GTEx)	EpiXcan	0.995353	gtex_sklm	0.999981
5270	ENSG00000109339	MAPK10	-0.221529	-0.340318	0.824681	0.0175002	0.0646678	1.8447e-07	7.49976e-07	23	28	28	A1	Muscle. skeletal (GTEx)	EpiXcan	0.995376	gtex_sklm	0.999981
5271	ENSG00000135049	AGTPBP1	0.221528	0.0526209	0.824682	0.0551824	0.116565	7.62668e-13	4.98913e-12	56	68	66	A1	Muscle. skeletal (GTEx)	EpiXcan	0.995376	gtex_sklm	0.999981
5272	ENSG00000099942	CRKL	0.220646	0.697777	0.825368	0.00215447	0.0368959	9.51342e-05	0.000286165	9	15	15	A1	Muscle. skeletal (GTEx)	EpiXcan	0.995574	gtex_sklm	0.999981
5273	ENSG00000138785	INTS12	-0.22057	-0.164796	0.825427	0.0671221	0.0402616	4.31655e-05	0.000134958	58	75	75	A1	Muscle. skeletal (GTEx)	EpiXcan	0.995574	gtex_sklm	0.999981
5274	ENSG00000188385	JAKMIP3	-0.219759	-0.0705339	0.826059	0.113102	0.193632	1.4132e-21	1.59695e-20	50	58	58	A1	Muscle. skeletal (GTEx)	EpiXcan	0.995574	gtex_sklm	0.999981
5275	ENSG00000172009	THOP1	0.21968	0.176042	0.826121	0.0130625	0.0192379	0.00481323	0.0118585	26	33	33	A1	Muscle. skeletal (GTEx)	EpiXcan	0.995574	gtex_sklm	0.999981
5276	ENSG00000154277	UCHL1	0.219282	1.05763	0.826431	0.000406152	0.0548611	1.55286e-06	5.71893e-06	3	6	6	A1	Muscle. skeletal (GTEx)	EpiXcan	0.995574	gtex_sklm	0.999981
5277	ENSG00000138802	SEC24B	-0.218655	-0.170737	0.826919	0.0145143	0.0627276	2.12499e-07	8.58402e-07	15	18	18	A1	Muscle. skeletal (GTEx)	EpiXcan	0.995574	gtex_sklm	0.999981
5278	ENSG00000081277	PKP1	-0.218564	-0.216442	0.82699	0.0145924	0.126862	5.19691e-14	3.71269e-13	19	25	25	A1	Muscle. skeletal (GTEx)	EpiXcan	0.995574	gtex_sklm	0.999981
5279	ENSG00000125885	MCM8	0.218474	0.0806517	0.82706	0.0678521	0.214431	5.86802e-24	7.56686e-23	9	12	12	A1	Muscle. skeletal (GTEx)	EpiXcan	0.995574	gtex_sklm	0.999981
5280	ENSG00000126005	MMP24-AS1	-0.218345	-0.255359	0.82716	0.00190747	0.05316	2.40139e-06	8.65346e-06	5	9	9	A1	Muscle. skeletal (GTEx)	EpiXcan	0.995574	gtex_sklm	0.999981
5281	ENSG00000156411	C14orf2	0.217847	0.197161	0.827548	0.0177884	0.080591	4.16172e-09	1.98414e-08	2	2	2	A1	Muscle. skeletal (GTEx)	EpiXcan	0.995574	gtex_sklm	0.999981
5282	ENSG00000033122	LRRC7	0.217748	0.0687655	0.827625	0.0713318	0.186173	1.6739e-20	1.78275e-19	45	55	55	A1	Muscle. skeletal (GTEx)	EpiXcan	0.995574	gtex_sklm	0.999981
5283	ENSG00000167671	UBXN6	-0.216859	-0.0515562	0.828319	0.253419	0.373287	8.10282e-46	2.55175e-44	39	50	50	A1	Muscle. skeletal (GTEx)	EpiXcan	0.995574	gtex_sklm	0.999981
5284	ENSG00000150456	EEF1AKMT1	0.216437	0.358635	0.828647	0.00678094	0.0266948	0.000906845	0.0024398	13	20	20	A1	Muscle. skeletal (GTEx)	EpiXcan	0.995574	gtex_sklm	0.999981
5285	ENSG00000033178	UBA6	-0.21612	-0.100503	0.828894	0.0760535	0.133777	1.1428e-14	8.54206e-14	24	28	28	A1	Muscle. skeletal (GTEx)	EpiXcan	0.995574	gtex_sklm	0.999981
5286	ENSG00000124243	BCAS4	0.216075	-0.270113	0.828929	0.00854884	0.010941	0.0355607	0.0783419	13	16	16	A1	Muscle. skeletal (GTEx)	EpiXcan	0.995574	gtex_sklm	0.999981
5287	ENSG00000136371	MTHFS	-0.21602	-0.0505477	0.828972	0.296331	0.499231	1.27423e-69	9.72336e-68	35	42	42	A1	Muscle. skeletal (GTEx)	EpiXcan	0.995574	gtex_sklm	0.999981
5288	ENSG00000033170	FUT8	-0.215887	-0.275279	0.829076	0.00778285	0.0213905	0.0028164	0.00715197	18	26	26	A1	Muscle. skeletal (GTEx)	EpiXcan	0.995574	gtex_sklm	0.999981
5289	ENSG00000273033	LINC02035	-0.215571	-0.0294042	0.829322	0.0160114	0.0459154	1.09307e-05	3.67835e-05	13	16	16	A1	Muscle. skeletal (GTEx)	EpiXcan	0.995574	gtex_sklm	0.999981
5290	ENSG00000272455	AL391244.3	0.215387	0.0855222	0.829465	0.0883641	0.186968	2.24719e-20	2.3733e-19	21	29	29	A1	Muscle. skeletal (GTEx)	EpiXcan	0.995574	gtex_sklm	0.999981
5291	ENSG00000114491	UMPS	-0.215363	-0.0675612	0.829484	0.0734989	0.139317	2.22537e-15	1.75204e-14	59	68	68	A1	Muscle. skeletal (GTEx)	EpiXcan	0.995574	gtex_sklm	0.999981
5292	ENSG00000100027	YPEL1	-0.215039	-0.306796	0.829737	0.0147373	0.0205028	0.0039548	0.00983423	36	70	70	A1	Muscle. skeletal (GTEx)	EpiXcan	0.995574	gtex_sklm	0.999981
5293	ENSG00000227354	RBM26-AS1	-0.214243	-0.0265909	0.830357	0.297108	0.426856	3.44184e-55	1.51267e-53	31	34	34	A1	Muscle. skeletal (GTEx)	EpiXcan	0.995574	gtex_sklm	0.999981
5294	ENSG00000219481	NBPF1	-0.213986	-0.0808522	0.830558	0.0899565	0.22572	2.48913e-25	3.45345e-24	57	80	80	A1	Muscle. skeletal (GTEx)	EpiXcan	0.995574	gtex_sklm	0.999981
5295	ENSG00000111364	DDX55	0.213764	0.0983773	0.830731	0.0482376	0.121785	3.21535e-13	2.16256e-12	23	26	26	A1	Muscle. skeletal (GTEx)	EpiXcan	0.995574	gtex_sklm	0.999981
5296	ENSG00000182752	PAPPA	-0.213645	-0.267932	0.830824	0.00582194	0.0147729	0.0136756	0.0319742	4	4	4	A1	Muscle. skeletal (GTEx)	EpiXcan	0.995574	gtex_sklm	0.999981
5297	ENSG00000134852	CLOCK	0.213642	0.161627	0.830826	0.0157385	0.0298455	0.000434614	0.00120888	14	16	16	A1	Muscle. skeletal (GTEx)	EpiXcan	0.995574	gtex_sklm	0.999981
5298	ENSG00000182150	ERCC6L2	-0.213472	-0.0366639	0.830959	0.0937837	0.121779	2.91239e-13	1.96633e-12	59	67	67	A1	Muscle. skeletal (GTEx)	EpiXcan	0.995574	gtex_sklm	0.999981
5299	ENSG00000249669	CARMN	-0.213372	-0.172257	0.831037	0.0302021	0.0276319	0.000739052	0.00200585	21	26	26	A1	Muscle. skeletal (GTEx)	EpiXcan	0.995574	gtex_sklm	0.999981
5300	ENSG00000186272	ZNF17	-0.213038	-0.0693874	0.831298	0.027815	0.0246537	0.00149107	0.00390932	20	23	23	A1	Muscle. skeletal (GTEx)	EpiXcan	0.995574	gtex_sklm	0.999981
5301	ENSG00000107742	SPOCK2	0.213027	0.0480975	0.831306	0.13541	0.235577	2.41251e-26	3.54175e-25	43	56	56	A1	Muscle. skeletal (GTEx)	EpiXcan	0.995574	gtex_sklm	0.999981
5302	ENSG00000177951	BET1L	-0.21296	-0.108552	0.831358	0.0616763	0.122754	2.41942e-13	1.64388e-12	38	49	49	A1	Muscle. skeletal (GTEx)	EpiXcan	0.995574	gtex_sklm	0.999981
5303	ENSG00000114942	EEF1B2	0.21289	0.835209	0.831412	0.000615118	0.0118462	0.0289111	0.0646463	2	3	3	A1	Muscle. skeletal (GTEx)	EpiXcan	0.995574	gtex_sklm	0.999981
5304	ENSG00000128268	MGAT3	0.212822	0.0312864	0.831466	0.053262	0.0519531	3.11917e-06	1.11009e-05	31	38	38	A1	Muscle. skeletal (GTEx)	EpiXcan	0.995574	gtex_sklm	0.999981
5305	ENSG00000246067	RAB30-AS1	-0.21272	-0.0557548	0.831546	0.195541	0.327294	5.95121e-39	1.45768e-37	15	19	19	A1	Muscle. skeletal (GTEx)	EpiXcan	0.995574	gtex_sklm	0.999981
5306	ENSG00000167985	SDHAF2	-0.212527	-0.257285	0.831696	0.0214035	0.0423784	2.16367e-05	7.01098e-05	6	11	11	A1	Muscle. skeletal (GTEx)	EpiXcan	0.995574	gtex_sklm	0.999981
5307	ENSG00000070423	RNF126	-0.21208	-0.23756	0.832045	0.0109905	0.0455946	1.31718e-05	4.38788e-05	8	11	11	A1	Muscle. skeletal (GTEx)	EpiXcan	0.995574	gtex_sklm	0.999981
5308	ENSG00000259877	AC009113.1	-0.212056	-0.14695	0.832063	0.0182017	0.0746344	2.05974e-08	9.1685e-08	21	41	41	A1	Muscle. skeletal (GTEx)	EpiXcan	0.995574	gtex_sklm	0.999981
5309	ENSG00000154814	OXNAD1	0.211931	0.132376	0.832161	0.0306101	0.0607008	3.84332e-07	1.51121e-06	12	17	17	A1	Muscle. skeletal (GTEx)	EpiXcan	0.995574	gtex_sklm	0.999981
5310	ENSG00000197958	RPL12	-0.21186	-0.0362436	0.832216	0.224895	0.501355	6.6459e-71	5.21459e-69	26	37	37	A1	Muscle. skeletal (GTEx)	EpiXcan	0.995574	gtex_sklm	0.999981
5311	ENSG00000165934	CPSF2	0.211811	0.141597	0.832254	0.0223155	0.0662217	1.01158e-07	4.22269e-07	17	20	20	A1	Muscle. skeletal (GTEx)	EpiXcan	0.995574	gtex_sklm	0.999981
5312	ENSG00000107242	PIP5K1B	-0.211401	-0.116254	0.832574	0.0191027	0.0183118	0.00642683	0.0155933	19	22	22	A1	Muscle. skeletal (GTEx)	EpiXcan	0.995574	gtex_sklm	0.999981
5313	ENSG00000170004	CHD3	-0.211154	-0.14154	0.832767	0.0191007	0.0170423	0.00829653	0.0199243	18	21	21	A1	Muscle. skeletal (GTEx)	EpiXcan	0.995574	gtex_sklm	0.999981
5314	ENSG00000114473	IQCG	0.210938	0.176086	0.832936	0.0169299	0.0680942	7.93259e-08	3.34653e-07	18	20	20	A1	Muscle. skeletal (GTEx)	EpiXcan	0.995574	gtex_sklm	0.999981
5315	ENSG00000108556	CHRNE	0.210898	0.123369	0.832967	0.0295515	0.0935747	2.02948e-10	1.09628e-09	12	13	13	A1	Muscle. skeletal (GTEx)	EpiXcan	0.995574	gtex_sklm	0.999981
5316	ENSG00000004468	CD38	-0.210836	-0.0853903	0.833015	0.0700831	0.144349	6.84816e-16	5.55533e-15	4	4	4	A1	Muscle. skeletal (GTEx)	EpiXcan	0.995574	gtex_sklm	0.999981
5317	ENSG00000164430	MB21D1	0.210834	0.131562	0.833017	0.0165118	0.0180474	0.00686829	0.0166208	30	39	39	A1	Muscle. skeletal (GTEx)	EpiXcan	0.995574	gtex_sklm	0.999981
5318	ENSG00000120805	ARL1	-0.210748	-0.0761355	0.833084	0.0694478	0.184964	1.87305e-20	1.99028e-19	21	30	30	A1	Muscle. skeletal (GTEx)	EpiXcan	0.995574	gtex_sklm	0.999981
5319	ENSG00000137124	ALDH1B1	0.210454	0.058676	0.833313	0.0671076	0.216386	2.33559e-24	3.06006e-23	11	14	14	A1	Muscle. skeletal (GTEx)	EpiXcan	0.995574	gtex_sklm	0.999981
5320	ENSG00000147883	CDKN2B	0.210448	0.254571	0.833318	0.00807449	0.0381351	6.20614e-05	0.000190772	13	20	20	A1	Muscle. skeletal (GTEx)	EpiXcan	0.995574	gtex_sklm	0.999981
5321	ENSG00000131848	ZSCAN5A	-0.210327	-0.170065	0.833412	0.0172191	0.0347136	0.000153059	0.000449785	15	19	19	A1	Muscle. skeletal (GTEx)	EpiXcan	0.995574	gtex_sklm	0.999981
5322	ENSG00000116213	WRAP73	-0.209979	-0.0373417	0.833684	0.0755786	0.23518	2.73273e-26	4.0034e-25	53	76	76	A1	Muscle. skeletal (GTEx)	EpiXcan	0.995574	gtex_sklm	0.999981
5323	ENSG00000100181	TPTEP1	-0.209907	-0.0167334	0.83374	0.0536123	0.112343	2.24433e-12	1.41357e-11	17	23	23	A1	Muscle. skeletal (GTEx)	EpiXcan	0.995574	gtex_sklm	0.999981
5324	ENSG00000158186	MRAS	-0.209904	-0.0700521	0.833742	0.0678506	0.0504042	4.87298e-06	1.70297e-05	39	48	48	A1	Muscle. skeletal (GTEx)	EpiXcan	0.995574	gtex_sklm	0.999981
5325	ENSG00000175970	UNC119B	-0.209885	-0.121594	0.833758	0.0187596	0.0382609	7.40883e-05	0.000225793	22	26	26	A1	Muscle. skeletal (GTEx)	EpiXcan	0.995574	gtex_sklm	0.999981
5326	ENSG00000138018	SELENOI	-0.209837	-0.0783389	0.833795	0.0747931	0.198769	9.70654e-22	1.10495e-20	12	17	17	A1	Muscle. skeletal (GTEx)	EpiXcan	0.995574	gtex_sklm	0.999981
5327	ENSG00000167600	CYP2S1	-0.209705	-0.193671	0.833898	0.0120691	0.0445065	1.71492e-05	5.62912e-05	6	6	6	A1	Muscle. skeletal (GTEx)	EpiXcan	0.995574	gtex_sklm	0.999981
5328	ENSG00000169925	BRD3	0.209429	0.16545	0.834114	0.00506664	0.0480581	7.18274e-06	2.46367e-05	11	18	18	A1	Muscle. skeletal (GTEx)	EpiXcan	0.995574	gtex_sklm	0.999981
5329	ENSG00000162836	ACP6	0.209042	0.0482889	0.834415	0.27308	0.579456	2.84757e-89	4.76471e-87	23	31	31	A1	Muscle. skeletal (GTEx)	EpiXcan	0.995574	gtex_sklm	0.999981
5330	ENSG00000169223	LMAN2	-0.208934	-0.564188	0.8345	0.00153834	0.042242	3.02749e-05	9.64323e-05	1	2	2	A1	Muscle. skeletal (GTEx)	EpiXcan	0.995574	gtex_sklm	0.999981
5331	ENSG00000163605	PPP4R2	0.208428	0.154966	0.834895	0.0279008	0.0904948	4.58185e-10	2.39671e-09	11	14	14	A1	Muscle. skeletal (GTEx)	EpiXcan	0.995574	gtex_sklm	0.999981
5332	ENSG00000072163	LIMS2	0.208177	0.0566478	0.835091	0.0467775	0.100479	3.15676e-11	1.81161e-10	29	33	33	A1	Muscle. skeletal (GTEx)	EpiXcan	0.995574	gtex_sklm	0.999981
5333	ENSG00000173950	XXYLT1	-0.207938	-0.187953	0.835278	0.0383125	0.0633756	2.15506e-07	8.6979e-07	39	50	50	A1	Muscle. skeletal (GTEx)	EpiXcan	0.995574	gtex_sklm	0.999981
5334	ENSG00000170370	EMX2	-0.207525	-0.325181	0.8356	0.00528547	0.0462545	1.18276e-05	3.96193e-05	1	1	1	A1	Muscle. skeletal (GTEx)	EpiXcan	0.995574	gtex_sklm	0.999981
5335	ENSG00000112763	BTN2A1	-0.207466	-0.131737	0.835646	0.0347874	0.0827747	1.97272e-09	9.74985e-09	7	7	7	A1	Muscle. skeletal (GTEx)	EpiXcan	0.995574	gtex_sklm	0.999981
5336	ENSG00000134825	TMEM258	0.207129	0.201406	0.835909	0.0182571	0.0435189	1.97973e-05	6.45866e-05	15	17	17	A1	Muscle. skeletal (GTEx)	EpiXcan	0.995574	gtex_sklm	0.999981
5337	ENSG00000182534	MXRA7	-0.207062	-0.0147345	0.835962	0.426944	0.627315	8.15376e-105	2.0589e-102	51	61	61	A1	Muscle. skeletal (GTEx)	EpiXcan	0.995574	gtex_sklm	0.999981
5338	ENSG00000130714	POMT1	-0.20706	-0.109471	0.835963	0.0354697	0.0970059	1.00111e-10	5.56581e-10	8	12	12	A1	Muscle. skeletal (GTEx)	EpiXcan	0.995574	gtex_sklm	0.999981
5339	ENSG00000065665	SEC61A2	-0.206697	-0.164365	0.836247	0.00262707	0.0481211	7.8061e-06	2.66694e-05	4	8	8	A1	Muscle. skeletal (GTEx)	EpiXcan	0.995574	gtex_sklm	0.999981
5340	ENSG00000145569	FAM105A	0.206435	0.183976	0.836451	0.0201574	0.0421392	2.8456e-05	9.10381e-05	24	28	28	A1	Muscle. skeletal (GTEx)	EpiXcan	0.995574	gtex_sklm	0.999981
5341	ENSG00000162302	RPS6KA4	0.206434	0.125498	0.836452	0.0183118	0.0106491	0.0367042	0.0806181	21	27	27	A1	Muscle. skeletal (GTEx)	EpiXcan	0.995574	gtex_sklm	0.999981
5342	ENSG00000158828	PINK1	0.206325	0.0755743	0.836537	0.1441	0.358247	2.0479e-43	5.93762e-42	52	70	70	A1	Muscle. skeletal (GTEx)	EpiXcan	0.995574	gtex_sklm	0.999981
5343	ENSG00000091527	CDV3	-0.20615	-0.0579924	0.836674	0.0510752	0.0406306	4.14872e-05	0.000129945	45	51	51	A1	Muscle. skeletal (GTEx)	EpiXcan	0.995574	gtex_sklm	0.999981
5344	ENSG00000105792	CFAP69	0.206091	0.0326546	0.83672	0.0112332	0.0280561	0.000720212	0.00195778	9	11	11	A1	Muscle. skeletal (GTEx)	EpiXcan	0.995574	gtex_sklm	0.999981
5345	ENSG00000152359	POC5	0.206041	0.74207	0.836759	0.00875915	0.0535186	1.73215e-06	6.34057e-06	29	37	37	A1	Muscle. skeletal (GTEx)	EpiXcan	0.995574	gtex_sklm	0.999981
5346	ENSG00000125170	DOK4	-0.206024	-4.64286	0.836772	2.04736e-05	0.066884	1.06997e-07	4.46104e-07	3	7	7	A1	Muscle. skeletal (GTEx)	EpiXcan	0.995574	gtex_sklm	0.999981
5347	ENSG00000128274	A4GALT	-0.205771	-0.0411376	0.83697	0.352756	0.399603	2.16183e-50	7.83905e-49	40	49	49	A1	Muscle. skeletal (GTEx)	EpiXcan	0.995574	gtex_sklm	0.999981
5348	ENSG00000132196	HSD17B7	0.205673	0.271982	0.837047	0.0413737	0.031776	0.000307873	0.000869761	45	55	55	A1	Muscle. skeletal (GTEx)	EpiXcan	0.995574	gtex_sklm	0.999981
5349	ENSG00000169255	B3GALNT1	0.205482	0.207181	0.837195	0.0121705	0.0266314	0.000971885	0.0026057	10	13	13	A1	Muscle. skeletal (GTEx)	EpiXcan	0.995574	gtex_sklm	0.999981
5350	ENSG00000125703	ATG4C	-0.205465	-0.100177	0.837209	0.0247703	0.0200446	0.00430336	0.0106533	51	63	63	A1	Muscle. skeletal (GTEx)	EpiXcan	0.995574	gtex_sklm	0.999981
5351	ENSG00000126602	TRAP1	0.204924	0.033186	0.837632	0.266007	0.417798	6.93852e-54	2.87648e-52	24	30	30	A1	Muscle. skeletal (GTEx)	EpiXcan	0.995891	gtex_sklm	0.999981
5352	ENSG00000134058	CDK7	0.204006	0.109173	0.838349	0.037668	0.100756	3.66348e-11	2.09204e-10	9	14	14	A1	Muscle. skeletal (GTEx)	EpiXcan	0.996206	gtex_sklm	0.999981
5353	ENSG00000006607	FARP2	0.203887	0.190873	0.838442	0.0196215	0.145645	7.46013e-16	6.03766e-15	18	22	22	A1	Muscle. skeletal (GTEx)	EpiXcan	0.996206	gtex_sklm	0.999981
5354	ENSG00000162623	TYW3	0.203627	0.054555	0.838645	0.145274	0.230541	8.43089e-26	1.18871e-24	35	57	57	A1	Muscle. skeletal (GTEx)	EpiXcan	0.996206	gtex_sklm	0.999981
5355	ENSG00000119711	ALDH6A1	0.203592	0.0871101	0.838672	0.022777	0.0587393	7.729e-07	2.94972e-06	21	26	26	A1	Muscle. skeletal (GTEx)	EpiXcan	0.996206	gtex_sklm	0.999981
5356	ENSG00000050426	LETMD1	-0.203569	-0.0654094	0.83869	0.110918	0.216779	6.12687e-24	7.89332e-23	15	23	23	A1	Muscle. skeletal (GTEx)	EpiXcan	0.996206	gtex_sklm	0.999981
5357	ENSG00000170425	ADORA2B	-0.203123	-0.0395435	0.839039	0.39085	0.519125	1.12145e-73	9.61398e-72	22	30	30	A1	Muscle. skeletal (GTEx)	EpiXcan	0.996206	gtex_sklm	0.999981
5358	ENSG00000153406	NMRAL1	0.202874	0.0227607	0.839233	0.329235	0.515735	6.61735e-74	5.77998e-72	60	74	74	A1	Muscle. skeletal (GTEx)	EpiXcan	0.996206	gtex_sklm	0.999981
5359	ENSG00000171067	C11orf24	0.202094	0.241761	0.839843	0.00952704	0.0166806	0.00878378	0.0210471	10	13	13	A1	Muscle. skeletal (GTEx)	EpiXcan	0.996206	gtex_sklm	0.999981
5360	ENSG00000073060	SCARB1	0.201793	0.134971	0.840079	0.0274066	0.0827408	2.1135e-09	1.04013e-08	9	12	12	A1	Muscle. skeletal (GTEx)	EpiXcan	0.996206	gtex_sklm	0.999981
5361	ENSG00000204525	HLA-C	-0.201699	-0.018085	0.840152	0.42661	0.646875	4.71676e-111	1.48878e-108	42	55	55	A1	Muscle. skeletal (GTEx)	EpiXcan	0.996206	gtex_sklm	0.999981
5362	ENSG00000224389	C4B	-0.201565	-0.416486	0.840257	0.00473983	0.0360137	0.000105012	0.000314245	18	27	27	A1	Muscle. skeletal (GTEx)	EpiXcan	0.996206	gtex_sklm	0.999981
5363	ENSG00000183569	SERHL2	-0.201249	-0.104685	0.840504	0.0382529	0.0373143	7.1829e-05	0.000219244	38	47	47	A1	Muscle. skeletal (GTEx)	EpiXcan	0.996206	gtex_sklm	0.999981
5364	ENSG00000270055	AC127502.2	0.201183	0.0701526	0.840555	0.251384	0.312686	2.57585e-37	6.02246e-36	42	58	58	A1	Muscle. skeletal (GTEx)	EpiXcan	0.996206	gtex_sklm	0.999981
5365	ENSG00000144559	TAMM41	-0.20077	-0.0581895	0.840878	0.144338	0.219144	1.35629e-24	1.80251e-23	17	18	18	A1	Muscle. skeletal (GTEx)	EpiXcan	0.996206	gtex_sklm	0.999981
5366	ENSG00000125445	MRPS7	0.200721	0.105041	0.840917	0.0428418	0.101707	2.79071e-11	1.61153e-10	9	12	12	A1	Muscle. skeletal (GTEx)	EpiXcan	0.996206	gtex_sklm	0.999981
5367	ENSG00000029725	RABEP1	-0.200138	-0.527046	0.841373	0.00656246	0.0135733	0.0184132	0.0422611	7	8	8	A1	Muscle. skeletal (GTEx)	EpiXcan	0.996206	gtex_sklm	0.999981
5368	ENSG00000117697	NSL1	-0.19994	-0.162269	0.841527	0.0313859	0.0775981	6.21536e-09	2.91323e-08	20	26	26	A1	Muscle. skeletal (GTEx)	EpiXcan	0.996206	gtex_sklm	0.999981
5369	ENSG00000090487	SPG21	-0.199639	-0.157411	0.841763	0.0387924	0.255609	8.96749e-29	1.46003e-27	15	19	19	A1	Muscle. skeletal (GTEx)	EpiXcan	0.996206	gtex_sklm	0.999981
5370	ENSG00000196704	AMZ2	-0.199608	-0.0825893	0.841787	0.0710265	0.165482	6.25441e-18	5.68972e-17	41	54	54	A1	Muscle. skeletal (GTEx)	EpiXcan	0.996206	gtex_sklm	0.999981
5371	ENSG00000135974	C2orf49	0.199101	0.056355	0.842184	0.0249407	0.0151718	0.0124874	0.0293294	41	50	50	A1	Muscle. skeletal (GTEx)	EpiXcan	0.996206	gtex_sklm	0.999981
5372	ENSG00000205078	SYCE1L	-0.199013	-0.096606	0.842253	0.0428763	0.298242	1.48605e-34	3.13652e-33	3	4	4	A1	Muscle. skeletal (GTEx)	EpiXcan	0.996206	gtex_sklm	0.999981
5373	ENSG00000183208	GDPGP1	-0.198999	-0.237067	0.842264	0.0117689	0.0997514	3.05281e-11	1.75559e-10	10	14	14	A1	Muscle. skeletal (GTEx)	EpiXcan	0.996206	gtex_sklm	0.999981
5374	ENSG00000117266	CDK18	-0.198855	-0.153062	0.842376	0.017093	0.104492	1.35373e-11	8.03787e-11	11	12	12	A1	Muscle. skeletal (GTEx)	EpiXcan	0.996206	gtex_sklm	0.999981
5375	ENSG00000122335	SERAC1	0.198381	0.0299046	0.842747	0.0587074	0.127577	8.25076e-14	5.81068e-13	36	41	41	A1	Muscle. skeletal (GTEx)	EpiXcan	0.996206	gtex_sklm	0.999981
5376	ENSG00000153767	GTF2E1	0.198266	0.212652	0.842837	0.0243055	0.0594044	6.39102e-07	2.45732e-06	28	37	37	A1	Muscle. skeletal (GTEx)	EpiXcan	0.996206	gtex_sklm	0.999981
5377	ENSG00000085982	USP40	-0.198115	-0.2928	0.842955	0.00690671	0.0730224	2.64834e-08	1.16836e-07	4	5	5	A1	Muscle. skeletal (GTEx)	EpiXcan	0.996206	gtex_sklm	0.999981
5378	ENSG00000272505	AC104964.3	0.198106	0.11114	0.842962	0.10543	0.0792511	3.47125e-09	1.6687e-08	71	102	102	A1	Muscle. skeletal (GTEx)	EpiXcan	0.996206	gtex_sklm	0.999981
5379	ENSG00000241973	PI4KA	0.19807	0.309748	0.84299	0.00529731	0.0439548	1.5323e-05	5.05477e-05	13	19	19	A1	Muscle. skeletal (GTEx)	EpiXcan	0.996206	gtex_sklm	0.999981
5380	ENSG00000273018	AC107983.2	-0.197794	-0.0687392	0.843207	0.135195	0.565597	9.19137e-86	1.32165e-83	16	21	21	A1	Muscle. skeletal (GTEx)	EpiXcan	0.996206	gtex_sklm	0.999981
5381	ENSG00000249751	ECSCR	0.197586	0.0799006	0.843369	0.0818744	0.0554132	1.1665e-06	4.35142e-06	59	70	70	A1	Muscle. skeletal (GTEx)	EpiXcan	0.996206	gtex_sklm	0.999981
5382	ENSG00000129347	KRI1	-0.197584	-0.0469768	0.843371	0.103772	0.188233	8.37829e-21	9.09045e-20	63	82	82	A1	Muscle. skeletal (GTEx)	EpiXcan	0.996206	gtex_sklm	0.999981
5383	ENSG00000168792	ABHD15	0.19724	0.184773	0.84364	0.00744141	0.0420782	2.9315e-05	9.35709e-05	4	4	4	A1	Muscle. skeletal (GTEx)	EpiXcan	0.996206	gtex_sklm	0.999981
5384	ENSG00000178053	MLF1	0.197117	0.0449793	0.843736	0.123164	0.276438	6.09736e-32	1.15368e-30	45	62	62	A1	Muscle. skeletal (GTEx)	EpiXcan	0.996206	gtex_sklm	0.999981
5385	ENSG00000164253	WDR41	-0.196937	-0.0429649	0.843877	0.149788	0.19909	5.5675e-22	6.43273e-21	45	52	52	A1	Muscle. skeletal (GTEx)	EpiXcan	0.996206	gtex_sklm	0.999981
5386	ENSG00000171928	TVP23B	-0.196881	-0.0593042	0.843921	0.225837	0.408884	6.06647e-52	2.31459e-50	10	12	12	A1	Muscle. skeletal (GTEx)	EpiXcan	0.996206	gtex_sklm	0.999981
5387	ENSG00000165028	NIPSNAP3B	-0.196783	-0.153642	0.843997	0.0355469	0.049681	5.21903e-06	1.81978e-05	21	28	28	A1	Muscle. skeletal (GTEx)	EpiXcan	0.996206	gtex_sklm	0.999981
5388	ENSG00000110042	DTX4	-0.196213	-0.172738	0.844444	0.0177545	0.0737861	1.8569e-08	8.29484e-08	14	19	19	A1	Muscle. skeletal (GTEx)	EpiXcan	0.996206	gtex_sklm	0.999981
5389	ENSG00000168028	RPSA	0.195474	0.0854736	0.845022	0.109425	0.222453	1.00657e-24	1.34675e-23	19	23	23	A1	Muscle. skeletal (GTEx)	EpiXcan	0.996206	gtex_sklm	0.999981
5390	ENSG00000135272	MDFIC	0.195293	0.0983684	0.845163	0.0313642	0.0260452	0.000810875	0.00219307	40	58	58	A1	Muscle. skeletal (GTEx)	EpiXcan	0.996206	gtex_sklm	0.999981
5391	ENSG00000107551	RASSF4	0.194483	0.0356519	0.845798	0.0934516	0.127334	8.9228e-14	6.25542e-13	47	55	55	A1	Muscle. skeletal (GTEx)	EpiXcan	0.996206	gtex_sklm	0.999981
5392	ENSG00000166582	CENPV	-0.194363	-0.0857869	0.845892	0.0733782	0.163704	6.2559e-18	5.68972e-17	4	4	4	A1	Muscle. skeletal (GTEx)	EpiXcan	0.996206	gtex_sklm	0.999981
5393	ENSG00000136628	EPRS	-0.194225	-0.802569	0.846	0.00050749	0.03302	0.000238912	0.000684549	1	2	2	A1	Muscle. skeletal (GTEx)	EpiXcan	0.996206	gtex_sklm	0.999981
5394	ENSG00000186704	DTX2P1	-0.194209	-0.011452	0.846012	0.0323141	0.210251	2.14286e-23	2.68351e-22	10	18	18	A1	Muscle. skeletal (GTEx)	EpiXcan	0.996206	gtex_sklm	0.999981
5395	ENSG00000065000	AP3D1	0.194188	0.179828	0.846029	0.0148298	0.0538989	1.78316e-06	6.51869e-06	14	18	18	A1	Muscle. skeletal (GTEx)	EpiXcan	0.996206	gtex_sklm	0.999981
5396	ENSG00000118894	EEF2KMT	0.193896	0.158428	0.846257	0.0133032	0.0579403	8.16473e-07	3.10918e-06	12	14	14	A1	Muscle. skeletal (GTEx)	EpiXcan	0.996206	gtex_sklm	0.999981
5397	ENSG00000129925	TMEM8A	-0.193864	-0.0933622	0.846282	0.0814233	0.163951	8.72459e-18	7.88335e-17	27	35	35	A1	Muscle. skeletal (GTEx)	EpiXcan	0.996206	gtex_sklm	0.999981
5398	ENSG00000160194	NDUFV3	0.193834	0.0290965	0.846306	0.482035	0.632182	4.80592e-105	1.23601e-102	39	42	42	A1	Muscle. skeletal (GTEx)	EpiXcan	0.996206	gtex_sklm	0.999981
5399	ENSG00000214331	AC009053.1	-0.193625	0.10539	0.84647	0.136372	0.163955	2.90136e-18	2.70067e-17	76	91	91	A1	Muscle. skeletal (GTEx)	EpiXcan	0.996206	gtex_sklm	0.999981
5400	ENSG00000164879	CA3	-0.193365	-0.206724	0.846673	0.0409595	0.0714698	2.80206e-08	1.23422e-07	28	36	36	A1	Muscle. skeletal (GTEx)	EpiXcan	0.996206	gtex_sklm	0.999981
5401	ENSG00000115652	UXS1	0.193137	0.113067	0.846851	0.0381364	0.0210745	0.00338096	0.00849398	74	87	87	A1	Muscle. skeletal (GTEx)	EpiXcan	0.996206	gtex_sklm	0.999981
5402	ENSG00000143774	GUK1	-0.192833	-0.439776	0.847089	0.00725367	0.0207586	0.00369834	0.00924287	31	41	41	A1	Muscle. skeletal (GTEx)	EpiXcan	0.996206	gtex_sklm	0.999981
5403	ENSG00000140577	CRTC3	-0.192789	-0.164411	0.847124	0.0181546	0.0605167	4.92806e-07	1.91872e-06	11	16	16	A1	Muscle. skeletal (GTEx)	EpiXcan	0.996206	gtex_sklm	0.999981
5404	ENSG00000105499	PLA2G4C	0.192764	0.115884	0.847144	0.0761773	0.12839	6.19156e-15	4.71169e-14	49	63	63	A1	Muscle. skeletal (GTEx)	EpiXcan	0.996206	gtex_sklm	0.999981
5405	ENSG00000169085	C8orf46	0.192744	0.0582507	0.847159	0.143719	0.275774	2.01334e-31	3.73315e-30	19	25	25	A1	Muscle. skeletal (GTEx)	EpiXcan	0.996206	gtex_sklm	0.999981
5406	ENSG00000163428	LRRC58	-0.192711	-0.495018	0.847185	0.00290905	0.010017	0.0443429	0.096029	7	13	13	A1	Muscle. skeletal (GTEx)	EpiXcan	0.996206	gtex_sklm	0.999981
5407	ENSG00000176401	EID2B	-0.191928	-0.147538	0.847799	0.00573015	0.0194695	0.00495395	0.0121922	4	6	6	A1	Muscle. skeletal (GTEx)	EpiXcan	0.996206	gtex_sklm	0.999981
5408	ENSG00000171055	FEZ2	0.191756	0.112046	0.847933	0.022631	0.0693345	3.92084e-08	1.70058e-07	25	31	31	A1	Muscle. skeletal (GTEx)	EpiXcan	0.996206	gtex_sklm	0.999981
5409	ENSG00000188234	AGAP4	0.191678	0.0460527	0.847995	0.197849	0.316964	3.75448e-37	8.73405e-36	41	55	55	A1	Muscle. skeletal (GTEx)	EpiXcan	0.996206	gtex_sklm	0.999981
5410	ENSG00000090861	AARS	-0.19149	-0.133879	0.848142	0.0328352	0.0651246	1.63353e-07	6.68822e-07	28	32	32	A1	Muscle. skeletal (GTEx)	EpiXcan	0.996206	gtex_sklm	0.999981
5411	ENSG00000126785	RHOJ	0.19133	0.216416	0.848267	0.00965277	0.0519688	2.39101e-06	8.61832e-06	2	2	2	A1	Muscle. skeletal (GTEx)	EpiXcan	0.996206	gtex_sklm	0.999981
5412	ENSG00000130347	RTN4IP1	0.191088	0.0927889	0.848457	0.0980606	0.172143	5.58011e-19	5.41555e-18	5	8	8	A1	Muscle. skeletal (GTEx)	EpiXcan	0.996206	gtex_sklm	0.999981
5413	ENSG00000105519	CAPS	-0.190681	-0.187838	0.848775	0.0104589	0.0402265	4.44872e-05	0.000138934	5	7	7	A1	Muscle. skeletal (GTEx)	EpiXcan	0.996206	gtex_sklm	0.999981
5414	ENSG00000198046	ZNF667	0.190101	0.0689777	0.84923	0.0725485	0.193865	2.47392e-21	2.75745e-20	22	31	31	A1	Muscle. skeletal (GTEx)	EpiXcan	0.996206	gtex_sklm	0.999981
5415	ENSG00000181004	BBS12	0.189997	0.262652	0.849311	0.0057358	0.013253	0.0202009	0.0460977	7	7	7	A1	Muscle. skeletal (GTEx)	EpiXcan	0.996206	gtex_sklm	0.999981
5416	ENSG00000163933	RFT1	-0.189987	-0.0856715	0.849319	0.118864	0.20723	4.61615e-23	5.66335e-22	26	28	28	A1	Muscle. skeletal (GTEx)	EpiXcan	0.996206	gtex_sklm	0.999981
5417	ENSG00000133739	LRRCC1	-0.189826	-0.0727353	0.849446	0.0600251	0.101246	1.82663e-11	1.07084e-10	22	26	26	A1	Muscle. skeletal (GTEx)	EpiXcan	0.996206	gtex_sklm	0.999981
5418	ENSG00000092140	G2E3	-0.189365	-0.160155	0.849806	0.0136151	0.0277299	0.000734268	0.00199365	6	8	8	A1	Muscle. skeletal (GTEx)	EpiXcan	0.996206	gtex_sklm	0.999981
5419	ENSG00000112303	VNN2	0.189233	0.138717	0.84991	0.0210142	0.0325681	0.000238532	0.000683742	27	34	34	A1	Muscle. skeletal (GTEx)	EpiXcan	0.996206	gtex_sklm	0.999981
5420	ENSG00000184967	NOC4L	0.189081	0.0868146	0.850029	0.0939795	0.227208	6.99835e-26	9.90756e-25	18	21	21	A1	Muscle. skeletal (GTEx)	EpiXcan	0.996206	gtex_sklm	0.999981
5421	ENSG00000109919	MTCH2	0.188468	0.107907	0.85051	0.072671	0.186653	1.89143e-20	2.00673e-19	16	19	19	A1	Muscle. skeletal (GTEx)	EpiXcan	0.996206	gtex_sklm	0.999981
5422	ENSG00000168724	DNAJC21	0.188445	0.0815483	0.850528	0.0530945	0.0967675	5.8269e-11	3.28692e-10	36	46	46	A1	Muscle. skeletal (GTEx)	EpiXcan	0.996206	gtex_sklm	0.999981
5423	ENSG00000133678	TMEM254	-0.188331	-0.163248	0.850617	0.00861433	0.0147799	0.0133786	0.0313166	5	8	8	A1	Muscle. skeletal (GTEx)	EpiXcan	0.996206	gtex_sklm	0.999981
5424	ENSG00000129595	EPB41L4A	-0.188209	-0.0839492	0.850713	0.055002	0.0845819	1.35335e-09	6.78779e-09	29	38	38	A1	Muscle. skeletal (GTEx)	EpiXcan	0.996206	gtex_sklm	0.999981
5425	ENSG00000168026	TTC21A	0.188058	0.0788125	0.850831	0.0772712	0.138881	2.85749e-15	2.22949e-14	29	37	37	A1	Muscle. skeletal (GTEx)	EpiXcan	0.996206	gtex_sklm	0.999981
5426	ENSG00000020577	SAMD4A	0.187994	0.0931217	0.850881	0.0249512	0.0487856	6.29199e-06	2.17209e-05	15	20	20	A1	Muscle. skeletal (GTEx)	EpiXcan	0.996206	gtex_sklm	0.999981
5427	ENSG00000213160	KLHL23	-0.187965	-0.26602	0.850904	0.0162426	0.0369455	8.9105e-05	0.000268903	15	17	17	A1	Muscle. skeletal (GTEx)	EpiXcan	0.996206	gtex_sklm	0.999981
5428	ENSG00000069424	KCNAB2	-0.18765	-0.147942	0.851151	0.0155684	0.0158582	0.0110949	0.0262364	16	24	24	A1	Muscle. skeletal (GTEx)	EpiXcan	0.996206	gtex_sklm	0.999981
5429	ENSG00000151948	GLT1D1	-0.187629	-0.0321063	0.851168	0.177865	0.433289	2.24545e-56	1.06071e-54	80	96	96	A1	Muscle. skeletal (GTEx)	EpiXcan	0.996206	gtex_sklm	0.999981
5430	ENSG00000137441	FGFBP2	-0.187463	-0.0938951	0.851298	0.0422157	0.0473635	9.40247e-06	3.18336e-05	47	68	68	A1	Muscle. skeletal (GTEx)	EpiXcan	0.996206	gtex_sklm	0.999981
5431	ENSG00000179909	ZNF154	0.186928	0.106441	0.851717	0.0307892	0.0548517	1.79227e-06	6.54681e-06	17	19	19	A1	Muscle. skeletal (GTEx)	EpiXcan	0.996206	gtex_sklm	0.999981
5432	ENSG00000272288	AL451165.2	0.186881	0.206704	0.851754	0.0326308	0.0280183	0.000663178	0.00181161	37	40	40	A1	Muscle. skeletal (GTEx)	EpiXcan	0.996206	gtex_sklm	0.999981
5433	ENSG00000174944	P2RY14	0.186388	0.342005	0.852141	0.00580625	0.0281718	0.000629519	0.00172441	6	7	7	A1	Muscle. skeletal (GTEx)	EpiXcan	0.996206	gtex_sklm	0.999981
5434	ENSG00000121542	SEC22A	0.186032	0.111031	0.85242	0.0397857	0.0886927	6.76566e-10	3.48522e-09	13	16	16	A1	Muscle. skeletal (GTEx)	EpiXcan	0.996206	gtex_sklm	0.999981
5435	ENSG00000167468	GPX4	-0.185955	-0.266056	0.85248	0.00342847	0.170271	3.42562e-19	3.35508e-18	14	19	19	A1	Muscle. skeletal (GTEx)	EpiXcan	0.996206	gtex_sklm	0.999981
5436	ENSG00000043514	TRIT1	-0.185702	-0.0679131	0.852679	0.060517	0.229968	3.22752e-26	4.68868e-25	26	39	39	A1	Muscle. skeletal (GTEx)	EpiXcan	0.996206	gtex_sklm	0.999981
5437	ENSG00000113194	FAF2	0.185076	0.186506	0.853169	0.0127111	0.0211387	0.00342694	0.00860016	20	25	25	A1	Muscle. skeletal (GTEx)	EpiXcan	0.996206	gtex_sklm	0.999981
5438	ENSG00000109332	UBE2D3	-0.184767	-0.225939	0.853412	0.0104256	0.0487168	5.68844e-06	1.97404e-05	7	10	10	A1	Muscle. skeletal (GTEx)	EpiXcan	0.996206	gtex_sklm	0.999981
5439	ENSG00000213588	ZBTB9	0.184764	0.638078	0.853414	0.00176161	0.0105893	0.0389515	0.085177	4	6	6	A1	Muscle. skeletal (GTEx)	EpiXcan	0.996206	gtex_sklm	0.999981
5440	ENSG00000167371	PRRT2	0.184717	0.516844	0.853451	0.00462304	0.0144644	0.0154167	0.0357739	10	12	12	A1	Muscle. skeletal (GTEx)	EpiXcan	0.996206	gtex_sklm	0.999981
5441	ENSG00000115073	ACTR1B	0.184659	0.124854	0.853496	0.0107525	0.0175926	0.00757647	0.0182677	16	18	18	A1	Muscle. skeletal (GTEx)	EpiXcan	0.996206	gtex_sklm	0.999981
5442	ENSG00000125901	MRPS26	0.18444	0.0488665	0.853668	0.096377	0.094296	2.14714e-10	1.15535e-09	61	73	73	A1	Muscle. skeletal (GTEx)	EpiXcan	0.996206	gtex_sklm	0.999981
5443	ENSG00000138821	SLC39A8	-0.184019	-0.197197	0.853999	0.0148929	0.0243002	0.00159859	0.00416924	12	17	17	A1	Muscle. skeletal (GTEx)	EpiXcan	0.996206	gtex_sklm	0.999981
5444	ENSG00000113361	CDH6	-0.183915	-0.441541	0.85408	0.0162968	0.0415294	3.48536e-05	0.000110036	31	35	35	A1	Muscle. skeletal (GTEx)	EpiXcan	0.996206	gtex_sklm	0.999981
5445	ENSG00000160766	GBAP1	0.183759	0.136638	0.854202	0.0507236	0.0600503	5.30295e-07	2.05547e-06	43	50	50	A1	Muscle. skeletal (GTEx)	EpiXcan	0.996206	gtex_sklm	0.999981
5446	ENSG00000246695	RASSF8-AS1	-0.183566	0.0490255	0.854354	0.069717	0.0303063	0.000414123	0.00115465	78	86	86	A1	Muscle. skeletal (GTEx)	EpiXcan	0.996206	gtex_sklm	0.999981
5447	ENSG00000198039	ZNF273	0.183562	0.0385642	0.854357	0.0415369	0.0825423	1.24779e-09	6.27647e-09	22	25	25	A1	Muscle. skeletal (GTEx)	EpiXcan	0.996206	gtex_sklm	0.999981
5448	ENSG00000159445	THEM4	-0.183516	-0.0737944	0.854393	0.0790165	0.159518	8.75642e-18	7.90696e-17	10	12	12	A1	Muscle. skeletal (GTEx)	EpiXcan	0.996206	gtex_sklm	0.999981
5449	ENSG00000116459	ATP5F1	0.183253	0.0650452	0.854599	0.0429144	0.0665097	9.28653e-08	3.89406e-07	43	53	53	A1	Muscle. skeletal (GTEx)	EpiXcan	0.996206	gtex_sklm	0.999981
5450	ENSG00000196363	WDR5	-0.182927	-0.140443	0.854856	0.0171951	0.129423	3.38959e-14	2.45436e-13	8	11	11	A1	Muscle. skeletal (GTEx)	EpiXcan	0.996206	gtex_sklm	0.999981
5451	ENSG00000160285	LSS	-0.182907	-0.0196304	0.854871	0.106803	0.19106	3.94272e-21	4.33544e-20	32	42	42	A1	Muscle. skeletal (GTEx)	EpiXcan	0.996206	gtex_sklm	0.999981
5452	ENSG00000183628	DGCR6	-0.182805	-0.502161	0.854951	0.000835414	0.570509	2.92291e-88	4.61288e-86	9	23	23	A1	Muscle. skeletal (GTEx)	EpiXcan	0.996206	gtex_sklm	0.999981
5453	ENSG00000162341	TPCN2	-0.182675	-0.0650535	0.855053	0.0936771	0.320597	9.209e-39	2.23984e-37	13	18	18	A1	Muscle. skeletal (GTEx)	EpiXcan	0.996206	gtex_sklm	0.999981
5454	ENSG00000103723	AP3B2	0.182516	0.0440531	0.855177	0.222974	0.360355	5.67322e-44	1.69805e-42	26	30	30	A1	Muscle. skeletal (GTEx)	EpiXcan	0.996206	gtex_sklm	0.999981
5455	ENSG00000136425	CIB2	0.182364	0.124715	0.855297	0.0542172	0.358556	1.21588e-43	3.57e-42	61	77	77	A1	Muscle. skeletal (GTEx)	EpiXcan	0.996206	gtex_sklm	0.999981
5456	ENSG00000126456	IRF3	0.182241	0.445259	0.855393	0.00635222	0.0396521	5.06937e-05	0.00015715	14	22	22	A1	Muscle. skeletal (GTEx)	EpiXcan	0.996206	gtex_sklm	0.999981
5457	ENSG00000183044	ABAT	-0.182186	0.124094	0.855437	0.00985178	0.0538518	1.57497e-06	5.79422e-06	13	21	21	A1	Muscle. skeletal (GTEx)	EpiXcan	0.996206	gtex_sklm	0.999981
5458	ENSG00000008130	NADK	-0.182173	-0.441756	0.855447	0.00307129	0.0358773	0.000122825	0.00036511	7	10	10	A1	Muscle. skeletal (GTEx)	EpiXcan	0.996206	gtex_sklm	0.999981
5459	ENSG00000058063	ATP11B	0.181928	0.123172	0.855639	0.024004	0.0628986	1.69392e-07	6.9171e-07	14	17	17	A1	Muscle. skeletal (GTEx)	EpiXcan	0.996206	gtex_sklm	0.999981
5460	ENSG00000180353	HCLS1	0.181723	0.205718	0.8558	0.00918313	0.0649398	1.84754e-07	7.5091e-07	1	2	2	A1	Muscle. skeletal (GTEx)	EpiXcan	0.996206	gtex_sklm	0.999981
5461	ENSG00000109016	DHRS7B	0.181326	0.193265	0.856111	0.00894059	0.0401564	4.6772e-05	0.000145546	3	4	4	A1	Muscle. skeletal (GTEx)	EpiXcan	0.996206	gtex_sklm	0.999981
5462	ENSG00000178338	ZNF354B	-0.181182	-0.109344	0.856225	0.0226922	0.0200409	0.00428298	0.0106047	25	32	32	A1	Muscle. skeletal (GTEx)	EpiXcan	0.996206	gtex_sklm	0.999981
5463	ENSG00000139651	ZNF740	0.181151	0.0584568	0.856249	0.0835729	0.0821451	3.52778e-09	1.6938e-08	36	43	43	A1	Muscle. skeletal (GTEx)	EpiXcan	0.996206	gtex_sklm	0.999981
5464	ENSG00000260349	AC087190.2	-0.181059	-0.27181	0.856321	0.00134924	0.011285	0.031187	0.0693888	8	12	12	A1	Muscle. skeletal (GTEx)	EpiXcan	0.996206	gtex_sklm	0.999981
5465	ENSG00000153443	UBALD1	-0.180955	-0.226437	0.856403	0.00685745	0.0213256	0.00311268	0.00786122	6	10	10	A1	Muscle. skeletal (GTEx)	EpiXcan	0.996206	gtex_sklm	0.999981
5466	ENSG00000247121	AC009126.1	-0.180365	-0.170566	0.856866	0.014933	0.0417419	3.07258e-05	9.77593e-05	11	15	15	A1	Muscle. skeletal (GTEx)	EpiXcan	0.996206	gtex_sklm	0.999981
5467	ENSG00000228998	AC091167.2	-0.180224	-0.0740348	0.856976	0.0652934	0.136471	2.47478e-15	1.94509e-14	12	15	15	A1	Muscle. skeletal (GTEx)	EpiXcan	0.996206	gtex_sklm	0.999981
5468	ENSG00000173376	NDNF	0.180097	0.0813887	0.857076	0.108132	0.124911	7.89799e-14	5.57638e-13	89	102	102	A1	Muscle. skeletal (GTEx)	EpiXcan	0.996206	gtex_sklm	0.999981
5469	ENSG00000184752	NDUFA12	-0.180016	-0.0395564	0.85714	0.0279262	0.0649707	1.9181e-07	7.7845e-07	12	14	14	A1	Muscle. skeletal (GTEx)	EpiXcan	0.996206	gtex_sklm	0.999981
5470	ENSG00000129484	PARP2	-0.179889	-0.142118	0.85724	0.0409218	0.0849657	1.5841e-09	7.89662e-09	34	43	43	A1	Muscle. skeletal (GTEx)	EpiXcan	0.996206	gtex_sklm	0.999981
5471	ENSG00000174775	HRAS	0.179617	0.152991	0.857454	0.0284267	0.0472603	8.4254e-06	2.86513e-05	12	12	12	A1	Muscle. skeletal (GTEx)	EpiXcan	0.996206	gtex_sklm	0.999981
5472	ENSG00000241106	HLA-DOB	-0.179021	-0.03244	0.857921	0.241937	0.436001	1.25083e-56	5.94917e-55	29	40	40	A1	Muscle. skeletal (GTEx)	EpiXcan	0.996206	gtex_sklm	0.999981
5473	ENSG00000094963	FMO2	0.178834	0.10187	0.858068	0.0430189	0.0383059	7.24513e-05	0.000221095	40	47	47	A1	Muscle. skeletal (GTEx)	EpiXcan	0.996206	gtex_sklm	0.999981
5474	ENSG00000151116	UEVLD	-0.178738	-0.230834	0.858144	0.0061257	0.0253282	0.00127228	0.00335666	4	4	4	A1	Muscle. skeletal (GTEx)	EpiXcan	0.996206	gtex_sklm	0.999981
5475	ENSG00000171574	ZNF584	0.17872	0.064057	0.858157	0.075113	0.245713	1.11314e-27	1.73311e-26	26	33	33	A1	Muscle. skeletal (GTEx)	EpiXcan	0.996206	gtex_sklm	0.999981
5476	ENSG00000108465	CDK5RAP3	-0.17823	-0.0915645	0.858543	0.0362516	0.10807	5.52308e-12	3.38203e-11	11	15	15	A1	Muscle. skeletal (GTEx)	EpiXcan	0.996206	gtex_sklm	0.999981
5477	ENSG00000197894	ADH5	-0.177999	-0.0955393	0.858724	0.0884115	0.193673	3.61606e-21	3.99204e-20	34	41	41	A1	Muscle. skeletal (GTEx)	EpiXcan	0.996206	gtex_sklm	0.999981
5478	ENSG00000204138	PHACTR4	0.177742	0.135102	0.858925	0.0533811	0.0888756	4.19478e-10	2.20171e-09	23	32	32	A1	Muscle. skeletal (GTEx)	EpiXcan	0.996206	gtex_sklm	0.999981
5479	ENSG00000166734	CASC4	0.177376	0.0664496	0.859213	0.0263436	0.0332971	0.000149254	0.000439535	20	23	23	A1	Muscle. skeletal (GTEx)	EpiXcan	0.996206	gtex_sklm	0.999981
5480	ENSG00000158711	ELK4	-0.177207	0.0241396	0.859346	0.0254414	0.0971053	6.1298e-11	3.45357e-10	8	9	9	A1	Muscle. skeletal (GTEx)	EpiXcan	0.996206	gtex_sklm	0.999981
5481	ENSG00000171791	BCL2	0.177074	0.277445	0.85945	0.00668512	0.0189807	0.0055794	0.01363	7	9	9	A1	Muscle. skeletal (GTEx)	EpiXcan	0.996206	gtex_sklm	0.999981
5482	ENSG00000171316	CHD7	0.176998	0.220867	0.85951	0.00709502	0.0417931	2.90094e-05	9.26807e-05	6	12	12	A1	Muscle. skeletal (GTEx)	EpiXcan	0.996206	gtex_sklm	0.999981
5483	ENSG00000134779	TPGS2	-0.17696	-0.0928735	0.85954	0.104799	0.181726	5.05132e-20	5.21582e-19	20	24	24	A1	Muscle. skeletal (GTEx)	EpiXcan	0.996206	gtex_sklm	0.999981
5484	ENSG00000273270	AC090114.2	-0.176948	-0.11058	0.859549	0.0436014	0.102602	2.02169e-11	1.18071e-10	32	35	35	A1	Muscle. skeletal (GTEx)	EpiXcan	0.996206	gtex_sklm	0.999981
5485	ENSG00000123700	KCNJ2	0.176921	0.0992884	0.85957	0.0254847	0.0764513	1.17135e-08	5.34948e-08	9	11	11	A1	Muscle. skeletal (GTEx)	EpiXcan	0.996206	gtex_sklm	0.999981
5486	ENSG00000065457	ADAT1	-0.176901	-0.037588	0.859586	0.192675	0.454364	5.73679e-61	3.22561e-59	42	61	61	A1	Muscle. skeletal (GTEx)	EpiXcan	0.996206	gtex_sklm	0.999981
5487	ENSG00000063854	HAGH	0.176745	0.112925	0.859709	0.0238209	0.210249	2.27507e-23	2.84138e-22	28	35	35	A1	Muscle. skeletal (GTEx)	EpiXcan	0.996206	gtex_sklm	0.999981
5488	ENSG00000138380	CARF	0.175703	0.0399203	0.860527	0.0706706	0.0799358	5.30876e-09	2.5052e-08	38	41	41	A1	Muscle. skeletal (GTEx)	EpiXcan	0.996206	gtex_sklm	0.999981
5489	ENSG00000166928	MS4A14	0.175563	0.0535308	0.860638	0.106521	0.228882	9.30644e-26	1.30818e-24	20	29	29	A1	Muscle. skeletal (GTEx)	EpiXcan	0.996206	gtex_sklm	0.999981
5490	ENSG00000151632	AKR1C2	0.175333	0.0741161	0.860818	0.0957636	0.275749	1.83411e-31	3.40993e-30	9	12	12	A1	Muscle. skeletal (GTEx)	EpiXcan	0.996206	gtex_sklm	0.999981
5491	ENSG00000104231	ZFAND1	0.175184	0.0757673	0.860935	0.0510895	0.100687	3.75063e-11	2.14093e-10	7	8	8	A1	Muscle. skeletal (GTEx)	EpiXcan	0.996206	gtex_sklm	0.999981
5492	ENSG00000163406	SLC15A2	-0.17516	-0.104552	0.860954	0.0800483	0.211506	1.16823e-24	1.56004e-23	27	34	34	A1	Muscle. skeletal (GTEx)	EpiXcan	0.996206	gtex_sklm	0.999981
5493	ENSG00000145147	SLIT2	0.174739	0.242749	0.861285	0.00958586	0.0420446	2.66387e-05	8.55197e-05	12	16	16	A1	Muscle. skeletal (GTEx)	EpiXcan	0.996206	gtex_sklm	0.999981
5494	ENSG00000101353	MROH8	-0.174172	-0.124366	0.86173	0.00993631	0.0184096	0.00593343	0.0144593	14	18	18	A1	Muscle. skeletal (GTEx)	EpiXcan	0.996206	gtex_sklm	0.999981
5495	ENSG00000149196	HIKESHI	-0.174138	-0.133772	0.861757	0.0217949	0.0223132	0.00250289	0.00640149	17	25	25	A1	Muscle. skeletal (GTEx)	EpiXcan	0.996206	gtex_sklm	0.999981
5496	ENSG00000212719	C17orf51	-0.173958	-0.208152	0.861898	0.0154423	0.0518602	3.62118e-06	1.27934e-05	8	9	9	A1	Muscle. skeletal (GTEx)	EpiXcan	0.996206	gtex_sklm	0.999981
5497	ENSG00000182636	NDN	-0.173744	-0.0819361	0.862067	0.0726017	0.15237	1.4714e-16	1.24679e-15	2	8	8	A1	Muscle. skeletal (GTEx)	EpiXcan	0.996206	gtex_sklm	0.999981
5498	ENSG00000101193	GID8	-0.173614	-0.121501	0.862168	0.0210527	0.0408423	3.21504e-05	0.000101942	15	17	17	A1	Muscle. skeletal (GTEx)	EpiXcan	0.996206	gtex_sklm	0.999981
5499	ENSG00000205309	NT5M	-0.173585	-0.0715762	0.862192	0.0314542	0.0479993	7.5919e-06	2.59695e-05	20	30	30	A1	Muscle. skeletal (GTEx)	EpiXcan	0.996206	gtex_sklm	0.999981
5500	ENSG00000127947	PTPN12	0.173483	0.109057	0.862272	0.0273951	0.0483972	5.37631e-06	1.87086e-05	23	34	34	A1	Muscle. skeletal (GTEx)	EpiXcan	0.996206	gtex_sklm	0.999981
5501	ENSG00000179698	WDR97	-0.173145	-0.109762	0.862537	0.0968231	0.222914	5.10866e-26	7.31434e-25	20	29	29	A1	Muscle. skeletal (GTEx)	EpiXcan	0.996206	gtex_sklm	0.999981
5502	ENSG00000170430	MGMT	0.172499	0.0250992	0.863045	0.444734	0.543585	2.03756e-79	2.24584e-77	57	68	68	A1	Muscle. skeletal (GTEx)	EpiXcan	0.996206	gtex_sklm	0.999981
5503	ENSG00000144730	IL17RD	-0.172441	-0.320799	0.863091	0.0158774	0.0186494	0.00592925	0.0144516	19	24	24	A1	Muscle. skeletal (GTEx)	EpiXcan	0.996206	gtex_sklm	0.999981
5504	ENSG00000183891	TTC32	-0.172193	-0.0424037	0.863286	0.178809	0.263121	7.72321e-30	1.32747e-28	21	22	22	A1	Muscle. skeletal (GTEx)	EpiXcan	0.996206	gtex_sklm	0.999981
5505	ENSG00000109065	NAT9	-0.17207	-0.032508	0.863382	0.0393334	0.0280375	0.00072369	0.00196685	43	56	56	A1	Muscle. skeletal (GTEx)	EpiXcan	0.996206	gtex_sklm	0.999981
5506	ENSG00000021574	SPAST	-0.171761	-0.199236	0.863625	0.00746692	0.027262	0.000839589	0.00226808	7	8	8	A1	Muscle. skeletal (GTEx)	EpiXcan	0.996206	gtex_sklm	0.999981
5507	ENSG00000136603	SKIL	0.171605	0.201108	0.863748	0.00648169	0.0930056	1.99692e-10	1.08037e-09	3	7	7	A1	Muscle. skeletal (GTEx)	EpiXcan	0.996206	gtex_sklm	0.999981
5508	ENSG00000129250	KIF1C	0.171204	0.0712885	0.864064	0.0242291	0.0106333	0.0364756	0.0801794	30	39	39	A1	Muscle. skeletal (GTEx)	EpiXcan	0.996206	gtex_sklm	0.999981
5509	ENSG00000113845	TIMMDC1	-0.171055	-0.128031	0.86418	0.0294146	0.0650585	1.60645e-07	6.58319e-07	22	25	25	A1	Muscle. skeletal (GTEx)	EpiXcan	0.996206	gtex_sklm	0.999981
5510	ENSG00000166471	TMEM41B	0.170844	0.109199	0.864346	0.0235126	0.219107	1.96604e-24	2.59301e-23	8	9	9	A1	Muscle. skeletal (GTEx)	EpiXcan	0.996206	gtex_sklm	0.999981
5511	ENSG00000123933	MXD4	0.170836	0.0459804	0.864353	0.00383453	0.0243668	0.00162242	0.00422742	2	2	2	A1	Muscle. skeletal (GTEx)	EpiXcan	0.996206	gtex_sklm	0.999981
5512	ENSG00000117593	DARS2	0.170823	0.075483	0.864363	0.110318	0.277024	4.40831e-32	8.42127e-31	28	34	34	A1	Muscle. skeletal (GTEx)	EpiXcan	0.996206	gtex_sklm	0.999981
5513	ENSG00000148541	FAM13C	-0.170591	-0.172387	0.864546	0.0217637	0.0188094	0.00566446	0.0138257	28	32	32	A1	Muscle. skeletal (GTEx)	EpiXcan	0.996206	gtex_sklm	0.999981
5514	ENSG00000250091	DNAH10OS	-0.170437	-0.0648381	0.864666	0.0850333	0.185641	3.00431e-20	3.15373e-19	17	23	23	A1	Muscle. skeletal (GTEx)	EpiXcan	0.996206	gtex_sklm	0.999981
5515	ENSG00000136960	ENPP2	-0.170406	0.0312585	0.864691	0.0232727	0.0184943	0.00625371	0.0151945	27	33	33	A1	Muscle. skeletal (GTEx)	EpiXcan	0.996206	gtex_sklm	0.999981
5516	ENSG00000104805	NUCB1	0.169982	0.321478	0.865024	0.0171134	0.061989	3.83323e-07	1.5081e-06	15	20	20	A1	Muscle. skeletal (GTEx)	EpiXcan	0.996206	gtex_sklm	0.999981
5517	ENSG00000222011	FAM185A	-0.169818	-0.199411	0.865153	0.0165313	0.0152188	0.0132978	0.0311328	18	23	23	A1	Muscle. skeletal (GTEx)	EpiXcan	0.996206	gtex_sklm	0.999981
5518	ENSG00000164754	RAD21	-0.169353	-0.145	0.865519	0.0349787	0.0596511	3.42805e-07	1.35522e-06	15	17	17	A1	Muscle. skeletal (GTEx)	EpiXcan	0.996206	gtex_sklm	0.999981
5519	ENSG00000165233	CARD19	0.169169	0.049051	0.865664	0.130375	0.182326	8.15438e-20	8.35779e-19	33	38	38	A1	Muscle. skeletal (GTEx)	EpiXcan	0.996206	gtex_sklm	0.999981
5520	ENSG00000157823	AP3S2	-0.169007	-0.175268	0.865791	0.0252189	0.0734006	2.53083e-08	1.11866e-07	8	9	9	A1	Muscle. skeletal (GTEx)	EpiXcan	0.996206	gtex_sklm	0.999981
5521	ENSG00000112118	MCM3	0.16892	0.220504	0.865859	0.00801081	0.0406047	3.60533e-05	0.00011372	7	10	10	A1	Muscle. skeletal (GTEx)	EpiXcan	0.996206	gtex_sklm	0.999981
5522	ENSG00000151692	RNF144A	-0.168442	-0.308347	0.866236	0.00497322	0.0128671	0.020008	0.045695	19	24	24	A1	Muscle. skeletal (GTEx)	EpiXcan	0.996206	gtex_sklm	0.999981
5523	ENSG00000188191	PRKAR1B	0.168422	0.0670296	0.866251	0.0829024	0.166525	2.47694e-18	2.31492e-17	11	11	11	A1	Muscle. skeletal (GTEx)	EpiXcan	0.996206	gtex_sklm	0.999981
5524	ENSG00000152076	CCDC74B	-0.168157	-0.0998531	0.86646	0.0651382	0.0742811	2.36518e-08	1.04777e-07	53	66	66	A1	Muscle. skeletal (GTEx)	EpiXcan	0.996206	gtex_sklm	0.999981
5525	ENSG00000112378	PERP	-0.167981	0.0432733	0.866598	0.00149238	0.0121527	0.0261883	0.0589193	9	13	13	A1	Muscle. skeletal (GTEx)	EpiXcan	0.996206	gtex_sklm	0.999981
5526	ENSG00000107779	BMPR1A	0.167808	0.0756072	0.866735	0.0619029	0.110608	2.52207e-12	1.58276e-11	11	14	14	A1	Muscle. skeletal (GTEx)	EpiXcan	0.996206	gtex_sklm	0.999981
5527	ENSG00000164989	CCDC171	0.167757	0.0661809	0.866775	0.0646364	0.121407	2.13528e-13	1.45581e-12	30	39	39	A1	Muscle. skeletal (GTEx)	EpiXcan	0.996206	gtex_sklm	0.999981
5528	ENSG00000163866	SMIM12	0.167547	0.207887	0.86694	0.0132702	0.0754692	1.52453e-08	6.86755e-08	7	8	8	A1	Muscle. skeletal (GTEx)	EpiXcan	0.996206	gtex_sklm	0.999981
5529	ENSG00000116741	RGS2	-0.167301	0.000760031	0.867133	0.0308211	0.0294314	0.000472835	0.00131125	22	50	50	A1	Muscle. skeletal (GTEx)	EpiXcan	0.996206	gtex_sklm	0.999981
5530	ENSG00000101290	CDS2	0.166479	0.0172516	0.86778	0.0451722	0.0419123	2.50293e-05	8.05578e-05	47	60	60	A1	Muscle. skeletal (GTEx)	EpiXcan	0.996206	gtex_sklm	0.999981
5531	ENSG00000151690	MFSD6	0.166403	0.216238	0.86784	0.0109718	0.0229259	0.00214588	0.00552399	8	14	14	A1	Muscle. skeletal (GTEx)	EpiXcan	0.996206	gtex_sklm	0.999981
5532	ENSG00000133805	AMPD3	-0.166085	-0.0501576	0.86809	0.0946437	0.186878	3.90633e-21	4.29882e-20	19	29	29	A1	Muscle. skeletal (GTEx)	EpiXcan	0.996206	gtex_sklm	0.999981
5533	ENSG00000091164	TXNL1	-0.16596	-0.0530437	0.868189	0.0244451	0.0255915	0.00118942	0.00315001	20	26	26	A1	Muscle. skeletal (GTEx)	EpiXcan	0.996206	gtex_sklm	0.999981
5534	ENSG00000103035	PSMD7	-0.16586	-0.320473	0.868267	0.00261639	0.0152548	0.0128931	0.0302262	2	2	2	A1	Muscle. skeletal (GTEx)	EpiXcan	0.996206	gtex_sklm	0.999981
5535	ENSG00000243156	MICAL3	0.165793	0.0887908	0.86832	0.0137091	0.0430596	2.14503e-05	6.95383e-05	10	11	11	A1	Muscle. skeletal (GTEx)	EpiXcan	0.996206	gtex_sklm	0.999981
5536	ENSG00000132357	CARD6	-0.165784	-0.0382163	0.868327	0.0539166	0.134813	5.37741e-15	4.10564e-14	11	13	13	A1	Muscle. skeletal (GTEx)	EpiXcan	0.996206	gtex_sklm	0.999981
5537	ENSG00000164124	TMEM144	0.165708	0.135696	0.868387	0.0366732	0.173262	1.74282e-19	1.74508e-18	21	28	28	A1	Muscle. skeletal (GTEx)	EpiXcan	0.996206	gtex_sklm	0.999981
5538	ENSG00000171311	EXOSC1	-0.165568	-0.194528	0.868497	0.00615651	0.0248115	0.00150913	0.0039515	11	13	13	A1	Muscle. skeletal (GTEx)	EpiXcan	0.996206	gtex_sklm	0.999981
5539	ENSG00000115486	GGCX	0.165558	0.0600131	0.868505	0.0450791	0.100721	4.43997e-11	2.52714e-10	15	17	17	A1	Muscle. skeletal (GTEx)	EpiXcan	0.996206	gtex_sklm	0.999981
5540	ENSG00000082438	COBLL1	0.165435	0.106422	0.868602	0.0205647	0.026483	0.000924892	0.00248533	18	22	22	A1	Muscle. skeletal (GTEx)	EpiXcan	0.996206	gtex_sklm	0.999981
5541	ENSG00000083937	CHMP2B	0.165258	0.169294	0.868741	0.0200879	0.0574272	5.62892e-07	2.17453e-06	6	9	9	A1	Muscle. skeletal (GTEx)	EpiXcan	0.996206	gtex_sklm	0.999981
5542	ENSG00000187446	CHP1	0.165124	0.156155	0.868847	0.0123803	0.0436523	2.04558e-05	6.66252e-05	4	5	5	A1	Muscle. skeletal (GTEx)	EpiXcan	0.996206	gtex_sklm	0.999981
5543	ENSG00000196405	EVL	0.165007	0.167369	0.868939	0.0246495	0.0371811	6.51663e-05	0.000199742	18	24	24	A1	Muscle. skeletal (GTEx)	EpiXcan	0.996206	gtex_sklm	0.999981
5544	ENSG00000173821	RNF213	0.164838	0.0354891	0.869071	0.0711295	0.11724	7.14627e-13	4.6859e-12	41	50	50	A1	Muscle. skeletal (GTEx)	EpiXcan	0.996206	gtex_sklm	0.999981
5545	ENSG00000183826	BTBD9	-0.164728	-0.0221883	0.869158	0.0558319	0.133433	1.10468e-14	8.26607e-14	21	26	26	A1	Muscle. skeletal (GTEx)	EpiXcan	0.996206	gtex_sklm	0.999981
5546	ENSG00000134375	TIMM17A	-0.164483	-0.210861	0.869351	0.0081189	0.0420384	3.04755e-05	9.70076e-05	12	18	18	A1	Muscle. skeletal (GTEx)	EpiXcan	0.996206	gtex_sklm	0.999981
5547	ENSG00000070669	ASNS	0.164411	0.0565371	0.869408	0.099576	0.15713	1.32509e-17	1.18651e-16	40	46	46	A1	Muscle. skeletal (GTEx)	EpiXcan	0.996206	gtex_sklm	0.999981
5548	ENSG00000152990	ADGRA3	-0.164388	-0.146763	0.869426	0.0165435	0.0392128	5.54354e-05	0.000171124	7	7	7	A1	Muscle. skeletal (GTEx)	EpiXcan	0.996206	gtex_sklm	0.999981
5549	ENSG00000185658	BRWD1	-0.164051	-0.116585	0.869691	0.0183481	0.0164653	0.00975519	0.0232265	27	30	30	A1	Muscle. skeletal (GTEx)	EpiXcan	0.996206	gtex_sklm	0.999981
5550	ENSG00000149531	FRG1BP	-0.163137	-0.141525	0.87041	0.0263494	0.126003	1.00322e-13	6.99783e-13	25	48	48	A1	Muscle. skeletal (GTEx)	EpiXcan	0.996206	gtex_sklm	0.999981
5551	ENSG00000078369	GNB1	-0.162715	-0.131129	0.870743	0.02713	0.0326671	0.000233729	0.000671082	17	20	20	A1	Muscle. skeletal (GTEx)	EpiXcan	0.996206	gtex_sklm	0.999981
5552	ENSG00000183161	FANCF	-0.162599	-0.231546	0.870834	0.00330718	0.0264391	0.000897214	0.00241587	3	7	7	A1	Muscle. skeletal (GTEx)	EpiXcan	0.996206	gtex_sklm	0.999981
5553	ENSG00000131507	NDFIP1	0.162427	0.0861817	0.87097	0.0763644	0.309299	1.04025e-36	2.38793e-35	31	47	47	A1	Muscle. skeletal (GTEx)	EpiXcan	0.996206	gtex_sklm	0.999981
5554	ENSG00000189190	ZNF600	0.162404	0.0922218	0.870988	0.0737647	0.16837	1.93693e-18	1.82497e-17	27	45	45	A1	Muscle. skeletal (GTEx)	EpiXcan	0.996206	gtex_sklm	0.999981
5555	ENSG00000184110	EIF3C	0.16229	-0.0146948	0.871077	0.0875452	0.103356	1.3618e-11	8.08233e-11	75	88	88	A1	Muscle. skeletal (GTEx)	EpiXcan	0.996206	gtex_sklm	0.999981
5556	ENSG00000149554	CHEK1	0.162055	0.0940772	0.871263	0.0214166	0.0238727	0.00175246	0.0045492	17	23	23	A1	Muscle. skeletal (GTEx)	EpiXcan	0.996206	gtex_sklm	0.999981
5557	ENSG00000153774	CFDP1	-0.161833	-0.0886837	0.871437	0.0195972	0.0590314	5.00872e-07	1.94686e-06	17	21	21	A1	Muscle. skeletal (GTEx)	EpiXcan	0.996206	gtex_sklm	0.999981
5558	ENSG00000167861	HID1	-0.161798	-0.356569	0.871465	0.0266473	0.0138259	0.0177635	0.0408578	30	41	41	A1	Muscle. skeletal (GTEx)	EpiXcan	0.996206	gtex_sklm	0.999981
5559	ENSG00000257315	ZBED6	0.16164	0.0904791	0.871589	0.246207	0.0458614	1.32011e-05	4.39656e-05	176	221	221	A1	Muscle. skeletal (GTEx)	EpiXcan	0.996206	gtex_sklm	0.999981
5560	ENSG00000233327	USP32P2	-0.161279	-0.0513631	0.871874	0.120968	0.580011	5.01195e-92	9.40621e-90	13	17	17	A1	Muscle. skeletal (GTEx)	EpiXcan	0.996206	gtex_sklm	0.999981
5561	ENSG00000153029	MR1	-0.161272	-0.166008	0.871879	0.00720827	0.0123476	0.0252811	0.0569881	13	14	14	A1	Muscle. skeletal (GTEx)	EpiXcan	0.996206	gtex_sklm	0.999981
5562	ENSG00000164713	BRI3	-0.1611	-0.0729022	0.872015	0.0662218	0.11006	3.15377e-12	1.96764e-11	25	28	28	A1	Muscle. skeletal (GTEx)	EpiXcan	0.996206	gtex_sklm	0.999981
5563	ENSG00000271780	AL118558.3	0.160939	0.0995917	0.872142	0.0261979	0.0676851	6.82917e-08	2.89953e-07	4	4	4	A1	Muscle. skeletal (GTEx)	EpiXcan	0.996206	gtex_sklm	0.999981
5564	ENSG00000260708	AL118516.1	-0.160872	-0.0591707	0.872194	0.0986123	0.550932	1.69835e-82	2.10596e-80	10	15	15	A1	Muscle. skeletal (GTEx)	EpiXcan	0.996206	gtex_sklm	0.999981
5565	ENSG00000033800	PIAS1	-0.160858	-0.0392655	0.872205	0.00402672	0.0386169	6.91101e-05	0.00021141	5	9	9	A1	Muscle. skeletal (GTEx)	EpiXcan	0.996206	gtex_sklm	0.999981
5566	ENSG00000136643	RPS6KC1	-0.160704	-0.18866	0.872326	0.0188021	0.0352288	0.000144514	0.00042666	15	18	18	A1	Muscle. skeletal (GTEx)	EpiXcan	0.996206	gtex_sklm	0.999981
5567	ENSG00000172175	MALT1	0.160148	0.0962147	0.872765	0.0347167	0.0942689	1.58615e-10	8.64539e-10	16	20	20	A1	Muscle. skeletal (GTEx)	EpiXcan	0.996206	gtex_sklm	0.999981
5568	ENSG00000170291	ELP5	0.160147	0.0555898	0.872765	0.0987097	0.427293	1.03736e-55	4.72355e-54	12	19	19	A1	Muscle. skeletal (GTEx)	EpiXcan	0.996206	gtex_sklm	0.999981
5569	ENSG00000198075	SULT1C4	-0.159766	-0.204327	0.873065	0.0439883	0.0248666	0.00145054	0.00380886	35	42	42	A1	Muscle. skeletal (GTEx)	EpiXcan	0.996206	gtex_sklm	0.999981
5570	ENSG00000158985	CDC42SE2	0.159522	0.208728	0.873257	0.0182782	0.0334547	0.000219816	0.000632967	18	19	19	A1	Muscle. skeletal (GTEx)	EpiXcan	0.996206	gtex_sklm	0.999981
5571	ENSG00000270362	HMGN3-AS1	0.159452	0.106625	0.873312	0.0253678	0.0423607	1.82439e-05	5.97011e-05	13	14	14	A1	Muscle. skeletal (GTEx)	EpiXcan	0.996206	gtex_sklm	0.999981
5572	ENSG00000092621	PHGDH	-0.159373	-0.123192	0.873375	0.00897099	0.0262581	0.00107453	0.00286212	11	17	17	A1	Muscle. skeletal (GTEx)	EpiXcan	0.996206	gtex_sklm	0.999981
5573	ENSG00000048471	SNX29	-0.159266	-0.0063323	0.873459	0.0206899	0.022143	0.00269	0.00684852	26	35	35	A1	Muscle. skeletal (GTEx)	EpiXcan	0.996206	gtex_sklm	0.999981
5574	ENSG00000127083	OMD	-0.159266	-0.144647	0.87346	0.0139766	0.0250709	0.00131692	0.00346981	9	9	9	A1	Muscle. skeletal (GTEx)	EpiXcan	0.996206	gtex_sklm	0.999981
5575	ENSG00000272573	MUSTN1	-0.158585	0.00685369	0.873996	0.0159032	0.0158038	0.0111999	0.026462	24	29	29	A1	Muscle. skeletal (GTEx)	EpiXcan	0.996206	gtex_sklm	0.999981
5576	ENSG00000244480	AC005154.3	0.158391	-0.00454327	0.874149	0.0203125	0.0532369	2.56023e-06	9.19483e-06	19	21	21	A1	Muscle. skeletal (GTEx)	EpiXcan	0.996206	gtex_sklm	0.999981
5577	ENSG00000113163	COL4A3BP	-0.158361	-0.0961543	0.874172	0.0315835	0.108554	7.46886e-12	4.53156e-11	16	20	20	A1	Muscle. skeletal (GTEx)	EpiXcan	0.996206	gtex_sklm	0.999981
5578	ENSG00000103227	LMF1	-0.157973	-0.0555331	0.874478	0.0806286	0.170148	3.24073e-19	3.18523e-18	56	74	74	A1	Muscle. skeletal (GTEx)	EpiXcan	0.996206	gtex_sklm	0.999981
5579	ENSG00000111215	PRR4	0.157812	0.0330735	0.874605	0.298098	0.41885	9.93232e-55	4.28385e-53	27	29	29	A1	Muscle. skeletal (GTEx)	EpiXcan	0.996206	gtex_sklm	0.999981
5580	ENSG00000197780	TAF13	0.157492	0.33445	0.874857	0.0156098	0.0117227	0.0298074	0.0665433	15	17	17	A1	Muscle. skeletal (GTEx)	EpiXcan	0.996206	gtex_sklm	0.999981
5581	ENSG00000171206	TRIM8	-0.157324	0.0627854	0.874989	0.016763	0.0297535	0.000400781	0.0011188	13	15	15	A1	Muscle. skeletal (GTEx)	EpiXcan	0.996206	gtex_sklm	0.999981
5582	ENSG00000111361	EIF2B1	-0.157184	-0.0427865	0.8751	0.133455	0.290115	5.73597e-34	1.17842e-32	23	24	24	A1	Muscle. skeletal (GTEx)	EpiXcan	0.996206	gtex_sklm	0.999981
5583	ENSG00000170949	ZNF160	-0.157067	-0.0577809	0.875192	0.13929	0.22335	1.23834e-24	1.65207e-23	24	33	33	A1	Muscle. skeletal (GTEx)	EpiXcan	0.996206	gtex_sklm	0.999981
5584	ENSG00000119147	C2orf40	0.157047	0.0272861	0.875208	0.29658	0.371411	1.14324e-45	3.59214e-44	89	97	97	A1	Muscle. skeletal (GTEx)	EpiXcan	0.996206	gtex_sklm	0.999981
5585	ENSG00000108946	PRKAR1A	0.156978	0.112768	0.875262	0.0194049	0.0361909	9.94274e-05	0.000298497	20	22	22	A1	Muscle. skeletal (GTEx)	EpiXcan	0.996206	gtex_sklm	0.999981
5586	ENSG00000172113	NME6	-0.156891	-0.0623553	0.875331	0.22784	0.260144	9.45491e-30	1.61513e-28	29	39	39	A1	Muscle. skeletal (GTEx)	EpiXcan	0.996206	gtex_sklm	0.999981
5587	ENSG00000141349	G6PC3	0.156864	0.139216	0.875352	0.0181877	0.120686	3.81944e-13	2.55267e-12	6	8	8	A1	Muscle. skeletal (GTEx)	EpiXcan	0.996206	gtex_sklm	0.999981
5588	ENSG00000120008	WDR11	-0.156515	-0.0821336	0.875627	0.0780651	0.149632	1.06971e-16	9.12537e-16	20	23	23	A1	Muscle. skeletal (GTEx)	EpiXcan	0.996206	gtex_sklm	0.999981
5589	ENSG00000214941	ZSWIM7	-0.156509	-0.0330126	0.875632	0.274349	0.557559	9.38971e-84	1.19637e-81	12	19	19	A1	Muscle. skeletal (GTEx)	EpiXcan	0.996206	gtex_sklm	0.999981
5590	ENSG00000025796	SEC63	0.156459	-0.0500071	0.875671	0.0138001	0.0353989	0.000125206	0.000371949	12	15	15	A1	Muscle. skeletal (GTEx)	EpiXcan	0.996206	gtex_sklm	0.999981
5591	ENSG00000162600	OMA1	-0.156354	-0.0574309	0.875754	0.121301	0.260046	1.91414e-29	3.21447e-28	85	103	103	A1	Muscle. skeletal (GTEx)	EpiXcan	0.996206	gtex_sklm	0.999981
5592	ENSG00000113269	RNF130	-0.156256	-0.0661432	0.875831	0.0916312	0.166506	9.27091e-19	8.86128e-18	29	38	38	A1	Muscle. skeletal (GTEx)	EpiXcan	0.996206	gtex_sklm	0.999981
5593	ENSG00000126746	ZNF384	0.156139	0.105549	0.875924	0.0695254	0.103157	2.57727e-11	1.49387e-10	29	42	42	A1	Muscle. skeletal (GTEx)	EpiXcan	0.996206	gtex_sklm	0.999981
5594	ENSG00000151150	ANK3	-0.155962	-0.0803677	0.876063	0.0284416	0.0443584	7.78006e-06	2.6587e-05	10	11	11	A1	Muscle. skeletal (GTEx)	EpiXcan	0.996206	gtex_sklm	0.999981
5595	ENSG00000234585	CCT6P3	0.15578	0.0626955	0.876206	0.115112	0.414259	9.1718e-53	3.59825e-51	25	32	32	A1	Muscle. skeletal (GTEx)	EpiXcan	0.996206	gtex_sklm	0.999981
5596	ENSG00000163466	ARPC2	0.155456	0.0303254	0.876462	0.249537	0.340441	4.1883e-41	1.12075e-39	27	33	33	A1	Muscle. skeletal (GTEx)	EpiXcan	0.996206	gtex_sklm	0.999981
5597	ENSG00000128596	CCDC136	-0.155455	-0.0879243	0.876463	0.0449906	0.0679523	9.32039e-08	3.9059e-07	46	58	58	A1	Muscle. skeletal (GTEx)	EpiXcan	0.996206	gtex_sklm	0.999981
5598	ENSG00000185215	TNFAIP2	0.155215	0.27067	0.876652	0.00928176	0.0302162	0.000445048	0.00123666	11	15	15	A1	Muscle. skeletal (GTEx)	EpiXcan	0.996206	gtex_sklm	0.999981
5599	ENSG00000205084	TMEM231	-0.154427	-0.104508	0.877273	0.0197663	0.113693	2.36939e-12	1.49016e-11	4	6	6	A1	Muscle. skeletal (GTEx)	EpiXcan	0.996206	gtex_sklm	0.999981
5600	ENSG00000114948	ADAM23	0.154378	0.139806	0.877312	0.127012	0.209125	2.26507e-23	2.83144e-22	63	71	71	A1	Muscle. skeletal (GTEx)	EpiXcan	0.996206	gtex_sklm	0.999981
5601	ENSG00000169683	LRRC45	-0.153636	-0.124348	0.877897	0.0152926	0.178794	8.26869e-20	8.45623e-19	6	8	8	A1	Muscle. skeletal (GTEx)	EpiXcan	0.996206	gtex_sklm	0.999981
5602	ENSG00000149100	EIF3M	0.15359	0.129659	0.877933	0.0545204	0.0584653	8.17347e-07	3.11166e-06	43	51	51	A1	Muscle. skeletal (GTEx)	EpiXcan	0.996206	gtex_sklm	0.999981
5603	ENSG00000205464	ATP6AP1L	-0.15311	-0.0673048	0.878312	0.189355	0.524914	1.1921e-77	1.23552e-75	12	17	17	A1	Muscle. skeletal (GTEx)	EpiXcan	0.996206	gtex_sklm	0.999981
5604	ENSG00000104738	MCM4	-0.15302	-0.066201	0.878383	0.0236123	0.059251	6.43972e-07	2.47262e-06	16	19	19	A1	Muscle. skeletal (GTEx)	EpiXcan	0.996206	gtex_sklm	0.999981
5605	ENSG00000110315	RNF141	0.152876	0.0836231	0.878496	0.0561548	0.0904836	4.29134e-10	2.24814e-09	29	31	31	A1	Muscle. skeletal (GTEx)	EpiXcan	0.996206	gtex_sklm	0.999981
5606	ENSG00000197580	BCO2	-0.152873	-0.00845602	0.878499	0.197805	0.277202	1.0381e-31	1.94563e-30	56	76	76	A1	Muscle. skeletal (GTEx)	EpiXcan	0.996206	gtex_sklm	0.999981
5607	ENSG00000134815	DHX34	-0.152743	-0.105087	0.878601	0.0282959	0.120826	1.96716e-13	1.34382e-12	9	12	12	A1	Muscle. skeletal (GTEx)	EpiXcan	0.996206	gtex_sklm	0.999981
5608	ENSG00000213398	LCAT	0.152591	0.179726	0.878721	0.015618	0.0183138	0.00600029	0.0146017	13	15	15	A1	Muscle. skeletal (GTEx)	EpiXcan	0.996206	gtex_sklm	0.999981
5609	ENSG00000183186	C2CD4C	-0.152283	-0.111707	0.878964	0.0487842	0.0995548	5.45174e-11	3.08406e-10	66	90	90	A1	Muscle. skeletal (GTEx)	EpiXcan	0.996206	gtex_sklm	0.999981
5610	ENSG00000110107	PRPF19	-0.15187	-0.372507	0.879289	0.00168242	0.0111108	0.0335811	0.074299	2	2	2	A1	Muscle. skeletal (GTEx)	EpiXcan	0.996206	gtex_sklm	0.999981
5611	ENSG00000137831	UACA	-0.151841	-0.106332	0.879313	0.0497944	0.0674802	8.48913e-08	3.57372e-07	40	42	42	A1	Muscle. skeletal (GTEx)	EpiXcan	0.996206	gtex_sklm	0.999981
5612	ENSG00000135913	USP37	-0.15181	-0.135053	0.879337	0.0140684	0.027591	0.00070491	0.00191844	10	12	12	A1	Muscle. skeletal (GTEx)	EpiXcan	0.996206	gtex_sklm	0.999981
5613	ENSG00000150756	FAM173B	0.151667	0.0380412	0.879449	0.230136	0.36568	3.71613e-45	1.152e-43	33	40	40	A1	Muscle. skeletal (GTEx)	EpiXcan	0.996206	gtex_sklm	0.999981
5614	ENSG00000172638	EFEMP2	0.151566	0.130891	0.879529	0.0193376	0.0506752	3.75055e-06	1.32269e-05	5	7	7	A1	Muscle. skeletal (GTEx)	EpiXcan	0.996206	gtex_sklm	0.999981
5615	ENSG00000139624	CERS5	-0.151193	-0.103329	0.879824	0.0291507	0.149976	1.55421e-16	1.31374e-15	13	16	16	A1	Muscle. skeletal (GTEx)	EpiXcan	0.996206	gtex_sklm	0.999981
5616	ENSG00000134333	LDHA	0.150983	0.0453411	0.879989	0.124301	0.2932	1.04861e-33	2.13535e-32	31	44	44	A1	Muscle. skeletal (GTEx)	EpiXcan	0.996206	gtex_sklm	0.999981
5617	ENSG00000176435	CLEC14A	0.150842	0.28958	0.8801	0.00355825	0.0130954	0.0213938	0.0486837	1	1	1	A1	Muscle. skeletal (GTEx)	EpiXcan	0.996206	gtex_sklm	0.999981
5618	ENSG00000205362	MT1A	0.150635	0.128669	0.880264	0.0274021	0.068652	8.27456e-08	3.48868e-07	22	28	28	A1	Muscle. skeletal (GTEx)	EpiXcan	0.996206	gtex_sklm	0.999981
5619	ENSG00000166337	TAF10	0.150589	0.376329	0.8803	0.0016873	0.0125535	0.0241602	0.0546211	1	1	1	A1	Muscle. skeletal (GTEx)	EpiXcan	0.996206	gtex_sklm	0.999981
5620	ENSG00000070610	GBA2	-0.150376	-0.0391709	0.880468	0.190421	0.243155	1.03944e-27	1.62199e-26	40	47	47	A1	Muscle. skeletal (GTEx)	EpiXcan	0.996206	gtex_sklm	0.999981
5621	ENSG00000106052	TAX1BP1	0.15036	0.00644406	0.880481	0.024595	0.0430656	2.12833e-05	6.90612e-05	27	36	36	A1	Muscle. skeletal (GTEx)	EpiXcan	0.996206	gtex_sklm	0.999981
5622	ENSG00000133835	HSD17B4	0.150313	0.126881	0.880518	0.0208115	0.0312816	0.000321922	0.00090705	10	11	11	A1	Muscle. skeletal (GTEx)	EpiXcan	0.996206	gtex_sklm	0.999981
5623	ENSG00000165025	SYK	-0.150156	-0.767674	0.880641	0.00121555	0.044418	1.9463e-05	6.35408e-05	6	9	9	A1	Muscle. skeletal (GTEx)	EpiXcan	0.996206	gtex_sklm	0.999981
5624	ENSG00000267368	UPK3BL1	-0.150152	-0.0500015	0.880645	0.180921	0.358929	1.68151e-43	4.89577e-42	68	88	88	A1	Muscle. skeletal (GTEx)	EpiXcan	0.996206	gtex_sklm	0.999981
5625	ENSG00000170502	NUDT9	-0.149233	-0.00661726	0.88137	0.0235295	0.0579419	8.98369e-07	3.3959e-06	26	32	32	A1	Muscle. skeletal (GTEx)	EpiXcan	0.996425	gtex_sklm	0.999981
5626	ENSG00000241553	ARPC4	0.149191	0.183723	0.881403	0.00492649	0.0202334	0.00411308	0.010215	11	17	17	A1	Muscle. skeletal (GTEx)	EpiXcan	0.996425	gtex_sklm	0.999981
5627	ENSG00000168159	RNF187	0.149098	0.0624683	0.881476	0.0281909	0.0926209	2.58647e-10	1.37998e-09	11	16	16	A1	Muscle. skeletal (GTEx)	EpiXcan	0.996425	gtex_sklm	0.999981
5628	ENSG00000177383	MAGEF1	0.149061	0.115478	0.881505	0.0182355	0.0884365	6.61391e-10	3.41338e-09	4	6	6	A1	Muscle. skeletal (GTEx)	EpiXcan	0.996425	gtex_sklm	0.999981
5629	ENSG00000143376	SNX27	-0.148848	-0.0371519	0.881674	0.120359	0.223378	6.66524e-26	9.46491e-25	30	39	39	A1	Muscle. skeletal (GTEx)	EpiXcan	0.996425	gtex_sklm	0.999981
5630	ENSG00000135723	FHOD1	0.148489	0.0971193	0.881957	0.0113862	0.0206045	0.00330758	0.00831565	12	14	14	A1	Muscle. skeletal (GTEx)	EpiXcan	0.996425	gtex_sklm	0.999981
5631	ENSG00000174194	AGAP8	-0.148349	0.213354	0.882067	0.00601291	0.472744	5.5214e-64	3.50143e-62	32	68	68	A1	Muscle. skeletal (GTEx)	EpiXcan	0.996425	gtex_sklm	0.999981
5632	ENSG00000132359	RAP1GAP2	0.148264	0.135933	0.882134	0.00783932	0.0967269	1.11267e-10	6.14425e-10	15	24	24	A1	Muscle. skeletal (GTEx)	EpiXcan	0.996425	gtex_sklm	0.999981
5633	ENSG00000136244	IL6	0.14812	0.243336	0.882248	0.0040203	0.0115259	0.0284957	0.0637585	2	2	2	A1	Muscle. skeletal (GTEx)	EpiXcan	0.996425	gtex_sklm	0.999981
5634	ENSG00000135390	ATP5G2	0.147573	0.126652	0.882679	0.0119969	0.0123039	0.0243269	0.05498	13	15	15	A1	Muscle. skeletal (GTEx)	EpiXcan	0.996607	gtex_sklm	0.999981
5635	ENSG00000183617	MRPL54	0.147447	0.0351147	0.882779	0.149966	0.4248	2.89699e-56	1.35924e-54	35	50	50	A1	Muscle. skeletal (GTEx)	EpiXcan	0.996607	gtex_sklm	0.999981
5636	ENSG00000141012	GALNS	-0.147269	-0.0605113	0.88292	0.0584767	0.0985272	4.45743e-11	2.53501e-10	35	44	44	A1	Muscle. skeletal (GTEx)	EpiXcan	0.996607	gtex_sklm	0.999981
5637	ENSG00000167778	SPRYD3	0.146531	0.0565513	0.883502	0.0124537	0.0424476	2.44238e-05	7.87002e-05	10	14	14	A1	Muscle. skeletal (GTEx)	EpiXcan	0.996607	gtex_sklm	0.999981
5638	ENSG00000170540	ARL6IP1	-0.14559	-0.143469	0.884245	0.0265191	0.0775642	8.23349e-09	3.8141e-08	19	26	26	A1	Muscle. skeletal (GTEx)	EpiXcan	0.996607	gtex_sklm	0.999981
5639	ENSG00000164114	MAP9	-0.145549	-0.175492	0.884277	0.0211201	0.0269952	0.000830945	0.00224604	27	39	39	A1	Muscle. skeletal (GTEx)	EpiXcan	0.996607	gtex_sklm	0.999981
5640	ENSG00000163131	CTSS	0.145522	0.076193	0.884298	0.0697884	0.192234	2.91822e-21	3.23967e-20	26	37	37	A1	Muscle. skeletal (GTEx)	EpiXcan	0.996607	gtex_sklm	0.999981
5641	ENSG00000173193	PARP14	-0.145464	-0.0506367	0.884344	0.0826949	0.176239	3.37701e-19	3.31448e-18	18	19	19	A1	Muscle. skeletal (GTEx)	EpiXcan	0.996607	gtex_sklm	0.999981
5642	ENSG00000110768	GTF2H1	0.145388	0.193855	0.884404	0.00730193	0.0814148	4.44743e-09	2.11455e-08	10	17	17	A1	Muscle. skeletal (GTEx)	EpiXcan	0.996607	gtex_sklm	0.999981
5643	ENSG00000128944	KNSTRN	0.144735	0.024375	0.88492	0.365159	0.5072	2.72402e-71	2.1495e-69	23	27	27	A1	Muscle. skeletal (GTEx)	EpiXcan	0.996607	gtex_sklm	0.999981
5644	ENSG00000024862	CCDC28A	-0.144426	-0.137532	0.885164	0.0176568	0.0466571	1.08352e-05	3.64709e-05	4	5	5	A1	Muscle. skeletal (GTEx)	EpiXcan	0.996607	gtex_sklm	0.999981
5645	ENSG00000171246	NPTX1	-0.144425	-0.0620069	0.885165	0.0586427	0.132173	1.25925e-14	9.37214e-14	16	18	18	A1	Muscle. skeletal (GTEx)	EpiXcan	0.996607	gtex_sklm	0.999981
5646	ENSG00000196502	SULT1A1	0.143945	0.0773403	0.885544	0.0413583	0.114314	1.55556e-12	9.92355e-12	23	30	30	A1	Muscle. skeletal (GTEx)	EpiXcan	0.996607	gtex_sklm	0.999981
5647	ENSG00000163041	H3F3A	0.143822	0.0392716	0.885641	0.131072	0.384837	9.93373e-48	3.34043e-46	13	17	17	A1	Muscle. skeletal (GTEx)	EpiXcan	0.996607	gtex_sklm	0.999981
5648	ENSG00000186532	SMYD4	0.143728	0.0633216	0.885715	0.0524658	0.176851	2.17922e-19	2.16954e-18	18	23	23	A1	Muscle. skeletal (GTEx)	EpiXcan	0.996607	gtex_sklm	0.999981
5649	ENSG00000125450	NUP85	-0.143667	-0.0456546	0.885764	0.103001	0.273583	5.74714e-32	1.09039e-30	7	9	9	A1	Muscle. skeletal (GTEx)	EpiXcan	0.996607	gtex_sklm	0.999981
5650	ENSG00000169203	RP11-231C14.4	-0.14361	-0.0917756	0.885809	0.0221742	0.0882806	6.66007e-10	3.43465e-09	10	12	12	A1	Muscle. skeletal (GTEx)	EpiXcan	0.996607	gtex_sklm	0.999981
5651	ENSG00000172766	NAA16	0.14323	0.0949427	0.886108	0.0509019	0.0954018	1.00642e-10	5.58637e-10	32	37	37	A1	Muscle. skeletal (GTEx)	EpiXcan	0.996607	gtex_sklm	0.999981
5652	ENSG00000175356	SCUBE2	-0.142934	0.0411186	0.886343	0.0198758	0.0458216	1.34183e-05	4.45929e-05	27	32	32	A1	Muscle. skeletal (GTEx)	EpiXcan	0.996607	gtex_sklm	0.999981
5653	ENSG00000189283	FHIT	0.142773	0.231077	0.886469	0.00459853	0.0576668	8.93335e-07	3.37779e-06	6	8	8	A1	Muscle. skeletal (GTEx)	EpiXcan	0.996607	gtex_sklm	0.999981
5654	ENSG00000117143	UAP1	0.142565	0.394008	0.886634	0.0015258	0.0203447	0.00401351	0.00997665	2	2	2	A1	Muscle. skeletal (GTEx)	EpiXcan	0.996607	gtex_sklm	0.999981
5655	ENSG00000106733	NMRK1	0.142232	0.0365494	0.886897	0.245232	0.494138	1.29654e-68	9.73318e-67	42	48	48	A1	Muscle. skeletal (GTEx)	EpiXcan	0.996607	gtex_sklm	0.999981
5656	ENSG00000083444	PLOD1	0.141796	0.178804	0.887241	0.0132896	0.0213254	0.00295322	0.00747945	20	22	22	A1	Muscle. skeletal (GTEx)	EpiXcan	0.996607	gtex_sklm	0.999981
5657	ENSG00000155906	RMND1	0.141638	0.0533362	0.887366	0.0915256	0.272592	4.3618e-31	7.91852e-30	7	10	10	A1	Muscle. skeletal (GTEx)	EpiXcan	0.996607	gtex_sklm	0.999981
5658	ENSG00000144034	TPRKB	-0.141548	-0.0545627	0.887437	0.0819221	0.149629	3.38123e-16	2.80349e-15	16	20	20	A1	Muscle. skeletal (GTEx)	EpiXcan	0.996607	gtex_sklm	0.999981
5659	ENSG00000221829	FANCG	-0.141044	-0.0720048	0.887835	0.0549191	0.105343	1.09232e-11	6.5332e-11	10	13	13	A1	Muscle. skeletal (GTEx)	EpiXcan	0.996607	gtex_sklm	0.999981
5660	ENSG00000104976	SNAPC2	0.140996	0.515324	0.887873	0.000975874	0.0155544	0.0114765	0.0270972	3	5	5	A1	Muscle. skeletal (GTEx)	EpiXcan	0.996607	gtex_sklm	0.999981
5661	ENSG00000251661	AC136475.1	-0.140942	-0.0636317	0.887915	0.0682744	0.0851685	1.49491e-09	7.47349e-09	39	53	53	A1	Muscle. skeletal (GTEx)	EpiXcan	0.996607	gtex_sklm	0.999981
5662	ENSG00000113851	CRBN	0.140888	0.0887093	0.887958	0.0385214	0.108231	8.00062e-12	4.84151e-11	21	41	41	A1	Muscle. skeletal (GTEx)	EpiXcan	0.996607	gtex_sklm	0.999981
5663	ENSG00000066084	DIP2B	0.140708	0.086566	0.8881	0.0357608	0.0629299	9.07448e-08	3.8109e-07	13	14	14	A1	Muscle. skeletal (GTEx)	EpiXcan	0.996607	gtex_sklm	0.999981
5664	ENSG00000196177	ACADSB	-0.140643	-0.0686373	0.888152	0.00905006	0.0378398	7.06216e-05	0.000215748	4	5	5	A1	Muscle. skeletal (GTEx)	EpiXcan	0.996607	gtex_sklm	0.999981
5665	ENSG00000185619	PCGF3	-0.140604	-0.017657	0.888183	0.197249	0.458139	1.66269e-62	9.74321e-61	28	36	36	A1	Muscle. skeletal (GTEx)	EpiXcan	0.996607	gtex_sklm	0.999981
5666	ENSG00000163686	ABHD6	0.140575	0.0411042	0.888205	0.0712077	0.0800502	3.56933e-09	1.7117e-08	34	38	38	A1	Muscle. skeletal (GTEx)	EpiXcan	0.996607	gtex_sklm	0.999981
5667	ENSG00000104714	ERICH1	0.140234	-0.0354917	0.888475	0.041784	0.0780439	6.72823e-09	3.14724e-08	18	26	26	A1	Muscle. skeletal (GTEx)	EpiXcan	0.996607	gtex_sklm	0.999981
5668	ENSG00000182827	ACBD3	0.140127	0.124324	0.888559	0.0127956	0.0628709	3.02384e-07	1.20293e-06	9	12	12	A1	Muscle. skeletal (GTEx)	EpiXcan	0.996607	gtex_sklm	0.999981
5669	ENSG00000144152	FBLN7	0.140012	0.0201269	0.888651	0.0274057	0.0323116	0.00027199	0.000774214	27	35	35	A1	Muscle. skeletal (GTEx)	EpiXcan	0.996607	gtex_sklm	0.999981
5670	ENSG00000183111	ARHGEF37	-0.139962	-0.0520417	0.88869	0.0942486	0.132324	8.06877e-15	6.08686e-14	14	14	14	A1	Muscle. skeletal (GTEx)	EpiXcan	0.996607	gtex_sklm	0.999981
5671	ENSG00000112304	ACOT13	-0.139382	-0.0217503	0.889148	0.128397	0.268325	5.67467e-31	1.01821e-29	16	30	30	A1	Muscle. skeletal (GTEx)	EpiXcan	0.996607	gtex_sklm	0.999981
5672	ENSG00000173928	SWSAP1	-0.13932	-0.462677	0.889197	0.00918553	0.015764	0.0108959	0.0257964	5	7	7	A1	Muscle. skeletal (GTEx)	EpiXcan	0.996607	gtex_sklm	0.999981
5673	ENSG00000090054	SPTLC1	0.139287	0.034272	0.889224	0.0403231	0.0130885	0.0212181	0.0483077	36	39	39	A1	Muscle. skeletal (GTEx)	EpiXcan	0.996607	gtex_sklm	0.999981
5674	ENSG00000162191	UBXN1	-0.139269	-0.165604	0.889238	0.0106348	0.0975045	8.08967e-11	4.53387e-10	8	11	11	A1	Muscle. skeletal (GTEx)	EpiXcan	0.996607	gtex_sklm	0.999981
5675	ENSG00000101365	IDH3B	-0.139054	-0.034481	0.889408	0.171254	0.377135	2.45359e-47	8.07476e-46	14	17	17	A1	Muscle. skeletal (GTEx)	EpiXcan	0.996607	gtex_sklm	0.999981
5676	ENSG00000171425	ZNF581	0.138439	0.0909058	0.889893	0.0132823	0.0562859	1.07173e-06	4.0119e-06	16	21	21	A1	Muscle. skeletal (GTEx)	EpiXcan	0.996607	gtex_sklm	0.999981
5677	ENSG00000198155	ZNF876P	0.137558	-0.0367331	0.890589	0.0227156	0.0171947	0.0080396	0.0193273	33	41	41	A1	Muscle. skeletal (GTEx)	EpiXcan	0.996607	gtex_sklm	0.999981
5678	ENSG00000133106	EPSTI1	0.137509	0.0701662	0.890629	0.0420955	0.0325389	0.000264032	0.000752952	36	39	39	A1	Muscle. skeletal (GTEx)	EpiXcan	0.996607	gtex_sklm	0.999981
5679	ENSG00000242852	ZNF709	0.137245	0.0407512	0.890837	0.0796112	0.163684	4.06648e-18	3.74753e-17	11	16	16	A1	Muscle. skeletal (GTEx)	EpiXcan	0.996607	gtex_sklm	0.999981
5680	ENSG00000203880	PCMTD2	-0.137096	-0.0548523	0.890955	0.0611366	0.122982	1.95201e-13	1.33413e-12	17	19	19	A1	Muscle. skeletal (GTEx)	EpiXcan	0.996607	gtex_sklm	0.999981
5681	ENSG00000110906	KCTD10	-0.136272	-0.0845036	0.891607	0.0160932	0.0554123	1.00701e-06	3.7829e-06	10	14	14	A1	Muscle. skeletal (GTEx)	EpiXcan	0.996607	gtex_sklm	0.999981
5682	ENSG00000185507	IRF7	0.136208	0.0602374	0.891657	0.0333085	0.0779014	4.8341e-09	2.2929e-08	16	17	17	A1	Muscle. skeletal (GTEx)	EpiXcan	0.996607	gtex_sklm	0.999981
5683	ENSG00000107175	CREB3	-0.135152	-0.102366	0.892492	0.0208972	0.0612162	3.72515e-07	1.46766e-06	9	10	10	A1	Muscle. skeletal (GTEx)	EpiXcan	0.996607	gtex_sklm	0.999981
5684	ENSG00000144837	PLA1A	-0.135142	-0.0256839	0.892499	0.0279088	0.0381838	6.44e-05	0.000197567	23	26	26	A1	Muscle. skeletal (GTEx)	EpiXcan	0.996607	gtex_sklm	0.999981
5685	ENSG00000197121	PGAP1	-0.134933	-0.121956	0.892665	0.0416767	0.0261664	0.00110152	0.00293008	34	42	42	A1	Muscle. skeletal (GTEx)	EpiXcan	0.996607	gtex_sklm	0.999981
5686	ENSG00000172613	RAD9A	-0.134127	-0.0373908	0.893302	0.146193	0.234445	3.31763e-26	4.81455e-25	16	21	21	A1	Muscle. skeletal (GTEx)	EpiXcan	0.996607	gtex_sklm	0.999981
5687	ENSG00000227775	AL031282.1	-0.133905	-0.0309737	0.893478	0.208028	0.516069	3.21568e-73	2.73984e-71	17	28	28	A1	Muscle. skeletal (GTEx)	EpiXcan	0.996607	gtex_sklm	0.999981
5688	ENSG00000260793	AC003102.1	0.133817	0.127669	0.893548	0.00915909	0.0221932	0.00255275	0.00651942	6	7	7	A1	Muscle. skeletal (GTEx)	EpiXcan	0.996607	gtex_sklm	0.999981
5689	ENSG00000135919	SERPINE2	0.13375	0.229297	0.8936	0.00344591	0.0215104	0.00291764	0.0073942	1	1	1	A1	Muscle. skeletal (GTEx)	EpiXcan	0.996607	gtex_sklm	0.999981
5690	ENSG00000188641	DPYD	-0.133663	-0.229599	0.893669	0.0103477	0.01172	0.0296814	0.0662833	57	64	64	A1	Muscle. skeletal (GTEx)	EpiXcan	0.996607	gtex_sklm	0.999981
5691	ENSG00000213390	ARHGAP19	-0.133277	-0.172281	0.893974	0.0171686	0.0386721	5.77545e-05	0.000178085	13	19	19	A1	Muscle. skeletal (GTEx)	EpiXcan	0.996607	gtex_sklm	0.999981
5692	ENSG00000221923	ZNF880	-0.132561	-0.0685337	0.894541	0.0390936	0.123025	2.51807e-13	1.71007e-12	27	31	31	A1	Muscle. skeletal (GTEx)	EpiXcan	0.996607	gtex_sklm	0.999981
5693	ENSG00000054523	KIF1B	-0.132429	-0.136644	0.894645	0.0476389	0.132218	1.72366e-14	1.27195e-13	14	16	16	A1	Muscle. skeletal (GTEx)	EpiXcan	0.996607	gtex_sklm	0.999981
5694	ENSG00000126214	KLC1	-0.132262	-0.115191	0.894777	0.0149175	0.0590109	6.43088e-07	2.4706e-06	7	8	8	A1	Muscle. skeletal (GTEx)	EpiXcan	0.996607	gtex_sklm	0.999981
5695	ENSG00000171962	DRC3	-0.131917	-0.0721987	0.89505	0.0130323	0.0629429	2.2471e-07	9.05096e-07	7	9	9	A1	Muscle. skeletal (GTEx)	EpiXcan	0.996607	gtex_sklm	0.999981
5696	ENSG00000261556	SMG1P7	-0.131427	-0.0239586	0.895437	0.349265	0.46849	7.07108e-65	4.58893e-63	16	21	21	A1	Muscle. skeletal (GTEx)	EpiXcan	0.996607	gtex_sklm	0.999981
5697	ENSG00000145743	FBXL17	0.131145	0.0193453	0.89566	0.0722411	0.189887	9.09384e-21	9.83608e-20	37	48	48	A1	Muscle. skeletal (GTEx)	EpiXcan	0.996607	gtex_sklm	0.999981
5698	ENSG00000166454	ATMIN	-0.13105	-0.0239159	0.895736	0.185144	0.472759	1.21248e-65	8.21408e-64	8	11	11	A1	Muscle. skeletal (GTEx)	EpiXcan	0.996607	gtex_sklm	0.999981
5699	ENSG00000139537	CCDC65	0.131024	0.0357497	0.895756	0.0541468	0.083547	2.4035e-09	1.17493e-08	26	27	27	A1	Muscle. skeletal (GTEx)	EpiXcan	0.996607	gtex_sklm	0.999981
5700	ENSG00000033100	CHPF2	-0.130836	-0.236613	0.895905	0.00717954	0.0183593	0.00646589	0.0156825	11	12	12	A1	Muscle. skeletal (GTEx)	EpiXcan	0.996607	gtex_sklm	0.999981
5701	ENSG00000136213	CHST12	-0.130729	-0.106613	0.89599	0.0171559	0.0125341	0.024546	0.055439	20	24	24	A1	Muscle. skeletal (GTEx)	EpiXcan	0.996607	gtex_sklm	0.999981
5702	ENSG00000140950	TLDC1	0.130692	0.119441	0.896019	0.0127918	0.0439026	2.07434e-05	6.74769e-05	7	10	10	A1	Muscle. skeletal (GTEx)	EpiXcan	0.996607	gtex_sklm	0.999981
5703	ENSG00000075643	MOCOS	0.130513	0.12219	0.896161	0.0168469	0.0657576	1.17079e-07	4.86825e-07	27	42	42	A1	Muscle. skeletal (GTEx)	EpiXcan	0.996607	gtex_sklm	0.999981
5704	ENSG00000132768	DPH2	0.13025	0.0686518	0.896368	0.0275376	0.0579159	5.92292e-07	2.28556e-06	11	13	13	A1	Muscle. skeletal (GTEx)	EpiXcan	0.996607	gtex_sklm	0.999981
5705	ENSG00000162174	ASRGL1	-0.130226	-0.115287	0.896387	0.0255741	0.219887	1.57711e-24	2.08798e-23	12	16	16	A1	Muscle. skeletal (GTEx)	EpiXcan	0.996607	gtex_sklm	0.999981
5706	ENSG00000110455	ACCS	-0.130189	-0.0243025	0.896417	0.292472	0.580448	1.29566e-89	2.2215e-87	34	43	43	A1	Muscle. skeletal (GTEx)	EpiXcan	0.996607	gtex_sklm	0.999981
5707	ENSG00000162526	TSSK3	-0.130092	-0.175873	0.896494	0.00775723	0.0392987	5.88859e-05	0.000181372	3	3	3	A1	Muscle. skeletal (GTEx)	EpiXcan	0.996607	gtex_sklm	0.999981
5708	ENSG00000138792	ENPEP	-0.130011	-0.00495751	0.896558	0.138442	0.199047	7.65096e-22	8.78153e-21	51	62	62	A1	Muscle. skeletal (GTEx)	EpiXcan	0.996607	gtex_sklm	0.999981
5709	ENSG00000137364	TPMT	-0.129806	-0.107429	0.89672	0.00878794	0.0819019	2.89451e-09	1.40212e-08	13	16	16	A1	Muscle. skeletal (GTEx)	EpiXcan	0.996607	gtex_sklm	0.999981
5710	ENSG00000135502	SLC26A10	-0.129617	0.00199869	0.89687	0.0475022	0.0438215	2.06104e-05	6.70658e-05	48	64	64	A1	Muscle. skeletal (GTEx)	EpiXcan	0.996607	gtex_sklm	0.999981
5711	ENSG00000102606	ARHGEF7	-0.129195	-0.0174533	0.897203	0.103192	0.171012	3.07473e-19	3.03065e-18	25	31	31	A1	Muscle. skeletal (GTEx)	EpiXcan	0.996607	gtex_sklm	0.999981
5712	ENSG00000242485	MRPL20	-0.128956	-0.128853	0.897393	0.011993	0.0644009	1.42732e-07	5.88381e-07	5	6	6	A1	Muscle. skeletal (GTEx)	EpiXcan	0.996607	gtex_sklm	0.999981
5713	ENSG00000165886	UBTD1	-0.128868	-0.0572223	0.897462	0.0248876	0.0281391	0.000681042	0.00185858	20	24	24	A1	Muscle. skeletal (GTEx)	EpiXcan	0.996607	gtex_sklm	0.999981
5714	ENSG00000197253	TPSB2	0.128785	0.0262327	0.897528	0.0358276	0.103612	2.03459e-11	1.18724e-10	39	61	61	A1	Muscle. skeletal (GTEx)	EpiXcan	0.996607	gtex_sklm	0.999981
5715	ENSG00000100239	PPP6R2	-0.128658	-0.0543495	0.897628	0.0773639	0.134384	1.01577e-14	7.61307e-14	32	39	39	A1	Muscle. skeletal (GTEx)	EpiXcan	0.996607	gtex_sklm	0.999981
5716	ENSG00000119402	FBXW2	0.128629	0.137475	0.897651	0.00992188	0.0201411	0.00427695	0.0105917	10	10	10	A1	Muscle. skeletal (GTEx)	EpiXcan	0.996607	gtex_sklm	0.999981
5717	ENSG00000212127	TAS2R14	0.128492	0.0402964	0.897759	0.131085	0.272248	4.82554e-31	8.70351e-30	33	42	42	A1	Muscle. skeletal (GTEx)	EpiXcan	0.996607	gtex_sklm	0.999981
5718	ENSG00000146842	TMEM209	-0.128339	-0.16689	0.89788	0.00680029	0.0105453	0.0361096	0.0794251	2	4	4	A1	Muscle. skeletal (GTEx)	EpiXcan	0.996607	gtex_sklm	0.999981
5719	ENSG00000177034	MTX3	0.128274	-0.314782	0.897932	0.0214952	0.0243177	0.0015963	0.00416405	39	53	53	A1	Muscle. skeletal (GTEx)	EpiXcan	0.996607	gtex_sklm	0.999981
5720	ENSG00000177917	ARL6IP6	0.128239	0.0743407	0.89796	0.0889562	0.115361	1.0488e-12	6.78109e-12	43	51	51	A1	Muscle. skeletal (GTEx)	EpiXcan	0.996607	gtex_sklm	0.999981
5721	ENSG00000103485	QPRT	-0.128179	-0.0833401	0.898008	0.0284288	0.0448052	1.7713e-05	5.80322e-05	25	34	34	A1	Muscle. skeletal (GTEx)	EpiXcan	0.996607	gtex_sklm	0.999981
5722	ENSG00000160094	ZNF362	-0.128141	-0.072495	0.898037	0.0420987	0.0259324	0.00110234	0.0029317	37	49	49	A1	Muscle. skeletal (GTEx)	EpiXcan	0.996607	gtex_sklm	0.999981
5723	ENSG00000166452	AKIP1	-0.127965	-0.0813449	0.898177	0.031383	0.0362815	0.000105076	0.000314368	19	21	21	A1	Muscle. skeletal (GTEx)	EpiXcan	0.996607	gtex_sklm	0.999981
5724	ENSG00000162909	CAPN2	0.127853	0.104977	0.898265	0.0541933	0.0775629	8.15778e-09	3.78534e-08	26	34	34	A1	Muscle. skeletal (GTEx)	EpiXcan	0.996607	gtex_sklm	0.999981
5725	ENSG00000179242	CDH4	0.127702	0.19243	0.898385	0.0448176	0.0584681	7.77547e-07	2.96664e-06	57	74	74	A1	Muscle. skeletal (GTEx)	EpiXcan	0.996607	gtex_sklm	0.999981
5726	ENSG00000174446	SNAPC5	0.127683	0.231845	0.8984	0.00247009	0.0218791	0.00279309	0.00709667	1	1	1	A1	Muscle. skeletal (GTEx)	EpiXcan	0.996607	gtex_sklm	0.999981
5727	ENSG00000233276	GPX1	-0.127557	-0.291986	0.8985	0.00657894	0.0108618	0.0332092	0.0735465	11	13	13	A1	Muscle. skeletal (GTEx)	EpiXcan	0.996607	gtex_sklm	0.999981
5728	ENSG00000181322	NME9	0.127412	0.0991329	0.898615	0.0157933	0.0413404	3.30053e-05	0.000104509	4	4	4	A1	Muscle. skeletal (GTEx)	EpiXcan	0.996607	gtex_sklm	0.999981
5729	ENSG00000204947	ZNF425	0.127273	0.0897401	0.898724	0.0230325	0.158984	2.52851e-17	2.231e-16	7	12	12	A1	Muscle. skeletal (GTEx)	EpiXcan	0.996607	gtex_sklm	0.999981
5730	ENSG00000141564	RPTOR	0.127259	0.0567755	0.898735	0.0459937	0.106281	1.25842e-11	7.49121e-11	34	40	40	A1	Muscle. skeletal (GTEx)	EpiXcan	0.996607	gtex_sklm	0.999981
5731	ENSG00000162607	USP1	0.126766	0.374989	0.899126	0.0019205	0.0675037	8.28304e-08	3.49119e-07	8	10	10	A1	Muscle. skeletal (GTEx)	EpiXcan	0.996607	gtex_sklm	0.999981
5732	ENSG00000260804	LINC01963	-0.126398	-0.0494503	0.899417	0.113127	0.413224	2.00984e-52	7.75353e-51	11	16	16	A1	Muscle. skeletal (GTEx)	EpiXcan	0.996607	gtex_sklm	0.999981
5733	ENSG00000188636	RTL6	0.126372	0.0539457	0.899438	0.111059	0.184516	4.70387e-20	4.86791e-19	21	30	30	A1	Muscle. skeletal (GTEx)	EpiXcan	0.996607	gtex_sklm	0.999981
5734	ENSG00000198185	ZNF334	-0.125751	-0.0278495	0.899929	0.257773	0.409656	7.92064e-52	3.00551e-50	13	15	15	A1	Muscle. skeletal (GTEx)	EpiXcan	0.996607	gtex_sklm	0.999981
5735	ENSG00000126246	IGFLR1	-0.125701	-0.108919	0.899969	0.0178431	0.0136723	0.0172009	0.0396688	13	14	14	A1	Muscle. skeletal (GTEx)	EpiXcan	0.996607	gtex_sklm	0.999981
5736	ENSG00000197119	SLC25A29	-0.125687	-0.0433895	0.89998	0.0852941	0.161222	2.05869e-17	1.82574e-16	7	7	7	A1	Muscle. skeletal (GTEx)	EpiXcan	0.996607	gtex_sklm	0.999981
5737	ENSG00000100209	HSCB	0.125683	0.108175	0.899983	0.0411743	0.0272679	0.000858399	0.00231619	34	41	41	A1	Muscle. skeletal (GTEx)	EpiXcan	0.996607	gtex_sklm	0.999981
5738	ENSG00000256053	APOPT1	-0.125555	-0.0462037	0.900084	0.104417	0.380221	6.47469e-48	2.20393e-46	12	16	16	A1	Muscle. skeletal (GTEx)	EpiXcan	0.996607	gtex_sklm	0.999981
5739	ENSG00000136280	CCM2	0.125433	0.0445524	0.900181	0.118769	0.19933	6.26798e-22	7.22404e-21	23	27	27	A1	Muscle. skeletal (GTEx)	EpiXcan	0.996607	gtex_sklm	0.999981
5740	ENSG00000122692	SMU1	0.125187	0.0883148	0.900375	0.0343237	0.0635984	2.47104e-07	9.89842e-07	22	23	23	A1	Muscle. skeletal (GTEx)	EpiXcan	0.996607	gtex_sklm	0.999981
5741	ENSG00000128262	POM121L9P	-0.125058	-0.0190248	0.900478	0.0320272	0.0829808	2.37852e-09	1.16395e-08	19	27	27	A1	Muscle. skeletal (GTEx)	EpiXcan	0.996607	gtex_sklm	0.999981
5742	ENSG00000196151	WDSUB1	0.125044	0.0349509	0.900489	0.176403	0.466982	6.09674e-64	3.83129e-62	54	69	69	A1	Muscle. skeletal (GTEx)	EpiXcan	0.996607	gtex_sklm	0.999981
5743	ENSG00000101413	RPRD1B	0.124852	0.0307255	0.900641	0.104384	0.10125	2.16152e-11	1.25829e-10	51	64	64	A1	Muscle. skeletal (GTEx)	EpiXcan	0.996607	gtex_sklm	0.999981
5744	ENSG00000197782	ZNF780A	0.124619	-0.0099992	0.900825	0.0752793	0.116388	1.18885e-12	7.66515e-12	26	31	31	A1	Muscle. skeletal (GTEx)	EpiXcan	0.996607	gtex_sklm	0.999981
5745	ENSG00000028203	VEZT	-0.124492	-0.138705	0.900926	0.0171091	0.0232278	0.00196759	0.00508388	25	29	29	A1	Muscle. skeletal (GTEx)	EpiXcan	0.996607	gtex_sklm	0.999981
5746	ENSG00000072195	SPEG	-0.123833	-0.0553878	0.901447	0.0669485	0.139738	3.27773e-15	2.53883e-14	13	15	15	A1	Muscle. skeletal (GTEx)	EpiXcan	0.996607	gtex_sklm	0.999981
5747	ENSG00000106261	ZKSCAN1	0.123674	0.244019	0.901574	0.0447644	0.0538468	2.1366e-06	7.73541e-06	20	24	24	A1	Muscle. skeletal (GTEx)	EpiXcan	0.996607	gtex_sklm	0.999981
5748	ENSG00000042493	CAPG	0.12365	0.0275221	0.901593	0.0926885	0.140291	2.61243e-15	2.0498e-14	15	17	17	A1	Muscle. skeletal (GTEx)	EpiXcan	0.996607	gtex_sklm	0.999981
5749	ENSG00000023572	GLRX2	0.123531	0.104157	0.901687	0.0271194	0.0344968	0.00017336	0.000506228	28	36	36	A1	Muscle. skeletal (GTEx)	EpiXcan	0.996607	gtex_sklm	0.999981
5750	ENSG00000196562	SULF2	0.123434	0.0491407	0.901764	0.0242305	0.0421407	2.87036e-05	9.17671e-05	23	29	29	A1	Muscle. skeletal (GTEx)	EpiXcan	0.996607	gtex_sklm	0.999981
5751	ENSG00000187688	TRPV2	0.123113	-0.0372869	0.902018	0.00663212	0.0423947	2.76667e-05	8.86355e-05	8	10	10	A1	Muscle. skeletal (GTEx)	EpiXcan	0.996607	gtex_sklm	0.999981
5752	ENSG00000152464	RPP38	-0.122238	0.015227	0.90271	0.0115712	0.0300013	0.00041194	0.00114903	13	18	18	A1	Muscle. skeletal (GTEx)	EpiXcan	0.996607	gtex_sklm	0.999981
5753	ENSG00000171777	RASGRP4	0.1221	0.117148	0.902819	0.0894715	0.0253359	0.00127136	0.00335485	70	86	86	A1	Muscle. skeletal (GTEx)	EpiXcan	0.996607	gtex_sklm	0.999981
5754	ENSG00000176485	PLA2G16	-0.121747	-0.129016	0.903099	0.0760954	0.151275	1.83656e-16	1.54302e-15	50	66	66	A1	Muscle. skeletal (GTEx)	EpiXcan	0.996607	gtex_sklm	0.999981
5755	ENSG00000069956	MAPK6	-0.121736	-1.43252	0.903108	0.00271614	0.0123744	0.0254015	0.0572333	6	7	7	A1	Muscle. skeletal (GTEx)	EpiXcan	0.996607	gtex_sklm	0.999981
5756	ENSG00000140367	UBE2Q2	0.121148	0.0562906	0.903574	0.0682568	0.154808	4.30438e-17	3.75498e-16	24	24	24	A1	Muscle. skeletal (GTEx)	EpiXcan	0.996607	gtex_sklm	0.999981
5757	ENSG00000176476	SGF29	0.121129	0.062113	0.903589	0.0363604	0.0785579	5.18595e-09	2.45058e-08	9	12	12	A1	Muscle. skeletal (GTEx)	EpiXcan	0.996607	gtex_sklm	0.999981
5758	ENSG00000173421	CCDC36	-0.121083	0.13114	0.903625	0.0176427	0.0581552	8.64373e-07	3.27631e-06	13	17	17	A1	Muscle. skeletal (GTEx)	EpiXcan	0.996607	gtex_sklm	0.999981
5759	ENSG00000063046	EIF4B	0.120768	0.0964199	0.903875	0.0472026	0.197766	4.25052e-22	4.93986e-21	34	42	42	A1	Muscle. skeletal (GTEx)	EpiXcan	0.996607	gtex_sklm	0.999981
5760	ENSG00000113593	PPWD1	-0.120751	-0.093964	0.903889	0.0267748	0.0691102	7.34778e-08	3.11116e-07	12	15	15	A1	Muscle. skeletal (GTEx)	EpiXcan	0.996607	gtex_sklm	0.999981
5761	ENSG00000131401	NAPSB	-0.120627	-0.0495108	0.903986	0.0343542	0.0598093	3.50084e-07	1.38163e-06	12	12	12	A1	Muscle. skeletal (GTEx)	EpiXcan	0.996607	gtex_sklm	0.999981
5762	ENSG00000235098	ANKRD65	0.120353	0.0525268	0.904203	0.0589921	0.129782	3.98022e-14	2.86411e-13	5	5	5	A1	Muscle. skeletal (GTEx)	EpiXcan	0.996607	gtex_sklm	0.999981
5763	ENSG00000117411	B4GALT2	-0.120215	-0.0881435	0.904313	0.0185298	0.0265919	0.000969025	0.00259876	13	16	16	A1	Muscle. skeletal (GTEx)	EpiXcan	0.996607	gtex_sklm	0.999981
5764	ENSG00000005100	DHX33	-0.120208	-0.0431378	0.904318	0.0379022	0.0853397	1.70414e-09	8.47675e-09	28	37	37	A1	Muscle. skeletal (GTEx)	EpiXcan	0.996607	gtex_sklm	0.999981
5765	ENSG00000160439	RDH13	0.120184	0.11488	0.904338	0.0894641	0.219092	2.33123e-24	3.05723e-23	34	46	46	A1	Muscle. skeletal (GTEx)	EpiXcan	0.996607	gtex_sklm	0.999981
5766	ENSG00000163909	HEYL	0.119803	0.084285	0.904639	0.0406506	0.0885632	6.13583e-10	3.17845e-09	6	6	6	A1	Muscle. skeletal (GTEx)	EpiXcan	0.996607	gtex_sklm	0.999981
5767	ENSG00000124299	PEPD	-0.11939	-0.0748124	0.904966	0.030762	0.201063	6.0618e-23	7.39775e-22	18	21	21	A1	Muscle. skeletal (GTEx)	EpiXcan	0.996607	gtex_sklm	0.999981
5768	ENSG00000146242	TPBG	0.119072	0.116597	0.905218	0.0115195	0.10049	5.20766e-11	2.95079e-10	2	4	4	A1	Muscle. skeletal (GTEx)	EpiXcan	0.996607	gtex_sklm	0.999981
5769	ENSG00000105248	CCDC94	0.11899	0.113876	0.905283	0.0131759	0.0433576	1.78475e-05	5.84313e-05	3	4	4	A1	Muscle. skeletal (GTEx)	EpiXcan	0.996607	gtex_sklm	0.999981
5770	ENSG00000173230	GOLGB1	0.11859	1.00737	0.9056	0.000141943	0.115686	9.54758e-13	6.18744e-12	1	2	2	A1	Muscle. skeletal (GTEx)	EpiXcan	0.996607	gtex_sklm	0.999981
5771	ENSG00000133460	SLC2A11	0.118302	0.159301	0.905829	0.0804075	0.0618321	3.41942e-07	1.35257e-06	57	70	70	A1	Muscle. skeletal (GTEx)	EpiXcan	0.996607	gtex_sklm	0.999981
5772	ENSG00000215790	SLC35E2	-0.117944	-0.0670154	0.906112	0.102155	0.481346	8.41616e-66	5.78632e-64	34	51	51	A1	Muscle. skeletal (GTEx)	EpiXcan	0.996607	gtex_sklm	0.999981
5773	ENSG00000073050	XRCC1	0.117762	0.0550939	0.906257	0.0487729	0.0739328	2.1679e-08	9.63452e-08	33	37	37	A1	Muscle. skeletal (GTEx)	EpiXcan	0.996607	gtex_sklm	0.999981
5774	ENSG00000242612	DECR2	-0.117443	-0.0589796	0.906509	0.17495	0.209196	1.39249e-23	1.7645e-22	81	113	113	A1	Muscle. skeletal (GTEx)	EpiXcan	0.996607	gtex_sklm	0.999981
5775	ENSG00000090975	PITPNM2	-0.117325	-0.0532656	0.906603	0.0212152	0.0112573	0.0330357	0.0732206	20	25	25	A1	Muscle. skeletal (GTEx)	EpiXcan	0.996607	gtex_sklm	0.999981
5776	ENSG00000081320	STK17B	0.116793	0.0677427	0.907024	0.0617257	0.155519	4.67236e-17	4.06598e-16	24	29	29	A1	Muscle. skeletal (GTEx)	EpiXcan	0.996607	gtex_sklm	0.999981
5777	ENSG00000100983	GSS	0.116749	0.0699235	0.907059	0.0582698	0.105193	1.72493e-11	1.01465e-10	25	29	29	A1	Muscle. skeletal (GTEx)	EpiXcan	0.996607	gtex_sklm	0.999981
5778	ENSG00000204310	AGPAT1	0.116468	0.0302823	0.907282	0.0275952	0.0284202	0.000664758	0.00181557	29	35	35	A1	Muscle. skeletal (GTEx)	EpiXcan	0.996607	gtex_sklm	0.999981
5779	ENSG00000117724	CENPF	0.116333	0.171263	0.907389	0.00503361	0.0369797	9.31761e-05	0.00028064	2	2	2	A1	Muscle. skeletal (GTEx)	EpiXcan	0.996607	gtex_sklm	0.999981
5780	ENSG00000158006	PAFAH2	-0.11633	-0.0140195	0.907391	0.115781	0.173632	3.13033e-19	3.08108e-18	40	60	60	A1	Muscle. skeletal (GTEx)	EpiXcan	0.996607	gtex_sklm	0.999981
5781	ENSG00000167992	VWCE	-0.116265	-0.373117	0.907443	0.00372186	0.0200824	0.00416954	0.0103442	8	9	9	A1	Muscle. skeletal (GTEx)	EpiXcan	0.996607	gtex_sklm	0.999981
5782	ENSG00000070061	ELP1	0.115902	0.0320651	0.90773	0.164276	0.361286	1.75554e-44	5.31176e-43	18	23	23	A1	Muscle. skeletal (GTEx)	EpiXcan	0.996607	gtex_sklm	0.999981
5783	ENSG00000113205	PCDHB3	0.115866	0.0707234	0.907759	0.0315534	0.0376408	8.17911e-05	0.0002478	25	34	34	A1	Muscle. skeletal (GTEx)	EpiXcan	0.996607	gtex_sklm	0.999981
5784	ENSG00000019169	MARCO	0.115731	0.173	0.907865	0.0232787	0.0672011	9.38439e-08	3.93138e-07	18	23	23	A1	Muscle. skeletal (GTEx)	EpiXcan	0.996607	gtex_sklm	0.999981
5785	ENSG00000140400	MAN2C1	-0.115596	-0.11871	0.907972	0.0105003	0.0765211	1.2474e-08	5.68367e-08	7	13	13	A1	Muscle. skeletal (GTEx)	EpiXcan	0.996607	gtex_sklm	0.999981
5786	ENSG00000197386	HTT	-0.115032	-0.124748	0.90842	0.0270917	0.0895183	3.85631e-10	2.03025e-09	23	31	31	A1	Muscle. skeletal (GTEx)	EpiXcan	0.996607	gtex_sklm	0.999981
5787	ENSG00000142102	PGGHG	-0.115013	-0.0298542	0.908434	0.16752	0.490293	1.47899e-67	1.07541e-65	19	23	23	A1	Muscle. skeletal (GTEx)	EpiXcan	0.996607	gtex_sklm	0.999981
5788	ENSG00000198948	MFAP3L	-0.11488	-0.00381303	0.908541	0.261568	0.636243	9.82771e-106	2.67622e-103	43	62	62	A1	Muscle. skeletal (GTEx)	EpiXcan	0.996607	gtex_sklm	0.999981
5789	ENSG00000254469	AP002495.1	0.114739	0.093139	0.908652	0.0154768	0.0319648	0.000291146	0.000826035	17	20	20	A1	Muscle. skeletal (GTEx)	EpiXcan	0.996607	gtex_sklm	0.999981
5790	ENSG00000087053	MTMR2	-0.11464	-0.142957	0.90873	0.03786	0.123435	2.02301e-13	1.3813e-12	18	24	24	A1	Muscle. skeletal (GTEx)	EpiXcan	0.996607	gtex_sklm	0.999981
5791	ENSG00000196159	FAT4	-0.113987	-0.114568	0.909248	0.00673514	0.034238	0.000178042	0.000519028	3	3	3	A1	Muscle. skeletal (GTEx)	EpiXcan	0.996607	gtex_sklm	0.999981
5792	ENSG00000162869	PPP1R21	0.113852	0.0432749	0.909355	0.0437893	0.0657097	8.44647e-08	3.55684e-07	16	20	20	A1	Muscle. skeletal (GTEx)	EpiXcan	0.996607	gtex_sklm	0.999981
5793	ENSG00000100348	TXN2	-0.113785	-0.0467629	0.909408	0.0375526	0.0853039	1.37274e-09	6.88255e-09	14	15	15	A1	Muscle. skeletal (GTEx)	EpiXcan	0.996607	gtex_sklm	0.999981
5794	ENSG00000184517	ZFP1	0.113417	0.0298975	0.9097	0.149812	0.21257	7.02122e-24	9.02877e-23	27	31	31	A1	Muscle. skeletal (GTEx)	EpiXcan	0.996607	gtex_sklm	0.999981
5795	ENSG00000145241	CENPC	0.113342	0.11385	0.909759	0.0262942	0.0182682	0.0063057	0.0153154	23	24	24	A1	Muscle. skeletal (GTEx)	EpiXcan	0.996607	gtex_sklm	0.999981
5796	ENSG00000127054	INTS11	-0.112738	-0.15281	0.910238	0.0256468	0.0722306	3.58569e-08	1.56254e-07	10	14	14	A1	Muscle. skeletal (GTEx)	EpiXcan	0.996607	gtex_sklm	0.999981
5797	ENSG00000105732	ZNF574	0.112736	0.129531	0.91024	0.0107105	0.011162	0.0332153	0.0735481	8	10	10	A1	Muscle. skeletal (GTEx)	EpiXcan	0.996607	gtex_sklm	0.999981
5798	ENSG00000124380	SNRNP27	-0.112718	-0.0266807	0.910254	0.188148	0.342785	4.32879e-42	1.18811e-40	15	19	19	A1	Muscle. skeletal (GTEx)	EpiXcan	0.996607	gtex_sklm	0.999981
5799	ENSG00000131143	COX4I1	-0.112575	-0.16522	0.910368	0.00628911	0.0254194	0.00126509	0.00333958	3	3	3	A1	Muscle. skeletal (GTEx)	EpiXcan	0.996607	gtex_sklm	0.999981
5800	ENSG00000198912	C1orf174	0.112572	0.111796	0.91037	0.0785665	0.121511	2.40173e-13	1.63346e-12	34	41	41	A1	Muscle. skeletal (GTEx)	EpiXcan	0.996607	gtex_sklm	0.999981
5801	ENSG00000100116	GCAT	-0.112534	-0.0441406	0.9104	0.070138	0.14578	6.0174e-16	4.90144e-15	8	9	9	A1	Muscle. skeletal (GTEx)	EpiXcan	0.996607	gtex_sklm	0.999981
5802	ENSG00000178397	FAM220A	0.112314	0.121781	0.910574	0.0673431	0.0712735	3.74079e-08	1.6235e-07	53	63	63	A1	Muscle. skeletal (GTEx)	EpiXcan	0.996607	gtex_sklm	0.999981
5803	ENSG00000174483	BBS1	0.112294	0.0626652	0.91059	0.0359421	0.0683369	4.92054e-08	2.11322e-07	8	9	9	A1	Muscle. skeletal (GTEx)	EpiXcan	0.996607	gtex_sklm	0.999981
5804	ENSG00000064545	TMEM161A	0.111966	0.397226	0.91085	0.0202966	0.700544	5.20342e-130	4.51657e-127	46	67	67	A1	Muscle. skeletal (GTEx)	EpiXcan	0.996607	gtex_sklm	0.999981
5805	ENSG00000197757	HOXC6	0.111392	0.262602	0.911305	0.0149957	0.054049	1.3636e-06	5.05003e-06	20	29	29	A1	Muscle. skeletal (GTEx)	EpiXcan	0.996607	gtex_sklm	0.999981
5806	ENSG00000075826	SEC31B	-0.111348	-0.0522465	0.911341	0.0892173	0.20531	1.18954e-22	1.43033e-21	27	29	29	A1	Muscle. skeletal (GTEx)	EpiXcan	0.996607	gtex_sklm	0.999981
5807	ENSG00000075223	SEMA3C	0.111206	0.0741096	0.911453	0.0628474	0.105651	6.48261e-12	3.9487e-11	19	22	22	A1	Muscle. skeletal (GTEx)	EpiXcan	0.996607	gtex_sklm	0.999981
5808	ENSG00000180155	LYNX1	-0.111187	-0.0325129	0.911468	0.141995	0.238857	1.24115e-26	1.84157e-25	11	12	12	A1	Muscle. skeletal (GTEx)	EpiXcan	0.996607	gtex_sklm	0.999981
5809	ENSG00000183828	NUDT14	0.110978	0.0594514	0.911634	0.0422012	0.186947	1.30728e-20	1.39981e-19	17	27	27	A1	Muscle. skeletal (GTEx)	EpiXcan	0.996607	gtex_sklm	0.999981
5810	ENSG00000090612	ZNF268	0.110791	0.0645981	0.911782	0.0253783	0.103123	1.89696e-11	1.11067e-10	12	15	15	A1	Muscle. skeletal (GTEx)	EpiXcan	0.996607	gtex_sklm	0.999981
5811	ENSG00000145936	KCNMB1	0.110506	0.123244	0.912008	0.0243013	0.0188663	0.00558496	0.0136412	28	31	31	A1	Muscle. skeletal (GTEx)	EpiXcan	0.996607	gtex_sklm	0.999981
5812	ENSG00000133574	GIMAP4	-0.110468	-0.196133	0.912038	0.0184991	0.047646	9.29749e-06	3.15089e-05	7	11	11	A1	Muscle. skeletal (GTEx)	EpiXcan	0.996607	gtex_sklm	0.999981
5813	ENSG00000124171	PARD6B	0.110458	0.046644	0.912046	0.0100987	0.02679	0.000936036	0.00251299	6	6	6	A1	Muscle. skeletal (GTEx)	EpiXcan	0.996607	gtex_sklm	0.999981
5814	ENSG00000184787	UBE2G2	0.110249	0.0593751	0.912212	0.0325006	0.123124	2.40714e-13	1.63633e-12	10	14	14	A1	Muscle. skeletal (GTEx)	EpiXcan	0.996607	gtex_sklm	0.999981
5815	ENSG00000176222	ZNF404	0.109665	0.0408794	0.912675	0.0912169	0.264227	1.73429e-30	3.06435e-29	22	30	30	A1	Muscle. skeletal (GTEx)	EpiXcan	0.996607	gtex_sklm	0.999981
5816	ENSG00000137944	KYAT3	0.108923	0.0511679	0.913264	0.221498	0.236121	1.14102e-26	1.69845e-25	121	142	142	A1	Muscle. skeletal (GTEx)	EpiXcan	0.996607	gtex_sklm	0.999981
5817	ENSG00000103363	ELOB	0.108499	0.200043	0.9136	0.00349231	0.0232793	0.0021382	0.00550526	1	2	2	A1	Muscle. skeletal (GTEx)	EpiXcan	0.996607	gtex_sklm	0.999981
5818	ENSG00000100804	PSMB5	0.108365	0.0616236	0.913706	0.0598249	0.114717	1.48958e-12	9.51579e-12	29	34	34	A1	Muscle. skeletal (GTEx)	EpiXcan	0.996607	gtex_sklm	0.999981
5819	ENSG00000156170	NDUFAF6	-0.108211	-0.863321	0.913829	0.000163564	0.016042	0.0107484	0.0254516	7	11	11	A1	Muscle. skeletal (GTEx)	EpiXcan	0.996607	gtex_sklm	0.999981
5820	ENSG00000130724	CHMP2A	-0.107989	-0.0710758	0.914004	0.01862	0.0270635	0.0009065	0.00243935	13	15	15	A1	Muscle. skeletal (GTEx)	EpiXcan	0.996607	gtex_sklm	0.999981
5821	ENSG00000125124	BBS2	-0.107847	-0.026445	0.914117	0.248602	0.371397	2.39097e-46	7.68652e-45	28	32	32	A1	Muscle. skeletal (GTEx)	EpiXcan	0.996607	gtex_sklm	0.999981
5822	ENSG00000166311	SMPD1	-0.107199	-0.0411923	0.914632	0.0955063	0.147434	2.02769e-16	1.70052e-15	24	25	25	A1	Muscle. skeletal (GTEx)	EpiXcan	0.996607	gtex_sklm	0.999981
5823	ENSG00000139160	ETFBKMT	0.106758	0.253023	0.914981	0.00180188	0.0313345	0.000307541	0.000868999	4	5	5	A1	Muscle. skeletal (GTEx)	EpiXcan	0.996607	gtex_sklm	0.999981
5824	ENSG00000214087	ARL16	-0.10636	-0.0242876	0.915297	0.274625	0.418892	3.59215e-55	1.57375e-53	18	20	20	A1	Muscle. skeletal (GTEx)	EpiXcan	0.996607	gtex_sklm	0.999981
5825	ENSG00000197102	DYNC1H1	-0.106242	-0.0688687	0.91539	0.0720705	0.0620903	3.38114e-07	1.3382e-06	47	55	55	A1	Muscle. skeletal (GTEx)	EpiXcan	0.996607	gtex_sklm	0.999981
5826	ENSG00000153253	SCN3A	0.105339	0.065779	0.916107	0.0302006	0.0818776	3.65097e-09	1.75025e-08	11	11	11	A1	Muscle. skeletal (GTEx)	EpiXcan	0.996607	gtex_sklm	0.999981
5827	ENSG00000188747	NOXA1	-0.10524	0.0797221	0.916185	0.0129502	0.0868449	1.33929e-09	6.71965e-09	6	8	8	A1	Muscle. skeletal (GTEx)	EpiXcan	0.996607	gtex_sklm	0.999981
5828	ENSG00000087365	SF3B2	-0.105199	-0.00783168	0.916218	0.025219	0.161138	3.08571e-18	2.86077e-17	13	18	18	A1	Muscle. skeletal (GTEx)	EpiXcan	0.996607	gtex_sklm	0.999981
5829	ENSG00000065060	UHRF1BP1	-0.104846	-0.0173328	0.916498	0.233502	0.425859	8.43254e-55	3.64832e-53	29	34	34	A1	Muscle. skeletal (GTEx)	EpiXcan	0.996607	gtex_sklm	0.999981
5830	ENSG00000234456	MAGI2-AS3	0.104672	0.0738262	0.916636	0.00984155	0.0725399	2.8057e-08	1.23543e-07	5	7	7	A1	Muscle. skeletal (GTEx)	EpiXcan	0.996607	gtex_sklm	0.999981
5831	ENSG00000186205	MARC1	0.104644	0.167392	0.916658	0.00783927	0.0490494	6.24423e-06	2.15775e-05	7	11	11	A1	Muscle. skeletal (GTEx)	EpiXcan	0.996607	gtex_sklm	0.999981
5832	ENSG00000137074	APTX	-0.104628	-0.00584527	0.916671	0.0217808	0.0655697	1.22993e-07	5.09887e-07	17	20	20	A1	Muscle. skeletal (GTEx)	EpiXcan	0.996607	gtex_sklm	0.999981
5833	ENSG00000101181	MTG2	0.104261	0.0294554	0.916963	0.264619	0.425464	1.70193e-55	7.60014e-54	59	77	77	A1	Muscle. skeletal (GTEx)	EpiXcan	0.996607	gtex_sklm	0.999981
5834	ENSG00000144792	ZNF660	-0.104111	-0.0263055	0.917081	0.104179	0.184268	3.66746e-20	3.82672e-19	29	32	32	A1	Muscle. skeletal (GTEx)	EpiXcan	0.996607	gtex_sklm	0.999981
5835	ENSG00000168061	SAC3D1	-0.104104	-0.0696747	0.917087	0.0251969	0.0653004	1.13415e-07	4.72011e-07	24	38	38	A1	Muscle. skeletal (GTEx)	EpiXcan	0.996607	gtex_sklm	0.999981
5836	ENSG00000112078	KCTD20	0.104058	0.14379	0.917124	0.0066203	0.0317696	0.000291428	0.000826664	20	27	27	A1	Muscle. skeletal (GTEx)	EpiXcan	0.996607	gtex_sklm	0.999981
5837	ENSG00000181894	ZNF329	-0.104014	-0.150716	0.917158	0.0375926	0.0649237	1.74089e-07	7.09432e-07	21	27	27	A1	Muscle. skeletal (GTEx)	EpiXcan	0.996607	gtex_sklm	0.999981
5838	ENSG00000100902	PSMA6	0.104005	0.0197062	0.917166	0.359507	0.400186	1.857e-52	7.2039e-51	65	69	69	A1	Muscle. skeletal (GTEx)	EpiXcan	0.996607	gtex_sklm	0.999981
5839	ENSG00000140553	UNC45A	-0.103852	-0.127365	0.917286	0.00484438	0.0350264	0.000142628	0.00042127	7	10	10	A1	Muscle. skeletal (GTEx)	EpiXcan	0.996607	gtex_sklm	0.999981
5840	ENSG00000182952	HMGN4	-0.103627	-0.0485078	0.917465	0.0476579	0.181519	6.52969e-20	6.71239e-19	12	22	22	A1	Muscle. skeletal (GTEx)	EpiXcan	0.996607	gtex_sklm	0.999981
5841	ENSG00000154229	PRKCA	-0.103499	-0.0433075	0.917567	0.0376164	0.0190792	0.0051859	0.0127314	40	45	45	A1	Muscle. skeletal (GTEx)	EpiXcan	0.996607	gtex_sklm	0.999981
5842	ENSG00000168268	NT5DC2	-0.103355	-0.081256	0.917681	0.0394375	0.029083	0.000543227	0.00149778	36	44	44	A1	Muscle. skeletal (GTEx)	EpiXcan	0.996607	gtex_sklm	0.999981
5843	ENSG00000243753	HLA-L	0.102753	-0.0138777	0.918159	0.243369	0.470233	7.60398e-64	4.71447e-62	45	61	61	A1	Muscle. skeletal (GTEx)	EpiXcan	0.996607	gtex_sklm	0.999981
5844	ENSG00000170638	TRABD	0.102539	0.0783574	0.918329	0.0187306	0.0721534	3.5411e-08	1.54407e-07	4	5	5	A1	Muscle. skeletal (GTEx)	EpiXcan	0.996607	gtex_sklm	0.999981
5845	ENSG00000112584	FAM120B	0.102503	0.0227886	0.918357	0.101128	0.135323	8.23414e-15	6.2015e-14	41	53	53	A1	Muscle. skeletal (GTEx)	EpiXcan	0.996607	gtex_sklm	0.999981
5846	ENSG00000140848	CPNE2	-0.102268	-0.0429751	0.918544	0.0193128	0.0165502	0.00916694	0.0219274	20	22	22	A1	Muscle. skeletal (GTEx)	EpiXcan	0.996607	gtex_sklm	0.999981
5847	ENSG00000099810	MTAP	0.102227	0.0416804	0.918577	0.0639071	0.283917	1.69479e-32	3.29192e-31	10	17	17	A1	Muscle. skeletal (GTEx)	EpiXcan	0.996607	gtex_sklm	0.999981
5848	ENSG00000175220	ARHGAP1	0.101925	0.0458876	0.918817	0.0704285	0.1901	3.36902e-21	3.73117e-20	9	10	10	A1	Muscle. skeletal (GTEx)	EpiXcan	0.996607	gtex_sklm	0.999981
5849	ENSG00000168434	COG7	0.101832	0.0974016	0.91889	0.00953935	0.0402296	4.87709e-05	0.00015146	4	6	6	A1	Muscle. skeletal (GTEx)	EpiXcan	0.996607	gtex_sklm	0.999981
5850	ENSG00000247679	AC139795.2	0.101803	0.259627	0.918913	0.00240493	0.0428001	2.56719e-05	8.25497e-05	7	8	8	A1	Muscle. skeletal (GTEx)	EpiXcan	0.996607	gtex_sklm	0.999981
5851	ENSG00000089737	DDX24	0.101663	0.137039	0.919024	0.0471054	0.010891	0.0360663	0.0793424	52	64	64	A1	Muscle. skeletal (GTEx)	EpiXcan	0.996607	gtex_sklm	0.999981
5852	ENSG00000215114	UBXN2B	-0.101631	-0.0271424	0.91905	0.0987598	0.176508	2.91047e-19	2.87282e-18	16	21	21	A1	Muscle. skeletal (GTEx)	EpiXcan	0.996607	gtex_sklm	0.999981
5853	ENSG00000111711	GOLT1B	-0.101471	-0.111432	0.919176	0.0191059	0.0452907	1.41844e-05	4.69477e-05	9	11	11	A1	Muscle. skeletal (GTEx)	EpiXcan	0.996607	gtex_sklm	0.999981
5854	ENSG00000196922	ZNF252P	-0.100946	-0.102876	0.919593	0.0342446	0.0887639	5.87005e-10	3.04874e-09	14	27	27	A1	Muscle. skeletal (GTEx)	EpiXcan	0.996607	gtex_sklm	0.999981
5855	ENSG00000114450	GNB4	-0.100927	0.000283639	0.919608	0.128174	0.0419628	2.90349e-05	9.27406e-05	89	110	110	A1	Muscle. skeletal (GTEx)	EpiXcan	0.996607	gtex_sklm	0.999981
5856	ENSG00000006652	IFRD1	0.100277	0.0380386	0.920125	0.074032	0.15161	1.47058e-16	1.24679e-15	10	11	11	A1	Muscle. skeletal (GTEx)	EpiXcan	0.996607	gtex_sklm	0.999981
5857	ENSG00000162433	AK4	-0.100222	-0.0783414	0.920168	0.0643406	0.0611686	3.32682e-07	1.31769e-06	67	90	90	A1	Muscle. skeletal (GTEx)	EpiXcan	0.996607	gtex_sklm	0.999981
5858	ENSG00000169507	SLC38A11	0.100079	0.0198596	0.920282	0.354922	0.470681	1.13257e-63	6.92916e-62	46	58	58	A1	Muscle. skeletal (GTEx)	EpiXcan	0.996607	gtex_sklm	0.999981
5859	ENSG00000170364	SETMAR	-0.0998664	-0.0668389	0.92045	0.0409396	0.0584526	6.01623e-07	2.31835e-06	20	32	32	A1	Muscle. skeletal (GTEx)	EpiXcan	0.996607	gtex_sklm	0.999981
5860	ENSG00000176386	CDC26	-0.0998232	-0.0303285	0.920485	0.104814	0.214725	8.31274e-24	1.06403e-22	11	14	14	A1	Muscle. skeletal (GTEx)	EpiXcan	0.996607	gtex_sklm	0.999981
5861	ENSG00000117480	FAAH	0.0993307	0.0622122	0.920876	0.0255257	0.055163	1.70782e-06	6.2581e-06	18	22	22	A1	Muscle. skeletal (GTEx)	EpiXcan	0.996607	gtex_sklm	0.999981
5862	ENSG00000151917	BEND6	0.099295	0.033836	0.920904	0.0759772	0.219663	7.67303e-25	1.03761e-23	7	12	12	A1	Muscle. skeletal (GTEx)	EpiXcan	0.996607	gtex_sklm	0.999981
5863	ENSG00000157379	DHRS1	0.0992478	0.0408175	0.920942	0.135722	0.265599	2.61144e-30	4.59084e-29	46	57	57	A1	Muscle. skeletal (GTEx)	EpiXcan	0.996607	gtex_sklm	0.999981
5864	ENSG00000165646	SLC18A2	0.0987647	0.0507318	0.921325	0.0459009	0.28759	3.61385e-33	7.20073e-32	14	19	19	A1	Muscle. skeletal (GTEx)	EpiXcan	0.996607	gtex_sklm	0.999981
5865	ENSG00000073849	ST6GAL1	0.0987443	0.0926258	0.921341	0.069412	0.048197	7.21578e-06	2.47439e-05	68	84	84	A1	Muscle. skeletal (GTEx)	EpiXcan	0.996607	gtex_sklm	0.999981
5866	ENSG00000100241	SBF1	-0.0985722	-0.389864	0.921478	0.0145911	0.0492157	6.04824e-06	2.0921e-05	7	9	9	A1	Muscle. skeletal (GTEx)	EpiXcan	0.996607	gtex_sklm	0.999981
5867	ENSG00000134987	WDR36	0.0984559	0.00773654	0.92157	0.0543242	0.0789241	5.1667e-09	2.44231e-08	54	69	69	A1	Muscle. skeletal (GTEx)	EpiXcan	0.996607	gtex_sklm	0.999981
5868	ENSG00000259417	CTXND1	0.098301	0.00373047	0.921693	0.0895542	0.104226	1.03018e-11	6.1775e-11	58	76	76	A1	Muscle. skeletal (GTEx)	EpiXcan	0.996607	gtex_sklm	0.999981
5869	ENSG00000166387	PPFIBP2	-0.0982122	-0.0460332	0.921764	0.023979	0.0352587	0.000134802	0.000399773	30	37	37	A1	Muscle. skeletal (GTEx)	EpiXcan	0.996607	gtex_sklm	0.999981
5870	ENSG00000160284	SPATC1L	0.0980176	0.0200801	0.921918	0.216349	0.558542	5.8637e-85	7.90632e-83	36	48	48	A1	Muscle. skeletal (GTEx)	EpiXcan	0.996607	gtex_sklm	0.999981
5871	ENSG00000027847	B4GALT7	-0.0977803	-0.0531005	0.922107	0.122191	0.203885	5.9692e-23	7.29114e-22	22	24	24	A1	Muscle. skeletal (GTEx)	EpiXcan	0.996607	gtex_sklm	0.999981
5872	ENSG00000092529	CAPN3	0.097776	-0.163734	0.92211	0.0167335	0.0221039	0.00258203	0.00659056	17	22	22	A1	Muscle. skeletal (GTEx)	EpiXcan	0.996607	gtex_sklm	0.999981
5873	ENSG00000164197	RNF180	-0.0977396	-0.108632	0.922139	0.00680724	0.0122794	0.0258593	0.0582254	3	5	5	A1	Muscle. skeletal (GTEx)	EpiXcan	0.996607	gtex_sklm	0.999981
5874	ENSG00000144118	RALB	-0.0975319	-0.0226305	0.922304	0.120576	0.210414	3.40051e-23	4.20536e-22	23	24	24	A1	Muscle. skeletal (GTEx)	EpiXcan	0.996607	gtex_sklm	0.999981
5875	ENSG00000139579	NABP2	0.0973423	0.045953	0.922455	0.00948233	0.0308846	0.000383169	0.00107222	9	12	12	A1	Muscle. skeletal (GTEx)	EpiXcan	0.996607	gtex_sklm	0.999981
5876	ENSG00000169019	COMMD8	0.0968766	0.0494203	0.922824	0.0773512	0.101288	3.8014e-11	2.16902e-10	17	18	18	A1	Muscle. skeletal (GTEx)	EpiXcan	0.996607	gtex_sklm	0.999981
5877	ENSG00000167397	VKORC1	-0.0967287	-0.0799818	0.922942	0.0514895	0.103272	2.64846e-11	1.53194e-10	11	15	15	A1	Muscle. skeletal (GTEx)	EpiXcan	0.996607	gtex_sklm	0.999981
5878	ENSG00000039650	PNKP	0.0963202	0.0219721	0.923266	0.0247767	0.098847	5.32797e-11	3.01774e-10	6	7	7	A1	Muscle. skeletal (GTEx)	EpiXcan	0.996607	gtex_sklm	0.999981
5879	ENSG00000175203	DCTN2	0.0961471	0.0822664	0.923404	0.0385134	0.169104	1.20904e-18	1.14851e-17	23	30	30	A1	Muscle. skeletal (GTEx)	EpiXcan	0.996607	gtex_sklm	0.999981
5880	ENSG00000137500	CCDC90B	-0.096147	-0.11125	0.923404	0.015116	0.0127402	0.0235449	0.0533081	21	23	23	A1	Muscle. skeletal (GTEx)	EpiXcan	0.996607	gtex_sklm	0.999981
5881	ENSG00000167549	CORO6	0.0954572	0.0559938	0.923952	0.0088299	0.0162791	0.0100723	0.0239241	6	7	7	A1	Muscle. skeletal (GTEx)	EpiXcan	0.996607	gtex_sklm	0.999981
5882	ENSG00000173511	VEGFB	0.0954088	0.111284	0.92399	0.100008	0.0426996	2.47345e-05	7.96643e-05	61	77	77	A1	Muscle. skeletal (GTEx)	EpiXcan	0.996607	gtex_sklm	0.999981
5883	ENSG00000111913	RIPOR2	-0.0952435	-0.0660652	0.924121	0.0244469	0.0328436	0.000253498	0.0007241	16	18	18	A1	Muscle. skeletal (GTEx)	EpiXcan	0.996607	gtex_sklm	0.999981
5884	ENSG00000158717	RNF166	0.0952375	0.0850306	0.924126	0.0289165	0.265047	6.78175e-31	1.21216e-29	27	41	41	A1	Muscle. skeletal (GTEx)	EpiXcan	0.996607	gtex_sklm	0.999981
5885	ENSG00000132436	FIGNL1	0.095146	0.0584186	0.924199	0.0313008	0.0579059	8.84611e-07	3.34937e-06	9	10	10	A1	Muscle. skeletal (GTEx)	EpiXcan	0.996607	gtex_sklm	0.999981
5886	ENSG00000124207	CSE1L	-0.0949256	-0.0129474	0.924374	0.105738	0.294853	3.58144e-34	7.42375e-33	20	31	31	A1	Muscle. skeletal (GTEx)	EpiXcan	0.996607	gtex_sklm	0.999981
5887	ENSG00000075234	TTC38	0.0949083	0.103583	0.924388	0.0252998	0.100571	2.84574e-11	1.64195e-10	22	25	25	A1	Muscle. skeletal (GTEx)	EpiXcan	0.996607	gtex_sklm	0.999981
5888	ENSG00000108604	SMARCD2	-0.0948322	-0.11986	0.924448	0.0206556	0.080388	4.7122e-09	2.23584e-08	22	34	34	A1	Muscle. skeletal (GTEx)	EpiXcan	0.996607	gtex_sklm	0.999981
5889	ENSG00000108651	UTP6	-0.0945483	-0.0719134	0.924674	0.015998	0.0423709	2.17514e-05	7.0465e-05	8	10	10	A1	Muscle. skeletal (GTEx)	EpiXcan	0.996607	gtex_sklm	0.999981
5890	ENSG00000113384	GOLPH3	-0.0944497	-0.0608401	0.924752	0.0168708	0.0240775	0.0017375	0.00451373	12	17	17	A1	Muscle. skeletal (GTEx)	EpiXcan	0.996607	gtex_sklm	0.999981
5891	ENSG00000137573	SULF1	-0.0941932	-0.131202	0.924956	0.0163138	0.019981	0.00420565	0.01043	22	26	26	A1	Muscle. skeletal (GTEx)	EpiXcan	0.996607	gtex_sklm	0.999981
5892	ENSG00000108055	SMC3	0.0935354	-0.019652	0.925478	0.0292947	0.0130365	0.0221571	0.0503217	43	51	51	A1	Muscle. skeletal (GTEx)	EpiXcan	0.996607	gtex_sklm	0.999981
5893	ENSG00000151929	BAG3	0.0935248	0.153928	0.925487	0.00390781	0.0332865	0.000217238	0.000626454	4	6	6	A1	Muscle. skeletal (GTEx)	EpiXcan	0.996607	gtex_sklm	0.999981
5894	ENSG00000205534	SMG1P2	0.0932278	1.11553	0.925723	0.000365026	0.0595901	4.35696e-07	1.70258e-06	2	4	4	A1	Muscle. skeletal (GTEx)	EpiXcan	0.996607	gtex_sklm	0.999981
5895	ENSG00000177311	ZBTB38	0.0928047	0.0819537	0.926059	0.0218192	0.0534456	1.90908e-06	6.94793e-06	12	14	14	A1	Muscle. skeletal (GTEx)	EpiXcan	0.996607	gtex_sklm	0.999981
5896	ENSG00000139180	NDUFA9	0.0926447	0.0328916	0.926186	0.0617217	0.129006	7.42993e-15	5.6202e-14	12	14	14	A1	Muscle. skeletal (GTEx)	EpiXcan	0.996607	gtex_sklm	0.999981
5897	ENSG00000103248	MTHFSD	-0.0925294	-0.142546	0.926277	0.018577	0.14713	4.78648e-16	3.92644e-15	15	17	17	A1	Muscle. skeletal (GTEx)	EpiXcan	0.996607	gtex_sklm	0.999981
5898	ENSG00000063241	ISOC2	-0.0919529	-0.0506974	0.926735	0.0473981	0.0530339	2.27481e-06	8.21013e-06	32	40	40	A1	Muscle. skeletal (GTEx)	EpiXcan	0.996607	gtex_sklm	0.999981
5899	ENSG00000197937	ZNF347	0.0918144	0.193159	0.926846	0.0206407	0.0369142	9.98737e-05	0.000299707	22	31	31	A1	Muscle. skeletal (GTEx)	EpiXcan	0.996607	gtex_sklm	0.999981
5900	ENSG00000116260	QSOX1	-0.0917111	-0.0352391	0.926928	0.110303	0.222343	9.02899e-25	1.21506e-23	11	13	13	A1	Muscle. skeletal (GTEx)	EpiXcan	0.996607	gtex_sklm	0.999981
5901	ENSG00000125510	OPRL1	-0.0912241	-0.0866026	0.927315	0.0413331	0.140036	1.76305e-15	1.39915e-14	10	13	13	A1	Muscle. skeletal (GTEx)	EpiXcan	0.996607	gtex_sklm	0.999981
5902	ENSG00000023171	GRAMD1B	-0.0910823	-0.104025	0.927427	0.0250409	0.0168125	0.00881523	0.0211116	23	26	26	A1	Muscle. skeletal (GTEx)	EpiXcan	0.996607	gtex_sklm	0.999981
5903	ENSG00000147996	CBWD5	0.0908634	0.200646	0.927601	0.029459	0.0474692	8.92388e-06	3.02871e-05	19	25	25	A1	Muscle. skeletal (GTEx)	EpiXcan	0.996607	gtex_sklm	0.999981
5904	ENSG00000103051	COG4	0.0906526	0.0353828	0.927769	0.0484104	0.12776	5.59713e-14	3.9904e-13	9	15	15	A1	Muscle. skeletal (GTEx)	EpiXcan	0.996607	gtex_sklm	0.999981
5905	ENSG00000118971	CCND2	-0.0906347	-0.0678546	0.927783	0.0279965	0.0667588	1.22682e-07	5.08902e-07	12	17	17	A1	Muscle. skeletal (GTEx)	EpiXcan	0.996607	gtex_sklm	0.999981
5906	ENSG00000075239	ACAT1	-0.0900243	-0.0149558	0.928268	0.140324	0.321856	6.93816e-39	1.69643e-37	25	35	35	A1	Muscle. skeletal (GTEx)	EpiXcan	0.996607	gtex_sklm	0.999981
5907	ENSG00000169228	RAB24	-0.0899579	-0.0668981	0.928321	0.0233409	0.0756472	1.37924e-08	6.25363e-08	4	6	6	A1	Muscle. skeletal (GTEx)	EpiXcan	0.996607	gtex_sklm	0.999981
5908	ENSG00000168116	KIAA1586	-0.0898058	-0.0929898	0.928442	0.00963897	0.0382503	6.3746e-05	0.000195691	5	6	6	A1	Muscle. skeletal (GTEx)	EpiXcan	0.996607	gtex_sklm	0.999981
5909	ENSG00000101194	SLC17A9	-0.089784	-0.0557443	0.928459	0.0565915	0.0809446	3.06216e-09	1.48024e-08	25	35	35	A1	Muscle. skeletal (GTEx)	EpiXcan	0.996607	gtex_sklm	0.999981
5910	ENSG00000133710	SPINK5	-0.0894507	-0.0485112	0.928724	0.0621614	0.147866	1.8227e-16	1.5323e-15	44	50	50	A1	Muscle. skeletal (GTEx)	EpiXcan	0.996607	gtex_sklm	0.999981
5911	ENSG00000243477	NAT6	-0.0894477	-0.105305	0.928726	0.0447793	0.0813705	4.54693e-09	2.16037e-08	14	17	17	A1	Muscle. skeletal (GTEx)	EpiXcan	0.996607	gtex_sklm	0.999981
5912	ENSG00000108592	FTSJ3	-0.0893807	-0.0253343	0.928779	0.160931	0.585447	1.23631e-90	2.20126e-88	14	22	22	A1	Muscle. skeletal (GTEx)	EpiXcan	0.996607	gtex_sklm	0.999981
5913	ENSG00000156253	RWDD2B	-0.0893614	-0.086565	0.928795	0.0113867	0.0301554	0.000368338	0.00103197	8	9	9	A1	Muscle. skeletal (GTEx)	EpiXcan	0.996607	gtex_sklm	0.999981
5914	ENSG00000106415	GLCCI1	0.088936	-0.00290976	0.929133	0.0942378	0.0942025	2.24587e-10	1.20474e-09	69	91	91	A1	Muscle. skeletal (GTEx)	EpiXcan	0.996607	gtex_sklm	0.999981
5915	ENSG00000182481	KPNA2	0.0887929	-0.000980737	0.929246	0.00885344	0.0221808	0.00267126	0.00680332	7	8	8	A1	Muscle. skeletal (GTEx)	EpiXcan	0.996607	gtex_sklm	0.999981
5916	ENSG00000188677	PARVB	-0.088789	-0.0640112	0.92925	0.0954839	0.189022	1.30052e-20	1.39364e-19	32	40	40	A1	Muscle. skeletal (GTEx)	EpiXcan	0.996607	gtex_sklm	0.999981
5917	ENSG00000204396	VWA7	0.0885653	0.161158	0.929427	0.154826	0.282592	4.52195e-33	8.98438e-32	16	20	20	A1	Muscle. skeletal (GTEx)	EpiXcan	0.996607	gtex_sklm	0.999981
5918	ENSG00000169403	PTAFR	-0.0884989	-0.107244	0.92948	0.0100525	0.011232	0.0333928	0.0739295	8	9	9	A1	Muscle. skeletal (GTEx)	EpiXcan	0.996607	gtex_sklm	0.999981
5919	ENSG00000173207	CKS1B	0.0879968	0.137986	0.929879	0.00617131	0.016583	0.00945073	0.0225596	7	8	8	A1	Muscle. skeletal (GTEx)	EpiXcan	0.996607	gtex_sklm	0.999981
5920	ENSG00000021826	CPS1	0.0879039	0.0961871	0.929953	0.0520661	0.108102	5.23558e-12	3.21307e-11	23	28	28	A1	Muscle. skeletal (GTEx)	EpiXcan	0.996607	gtex_sklm	0.999981
5921	ENSG00000213626	LBH	-0.0875786	-0.056041	0.930212	0.0415376	0.0811086	2.67274e-09	1.29877e-08	9	9	9	A1	Muscle. skeletal (GTEx)	EpiXcan	0.996607	gtex_sklm	0.999981
5922	ENSG00000196968	FUT11	-0.087431	-0.0362332	0.930329	0.0815341	0.140125	2.78443e-15	2.17615e-14	20	25	25	A1	Muscle. skeletal (GTEx)	EpiXcan	0.996607	gtex_sklm	0.999981
5923	ENSG00000117362	APH1A	-0.087228	-0.162323	0.93049	0.00365178	0.028809	0.000587781	0.0016155	4	5	5	A1	Muscle. skeletal (GTEx)	EpiXcan	0.996607	gtex_sklm	0.999981
5924	ENSG00000167103	PIP5KL1	0.087098	0.037522	0.930594	0.0420568	0.0705424	5.0776e-08	2.17782e-07	27	34	34	A1	Muscle. skeletal (GTEx)	EpiXcan	0.996607	gtex_sklm	0.999981
5925	ENSG00000141030	COPS3	0.0866638	0.123444	0.930939	0.052337	0.0644601	1.4405e-07	5.93641e-07	36	48	48	A1	Muscle. skeletal (GTEx)	EpiXcan	0.996607	gtex_sklm	0.999981
5926	ENSG00000165795	NDRG2	-0.0864654	-0.0697603	0.931096	0.0106284	0.0196878	0.00470021	0.0115862	14	17	17	A1	Muscle. skeletal (GTEx)	EpiXcan	0.996607	gtex_sklm	0.999981
5927	ENSG00000171502	COL24A1	-0.0861676	-0.133924	0.931333	0.0380515	0.0936734	1.41514e-10	7.73758e-10	17	21	21	A1	Muscle. skeletal (GTEx)	EpiXcan	0.996607	gtex_sklm	0.999981
5928	ENSG00000050767	COL23A1	-0.0860972	-0.0537646	0.931389	0.0406305	0.0679035	7.75961e-08	3.27554e-07	10	14	14	A1	Muscle. skeletal (GTEx)	EpiXcan	0.996607	gtex_sklm	0.999981
5929	ENSG00000146094	DOK3	0.086024	0.100335	0.931447	0.0112235	0.0548368	1.12196e-06	4.19315e-06	2	4	4	A1	Muscle. skeletal (GTEx)	EpiXcan	0.996607	gtex_sklm	0.999981
5930	ENSG00000108774	RAB5C	-0.0859677	-0.0413537	0.931492	0.128049	0.103242	8.52983e-12	5.15054e-11	122	157	157	A1	Muscle. skeletal (GTEx)	EpiXcan	0.996607	gtex_sklm	0.999981
5931	ENSG00000136868	SLC31A1	0.0857334	0.0879572	0.931678	0.027085	0.0498682	4.54666e-06	1.59128e-05	17	18	18	A1	Muscle. skeletal (GTEx)	EpiXcan	0.996607	gtex_sklm	0.999981
5932	ENSG00000148803	FUOM	-0.0856251	0.0521861	0.931764	0.00976392	0.0417787	3.38486e-05	0.000107058	7	9	9	A1	Muscle. skeletal (GTEx)	EpiXcan	0.996607	gtex_sklm	0.999981
5933	ENSG00000165637	VDAC2	-0.0854824	-0.00917592	0.931878	0.209129	0.254538	7.49285e-29	1.23149e-27	54	64	64	A1	Muscle. skeletal (GTEx)	EpiXcan	0.996607	gtex_sklm	0.999981
5934	ENSG00000105655	ISYNA1	-0.0854675	0.0445273	0.93189	0.0355669	0.0399398	5.25884e-05	0.000162661	30	38	38	A1	Muscle. skeletal (GTEx)	EpiXcan	0.996607	gtex_sklm	0.999981
5935	ENSG00000178860	MSC	-0.085309	-0.0604685	0.932016	0.055954	0.0380993	6.26187e-05	0.000192358	69	79	79	A1	Muscle. skeletal (GTEx)	EpiXcan	0.996607	gtex_sklm	0.999981
5936	ENSG00000114554	PLXNA1	-0.0851709	-0.0533692	0.932126	0.0441611	0.0420877	3.11743e-05	9.90957e-05	49	58	58	A1	Muscle. skeletal (GTEx)	EpiXcan	0.996607	gtex_sklm	0.999981
5937	ENSG00000015133	CCDC88C	-0.0849978	-0.0964905	0.932263	0.0234403	0.0116643	0.0282485	0.0632665	23	24	24	A1	Muscle. skeletal (GTEx)	EpiXcan	0.996607	gtex_sklm	0.999981
5938	ENSG00000164924	YWHAZ	0.0849407	-0.0206856	0.932309	0.0885616	0.137747	6.66405e-15	5.05739e-14	16	23	23	A1	Muscle. skeletal (GTEx)	EpiXcan	0.996607	gtex_sklm	0.999981
5939	ENSG00000155158	TTC39B	0.0849291	0.0149235	0.932318	0.261767	0.366979	2.90917e-45	9.09968e-44	6	8	8	A1	Muscle. skeletal (GTEx)	EpiXcan	0.996607	gtex_sklm	0.999981
5940	ENSG00000227500	SCAMP4	0.0848864	0.345738	0.932352	0.0228088	0.0511995	4.13827e-06	1.45389e-05	29	45	45	A1	Muscle. skeletal (GTEx)	EpiXcan	0.996607	gtex_sklm	0.999981
5941	ENSG00000166927	MS4A7	0.0848064	0.0354478	0.932415	0.0821753	0.175828	1.35636e-19	1.36998e-18	31	38	38	A1	Muscle. skeletal (GTEx)	EpiXcan	0.996607	gtex_sklm	0.999981
5942	ENSG00000180953	ST20	0.0847386	0.0329748	0.932469	0.244716	0.310129	6.8458e-37	1.58194e-35	57	64	64	A1	Muscle. skeletal (GTEx)	EpiXcan	0.996607	gtex_sklm	0.999981
5943	ENSG00000172375	C2CD2L	-0.0846673	-0.0515528	0.932526	0.0827483	0.0421264	3.12225e-05	9.92262e-05	70	89	89	A1	Muscle. skeletal (GTEx)	EpiXcan	0.996607	gtex_sklm	0.999981
5944	ENSG00000124172	ATP5E	-0.0845718	-0.0402662	0.932602	0.0354203	0.0118644	0.0283753	0.06353	41	51	51	A1	Muscle. skeletal (GTEx)	EpiXcan	0.996607	gtex_sklm	0.999981
5945	ENSG00000182446	NPLOC4	0.084328	0.0148416	0.932796	0.0985369	0.0920065	2.64946e-10	1.41196e-09	84	110	110	A1	Muscle. skeletal (GTEx)	EpiXcan	0.996607	gtex_sklm	0.999981
5946	ENSG00000257698	AC084033.3	0.084175	0.0762741	0.932917	0.0169845	0.0277009	0.000733174	0.00199107	16	19	19	A1	Muscle. skeletal (GTEx)	EpiXcan	0.996607	gtex_sklm	0.999981
5947	ENSG00000135439	AGAP2	0.0836238	0.105474	0.933356	0.0330368	0.01213	0.0266292	0.0598327	49	58	58	A1	Muscle. skeletal (GTEx)	EpiXcan	0.996607	gtex_sklm	0.999981
5948	ENSG00000171298	GAA	-0.0835953	-0.0516333	0.933378	0.224722	0.317569	2.19138e-38	5.28366e-37	68	85	85	A1	Muscle. skeletal (GTEx)	EpiXcan	0.996607	gtex_sklm	0.999981
5949	ENSG00000125826	RBCK1	-0.0834633	-0.0419409	0.933483	0.012482	0.0239989	0.00156122	0.00407943	12	16	16	A1	Muscle. skeletal (GTEx)	EpiXcan	0.996607	gtex_sklm	0.999981
5950	ENSG00000140474	ULK3	0.083378	0.219044	0.933551	0.0170084	0.0367698	0.000100901	0.000302462	13	17	17	A1	Muscle. skeletal (GTEx)	EpiXcan	0.996607	gtex_sklm	0.999981
5951	ENSG00000165996	HACD1	-0.0833667	0.072244	0.93356	0.0625913	0.0711466	3.99463e-08	1.73097e-07	71	80	80	A1	Muscle. skeletal (GTEx)	EpiXcan	0.996607	gtex_sklm	0.999981
5952	ENSG00000255135	AP002360.2	0.0833639	0.0130178	0.933562	0.0986755	0.120038	1.48751e-13	1.02575e-12	42	48	48	A1	Muscle. skeletal (GTEx)	EpiXcan	0.996607	gtex_sklm	0.999981
5953	ENSG00000129187	DCTD	0.0833527	0.0284763	0.933571	0.113361	0.365776	6.4058e-45	1.96823e-43	24	29	29	A1	Muscle. skeletal (GTEx)	EpiXcan	0.996607	gtex_sklm	0.999981
5954	ENSG00000122756	CNTFR	-0.083308	-0.123705	0.933607	0.00777764	0.0441251	1.70524e-05	5.59867e-05	7	8	8	A1	Muscle. skeletal (GTEx)	EpiXcan	0.996607	gtex_sklm	0.999981
5955	ENSG00000136935	GOLGA1	0.083248	0.0319425	0.933654	0.0398369	0.127387	7.38638e-14	5.22046e-13	23	29	29	A1	Muscle. skeletal (GTEx)	EpiXcan	0.996607	gtex_sklm	0.999981
5956	ENSG00000123094	RASSF8	0.0832374	0.0366144	0.933663	0.0563879	0.135931	4.78564e-15	3.67199e-14	16	18	18	A1	Muscle. skeletal (GTEx)	EpiXcan	0.996607	gtex_sklm	0.999981
5957	ENSG00000136824	SMC2	-0.0832084	-0.0487784	0.933686	0.026552	0.0558609	1.09755e-06	4.10414e-06	13	16	16	A1	Muscle. skeletal (GTEx)	EpiXcan	0.996607	gtex_sklm	0.999981
5958	ENSG00000053372	MRTO4	0.0831086	0.018146	0.933765	0.0653994	0.142488	1.92186e-15	1.51911e-14	33	35	35	A1	Muscle. skeletal (GTEx)	EpiXcan	0.996607	gtex_sklm	0.999981
5959	ENSG00000151332	MBIP	-0.0829957	-0.257763	0.933855	0.017856	0.0154949	0.0120425	0.0283613	21	25	25	A1	Muscle. skeletal (GTEx)	EpiXcan	0.996607	gtex_sklm	0.999981
5960	ENSG00000067560	RHOA	-0.0828865	-0.000110326	0.933942	0.10485	0.0970344	6.20613e-11	3.49375e-10	38	53	53	A1	Muscle. skeletal (GTEx)	EpiXcan	0.996607	gtex_sklm	0.999981
5961	ENSG00000118004	COLEC11	-0.0828806	-0.0977742	0.933947	0.0246087	0.0929233	2.12774e-10	1.14579e-09	27	40	40	A1	Muscle. skeletal (GTEx)	EpiXcan	0.996607	gtex_sklm	0.999981
5962	ENSG00000137764	MAP2K5	0.0828798	0.0805793	0.933947	0.0110678	0.0435665	1.87394e-05	6.12502e-05	12	16	16	A1	Muscle. skeletal (GTEx)	EpiXcan	0.996607	gtex_sklm	0.999981
5963	ENSG00000104412	EMC2	0.0824753	0.317608	0.934269	0.0185171	0.0230931	0.00199032	0.00513867	19	25	25	A1	Muscle. skeletal (GTEx)	EpiXcan	0.99661	gtex_sklm	0.999981
5964	ENSG00000260872	RP11-680G24.5	-0.0822769	0.0517369	0.934426	0.0888494	0.123888	1.90579e-13	1.30511e-12	21	26	26	A1	Muscle. skeletal (GTEx)	EpiXcan	0.99661	gtex_sklm	0.999981
5965	ENSG00000203865	ATP1A1-AS1	-0.0822106	-0.0924459	0.934479	0.00961723	0.0212228	0.00301097	0.00761683	3	3	3	A1	Muscle. skeletal (GTEx)	EpiXcan	0.99661	gtex_sklm	0.999981
5966	ENSG00000106624	AEBP1	-0.0817658	-0.15862	0.934833	0.0609339	0.0863281	1.46128e-09	7.31323e-09	50	58	58	A1	Muscle. skeletal (GTEx)	EpiXcan	0.99661	gtex_sklm	0.999981
5967	ENSG00000196576	PLXNB2	0.0817474	0.0606496	0.934848	0.101487	0.14834	2.30956e-16	1.92876e-15	30	35	35	A1	Muscle. skeletal (GTEx)	EpiXcan	0.99661	gtex_sklm	0.999981
5968	ENSG00000117245	KIF17	0.0810848	-0.0412301	0.935375	0.0874749	0.084633	1.80026e-09	8.92929e-09	46	55	55	A1	Muscle. skeletal (GTEx)	EpiXcan	0.99661	gtex_sklm	0.999981
5969	ENSG00000254505	CHMP4A	-0.0810319	-0.118113	0.935417	0.0512902	0.0644409	2.03658e-07	8.25087e-07	47	60	60	A1	Muscle. skeletal (GTEx)	EpiXcan	0.99661	gtex_sklm	0.999981
5970	ENSG00000176595	KBTBD11	-0.0804234	-0.124889	0.935901	0.0260872	0.0482295	8.09501e-06	2.75954e-05	27	47	47	A1	Muscle. skeletal (GTEx)	EpiXcan	0.99661	gtex_sklm	0.999981
5971	ENSG00000142089	IFITM3	0.0800049	0.0924326	0.936233	0.0101453	0.0164735	0.00918677	0.0219673	9	14	14	A1	Muscle. skeletal (GTEx)	EpiXcan	0.99661	gtex_sklm	0.999981
5972	ENSG00000165929	TC2N	0.0798693	0.0866292	0.936341	0.0896245	0.246628	1.25477e-27	1.94707e-26	38	47	47	A1	Muscle. skeletal (GTEx)	EpiXcan	0.99661	gtex_sklm	0.999981
5973	ENSG00000150540	HNMT	0.0797541	0.15858	0.936433	0.0241814	0.0207937	0.00358229	0.00897383	37	41	41	A1	Muscle. skeletal (GTEx)	EpiXcan	0.99661	gtex_sklm	0.999981
5974	ENSG00000173926	MARCH3	0.0797447	0.0121132	0.93644	0.24066	0.496715	6.23422e-70	4.78347e-68	28	37	37	A1	Muscle. skeletal (GTEx)	EpiXcan	0.99661	gtex_sklm	0.999981
5975	ENSG00000242498	ARPIN	0.0797365	0.165403	0.936447	0.00784052	0.152296	7.67263e-17	6.61848e-16	23	28	28	A1	Muscle. skeletal (GTEx)	EpiXcan	0.99661	gtex_sklm	0.999981
5976	ENSG00000204642	HLA-F	0.0796863	0.0158056	0.936487	0.0139835	0.0268623	0.000835549	0.00225764	12	15	15	A1	Muscle. skeletal (GTEx)	EpiXcan	0.99661	gtex_sklm	0.999981
5977	ENSG00000164440	TXLNB	-0.0796551	0.0327653	0.936512	0.0125525	0.0119303	0.028242	0.0632622	51	59	59	A1	Muscle. skeletal (GTEx)	EpiXcan	0.99661	gtex_sklm	0.999981
5978	ENSG00000234616	JRK	0.0795393	0.0208544	0.936604	0.156845	0.497568	6.9969e-69	5.30999e-67	10	14	14	A1	Muscle. skeletal (GTEx)	EpiXcan	0.99661	gtex_sklm	0.999981
5979	ENSG00000174137	FAM53A	0.0791834	0.0405763	0.936887	0.0548656	0.415904	2.20556e-53	8.8785e-52	23	38	38	A1	Muscle. skeletal (GTEx)	EpiXcan	0.99661	gtex_sklm	0.999981
5980	ENSG00000087586	AURKA	-0.0789042	-0.140619	0.937109	0.00593302	0.0689358	6.99921e-08	2.96809e-07	9	14	14	A1	Muscle. skeletal (GTEx)	EpiXcan	0.99661	gtex_sklm	0.999981
5981	ENSG00000103549	RNF40	-0.0788657	-0.0727545	0.937139	0.0259638	0.0447117	1.52857e-05	5.04368e-05	28	40	40	A1	Muscle. skeletal (GTEx)	EpiXcan	0.99661	gtex_sklm	0.999981
5982	ENSG00000137804	NUSAP1	0.0786896	-0.0183912	0.93728	0.0554657	0.117952	7.53431e-13	4.93103e-12	25	29	29	A1	Muscle. skeletal (GTEx)	EpiXcan	0.99661	gtex_sklm	0.999981
5983	ENSG00000166436	TRIM66	-0.0785302	-0.0182077	0.937406	0.214655	0.468772	6.31342e-63	3.76312e-61	21	27	27	A1	Muscle. skeletal (GTEx)	EpiXcan	0.99661	gtex_sklm	0.999981
5984	ENSG00000184635	ZNF93	0.0784672	0.0533873	0.937456	0.0345254	0.133281	1.84507e-14	1.35866e-13	10	13	13	A1	Muscle. skeletal (GTEx)	EpiXcan	0.99661	gtex_sklm	0.999981
5985	ENSG00000245060	LINC00847	0.0783461	-0.0312429	0.937553	0.0111861	0.060398	4.48991e-07	1.75255e-06	12	15	15	A1	Muscle. skeletal (GTEx)	EpiXcan	0.99661	gtex_sklm	0.999981
5986	ENSG00000040487	PQLC2	0.0779368	0.0723154	0.937878	0.0234021	0.052218	3.30024e-06	1.17102e-05	10	14	14	A1	Muscle. skeletal (GTEx)	EpiXcan	0.996627	gtex_sklm	0.999981
5987	ENSG00000241839	PLEKHO2	-0.0779321	-0.0223166	0.937882	0.0628764	0.148831	3.98423e-16	3.28581e-15	19	27	27	A1	Muscle. skeletal (GTEx)	EpiXcan	0.996627	gtex_sklm	0.999981
5988	ENSG00000133048	CHI3L1	-0.0776508	-0.146178	0.938106	0.0174759	0.0511983	3.52144e-06	1.24537e-05	33	52	52	A1	Muscle. skeletal (GTEx)	EpiXcan	0.996698	gtex_sklm	0.999981
5989	ENSG00000174514	MFSD4A	0.0773983	0.0678323	0.938307	0.0155182	0.102588	2.63995e-11	1.52765e-10	6	9	9	A1	Muscle. skeletal (GTEx)	EpiXcan	0.996745	gtex_sklm	0.999981
5990	ENSG00000121310	ECHDC2	-0.0767035	0.0443724	0.938859	0.0505179	0.0351239	0.000136162	0.000403632	65	82	82	A1	Muscle. skeletal (GTEx)	EpiXcan	0.997055	gtex_sklm	0.999981
5991	ENSG00000231770	TMEM44-AS1	0.0764692	0.0354564	0.939046	0.0872393	0.126502	8.41694e-14	5.91571e-13	54	69	69	A1	Muscle. skeletal (GTEx)	EpiXcan	0.997055	gtex_sklm	0.999981
5992	ENSG00000203666	EFCAB2	-0.0764403	-0.0151726	0.939069	0.0538951	0.403076	7.81578e-52	2.97385e-50	14	18	18	A1	Muscle. skeletal (GTEx)	EpiXcan	0.997055	gtex_sklm	0.999981
5993	ENSG00000183060	LYSMD4	0.0761246	0.0216568	0.93932	0.177906	0.270355	5.05051e-31	9.08568e-30	26	38	38	A1	Muscle. skeletal (GTEx)	EpiXcan	0.997091	gtex_sklm	0.999981
5994	ENSG00000124126	PREX1	0.0758562	0.112624	0.939534	0.115258	0.199156	4.88335e-22	5.65638e-21	64	76	76	A1	Muscle. skeletal (GTEx)	EpiXcan	0.997091	gtex_sklm	0.999981
5995	ENSG00000133103	COG6	-0.0755552	-0.0268256	0.939773	0.136886	0.610745	5.44479e-100	1.20027e-97	31	45	45	A1	Muscle. skeletal (GTEx)	EpiXcan	0.997091	gtex_sklm	0.999981
5996	ENSG00000102595	UGGT2	0.075185	0.0349773	0.940068	0.118042	0.254523	1.25294e-28	2.03044e-27	20	27	27	A1	Muscle. skeletal (GTEx)	EpiXcan	0.997091	gtex_sklm	0.999981
5997	ENSG00000133794	ARNTL	0.0749453	0.0239564	0.940258	0.0127632	0.0480333	7.74751e-06	2.64823e-05	14	18	18	A1	Muscle. skeletal (GTEx)	EpiXcan	0.997091	gtex_sklm	0.999981
5998	ENSG00000115446	UNC50	0.0746448	0.0142156	0.940497	0.0288469	0.0576295	1.01136e-06	3.79614e-06	16	22	22	A1	Muscle. skeletal (GTEx)	EpiXcan	0.997091	gtex_sklm	0.999981
5999	ENSG00000100941	PNN	0.074117	0.0524526	0.940917	0.0308627	0.0317824	0.000308621	0.000871697	25	29	29	A1	Muscle. skeletal (GTEx)	EpiXcan	0.997091	gtex_sklm	0.999981
6000	ENSG00000117091	CD48	0.0738595	-0.0792437	0.941122	0.0446875	0.0215973	0.00299067	0.00756824	48	58	58	A1	Muscle. skeletal (GTEx)	EpiXcan	0.997091	gtex_sklm	0.999981
6001	ENSG00000048405	ZNF800	-0.0733237	-0.148377	0.941549	0.035217	0.0259584	0.000932793	0.00250525	31	38	38	A1	Muscle. skeletal (GTEx)	EpiXcan	0.997091	gtex_sklm	0.999981
6002	ENSG00000196743	GM2A	0.0731143	0.0427233	0.941715	0.0655022	0.124305	1.60319e-13	1.10169e-12	11	13	13	A1	Muscle. skeletal (GTEx)	EpiXcan	0.997091	gtex_sklm	0.999981
6003	ENSG00000152117	AC073869.1	0.0730618	0.0113337	0.941757	0.344527	0.517798	2.33605e-74	2.0931e-72	18	20	20	A1	Muscle. skeletal (GTEx)	EpiXcan	0.997091	gtex_sklm	0.999981
6004	ENSG00000160307	S100B	0.0730583	-0.0883452	0.94176	0.0122622	0.0238161	0.00162183	0.00422667	8	8	8	A1	Muscle. skeletal (GTEx)	EpiXcan	0.997091	gtex_sklm	0.999981
6005	ENSG00000214106	PAXIP1-AS2	-0.0730221	0.0107914	0.941789	0.0505276	0.101505	3.30478e-11	1.89421e-10	43	51	51	A1	Muscle. skeletal (GTEx)	EpiXcan	0.997091	gtex_sklm	0.999981
6006	ENSG00000103202	NME4	0.0728674	0.0138642	0.941912	0.244123	0.415519	1.49922e-54	6.32862e-53	20	29	29	A1	Muscle. skeletal (GTEx)	EpiXcan	0.997091	gtex_sklm	0.999981
6007	ENSG00000005700	IBTK	-0.0728458	0.020079	0.941929	0.0354248	0.0138593	0.0169696	0.0391616	28	38	38	A1	Muscle. skeletal (GTEx)	EpiXcan	0.997091	gtex_sklm	0.999981
6008	ENSG00000006042	TMEM98	-0.0727397	-0.0340866	0.942013	0.0871632	0.163038	9.1955e-18	8.29806e-17	31	41	41	A1	Muscle. skeletal (GTEx)	EpiXcan	0.997091	gtex_sklm	0.999981
6009	ENSG00000112851	ERBIN	0.0724794	-0.0353329	0.94222	0.0442565	0.041234	3.13395e-05	9.95298e-05	29	32	32	A1	Muscle. skeletal (GTEx)	EpiXcan	0.997091	gtex_sklm	0.999981
6010	ENSG00000182247	UBE2E2	-0.0723867	-0.224228	0.942294	0.00377701	0.0142808	0.0154354	0.0358054	4	5	5	A1	Muscle. skeletal (GTEx)	EpiXcan	0.997091	gtex_sklm	0.999981
6011	ENSG00000093072	ADA2	-0.0723477	-0.0857267	0.942325	0.0431069	0.475174	4.47914e-64	2.8535e-62	18	22	22	A1	Muscle. skeletal (GTEx)	EpiXcan	0.997091	gtex_sklm	0.999981
6012	ENSG00000235750	KIAA0040	0.0722353	-0.00605357	0.942415	0.128876	0.195812	1.57669e-21	1.77304e-20	35	43	43	A1	Muscle. skeletal (GTEx)	EpiXcan	0.997091	gtex_sklm	0.999981
6013	ENSG00000157259	GATAD1	-0.0721957	0.0156421	0.942446	0.0207061	0.0591878	5.94195e-07	2.29227e-06	21	23	23	A1	Muscle. skeletal (GTEx)	EpiXcan	0.997091	gtex_sklm	0.999981
6014	ENSG00000141452	C18orf8	-0.0718925	-0.0667634	0.942687	0.0157107	0.0824127	3.41242e-09	1.64098e-08	11	15	15	A1	Muscle. skeletal (GTEx)	EpiXcan	0.997091	gtex_sklm	0.999981
6015	ENSG00000235106	LINC00094	0.0714832	0.0274137	0.943013	0.0881585	0.187675	1.05453e-20	1.13618e-19	9	13	13	A1	Muscle. skeletal (GTEx)	EpiXcan	0.997091	gtex_sklm	0.999981
6016	ENSG00000100221	JOSD1	-0.0714712	-0.0429294	0.943023	0.0442562	0.0250777	0.00127738	0.00336947	52	70	70	A1	Muscle. skeletal (GTEx)	EpiXcan	0.997091	gtex_sklm	0.999981
6017	ENSG00000179406	LINC00174	-0.0712206	-0.0447336	0.943222	0.05583	0.11744	6.39766e-13	4.20695e-12	21	28	28	A1	Muscle. skeletal (GTEx)	EpiXcan	0.997091	gtex_sklm	0.999981
6018	ENSG00000131791	PRKAB2	-0.0708828	-0.0585338	0.943491	0.0195232	0.0800367	5.37449e-09	2.53449e-08	5	7	7	A1	Muscle. skeletal (GTEx)	EpiXcan	0.997091	gtex_sklm	0.999981
6019	ENSG00000112139	MDGA1	-0.0700641	-0.0219096	0.944143	0.148617	0.223315	3.17317e-25	4.38497e-24	21	29	29	A1	Muscle. skeletal (GTEx)	EpiXcan	0.997091	gtex_sklm	0.999981
6020	ENSG00000145348	TBCK	-0.069936	-0.0427386	0.944245	0.0394239	0.0628509	2.73216e-07	1.0916e-06	12	14	14	A1	Muscle. skeletal (GTEx)	EpiXcan	0.997091	gtex_sklm	0.999981
6021	ENSG00000068745	IP6K2	-0.0698972	0.00299522	0.944275	0.0400104	0.12344	1.57844e-13	1.08683e-12	15	19	19	A1	Muscle. skeletal (GTEx)	EpiXcan	0.997091	gtex_sklm	0.999981
6022	ENSG00000160201	U2AF1	0.0697326	0.118526	0.944407	0.000262623	0.0640076	2.13635e-07	8.62742e-07	9	20	20	A1	Muscle. skeletal (GTEx)	EpiXcan	0.997091	gtex_sklm	0.999981
6023	ENSG00000230733	AC092171.2	-0.0696355	-0.0675529	0.944484	0.0517906	0.0975383	9.49916e-11	5.28755e-10	26	35	35	A1	Muscle. skeletal (GTEx)	EpiXcan	0.997091	gtex_sklm	0.999981
6024	ENSG00000144566	RAB5A	0.0694409	0.121581	0.944639	0.0321828	0.0416706	3.42056e-05	0.000108111	42	49	49	A1	Muscle. skeletal (GTEx)	EpiXcan	0.997091	gtex_sklm	0.999981
6025	ENSG00000122971	ACADS	-0.0692232	-0.0940436	0.944812	0.0570702	0.0841265	2.16868e-09	1.06577e-08	55	67	67	A1	Muscle. skeletal (GTEx)	EpiXcan	0.997091	gtex_sklm	0.999981
6026	ENSG00000166347	CYB5A	-0.068969	-0.101748	0.945014	0.0430326	0.080169	5.13537e-09	2.42833e-08	18	22	22	A1	Muscle. skeletal (GTEx)	EpiXcan	0.997091	gtex_sklm	0.999981
6027	ENSG00000165806	CASP7	-0.068901	-0.0121838	0.945068	0.316955	0.406561	9.42634e-52	3.56711e-50	63	70	70	A1	Muscle. skeletal (GTEx)	EpiXcan	0.997091	gtex_sklm	0.999981
6028	ENSG00000050405	LIMA1	0.0686878	0.0509045	0.945238	0.0164195	0.0514556	3.69869e-06	1.30573e-05	6	7	7	A1	Muscle. skeletal (GTEx)	EpiXcan	0.997091	gtex_sklm	0.999981
6029	ENSG00000187193	MT1X	0.06868	0.0523326	0.945244	0.0238877	0.0537007	1.92049e-06	6.98763e-06	4	6	6	A1	Muscle. skeletal (GTEx)	EpiXcan	0.997091	gtex_sklm	0.999981
6030	ENSG00000143870	PDIA6	-0.0685599	-0.0156605	0.94534	0.0236875	0.0239502	0.00183563	0.00475679	53	75	75	A1	Muscle. skeletal (GTEx)	EpiXcan	0.997091	gtex_sklm	0.999981
6031	ENSG00000130717	UCK1	0.068122	0.0293248	0.945689	0.0510432	0.111869	1.92104e-12	1.21602e-11	16	20	20	A1	Muscle. skeletal (GTEx)	EpiXcan	0.997091	gtex_sklm	0.999981
6032	ENSG00000204228	HSD17B8	-0.0679639	-0.0311774	0.945814	0.114177	0.265194	1.66183e-30	2.94007e-29	21	32	32	A1	Muscle. skeletal (GTEx)	EpiXcan	0.997091	gtex_sklm	0.999981
6033	ENSG00000177683	THAP5	0.0677827	0.0174658	0.945959	0.191291	0.367273	3.34988e-45	1.04312e-43	14	17	17	A1	Muscle. skeletal (GTEx)	EpiXcan	0.997091	gtex_sklm	0.999981
6034	ENSG00000150687	PRSS23	0.0675914	0.0575763	0.946111	0.0187989	0.066946	6.07073e-08	2.58938e-07	13	14	14	A1	Muscle. skeletal (GTEx)	EpiXcan	0.997091	gtex_sklm	0.999981
6035	ENSG00000102886	GDPD3	0.0674214	0.0163107	0.946246	0.072578	0.101301	1.05788e-11	6.33543e-11	15	19	19	A1	Muscle. skeletal (GTEx)	EpiXcan	0.997091	gtex_sklm	0.999981
6036	ENSG00000088448	ANKRD10	0.0673254	0.0372	0.946323	0.0571099	0.0957345	1.48481e-10	8.10895e-10	12	15	15	A1	Muscle. skeletal (GTEx)	EpiXcan	0.997091	gtex_sklm	0.999981
6037	ENSG00000108349	CASC3	-0.0672903	-0.131547	0.946351	0.0189722	0.0322571	0.00027866	0.000792273	14	20	20	A1	Muscle. skeletal (GTEx)	EpiXcan	0.997091	gtex_sklm	0.999981
6038	ENSG00000132394	EEFSEC	0.0671022	0.0105317	0.9465	0.0228023	0.0582779	8.50608e-07	3.22854e-06	24	31	31	A1	Muscle. skeletal (GTEx)	EpiXcan	0.997091	gtex_sklm	0.999981
6039	ENSG00000100258	LMF2	0.0667703	0.00707596	0.946765	0.0167134	0.0252736	0.0012066	0.00319307	19	23	23	A1	Muscle. skeletal (GTEx)	EpiXcan	0.997091	gtex_sklm	0.999981
6040	ENSG00000138685	FGF2	0.066436	-0.0955794	0.947031	0.0221997	0.0687917	6.22313e-08	2.65113e-07	6	9	9	A1	Muscle. skeletal (GTEx)	EpiXcan	0.997091	gtex_sklm	0.999981
6041	ENSG00000197372	ZNF675	0.0663621	0.0145295	0.94709	0.172304	0.231034	5.71384e-26	8.15558e-25	17	23	23	A1	Muscle. skeletal (GTEx)	EpiXcan	0.997091	gtex_sklm	0.999981
6042	ENSG00000149499	EML3	-0.0660549	-0.0412783	0.947334	0.0661712	0.124354	1.68441e-13	1.15693e-12	9	10	10	A1	Muscle. skeletal (GTEx)	EpiXcan	0.997091	gtex_sklm	0.999981
6043	ENSG00000099991	CABIN1	0.0658096	0.0994225	0.947529	0.0402013	0.0596847	6.10592e-07	2.35226e-06	17	23	23	A1	Muscle. skeletal (GTEx)	EpiXcan	0.997091	gtex_sklm	0.999981
6044	ENSG00000114933	INO80D	-0.0657882	-0.0730229	0.947546	0.0113337	0.0410656	4.03372e-05	0.000126647	6	9	9	A1	Muscle. skeletal (GTEx)	EpiXcan	0.997091	gtex_sklm	0.999981
6045	ENSG00000164182	NDUFAF2	0.0657086	-0.0244777	0.94761	0.0338444	0.0816515	4.33232e-09	2.06264e-08	30	36	36	A1	Muscle. skeletal (GTEx)	EpiXcan	0.997091	gtex_sklm	0.999981
6046	ENSG00000156599	ZDHHC5	-0.0656143	-0.0353774	0.947685	0.0237188	0.0702984	4.77744e-08	2.05479e-07	14	17	17	A1	Muscle. skeletal (GTEx)	EpiXcan	0.997091	gtex_sklm	0.999981
6047	ENSG00000176946	THAP4	0.0655675	0.0120907	0.947722	0.0325307	0.0579166	7.30335e-07	2.79419e-06	36	40	40	A1	Muscle. skeletal (GTEx)	EpiXcan	0.997091	gtex_sklm	0.999981
6048	ENSG00000143315	PIGM	-0.0652451	-0.0324333	0.947979	0.0456367	0.117679	3.2155e-13	2.16256e-12	3	3	3	A1	Muscle. skeletal (GTEx)	EpiXcan	0.997196	gtex_sklm	0.999981
6049	ENSG00000185164	NOMO2	-0.0649117	-0.136209	0.948244	0.00687876	0.0542351	1.9275e-06	7.01128e-06	3	3	3	A1	Muscle. skeletal (GTEx)	EpiXcan	0.997215	gtex_sklm	0.999981
6050	ENSG00000188612	SUMO2	0.064829	-0.00274053	0.94831	0.0350218	0.0130582	0.0219811	0.0499548	35	44	44	A1	Muscle. skeletal (GTEx)	EpiXcan	0.997215	gtex_sklm	0.999981
6051	ENSG00000102189	EEA1	0.0644802	-0.00229511	0.948588	0.0163212	0.0326647	0.000212205	0.000612831	18	23	23	A1	Muscle. skeletal (GTEx)	EpiXcan	0.997342	gtex_sklm	0.999981
6052	ENSG00000183172	SMDT1	0.0641105	0.0173754	0.948882	0.164846	0.396028	6.55888e-50	2.33563e-48	12	15	15	A1	Muscle. skeletal (GTEx)	EpiXcan	0.997425	gtex_sklm	0.999981
6053	ENSG00000257433	AC004241.1	0.0639873	0.0653391	0.94898	0.0111685	0.0446082	1.64774e-05	5.41885e-05	17	19	19	A1	Muscle. skeletal (GTEx)	EpiXcan	0.997425	gtex_sklm	0.999981
6054	ENSG00000157445	CACNA2D3	0.0632404	0.0764351	0.949575	0.0611943	0.133493	8.41328e-15	6.32956e-14	8	13	13	A1	Muscle. skeletal (GTEx)	EpiXcan	0.997885	gtex_sklm	0.999981
6055	ENSG00000273486	AC096992.2	-0.062818	0.0094727	0.949911	0.120153	0.307455	1.85921e-36	4.20532e-35	33	41	41	A1	Muscle. skeletal (GTEx)	EpiXcan	0.997922	gtex_sklm	0.999981
6056	ENSG00000072682	P4HA2	-0.0625785	-0.0596629	0.950102	0.0114993	0.0247934	0.00146676	0.00384927	4	4	4	A1	Muscle. skeletal (GTEx)	EpiXcan	0.997922	gtex_sklm	0.999981
6057	ENSG00000008283	CYB561	0.0624197	-0.0495458	0.950229	0.0108919	0.018504	0.00617023	0.0149995	8	10	10	A1	Muscle. skeletal (GTEx)	EpiXcan	0.997922	gtex_sklm	0.999981
6058	ENSG00000154889	MPPE1	0.062147	0.055421	0.950446	0.0412435	0.195158	1.41078e-21	1.59552e-20	19	24	24	A1	Muscle. skeletal (GTEx)	EpiXcan	0.997922	gtex_sklm	0.999981
6059	ENSG00000112659	CUL9	0.0621283	0.0811051	0.950461	0.00592925	0.0208497	0.00346904	0.00870425	6	7	7	A1	Muscle. skeletal (GTEx)	EpiXcan	0.997922	gtex_sklm	0.999981
6060	ENSG00000198231	DDX42	-0.0615358	-0.0671081	0.950932	0.0257372	0.0646311	1.73981e-07	7.092e-07	14	20	20	A1	Muscle. skeletal (GTEx)	EpiXcan	0.997922	gtex_sklm	0.999981
6061	ENSG00000188517	COL25A1	-0.0614232	-0.154044	0.951022	0.00128191	0.0113347	0.0324373	0.0719976	5	5	5	A1	Muscle. skeletal (GTEx)	EpiXcan	0.997922	gtex_sklm	0.999981
6062	ENSG00000223891	OSER1-AS1	0.0612415	0.078072	0.951167	0.0224924	0.073071	2.07689e-08	9.24186e-08	8	9	9	A1	Muscle. skeletal (GTEx)	EpiXcan	0.997922	gtex_sklm	0.999981
6063	ENSG00000035681	NSMAF	-0.0609904	-0.0337151	0.951367	0.00935813	0.0334664	0.000218419	0.000629076	7	8	8	A1	Muscle. skeletal (GTEx)	EpiXcan	0.997922	gtex_sklm	0.999981
6064	ENSG00000140386	SCAPER	0.0608873	0.0164273	0.951449	0.109413	0.318149	1.35688e-37	3.20481e-36	22	31	31	A1	Muscle. skeletal (GTEx)	EpiXcan	0.997922	gtex_sklm	0.999981
6065	ENSG00000072803	FBXW11	-0.0607372	0.196422	0.951568	0.017975	0.0115286	0.0299651	0.0668523	19	24	24	A1	Muscle. skeletal (GTEx)	EpiXcan	0.997922	gtex_sklm	0.999981
6066	ENSG00000015676	NUDCD3	0.0607224	0.0526596	0.95158	0.0487818	0.117507	2.54013e-13	1.72421e-12	12	14	14	A1	Muscle. skeletal (GTEx)	EpiXcan	0.997922	gtex_sklm	0.999981
6067	ENSG00000122778	KIAA1549	0.0603653	0.0658126	0.951865	0.0211136	0.0452356	1.37475e-05	4.5567e-05	17	18	18	A1	Muscle. skeletal (GTEx)	EpiXcan	0.997922	gtex_sklm	0.999981
6068	ENSG00000065491	TBC1D22B	-0.0603431	0.0256218	0.951882	0.0254923	0.037736	8.09104e-05	0.000245292	26	29	29	A1	Muscle. skeletal (GTEx)	EpiXcan	0.997922	gtex_sklm	0.999981
6069	ENSG00000155099	TMEM55A	-0.0595676	-0.44451	0.9525	0.000175301	0.0188183	0.00524207	0.0128466	1	4	4	A1	Muscle. skeletal (GTEx)	EpiXcan	0.997922	gtex_sklm	0.999981
6070	ENSG00000133740	E2F5	0.0595414	0.0622994	0.952521	0.0189534	0.014736	0.0135162	0.0316174	21	28	28	A1	Muscle. skeletal (GTEx)	EpiXcan	0.997922	gtex_sklm	0.999981
6071	ENSG00000173614	NMNAT1	0.059447	0.0298492	0.952596	0.0322065	0.0916482	1.08011e-10	5.97158e-10	11	13	13	A1	Muscle. skeletal (GTEx)	EpiXcan	0.997922	gtex_sklm	0.999981
6072	ENSG00000168306	ACOX2	0.0592427	0.109606	0.952759	0.055986	0.15851	3.02471e-17	2.657e-16	11	22	22	A1	Muscle. skeletal (GTEx)	EpiXcan	0.997922	gtex_sklm	0.999981
6073	ENSG00000148498	PARD3	0.0590677	0.00625069	0.952898	0.0412837	0.124061	1.40532e-13	9.70033e-13	35	41	41	A1	Muscle. skeletal (GTEx)	EpiXcan	0.997922	gtex_sklm	0.999981
6074	ENSG00000116857	TMEM9	0.0586074	-0.0382597	0.953265	0.0200849	0.0182408	0.00646358	0.0156797	26	29	29	A1	Muscle. skeletal (GTEx)	EpiXcan	0.997922	gtex_sklm	0.999981
6075	ENSG00000086730	LAT2	0.0586064	0.0688739	0.953266	0.0210319	0.0328777	0.000233154	0.00066957	11	11	11	A1	Muscle. skeletal (GTEx)	EpiXcan	0.997922	gtex_sklm	0.999981
6076	ENSG00000139116	KIF21A	0.0586051	-0.28215	0.953267	0.0918302	0.122922	8.44188e-14	5.93024e-13	13	16	16	A1	Muscle. skeletal (GTEx)	EpiXcan	0.997922	gtex_sklm	0.999981
6077	ENSG00000234494	SP2-AS1	0.0585697	0.00217452	0.953295	0.0387908	0.0422497	2.2125e-05	7.15252e-05	40	52	52	A1	Muscle. skeletal (GTEx)	EpiXcan	0.997922	gtex_sklm	0.999981
6078	ENSG00000092054	MYH7	-0.0584697	-0.0842224	0.953374	0.0491225	0.0570512	1.05322e-06	3.94687e-06	42	59	59	A1	Muscle. skeletal (GTEx)	EpiXcan	0.997922	gtex_sklm	0.999981
6079	ENSG00000239474	KLHL41	-0.0581921	-0.0840605	0.953596	0.0654363	0.0891609	5.81126e-10	3.02047e-09	23	30	30	A1	Muscle. skeletal (GTEx)	EpiXcan	0.997989	gtex_sklm	0.999981
6080	ENSG00000181315	ZNF322	-0.0576894	-0.0613965	0.953996	0.0154447	0.101678	2.86784e-11	1.65401e-10	11	14	14	A1	Muscle. skeletal (GTEx)	EpiXcan	0.998174	gtex_sklm	0.999981
6081	ENSG00000204161	C10orf128	-0.0575623	-0.00453374	0.954097	0.0137482	0.0344288	0.000146978	0.000433568	27	34	34	A1	Muscle. skeletal (GTEx)	EpiXcan	0.998174	gtex_sklm	0.999981
6082	ENSG00000042317	SPATA7	0.0573791	-0.111296	0.954243	0.0555909	0.122476	8.32213e-14	5.855e-13	20	24	24	A1	Muscle. skeletal (GTEx)	EpiXcan	0.998174	gtex_sklm	0.999981
6083	ENSG00000171747	LGALS4	-0.057152	-0.320624	0.954424	0.0204816	0.040932	3.86628e-05	0.000121702	13	15	15	A1	Muscle. skeletal (GTEx)	EpiXcan	0.998199	gtex_sklm	0.999981
6084	ENSG00000154930	ACSS1	-0.056526	-0.0235836	0.954923	0.011394	0.0273651	0.000775952	0.0021019	13	17	17	A1	Muscle. skeletal (GTEx)	EpiXcan	0.998212	gtex_sklm	0.999981
6085	ENSG00000161551	ZNF577	-0.0562873	-0.0210922	0.955113	0.0713342	0.168963	2.04305e-18	1.92105e-17	19	21	21	A1	Muscle. skeletal (GTEx)	EpiXcan	0.998212	gtex_sklm	0.999981
6086	ENSG00000138035	PNPT1	0.0562585	-0.00124634	0.955136	0.0354438	0.0740799	1.69894e-08	7.61615e-08	22	33	33	A1	Muscle. skeletal (GTEx)	EpiXcan	0.998212	gtex_sklm	0.999981
6087	ENSG00000175416	CLTB	-0.0559878	-0.0226503	0.955352	0.0412494	0.0953301	1.00169e-10	5.56683e-10	4	4	4	A1	Muscle. skeletal (GTEx)	EpiXcan	0.998212	gtex_sklm	0.999981
6088	ENSG00000247516	MIR4458HG	-0.0559693	-0.0858094	0.955366	0.00991251	0.0314695	0.000312456	0.00088199	5	8	8	A1	Muscle. skeletal (GTEx)	EpiXcan	0.998212	gtex_sklm	0.999981
6089	ENSG00000006831	ADIPOR2	-0.0557541	-0.0711023	0.955538	0.0119872	0.0399434	4.50048e-05	0.000140456	10	10	10	A1	Muscle. skeletal (GTEx)	EpiXcan	0.998212	gtex_sklm	0.999981
6090	ENSG00000179954	SSC5D	-0.0552923	-0.132007	0.955906	0.0383912	0.0697762	5.5198e-08	2.36019e-07	15	18	18	A1	Muscle. skeletal (GTEx)	EpiXcan	0.998212	gtex_sklm	0.999981
6091	ENSG00000100311	PDGFB	0.0552631	0.123749	0.955929	0.0059353	0.021618	0.00304268	0.00769143	3	3	3	A1	Muscle. skeletal (GTEx)	EpiXcan	0.998212	gtex_sklm	0.999981
6092	ENSG00000267481	AC011477.2	0.0551437	0.0591063	0.956024	0.0130077	0.046594	1.13361e-05	3.80649e-05	6	10	10	A1	Muscle. skeletal (GTEx)	EpiXcan	0.998212	gtex_sklm	0.999981
6093	ENSG00000198925	ATG9A	-0.0548536	-0.0579302	0.956255	0.00699565	0.0146816	0.0148725	0.0346152	5	7	7	A1	Muscle. skeletal (GTEx)	EpiXcan	0.998212	gtex_sklm	0.999981
6094	ENSG00000136699	SMPD4	0.054644	0.0556391	0.956422	0.0188141	0.0123557	0.0245193	0.0553879	20	28	28	A1	Muscle. skeletal (GTEx)	EpiXcan	0.998212	gtex_sklm	0.999981
6095	ENSG00000166821	PEX11A	0.0546401	0.0145779	0.956425	0.0813178	0.185648	2.10591e-20	2.22919e-19	4	6	6	A1	Muscle. skeletal (GTEx)	EpiXcan	0.998212	gtex_sklm	0.999981
6096	ENSG00000196381	ZNF781	0.0545764	-0.00615188	0.956476	0.0387346	0.0763877	1.47442e-08	6.66126e-08	26	38	38	A1	Muscle. skeletal (GTEx)	EpiXcan	0.998212	gtex_sklm	0.999981
6097	ENSG00000124562	SNRPC	0.0537653	0.00475452	0.957122	0.0323339	0.100314	5.11379e-11	2.89879e-10	25	36	36	A1	Muscle. skeletal (GTEx)	EpiXcan	0.998313	gtex_sklm	0.999981
6098	ENSG00000125651	GTF2F1	0.053755	0.0325021	0.95713	0.0256302	0.113673	1.70866e-12	1.08554e-11	7	9	9	A1	Muscle. skeletal (GTEx)	EpiXcan	0.998313	gtex_sklm	0.999981
6099	ENSG00000145414	NAF1	0.0536363	0.0563547	0.957225	0.0431605	0.0819739	1.97964e-09	9.77711e-09	10	12	12	A1	Muscle. skeletal (GTEx)	EpiXcan	0.998313	gtex_sklm	0.999981
6100	ENSG00000196586	MYO6	0.0534154	0.112927	0.957401	0.0135998	0.0522165	3.16574e-06	1.12617e-05	43	62	62	A1	Muscle. skeletal (GTEx)	EpiXcan	0.998313	gtex_sklm	0.999981
6101	ENSG00000088882	CPXM1	-0.053167	-0.0572885	0.957599	0.0124016	0.0507998	4.35702e-06	1.52765e-05	6	6	6	A1	Muscle. skeletal (GTEx)	EpiXcan	0.998313	gtex_sklm	0.999981
6102	ENSG00000008517	IL32	-0.0529817	-0.0721705	0.957747	0.0101352	0.225289	8.95286e-26	1.26103e-24	3	5	5	A1	Muscle. skeletal (GTEx)	EpiXcan	0.998313	gtex_sklm	0.999981
6103	ENSG00000083857	FAT1	-0.0527186	-0.0146081	0.957956	0.0348386	0.140633	3.48807e-15	2.69723e-14	33	38	38	A1	Muscle. skeletal (GTEx)	EpiXcan	0.998313	gtex_sklm	0.999981
6104	ENSG00000132793	LPIN3	-0.0526586	-0.0675957	0.958004	0.0184751	0.0405749	4.00615e-05	0.000125876	13	15	15	A1	Muscle. skeletal (GTEx)	EpiXcan	0.998313	gtex_sklm	0.999981
6105	ENSG00000141994	DUS3L	-0.0524056	-0.00879857	0.958206	0.189377	0.329786	4.66055e-39	1.15376e-37	22	26	26	A1	Muscle. skeletal (GTEx)	EpiXcan	0.998313	gtex_sklm	0.999981
6106	ENSG00000174606	ANGEL2	0.0523991	0.137938	0.958211	0.033696	0.10235	3.50704e-11	2.00435e-10	60	72	72	A1	Muscle. skeletal (GTEx)	EpiXcan	0.998313	gtex_sklm	0.999981
6107	ENSG00000100744	GSKIP	-0.0520865	-0.0124198	0.95846	0.142846	0.395488	6.10382e-50	2.17917e-48	14	20	20	A1	Muscle. skeletal (GTEx)	EpiXcan	0.998313	gtex_sklm	0.999981
6108	ENSG00000152779	SLC16A12	-0.0517826	-0.133973	0.958702	0.00618484	0.036191	0.000113598	0.000338623	10	12	12	A1	Muscle. skeletal (GTEx)	EpiXcan	0.998313	gtex_sklm	0.999981
6109	ENSG00000206149	HERC2P9	0.051441	0.07032	0.958974	0.0410333	0.172648	7.32398e-19	7.06357e-18	19	26	26	A1	Muscle. skeletal (GTEx)	EpiXcan	0.998313	gtex_sklm	0.999981
6110	ENSG00000011021	CLCN6	0.0512832	1.69361	0.9591	2.06481e-05	0.0116544	0.0299447	0.0668175	3	4	4	A1	Muscle. skeletal (GTEx)	EpiXcan	0.998313	gtex_sklm	0.999981
6111	ENSG00000130332	LSM7	0.0512615	-0.0158446	0.959117	0.054888	0.0623402	3.11557e-07	1.23732e-06	30	45	45	A1	Muscle. skeletal (GTEx)	EpiXcan	0.998313	gtex_sklm	0.999981
6112	ENSG00000108591	DRG2	-0.0508818	-0.259985	0.95942	0.0158726	0.025982	0.00114182	0.00303089	14	18	18	A1	Muscle. skeletal (GTEx)	EpiXcan	0.998313	gtex_sklm	0.999981
6113	ENSG00000167900	TK1	0.0505697	0.018214	0.959668	0.013722	0.042577	2.3926e-05	7.71499e-05	3	3	3	A1	Muscle. skeletal (GTEx)	EpiXcan	0.998313	gtex_sklm	0.999981
6114	ENSG00000104883	PEX11G	0.0504551	-0.0421335	0.95976	0.0484517	0.13064	1.77994e-14	1.31279e-13	37	44	44	A1	Muscle. skeletal (GTEx)	EpiXcan	0.998313	gtex_sklm	0.999981
6115	ENSG00000170903	MSANTD4	0.0502198	0.00659919	0.959947	0.177135	0.342139	1.00472e-41	2.74136e-40	16	20	20	A1	Muscle. skeletal (GTEx)	EpiXcan	0.998313	gtex_sklm	0.999981
6116	ENSG00000135535	CD164	0.0500366	0.0132013	0.960093	0.140684	0.299741	7.26705e-36	1.60198e-34	22	25	25	A1	Muscle. skeletal (GTEx)	EpiXcan	0.998313	gtex_sklm	0.999981
6117	ENSG00000141314	RHBDL3	-0.0495055	-0.065568	0.960516	0.00793286	0.0166817	0.00942188	0.0224946	6	8	8	A1	Muscle. skeletal (GTEx)	EpiXcan	0.998313	gtex_sklm	0.999981
6118	ENSG00000197093	GAL3ST4	-0.0491507	0.15693	0.960799	0.0187658	0.0391869	5.88845e-05	0.000181372	13	15	15	A1	Muscle. skeletal (GTEx)	EpiXcan	0.998313	gtex_sklm	0.999981
6119	ENSG00000105849	TWISTNB	0.049022	0.00201006	0.960902	0.0157385	0.0163483	0.00997714	0.0237257	9	12	12	A1	Muscle. skeletal (GTEx)	EpiXcan	0.998313	gtex_sklm	0.999981
6120	ENSG00000154945	ANKRD40	-0.0488121	-0.0848681	0.961069	0.00500945	0.020821	0.00313874	0.00792129	5	10	10	A1	Muscle. skeletal (GTEx)	EpiXcan	0.998313	gtex_sklm	0.999981
6121	ENSG00000143748	NVL	-0.048558	0.0240539	0.961272	0.0316947	0.022473	0.00250788	0.00641309	30	43	43	A1	Muscle. skeletal (GTEx)	EpiXcan	0.998313	gtex_sklm	0.999981
6122	ENSG00000228638	FCF1P2	-0.0485493	-0.00275929	0.961278	0.0611379	0.0746725	1.62865e-08	7.31524e-08	24	27	27	A1	Muscle. skeletal (GTEx)	EpiXcan	0.998313	gtex_sklm	0.999981
6123	ENSG00000247400	DNAJC3-AS1	-0.0477861	-0.0248062	0.961887	0.0990466	0.202318	3.35424e-22	3.91674e-21	30	40	40	A1	Muscle. skeletal (GTEx)	EpiXcan	0.998313	gtex_sklm	0.999981
6124	ENSG00000242349	NPPA-AS1	-0.0476392	-0.00544445	0.962004	0.0445025	0.275565	2.20474e-31	4.07174e-30	10	13	13	A1	Muscle. skeletal (GTEx)	EpiXcan	0.998313	gtex_sklm	0.999981
6125	ENSG00000105443	CYTH2	-0.0475618	-0.199725	0.962066	0.00287385	0.0245603	0.00158202	0.0041299	3	7	7	A1	Muscle. skeletal (GTEx)	EpiXcan	0.998313	gtex_sklm	0.999981
6126	ENSG00000111801	BTN3A3	-0.0469667	0.00593964	0.96254	0.0409151	0.0447285	1.75545e-05	5.75809e-05	26	32	32	A1	Muscle. skeletal (GTEx)	EpiXcan	0.998313	gtex_sklm	0.999981
6127	ENSG00000122033	MTIF3	-0.0468563	-0.0249127	0.962628	0.0581165	0.0937241	1.97097e-10	1.06717e-09	7	8	8	A1	Muscle. skeletal (GTEx)	EpiXcan	0.998313	gtex_sklm	0.999981
6128	ENSG00000225439	BOLA3-AS1	0.0465148	0.0352215	0.9629	0.0193187	0.0672521	9.03571e-08	3.79576e-07	4	4	4	A1	Muscle. skeletal (GTEx)	EpiXcan	0.998313	gtex_sklm	0.999981
6129	ENSG00000147454	SLC25A37	-0.0465102	-0.0228091	0.962904	0.0325437	0.0815873	3.27869e-09	1.58106e-08	12	13	13	A1	Muscle. skeletal (GTEx)	EpiXcan	0.998313	gtex_sklm	0.999981
6130	ENSG00000086062	B4GALT1	-0.0459867	-0.0384999	0.963321	0.134533	0.267768	1.75681e-30	3.10019e-29	47	60	60	A1	Muscle. skeletal (GTEx)	EpiXcan	0.998313	gtex_sklm	0.999981
6131	ENSG00000136738	STAM	-0.0458863	-0.0410339	0.963401	0.0186823	0.0348029	0.00011182	0.000333468	46	52	52	A1	Muscle. skeletal (GTEx)	EpiXcan	0.998313	gtex_sklm	0.999981
6132	ENSG00000105429	MEGF8	0.0457724	0.0226755	0.963492	0.0368913	0.0567746	1.20991e-06	4.50609e-06	9	11	11	A1	Muscle. skeletal (GTEx)	EpiXcan	0.998313	gtex_sklm	0.999981
6133	ENSG00000060749	QSER1	0.0456703	0.0201331	0.963573	0.0264331	0.0505888	4.01335e-06	1.41107e-05	31	39	39	A1	Muscle. skeletal (GTEx)	EpiXcan	0.998313	gtex_sklm	0.999981
6134	ENSG00000112367	FIG4	-0.045468	-0.00451406	0.963734	0.060927	0.10969	4.16688e-12	2.57886e-11	18	21	21	A1	Muscle. skeletal (GTEx)	EpiXcan	0.998313	gtex_sklm	0.999981
6135	ENSG00000008128	CDK11A	0.0454547	-0.0588337	0.963745	0.0616566	0.175192	1.37494e-19	1.38773e-18	78	121	121	A1	Muscle. skeletal (GTEx)	EpiXcan	0.998313	gtex_sklm	0.999981
6136	ENSG00000145882	PCYOX1L	-0.0453568	-0.0991957	0.963823	0.00653902	0.0153249	0.0109092	0.0258235	7	8	8	A1	Muscle. skeletal (GTEx)	EpiXcan	0.998313	gtex_sklm	0.999981
6137	ENSG00000176915	ANKLE2	-0.0452279	-0.017847	0.963926	0.0273119	0.0803149	5.64797e-09	2.65895e-08	23	28	28	A1	Muscle. skeletal (GTEx)	EpiXcan	0.998313	gtex_sklm	0.999981
6138	ENSG00000014123	UFL1	-0.0448527	-0.0506249	0.964225	0.0104031	0.0131544	0.0210117	0.0478534	14	15	15	A1	Muscle. skeletal (GTEx)	EpiXcan	0.998313	gtex_sklm	0.999981
6139	ENSG00000185339	TCN2	-0.0442976	-0.0224817	0.964667	0.227362	0.118779	3.12089e-13	2.10301e-12	127	155	155	A1	Muscle. skeletal (GTEx)	EpiXcan	0.998313	gtex_sklm	0.999981
6140	ENSG00000164346	NSA2	-0.0442864	-0.00616046	0.964676	0.334993	0.649653	1.06629e-110	3.29081e-108	25	30	30	A1	Muscle. skeletal (GTEx)	EpiXcan	0.998313	gtex_sklm	0.999981
6141	ENSG00000213462	ERV3-1	-0.0442128	-0.015317	0.964735	0.0314073	0.0635728	2.36084e-07	9.48982e-07	18	19	19	A1	Muscle. skeletal (GTEx)	EpiXcan	0.998313	gtex_sklm	0.999981
6142	ENSG00000164715	LMTK2	0.0437183	0.0283359	0.965129	0.0232717	0.0514702	3.87471e-06	1.36406e-05	13	15	15	A1	Muscle. skeletal (GTEx)	EpiXcan	0.998313	gtex_sklm	0.999981
6143	ENSG00000250317	SMIM20	-0.0436493	0.0096411	0.965184	0.32905	0.405543	2.34363e-51	8.72608e-50	27	33	33	A1	Muscle. skeletal (GTEx)	EpiXcan	0.998313	gtex_sklm	0.999981
6144	ENSG00000254837	AP001372.2	-0.0436295	-0.0383879	0.9652	0.0347031	0.0276022	0.000770625	0.00208869	50	61	61	A1	Muscle. skeletal (GTEx)	EpiXcan	0.998313	gtex_sklm	0.999981
6145	ENSG00000135424	ITGA7	-0.0434924	-0.0445616	0.965309	0.0390123	0.0799301	5.38711e-09	2.53959e-08	17	18	18	A1	Muscle. skeletal (GTEx)	EpiXcan	0.998313	gtex_sklm	0.999981
6146	ENSG00000135617	PRADC1	-0.0433341	0.0422474	0.965435	0.0069609	0.0518523	3.0586e-06	1.08948e-05	13	18	18	A1	Muscle. skeletal (GTEx)	EpiXcan	0.998313	gtex_sklm	0.999981
6147	ENSG00000134202	GSTM3	-0.042833	-0.00877365	0.965835	0.49617	0.637888	5.42497e-107	1.53759e-104	16	18	18	A1	Muscle. skeletal (GTEx)	EpiXcan	0.998313	gtex_sklm	0.999981
6148	ENSG00000183508	FAM46C	-0.042801	-0.234455	0.96586	0.00914213	0.0256104	0.00118245	0.00313275	14	18	18	A1	Muscle. skeletal (GTEx)	EpiXcan	0.998313	gtex_sklm	0.999981
6149	ENSG00000107736	CDH23	0.0427187	0.0582889	0.965926	0.00527588	0.0592421	6.62614e-07	2.54069e-06	5	7	7	A1	Muscle. skeletal (GTEx)	EpiXcan	0.998313	gtex_sklm	0.999981
6150	ENSG00000182903	ZNF721	0.0425382	0.0580815	0.96607	0.118627	0.081256	2.49842e-09	1.21833e-08	75	94	94	A1	Muscle. skeletal (GTEx)	EpiXcan	0.998313	gtex_sklm	0.999981
6151	ENSG00000013288	MAN2B2	-0.0424408	-0.0181715	0.966147	0.0245494	0.0426071	2.70258e-05	8.67023e-05	15	18	18	A1	Muscle. skeletal (GTEx)	EpiXcan	0.998313	gtex_sklm	0.999981
6152	ENSG00000172965	MIR4435-2HG	-0.0420166	0.0467361	0.966486	0.0288606	0.0210843	0.00309465	0.00781854	35	42	42	A1	Muscle. skeletal (GTEx)	EpiXcan	0.998313	gtex_sklm	0.999981
6153	ENSG00000006459	KDM7A	-0.041849	-0.0552838	0.966619	0.0165139	0.018508	0.00599749	0.0145975	12	14	14	A1	Muscle. skeletal (GTEx)	EpiXcan	0.998313	gtex_sklm	0.999981
6154	ENSG00000099821	POLRMT	-0.0417259	-0.0785468	0.966717	0.0176359	0.271908	7.45082e-32	1.40785e-30	26	39	39	A1	Muscle. skeletal (GTEx)	EpiXcan	0.998313	gtex_sklm	0.999981
6155	ENSG00000119139	TJP2	-0.0411299	-0.0103312	0.967192	0.18496	0.416308	8.36564e-55	3.63069e-53	21	27	27	A1	Muscle. skeletal (GTEx)	EpiXcan	0.998313	gtex_sklm	0.999981
6156	ENSG00000166170	BAG5	0.0410775	0.0977977	0.967234	0.0293082	0.0158876	0.0101418	0.0240808	31	33	33	A1	Muscle. skeletal (GTEx)	EpiXcan	0.998313	gtex_sklm	0.999981
6157	ENSG00000166377	ATP9B	0.0410381	0.0789688	0.967266	0.0736911	0.110924	3.42765e-12	2.13372e-11	35	41	41	A1	Muscle. skeletal (GTEx)	EpiXcan	0.998313	gtex_sklm	0.999981
6158	ENSG00000248835	AL357673.1	0.0410051	-0.0239827	0.967292	0.0885413	0.136347	1.48146e-15	1.1838e-14	10	12	12	A1	Muscle. skeletal (GTEx)	EpiXcan	0.998313	gtex_sklm	0.999981
6159	ENSG00000095739	BAMBI	0.040775	0.00975209	0.967475	0.0213941	0.0458658	1.1598e-05	3.89159e-05	36	50	50	A1	Muscle. skeletal (GTEx)	EpiXcan	0.998313	gtex_sklm	0.999981
6160	ENSG00000213722	DDAH2	-0.0407331	0.0488545	0.967509	0.0257832	0.0452953	1.53368e-05	5.05812e-05	19	22	22	A1	Muscle. skeletal (GTEx)	EpiXcan	0.998313	gtex_sklm	0.999981
6161	ENSG00000117013	KCNQ4	-0.0403907	-0.0593893	0.967782	0.0147689	0.0103987	0.0392046	0.0857035	23	28	28	A1	Muscle. skeletal (GTEx)	EpiXcan	0.998313	gtex_sklm	0.999981
6162	ENSG00000182165	TP53TG1	-0.0402698	-0.0409573	0.967878	0.0240212	0.0108869	0.0357449	0.0787044	20	28	28	A1	Muscle. skeletal (GTEx)	EpiXcan	0.998313	gtex_sklm	0.999981
6163	ENSG00000064666	CNN2	-0.040196	-0.118333	0.967937	0.0204336	0.0650325	1.57411e-07	6.46019e-07	10	13	13	A1	Muscle. skeletal (GTEx)	EpiXcan	0.998313	gtex_sklm	0.999981
6164	ENSG00000230724	LINC01001	0.0399672	0.160811	0.968119	0.0374962	0.032401	0.000265952	0.000758115	34	44	44	A1	Muscle. skeletal (GTEx)	EpiXcan	0.998313	gtex_sklm	0.999981
6165	ENSG00000132256	TRIM5	0.0397429	0.00952012	0.968298	0.0609318	0.145163	8.13555e-16	6.56516e-15	10	15	15	A1	Muscle. skeletal (GTEx)	EpiXcan	0.998313	gtex_sklm	0.999981
6166	ENSG00000163762	TM4SF18	-0.0395353	-0.111867	0.968464	0.00821115	0.0106902	0.0365442	0.0803174	12	16	16	A1	Muscle. skeletal (GTEx)	EpiXcan	0.998313	gtex_sklm	0.999981
6167	ENSG00000244509	APOBEC3C	0.0392297	-0.0860563	0.968707	0.0251305	0.0491999	5.52835e-06	1.91992e-05	9	11	11	A1	Muscle. skeletal (GTEx)	EpiXcan	0.998313	gtex_sklm	0.999981
6168	ENSG00000196605	ZNF846	0.0391155	0.0721618	0.968798	0.0522274	0.0691408	5.24251e-08	2.24647e-07	28	34	34	A1	Muscle. skeletal (GTEx)	EpiXcan	0.998313	gtex_sklm	0.999981
6169	ENSG00000162267	ITIH3	0.0389461	0.0342095	0.968933	0.00736395	0.0161007	0.010006	0.0237789	9	12	12	A1	Muscle. skeletal (GTEx)	EpiXcan	0.998313	gtex_sklm	0.999981
6170	ENSG00000196981	WDR5B	-0.0387956	-0.0142168	0.969053	0.0942592	0.225469	4.42454e-25	6.06594e-24	17	20	20	A1	Muscle. skeletal (GTEx)	EpiXcan	0.998313	gtex_sklm	0.999981
6171	ENSG00000146540	C7orf50	0.0387857	0.0751787	0.969061	0.0723545	0.117098	6.87121e-13	4.51406e-12	30	43	43	A1	Muscle. skeletal (GTEx)	EpiXcan	0.998313	gtex_sklm	0.999981
6172	ENSG00000005108	THSD7A	-0.0387462	-0.0472811	0.969093	0.00842219	0.0274365	0.000642474	0.00175816	9	9	9	A1	Muscle. skeletal (GTEx)	EpiXcan	0.998313	gtex_sklm	0.999981
6173	ENSG00000079246	XRCC5	-0.0387272	-0.0184234	0.969108	0.0264276	0.124679	1.00525e-13	7.0085e-13	10	16	16	A1	Muscle. skeletal (GTEx)	EpiXcan	0.998313	gtex_sklm	0.999981
6174	ENSG00000107957	SH3PXD2A	-0.0386984	-0.0286111	0.969131	0.0243518	0.108312	7.42284e-12	4.50561e-11	10	15	15	A1	Muscle. skeletal (GTEx)	EpiXcan	0.998313	gtex_sklm	0.999981
6175	ENSG00000171703	TCEA2	0.0383924	-0.068269	0.969375	0.0138545	0.0239433	0.00183586	0.00475679	12	13	13	A1	Muscle. skeletal (GTEx)	EpiXcan	0.998313	gtex_sklm	0.999981
6176	ENSG00000115816	CEBPZ	-0.0383009	-0.0297856	0.969448	0.0912572	0.156384	2.39311e-17	2.11557e-16	20	24	24	A1	Muscle. skeletal (GTEx)	EpiXcan	0.998313	gtex_sklm	0.999981
6177	ENSG00000117475	BLZF1	-0.0380176	-0.0877049	0.969674	0.00570621	0.0209392	0.00324706	0.00817237	5	7	7	A1	Muscle. skeletal (GTEx)	EpiXcan	0.998313	gtex_sklm	0.999981
6178	ENSG00000198040	ZNF84	-0.0378925	0.00807627	0.969773	0.0195364	0.0531279	2.66681e-06	9.55557e-06	22	29	29	A1	Muscle. skeletal (GTEx)	EpiXcan	0.998313	gtex_sklm	0.999981
6179	ENSG00000227124	ZNF717	0.0377066	-0.0107395	0.969922	0.181731	0.584921	8.64405e-91	1.55907e-88	13	17	17	A1	Muscle. skeletal (GTEx)	EpiXcan	0.998313	gtex_sklm	0.999981
6180	ENSG00000254999	BRK1	-0.0376935	-0.0103369	0.969932	0.0984994	0.193311	2.87154e-21	3.19295e-20	25	28	28	A1	Muscle. skeletal (GTEx)	EpiXcan	0.998313	gtex_sklm	0.999981
6181	ENSG00000044524	EPHA3	-0.0373382	-0.000869886	0.970215	0.017323	0.0591774	6.65369e-07	2.55055e-06	55	66	66	A1	Muscle. skeletal (GTEx)	EpiXcan	0.998313	gtex_sklm	0.999981
6182	ENSG00000093000	NUP50	-0.0372567	-0.413243	0.97028	6.38522e-05	0.04649	9.27725e-06	3.1448e-05	4	6	6	A1	Muscle. skeletal (GTEx)	EpiXcan	0.998313	gtex_sklm	0.999981
6183	ENSG00000166780	C16orf45	-0.0369445	1.40604e-05	0.970529	0.228147	0.411772	1.05667e-54	4.51541e-53	32	43	43	A1	Muscle. skeletal (GTEx)	EpiXcan	0.998313	gtex_sklm	0.999981
6184	ENSG00000120647	CCDC77	-0.0369354	0.0307111	0.970537	0.0646872	0.140782	1.54786e-15	1.23261e-14	46	60	60	A1	Muscle. skeletal (GTEx)	EpiXcan	0.998313	gtex_sklm	0.999981
6185	ENSG00000111962	UST	-0.0365289	-0.0348301	0.970861	0.0206628	0.0254985	0.00126982	0.00335143	19	21	21	A1	Muscle. skeletal (GTEx)	EpiXcan	0.998313	gtex_sklm	0.999981
6186	ENSG00000103496	STX4	0.0364742	0.000992789	0.970904	0.0436388	0.108666	7.99171e-12	4.83822e-11	14	17	17	A1	Muscle. skeletal (GTEx)	EpiXcan	0.998313	gtex_sklm	0.999981
6187	ENSG00000151746	BICD1	0.0362933	0.224327	0.971049	0.00708784	0.0131383	0.0191735	0.0439191	6	7	7	A1	Muscle. skeletal (GTEx)	EpiXcan	0.998313	gtex_sklm	0.999981
6188	ENSG00000101363	MANBAL	-0.0362387	0.00230806	0.971092	0.0792627	0.134945	1.16245e-14	8.68432e-14	10	11	11	A1	Muscle. skeletal (GTEx)	EpiXcan	0.998313	gtex_sklm	0.999981
6189	ENSG00000165282	PIGO	-0.0361423	-0.00884679	0.971169	0.0794697	0.104259	1.53374e-11	9.07954e-11	24	32	32	A1	Muscle. skeletal (GTEx)	EpiXcan	0.998313	gtex_sklm	0.999981
6190	ENSG00000104047	DTWD1	0.0357719	0.0602929	0.971464	0.0111127	0.0253185	0.00129132	0.00340429	10	14	14	A1	Muscle. skeletal (GTEx)	EpiXcan	0.998313	gtex_sklm	0.999981
6191	ENSG00000143183	TMCO1	-0.0356524	-0.0403415	0.97156	0.0357109	0.0623459	2.4078e-07	9.65713e-07	10	11	11	A1	Muscle. skeletal (GTEx)	EpiXcan	0.998313	gtex_sklm	0.999981
6192	ENSG00000248445	SEMA6A-AS1	0.0355209	0.040419	0.971664	0.00825456	0.0112679	0.0321053	0.0712949	4	5	5	A1	Muscle. skeletal (GTEx)	EpiXcan	0.998313	gtex_sklm	0.999981
6193	ENSG00000183474	GTF2H2C	-0.0353078	0.0476424	0.971834	0.076549	0.0294449	0.000494917	0.00136975	56	71	71	A1	Muscle. skeletal (GTEx)	EpiXcan	0.998313	gtex_sklm	0.999981
6194	ENSG00000242372	EIF6	-0.0351506	-0.0256068	0.97196	0.19269	0.410316	1.4751e-52	5.73844e-51	20	26	26	A1	Muscle. skeletal (GTEx)	EpiXcan	0.998313	gtex_sklm	0.999981
6195	ENSG00000110931	CAMKK2	0.0349647	0.0128645	0.972108	0.14425	0.175877	3.64581e-20	3.80699e-19	30	36	36	A1	Muscle. skeletal (GTEx)	EpiXcan	0.998313	gtex_sklm	0.999981
6196	ENSG00000197646	PDCD1LG2	-0.0344892	-0.0158914	0.972487	0.0356903	0.130906	1.37473e-14	1.01934e-13	11	13	13	A1	Muscle. skeletal (GTEx)	EpiXcan	0.998541	gtex_sklm	0.999981
6197	ENSG00000103966	EHD4	-0.0338939	-0.0366129	0.972962	0.0616123	0.109	4.36689e-12	2.69664e-11	33	38	38	A1	Muscle. skeletal (GTEx)	EpiXcan	0.998788	gtex_sklm	0.999981
6198	ENSG00000109790	KLHL5	-0.0334066	-0.0928288	0.97335	0.00812546	0.0322898	0.000242514	0.00069444	22	27	27	A1	Muscle. skeletal (GTEx)	EpiXcan	0.998788	gtex_sklm	0.999981
6199	ENSG00000106635	BCL7B	-0.0332805	-0.0699407	0.973451	0.0725129	0.0749637	1.25717e-08	5.72446e-08	30	38	38	A1	Muscle. skeletal (GTEx)	EpiXcan	0.998788	gtex_sklm	0.999981
6200	ENSG00000134982	APC	-0.0330758	-0.0231142	0.973614	0.0296886	0.0533438	2.02471e-06	7.34759e-06	16	21	21	A1	Muscle. skeletal (GTEx)	EpiXcan	0.998788	gtex_sklm	0.999981
6201	ENSG00000149328	GLB1L2	0.0327217	0.147679	0.973897	0.00466311	0.310893	2.60762e-36	5.83167e-35	12	15	15	A1	Muscle. skeletal (GTEx)	EpiXcan	0.998788	gtex_sklm	0.999981
6202	ENSG00000123096	SSPN	-0.0325513	-0.0269477	0.974032	0.0735503	0.0895942	6.92402e-10	3.56151e-09	50	62	62	A1	Muscle. skeletal (GTEx)	EpiXcan	0.998788	gtex_sklm	0.999981
6203	ENSG00000178295	GEN1	-0.0323406	0.00683639	0.9742	0.190179	0.290392	1.28431e-33	2.60387e-32	55	76	76	A1	Muscle. skeletal (GTEx)	EpiXcan	0.998788	gtex_sklm	0.999981
6204	ENSG00000103005	USB1	-0.0322916	-0.000524264	0.974239	0.0133712	0.0379303	7.24831e-05	0.000221143	12	17	17	A1	Muscle. skeletal (GTEx)	EpiXcan	0.998788	gtex_sklm	0.999981
6205	ENSG00000050130	JKAMP	0.0321819	0.0428239	0.974327	0.0245734	0.118904	3.67026e-13	2.45651e-12	32	42	42	A1	Muscle. skeletal (GTEx)	EpiXcan	0.998788	gtex_sklm	0.999981
6206	ENSG00000171757	LRRC34	-0.0321232	-0.0485801	0.974374	0.0226339	0.0557483	1.47401e-06	5.44299e-06	14	16	16	A1	Muscle. skeletal (GTEx)	EpiXcan	0.998788	gtex_sklm	0.999981
6207	ENSG00000197586	ENTPD6	-0.0316086	0.041947	0.974784	0.0623382	0.0824259	3.31163e-09	1.59583e-08	20	28	28	A1	Muscle. skeletal (GTEx)	EpiXcan	0.998788	gtex_sklm	0.999981
6208	ENSG00000100296	THOC5	-0.031516	-0.00453166	0.974858	0.274703	0.452452	1.09635e-60	6.09045e-59	32	41	41	A1	Muscle. skeletal (GTEx)	EpiXcan	0.998788	gtex_sklm	0.999981
6209	ENSG00000156931	VPS8	0.0315057	0.0302715	0.974866	0.0083313	0.0164303	0.00954723	0.0227704	9	9	9	A1	Muscle. skeletal (GTEx)	EpiXcan	0.998788	gtex_sklm	0.999981
6210	ENSG00000271553	AC018638.7	-0.0314321	0.000243155	0.974925	0.0336842	0.0684755	5.98288e-08	2.5527e-07	20	25	25	A1	Muscle. skeletal (GTEx)	EpiXcan	0.998788	gtex_sklm	0.999981
6211	ENSG00000099377	HSD3B7	-0.0307585	0.00364618	0.975462	0.0997883	0.310996	1.78747e-36	4.05628e-35	16	25	25	A1	Muscle. skeletal (GTEx)	EpiXcan	0.999062	gtex_sklm	0.999981
6212	ENSG00000055955	ITIH4	-0.0307029	-0.0197048	0.975506	0.105558	0.169666	1.20157e-18	1.14219e-17	41	48	48	A1	Muscle. skeletal (GTEx)	EpiXcan	0.999062	gtex_sklm	0.999981
6213	ENSG00000250571	GLI4	-0.0295751	-0.0271154	0.976406	0.0123707	0.0517642	2.90947e-06	1.03873e-05	9	13	13	A1	Muscle. skeletal (GTEx)	EpiXcan	0.999069	gtex_sklm	0.999981
6214	ENSG00000160949	TONSL	-0.0291927	0.000830769	0.976711	0.04071	0.0690566	6.93298e-08	2.9418e-07	13	14	14	A1	Muscle. skeletal (GTEx)	EpiXcan	0.999069	gtex_sklm	0.999981
6215	ENSG00000007341	ST7L	0.0290442	0.0255143	0.976829	0.057391	0.13861	3.08458e-15	2.40127e-14	14	17	17	A1	Muscle. skeletal (GTEx)	EpiXcan	0.999069	gtex_sklm	0.999981
6216	ENSG00000114023	FAM162A	0.0289586	0.265515	0.976898	0.0163967	0.0270938	0.000843769	0.00227849	16	18	18	A1	Muscle. skeletal (GTEx)	EpiXcan	0.999069	gtex_sklm	0.999981
6217	ENSG00000150779	TIMM8B	0.0288016	0.113876	0.977023	0.00706246	0.0160912	0.0105826	0.0250846	9	12	12	A1	Muscle. skeletal (GTEx)	EpiXcan	0.999069	gtex_sklm	0.999981
6218	ENSG00000151773	CCDC122	-0.0285953	-0.0535589	0.977187	0.0377382	0.333739	1.85468e-41	5.00153e-40	37	41	41	A1	Muscle. skeletal (GTEx)	EpiXcan	0.999069	gtex_sklm	0.999981
6219	ENSG00000130175	PRKCSH	-0.0285881	-0.0271639	0.977193	0.0143813	0.0212506	0.00261759	0.00667642	5	7	7	A1	Muscle. skeletal (GTEx)	EpiXcan	0.999069	gtex_sklm	0.999981
6220	ENSG00000183323	CCDC125	0.0283428	0.0202037	0.977389	0.231761	0.423208	1.35585e-54	5.77608e-53	24	30	30	A1	Muscle. skeletal (GTEx)	EpiXcan	0.999069	gtex_sklm	0.999981
6221	ENSG00000143924	EML4	0.0281986	0.00162013	0.977504	0.0187817	0.0492587	5.69478e-06	1.97575e-05	10	12	12	A1	Muscle. skeletal (GTEx)	EpiXcan	0.999069	gtex_sklm	0.999981
6222	ENSG00000138378	STAT4	-0.0277454	-0.00662543	0.977865	0.11235	0.208117	7.98452e-23	9.68463e-22	18	22	22	A1	Muscle. skeletal (GTEx)	EpiXcan	0.999069	gtex_sklm	0.999981
6223	ENSG00000167196	FBXO22	0.0276233	-0.0394924	0.977963	0.111348	0.144029	4.92461e-16	4.0326e-15	16	16	16	A1	Muscle. skeletal (GTEx)	EpiXcan	0.999069	gtex_sklm	0.999981
6224	ENSG00000099999	RNF215	-0.0272939	0.0507681	0.978225	0.13046	0.077792	8.12567e-09	3.7717e-08	83	99	99	A1	Muscle. skeletal (GTEx)	EpiXcan	0.999069	gtex_sklm	0.999981
6225	ENSG00000136100	VPS36	-0.0271643	0.00996681	0.978329	0.0460102	0.101106	3.25903e-11	1.86876e-10	18	19	19	A1	Muscle. skeletal (GTEx)	EpiXcan	0.999069	gtex_sklm	0.999981
6226	ENSG00000223496	EXOSC6	-0.0269244	-0.00473899	0.97852	0.391257	0.61491	2.25496e-102	5.13391e-100	12	13	13	A1	Muscle. skeletal (GTEx)	EpiXcan	0.999069	gtex_sklm	0.999981
6227	ENSG00000198755	RPL10A	-0.0268314	-0.0258933	0.978594	0.13129	0.219869	6.87824e-25	9.34687e-24	18	21	21	A1	Muscle. skeletal (GTEx)	EpiXcan	0.999069	gtex_sklm	0.999981
6228	ENSG00000165568	AKR1E2	0.0267307	0.101646	0.978674	0.00412529	0.0677287	8.49613e-08	3.57558e-07	11	15	15	A1	Muscle. skeletal (GTEx)	EpiXcan	0.999069	gtex_sklm	0.999981
6229	ENSG00000230606	AC159540.1	-0.0266547	-0.0102802	0.978735	0.183241	0.537792	4.56895e-80	5.07628e-78	23	30	30	A1	Muscle. skeletal (GTEx)	EpiXcan	0.999069	gtex_sklm	0.999981
6230	ENSG00000115902	SLC1A4	0.0263794	0.000231867	0.978955	0.151783	0.252147	2.76826e-28	4.42922e-27	19	24	24	A1	Muscle. skeletal (GTEx)	EpiXcan	0.999069	gtex_sklm	0.999981
6231	ENSG00000246263	UBR5-AS1	0.0262272	0.0558725	0.979076	0.0130806	0.0338253	0.000147324	0.000434496	9	11	11	A1	Muscle. skeletal (GTEx)	EpiXcan	0.999069	gtex_sklm	0.999981
6232	ENSG00000214135	AC132008.2	0.0256921	0.0171199	0.979503	0.0645595	0.225021	5.9269e-25	8.08574e-24	47	61	61	A1	Muscle. skeletal (GTEx)	EpiXcan	0.999069	gtex_sklm	0.999981
6233	ENSG00000170634	ACYP2	0.025297	0.00394931	0.979818	0.332111	0.406705	1.33778e-51	5.035e-50	39	50	50	A1	Muscle. skeletal (GTEx)	EpiXcan	0.999069	gtex_sklm	0.999981
6234	ENSG00000107937	GTPBP4	-0.0249905	0.116134	0.980063	0.0393576	0.0447425	1.62472e-05	5.34821e-05	24	44	44	A1	Muscle. skeletal (GTEx)	EpiXcan	0.999069	gtex_sklm	0.999981
6235	ENSG00000006744	ELAC2	0.0249439	0.00254764	0.9801	0.111622	0.270009	7.28944e-31	1.30123e-29	7	9	9	A1	Muscle. skeletal (GTEx)	EpiXcan	0.999069	gtex_sklm	0.999981
6236	ENSG00000156787	TBC1D31	0.0246807	0.012026	0.98031	0.0267857	0.0510041	3.81368e-06	1.34359e-05	20	28	28	A1	Muscle. skeletal (GTEx)	EpiXcan	0.999069	gtex_sklm	0.999981
6237	ENSG00000105258	POLR2I	-0.0245982	-0.08461	0.980375	0.0347693	0.0399682	3.42127e-05	0.000108111	35	42	42	A1	Muscle. skeletal (GTEx)	EpiXcan	0.999069	gtex_sklm	0.999981
6238	ENSG00000226688	ENTPD1-AS1	0.0245712	0.0110655	0.980397	0.0670277	0.146506	7.86663e-16	6.35924e-15	8	13	13	A1	Muscle. skeletal (GTEx)	EpiXcan	0.999069	gtex_sklm	0.999981
6239	ENSG00000135547	HEY2	-0.0244283	-0.0214226	0.980511	0.0122443	0.0546916	1.74138e-06	6.37267e-06	2	2	2	A1	Muscle. skeletal (GTEx)	EpiXcan	0.999069	gtex_sklm	0.999981
6240	ENSG00000074755	ZZEF1	-0.0241641	-0.0979852	0.980722	0.0127445	0.0670742	7.53785e-08	3.18775e-07	10	12	12	A1	Muscle. skeletal (GTEx)	EpiXcan	0.999069	gtex_sklm	0.999981
6241	ENSG00000092964	DPYSL2	-0.0239784	-0.135485	0.98087	0.0134698	0.0402903	4.63741e-05	0.000144499	21	27	27	A1	Muscle. skeletal (GTEx)	EpiXcan	0.999069	gtex_sklm	0.999981
6242	ENSG00000115109	EPB41L5	0.0239024	-0.00432876	0.98093	0.0618906	0.119675	1.34726e-13	9.31343e-13	21	24	24	A1	Muscle. skeletal (GTEx)	EpiXcan	0.999069	gtex_sklm	0.999981
6243	ENSG00000077549	CAPZB	-0.0238824	-0.110244	0.980946	0.0244666	0.0154227	0.0119352	0.0281276	22	32	32	A1	Muscle. skeletal (GTEx)	EpiXcan	0.999069	gtex_sklm	0.999981
6244	ENSG00000197969	VPS13A	-0.0236599	-0.016636	0.981124	0.100998	0.188384	1.19389e-20	1.28235e-19	21	23	23	A1	Muscle. skeletal (GTEx)	EpiXcan	0.999069	gtex_sklm	0.999981
6245	ENSG00000185614	FAM212A	-0.0236304	0.00555688	0.981147	0.095453	0.196357	1.73671e-21	1.94825e-20	28	39	39	A1	Muscle. skeletal (GTEx)	EpiXcan	0.999069	gtex_sklm	0.999981
6246	ENSG00000125691	RPL23	0.0233817	0.0574623	0.981346	0.00988234	0.0105972	0.0386976	0.0846618	7	8	8	A1	Muscle. skeletal (GTEx)	EpiXcan	0.999069	gtex_sklm	0.999981
6247	ENSG00000109689	STIM2	-0.0233784	-0.00663649	0.981348	0.0154423	0.0361976	0.000120203	0.000357697	10	12	12	A1	Muscle. skeletal (GTEx)	EpiXcan	0.999069	gtex_sklm	0.999981
6248	ENSG00000143578	CREB3L4	0.0230349	-0.00540175	0.981622	0.0410762	0.105537	8.54606e-12	5.15809e-11	29	36	36	A1	Muscle. skeletal (GTEx)	EpiXcan	0.999069	gtex_sklm	0.999981
6249	ENSG00000066185	ZMYND12	-0.023026	0.0170821	0.98163	0.150771	0.252246	1.2688e-28	2.05374e-27	34	38	38	A1	Muscle. skeletal (GTEx)	EpiXcan	0.999069	gtex_sklm	0.999981
6250	ENSG00000197006	METTL9	0.0229056	-0.0899213	0.981726	0.00854004	0.0139382	0.0173354	0.0399525	7	8	8	A1	Muscle. skeletal (GTEx)	EpiXcan	0.999069	gtex_sklm	0.999981
6251	ENSG00000185880	TRIM69	-0.0228395	0.00212013	0.981778	0.28894	0.349522	1.72776e-42	4.83774e-41	26	37	37	A1	Muscle. skeletal (GTEx)	EpiXcan	0.999069	gtex_sklm	0.999981
6252	ENSG00000151640	DPYSL4	-0.0228171	-0.00672597	0.981796	0.183095	0.359448	1.27701e-43	3.7337e-42	11	14	14	A1	Muscle. skeletal (GTEx)	EpiXcan	0.999069	gtex_sklm	0.999981
6253	ENSG00000087191	PSMC5	-0.0226221	-0.0191565	0.981952	0.00680075	0.0865369	1.14309e-09	5.76114e-09	7	10	10	A1	Muscle. skeletal (GTEx)	EpiXcan	0.999069	gtex_sklm	0.999981
6254	ENSG00000137393	RNF144B	0.0219746	-0.0083478	0.982468	0.0312058	0.0685243	7.69453e-08	3.25104e-07	10	13	13	A1	Muscle. skeletal (GTEx)	EpiXcan	0.999146	gtex_sklm	0.999981
6255	ENSG00000106012	IQCE	0.0216781	0.0105951	0.982705	0.0614204	0.152729	1.02972e-16	8.81134e-16	36	46	46	A1	Muscle. skeletal (GTEx)	EpiXcan	0.999146	gtex_sklm	0.999981
6256	ENSG00000227039	ITGB2-AS1	0.0216498	-0.0801593	0.982727	0.0622604	0.146552	4.94943e-16	4.05054e-15	44	60	60	A1	Muscle. skeletal (GTEx)	EpiXcan	0.999146	gtex_sklm	0.999981
6257	ENSG00000160305	DIP2A	0.0215452	0.0114235	0.982811	0.0500337	0.104662	1.93157e-11	1.12998e-10	32	39	39	A1	Muscle. skeletal (GTEx)	EpiXcan	0.999146	gtex_sklm	0.999981
6258	ENSG00000144840	RABL3	0.021542	0.249126	0.982813	0.0044901	0.0101396	0.0423417	0.0919102	15	19	19	A1	Muscle. skeletal (GTEx)	EpiXcan	0.999146	gtex_sklm	0.999981
6259	ENSG00000141956	PRDM15	-0.0208809	0.000649264	0.983341	0.442737	0.570419	1.82096e-87	2.84151e-85	72	94	94	A1	Muscle. skeletal (GTEx)	EpiXcan	0.999372	gtex_sklm	0.999981
6260	ENSG00000197594	ENPP1	-0.0208696	-0.00554746	0.98335	0.03222	0.0971936	1.02646e-10	5.68629e-10	6	7	7	A1	Muscle. skeletal (GTEx)	EpiXcan	0.999372	gtex_sklm	0.999981
6261	ENSG00000119231	SENP5	-0.0205618	-0.00733535	0.983595	0.017758	0.0734247	2.10458e-08	9.35909e-08	7	7	7	A1	Muscle. skeletal (GTEx)	EpiXcan	0.999384	gtex_sklm	0.999981
6262	ENSG00000177888	ZBTB41	-0.0203404	-0.0742715	0.983772	0.0179938	0.0187908	0.00546244	0.0133631	21	31	31	A1	Muscle. skeletal (GTEx)	EpiXcan	0.999384	gtex_sklm	0.999981
6263	ENSG00000187595	ZNF385C	-0.0197156	0.0345088	0.98427	0.078743	0.0702208	5.49782e-08	2.35152e-07	41	62	62	A1	Muscle. skeletal (GTEx)	EpiXcan	0.999384	gtex_sklm	0.999981
6264	ENSG00000114744	COMMD2	-0.0195199	-0.0150452	0.984426	0.0762016	0.0557061	1.32581e-06	4.91272e-06	84	99	99	A1	Muscle. skeletal (GTEx)	EpiXcan	0.999384	gtex_sklm	0.999981
6265	ENSG00000160213	CSTB	0.0194269	0.00583801	0.984501	0.13366	0.211477	2.11209e-23	2.64974e-22	21	25	25	A1	Muscle. skeletal (GTEx)	EpiXcan	0.999384	gtex_sklm	0.999981
6266	ENSG00000104518	GSDMD	0.0192666	0.0862541	0.984628	0.0638118	0.239507	2.4183e-27	3.70291e-26	10	16	16	A1	Muscle. skeletal (GTEx)	EpiXcan	0.999384	gtex_sklm	0.999981
6267	ENSG00000137154	RPS6	-0.0191631	-0.000114275	0.984711	0.141784	0.17524	3.80207e-19	3.71592e-18	57	74	74	A1	Muscle. skeletal (GTEx)	EpiXcan	0.999384	gtex_sklm	0.999981
6268	ENSG00000140365	COMMD4	-0.0186349	-0.0142932	0.985132	0.104963	0.173774	1.34521e-19	1.3597e-18	8	11	11	A1	Muscle. skeletal (GTEx)	EpiXcan	0.999384	gtex_sklm	0.999981
6269	ENSG00000197927	C2orf27A	0.0186313	-0.00385736	0.985135	0.168801	0.314217	6.39082e-37	1.47926e-35	41	57	57	A1	Muscle. skeletal (GTEx)	EpiXcan	0.999384	gtex_sklm	0.999981
6270	ENSG00000183077	AFMID	-0.0183551	-0.0274028	0.985356	0.0334134	0.101395	2.02645e-11	1.18299e-10	6	7	7	A1	Muscle. skeletal (GTEx)	EpiXcan	0.999384	gtex_sklm	0.999981
6271	ENSG00000154310	TNIK	-0.0183348	-0.0861024	0.985372	0.0199412	0.0150454	0.0131218	0.0307466	54	59	59	A1	Muscle. skeletal (GTEx)	EpiXcan	0.999384	gtex_sklm	0.999981
6272	ENSG00000167703	SLC43A2	0.0183233	0.0461202	0.985381	0.0432254	0.0860741	1.43894e-09	7.20921e-09	27	32	32	A1	Muscle. skeletal (GTEx)	EpiXcan	0.999384	gtex_sklm	0.999981
6273	ENSG00000164576	SAP30L	0.0178506	0.109018	0.985758	0.0117315	0.0206179	0.00381785	0.00951243	18	20	20	A1	Muscle. skeletal (GTEx)	EpiXcan	0.999384	gtex_sklm	0.999981
6274	ENSG00000181830	SLC35C1	0.0174811	0.0213078	0.986053	0.0392987	0.0906527	4.73046e-10	2.46887e-09	9	10	10	A1	Muscle. skeletal (GTEx)	EpiXcan	0.999384	gtex_sklm	0.999981
6275	ENSG00000090530	P3H2	-0.017155	-0.033743	0.986313	0.0418579	0.0436596	2.13508e-05	6.92642e-05	34	42	42	A1	Muscle. skeletal (GTEx)	EpiXcan	0.999384	gtex_sklm	0.999981
6276	ENSG00000231663	AL355472.1	0.0170003	0.00818115	0.986436	0.118378	0.172358	6.42807e-19	6.22112e-18	58	76	76	A1	Muscle. skeletal (GTEx)	EpiXcan	0.999384	gtex_sklm	0.999981
6277	ENSG00000026297	RNASET2	0.0169244	0.116607	0.986497	0.00203278	0.0167923	0.00793574	0.0190876	16	18	18	A1	Muscle. skeletal (GTEx)	EpiXcan	0.999384	gtex_sklm	0.999981
6278	ENSG00000261338	AC021016.2	0.0168567	0.00249866	0.986551	0.310917	0.438598	1.11522e-57	5.49224e-56	22	26	26	A1	Muscle. skeletal (GTEx)	EpiXcan	0.999384	gtex_sklm	0.999981
6279	ENSG00000067182	TNFRSF1A	-0.0164669	-0.0352746	0.986862	0.0728069	0.0200397	0.004413	0.0109072	80	95	95	A1	Muscle. skeletal (GTEx)	EpiXcan	0.999384	gtex_sklm	0.999981
6280	ENSG00000111640	GAPDH	-0.0162994	-0.0383725	0.986996	0.0181013	0.0549411	1.60723e-06	5.90976e-06	17	22	22	A1	Muscle. skeletal (GTEx)	EpiXcan	0.999384	gtex_sklm	0.999981
6281	ENSG00000047617	ANO2	-0.0162494	-0.00433522	0.987035	0.0727781	0.0479715	8.15834e-06	2.7784e-05	61	82	82	A1	Muscle. skeletal (GTEx)	EpiXcan	0.999384	gtex_sklm	0.999981
6282	ENSG00000264538	SUZ12P1	0.0160338	0.00764421	0.987207	0.0959476	0.137967	2.5718e-15	2.0202e-14	43	50	50	A1	Muscle. skeletal (GTEx)	EpiXcan	0.999384	gtex_sklm	0.999981
6283	ENSG00000170458	CD14	0.0159014	0.00266675	0.987313	0.0132514	0.0146606	0.014599	0.0340186	9	10	10	A1	Muscle. skeletal (GTEx)	EpiXcan	0.999384	gtex_sklm	0.999981
6284	ENSG00000174915	PTDSS2	0.015713	0.00940775	0.987463	0.0212711	0.0237405	0.00175557	0.00455556	9	10	10	A1	Muscle. skeletal (GTEx)	EpiXcan	0.999384	gtex_sklm	0.999981
6285	ENSG00000230091	TMEM254-AS1	0.0157125	0.00598922	0.987464	0.271483	0.437642	2.61313e-57	1.2661e-55	20	26	26	A1	Muscle. skeletal (GTEx)	EpiXcan	0.999384	gtex_sklm	0.999981
6286	ENSG00000104490	NCALD	0.0155491	0.0404559	0.987594	0.00712253	0.0216809	0.00295337	0.00747945	2	2	2	A1	Muscle. skeletal (GTEx)	EpiXcan	0.999384	gtex_sklm	0.999981
6287	ENSG00000163214	DHX57	0.0154456	-0.0882952	0.987677	0.00532548	0.0159497	0.0111359	0.0263243	13	28	28	A1	Muscle. skeletal (GTEx)	EpiXcan	0.999384	gtex_sklm	0.999981
6288	ENSG00000198951	NAGA	-0.0153421	-0.00402204	0.987759	0.138765	0.242378	7.75581e-28	1.21572e-26	17	21	21	A1	Muscle. skeletal (GTEx)	EpiXcan	0.999384	gtex_sklm	0.999981
6289	ENSG00000213085	CFAP45	-0.0150426	-0.33627	0.987998	0.0299144	0.0147055	0.014843	0.0345583	58	67	67	A1	Muscle. skeletal (GTEx)	EpiXcan	0.99943	gtex_sklm	0.999981
6290	ENSG00000003393	ALS2	-0.0148906	-0.00494841	0.988119	0.0148933	0.013937	0.0174677	0.0402307	14	18	18	A1	Muscle. skeletal (GTEx)	EpiXcan	0.99943	gtex_sklm	0.999981
6291	ENSG00000169972	PUSL1	0.0144049	-0.0158423	0.988507	0.0258851	0.0469999	8.64897e-06	2.939e-05	18	20	20	A1	Muscle. skeletal (GTEx)	EpiXcan	0.999608	gtex_sklm	0.999981
6292	ENSG00000254343	AC091563.1	-0.0142323	-0.020333	0.988645	0.0229805	0.0435324	1.99318e-05	6.49947e-05	14	18	18	A1	Muscle. skeletal (GTEx)	EpiXcan	0.999608	gtex_sklm	0.999981
6293	ENSG00000133997	MED6	-0.0139161	-0.096146	0.988897	0.0420255	0.0755273	1.53754e-08	6.91941e-08	30	33	33	A1	Muscle. skeletal (GTEx)	EpiXcan	0.999608	gtex_sklm	0.999981
6294	ENSG00000166682	TMPRSS5	-0.0138596	0.0113168	0.988942	0.00647202	0.0247566	0.00143302	0.00376571	6	8	8	A1	Muscle. skeletal (GTEx)	EpiXcan	0.999608	gtex_sklm	0.999981
6295	ENSG00000021776	AQR	-0.0136277	-0.00139368	0.989127	0.00471036	0.0106656	0.0383447	0.083969	8	11	11	A1	Muscle. skeletal (GTEx)	EpiXcan	0.999608	gtex_sklm	0.999981
6296	ENSG00000196670	ZFP62	0.0132673	0.0478066	0.989415	0.0702379	0.232861	5.30129e-26	7.58232e-25	20	28	28	A1	Muscle. skeletal (GTEx)	EpiXcan	0.999608	gtex_sklm	0.999981
6297	ENSG00000010361	FUZ	0.0131809	-0.00238808	0.989484	0.121861	0.186694	1.46622e-20	1.56758e-19	30	40	40	A1	Muscle. skeletal (GTEx)	EpiXcan	0.999608	gtex_sklm	0.999981
6298	ENSG00000141542	RAB40B	-0.0126008	-0.00901143	0.989946	0.137553	0.560098	1.15316e-86	1.77945e-84	12	18	18	A1	Muscle. skeletal (GTEx)	EpiXcan	0.999608	gtex_sklm	0.999981
6299	ENSG00000140044	JDP2	0.0123882	0.0817883	0.990116	0.0058039	0.0146284	0.0153243	0.0355953	7	11	11	A1	Muscle. skeletal (GTEx)	EpiXcan	0.999608	gtex_sklm	0.999981
6300	ENSG00000269190	FBXO17	0.0123637	-0.0751584	0.990135	0.0175192	0.0329601	0.000238101	0.00068293	19	33	33	A1	Muscle. skeletal (GTEx)	EpiXcan	0.999608	gtex_sklm	0.999981
6301	ENSG00000168904	LRRC28	-0.0120965	-0.0330491	0.990349	0.0122595	0.0422875	2.19252e-05	7.09454e-05	5	5	5	A1	Muscle. skeletal (GTEx)	EpiXcan	0.999608	gtex_sklm	0.999981
6302	ENSG00000250138	AC139495.3	0.0120282	0.0713078	0.990403	0.0646444	0.121471	1.90459e-13	1.30493e-12	21	31	31	A1	Muscle. skeletal (GTEx)	EpiXcan	0.999608	gtex_sklm	0.999981
6303	ENSG00000128594	LRRC4	0.0116595	-0.0473766	0.990697	0.00951844	0.0175895	0.00680761	0.0164768	10	14	14	A1	Muscle. skeletal (GTEx)	EpiXcan	0.999608	gtex_sklm	0.999981
6304	ENSG00000178202	KDELC2	-0.0116592	0.00371226	0.990698	0.0994314	0.145574	4.76372e-16	3.91008e-15	12	16	16	A1	Muscle. skeletal (GTEx)	EpiXcan	0.999608	gtex_sklm	0.999981
6305	ENSG00000000460	C1orf112	0.0116335	0.0578075	0.990718	0.0100956	0.0184925	0.00570294	0.0139171	13	17	17	A1	Muscle. skeletal (GTEx)	EpiXcan	0.999608	gtex_sklm	0.999981
6306	ENSG00000135241	PNPLA8	0.0115198	-0.0464707	0.990809	0.0241171	0.03714	8.56419e-05	0.000258902	28	33	33	A1	Muscle. skeletal (GTEx)	EpiXcan	0.999608	gtex_sklm	0.999981
6307	ENSG00000187624	C17orf97	0.0112823	0.00583177	0.990998	0.233696	0.664467	9.4239e-118	4.51307e-115	25	32	32	A1	Muscle. skeletal (GTEx)	EpiXcan	0.99964	gtex_sklm	0.999981
6308	ENSG00000132535	DLG4	-0.0109785	-0.0168817	0.991241	0.0288797	0.0807044	3.16227e-09	1.52704e-08	11	12	12	A1	Muscle. skeletal (GTEx)	EpiXcan	0.999668	gtex_sklm	0.999981
6309	ENSG00000196275	GTF2IRD2	0.0108538	-0.0877668	0.99134	0.0740913	0.140963	7.05503e-16	5.71647e-15	37	49	49	A1	Muscle. skeletal (GTEx)	EpiXcan	0.999668	gtex_sklm	0.999981
6310	ENSG00000095787	WAC	-0.0101297	0.000646795	0.991918	0.0112441	0.0181677	0.00658309	0.0159585	8	14	14	A1	Muscle. skeletal (GTEx)	EpiXcan	0.999856	gtex_sklm	0.999981
6311	ENSG00000163536	SERPINI1	-0.00996062	-0.0101669	0.992053	0.0115995	0.0736394	1.39181e-08	6.30653e-08	2	3	3	A1	Muscle. skeletal (GTEx)	EpiXcan	0.999856	gtex_sklm	0.999981
6312	ENSG00000132031	MATN3	0.00960847	-0.0775538	0.992334	0.00240276	0.0386889	6.49313e-05	0.000199065	7	10	10	A1	Muscle. skeletal (GTEx)	EpiXcan	0.999856	gtex_sklm	0.999981
6313	ENSG00000133704	IPO8	0.00958939	-0.0107187	0.992349	0.0382502	0.0860642	1.33176e-09	6.68432e-09	29	37	37	A1	Muscle. skeletal (GTEx)	EpiXcan	0.999856	gtex_sklm	0.999981
6314	ENSG00000140497	SCAMP2	0.00955059	-0.0151996	0.99238	0.0218157	0.0922867	1.04872e-10	5.80264e-10	11	15	15	A1	Muscle. skeletal (GTEx)	EpiXcan	0.999856	gtex_sklm	0.999981
6315	ENSG00000224051	CPTP	-0.009314	-0.13787	0.992569	0.0347285	0.084064	1.99267e-09	9.83799e-09	27	35	35	A1	Muscle. skeletal (GTEx)	EpiXcan	0.999856	gtex_sklm	0.999981
6316	ENSG00000187713	TMEM203	-0.00867356	0.0582943	0.99308	0.00858267	0.0108795	0.0346241	0.0764482	10	14	14	A1	Muscle. skeletal (GTEx)	EpiXcan	0.999856	gtex_sklm	0.999981
6317	ENSG00000135249	RINT1	-0.00864798	-0.00654634	0.9931	0.0122965	0.0451529	1.34134e-05	4.45929e-05	1	1	1	A1	Muscle. skeletal (GTEx)	EpiXcan	0.999856	gtex_sklm	0.999981
6318	ENSG00000104763	ASAH1	-0.00856535	-0.0226323	0.993166	0.0338177	0.0959147	1.18778e-10	6.54858e-10	21	32	32	A1	Muscle. skeletal (GTEx)	EpiXcan	0.999856	gtex_sklm	0.999981
6319	ENSG00000169957	ZNF768	0.00829544	0.00151528	0.993381	0.00340491	0.0345204	0.000148515	0.000437544	2	4	4	A1	Muscle. skeletal (GTEx)	EpiXcan	0.999856	gtex_sklm	0.999981
6320	ENSG00000168502	MTCL1	-0.00788438	-0.00103453	0.993709	0.0180486	0.107756	6.89473e-12	4.1979e-11	6	7	7	A1	Muscle. skeletal (GTEx)	EpiXcan	0.999856	gtex_sklm	0.999981
6321	ENSG00000095203	EPB41L4B	-0.00741219	-0.00521406	0.994086	0.0518442	0.135371	1.30795e-14	9.71899e-14	23	24	24	A1	Muscle. skeletal (GTEx)	EpiXcan	0.999856	gtex_sklm	0.999981
6322	ENSG00000175449	RFESD	-0.00724233	-0.172742	0.994222	0.00939142	0.0112677	0.0287031	0.0641915	30	31	31	A1	Muscle. skeletal (GTEx)	EpiXcan	0.999856	gtex_sklm	0.999981
6323	ENSG00000111716	LDHB	-0.00711864	0.0925484	0.99432	0.0211415	0.0493174	5.98416e-06	2.07074e-05	14	16	16	A1	Muscle. skeletal (GTEx)	EpiXcan	0.999856	gtex_sklm	0.999981
6324	ENSG00000132825	PPP1R3D	-0.00703872	0.360923	0.994384	0.00181623	0.0864312	1.12809e-09	5.69497e-09	6	8	8	A1	Muscle. skeletal (GTEx)	EpiXcan	0.999856	gtex_sklm	0.999981
6325	ENSG00000137312	FLOT1	-0.00688476	0.0837111	0.994507	0.0348109	0.0689815	4.68186e-08	2.01555e-07	9	10	10	A1	Muscle. skeletal (GTEx)	EpiXcan	0.999856	gtex_sklm	0.999981
6326	ENSG00000174231	PRPF8	0.0064003	0.11205	0.994893	0.00133918	0.013981	0.0175404	0.0403848	5	8	8	A1	Muscle. skeletal (GTEx)	EpiXcan	0.999856	gtex_sklm	0.999981
6327	ENSG00000128563	PRKRIP1	-0.00621582	-0.123695	0.995041	0.0219563	0.0583475	8.20358e-07	3.12141e-06	20	24	24	A1	Muscle. skeletal (GTEx)	EpiXcan	0.999856	gtex_sklm	0.999981
6328	ENSG00000198720	ANKRD13B	-0.00615758	0.00666106	0.995087	0.04799	0.0505587	3.49328e-06	1.23629e-05	19	24	24	A1	Muscle. skeletal (GTEx)	EpiXcan	0.999856	gtex_sklm	0.999981
6329	ENSG00000105612	DNASE2	-0.00611355	-0.00433282	0.995122	0.181463	0.34616	2.61212e-42	7.22653e-41	16	19	19	A1	Muscle. skeletal (GTEx)	EpiXcan	0.999856	gtex_sklm	0.999981
6330	ENSG00000167658	EEF2	0.00577641	0.0185701	0.995391	0.0286678	0.0264947	0.000981753	0.00263114	33	50	50	A1	Muscle. skeletal (GTEx)	EpiXcan	0.999856	gtex_sklm	0.999981
6331	ENSG00000198780	FAM169A	0.00551045	0.00197449	0.995603	0.074202	0.210839	1.0101e-23	1.28699e-22	18	20	20	A1	Muscle. skeletal (GTEx)	EpiXcan	0.999856	gtex_sklm	0.999981
6332	ENSG00000164048	ZNF589	0.00525761	0.106801	0.995805	0.0289314	0.101961	1.65064e-11	9.73009e-11	16	17	17	A1	Muscle. skeletal (GTEx)	EpiXcan	0.999856	gtex_sklm	0.999981
6333	ENSG00000123124	WWP1	0.00522331	9.36446e-05	0.995832	0.0413737	0.0843562	1.77568e-09	8.81365e-09	9	15	15	A1	Muscle. skeletal (GTEx)	EpiXcan	0.999856	gtex_sklm	0.999981
6334	ENSG00000085978	ATG16L1	0.00513509	0.0219144	0.995903	0.0166853	0.0383069	5.99167e-05	0.000184384	7	8	8	A1	Muscle. skeletal (GTEx)	EpiXcan	0.999856	gtex_sklm	0.999981
6335	ENSG00000120526	NUDCD1	-0.00476175	-0.00278886	0.996201	0.0105262	0.0446499	1.35803e-05	4.50449e-05	3	5	5	A1	Muscle. skeletal (GTEx)	EpiXcan	0.999856	gtex_sklm	0.999981
6336	ENSG00000166479	TMX3	0.00472058	0.00949926	0.996234	0.00808197	0.034769	0.000154496	0.000453913	6	8	8	A1	Muscle. skeletal (GTEx)	EpiXcan	0.999856	gtex_sklm	0.999981
6337	ENSG00000196526	AFAP1	0.00456217	-0.000109981	0.99636	0.0150095	0.067026	1.06402e-07	4.43756e-07	10	12	12	A1	Muscle. skeletal (GTEx)	EpiXcan	0.999856	gtex_sklm	0.999981
6338	ENSG00000169184	MN1	-0.00452867	-0.004556	0.996387	0.00982451	0.0575533	9.23198e-07	3.48502e-06	4	6	6	A1	Muscle. skeletal (GTEx)	EpiXcan	0.999856	gtex_sklm	0.999981
6339	ENSG00000188312	CENPP	-0.00410596	-0.00415806	0.996724	0.183265	0.445269	6.39052e-59	3.31163e-57	5	7	7	A1	Muscle. skeletal (GTEx)	EpiXcan	0.999856	gtex_sklm	0.999981
6340	ENSG00000189058	APOD	-0.00405638	0.0761491	0.996763	0.0197337	0.0394564	4.72099e-05	0.000146809	22	25	25	A1	Muscle. skeletal (GTEx)	EpiXcan	0.999856	gtex_sklm	0.999981
6341	ENSG00000145331	TRMT10A	0.0037399	-0.145822	0.997016	0.00396394	0.0595183	5.62027e-07	2.1718e-06	10	16	16	A1	Muscle. skeletal (GTEx)	EpiXcan	0.999856	gtex_sklm	0.999981
6342	ENSG00000077254	USP33	-0.0036539	-0.180647	0.997085	0.00263138	0.0311339	0.000301721	0.000853944	5	7	7	A1	Muscle. skeletal (GTEx)	EpiXcan	0.999856	gtex_sklm	0.999981
6343	ENSG00000127804	METTL16	0.00322144	0.0080204	0.99743	0.0941054	0.251928	2.58891e-28	4.15662e-27	5	8	8	A1	Muscle. skeletal (GTEx)	EpiXcan	0.999856	gtex_sklm	0.999981
6344	ENSG00000132623	ANKEF1	0.00279383	-0.0213107	0.997771	0.129096	0.248026	4.98673e-28	7.86103e-27	19	23	23	A1	Muscle. skeletal (GTEx)	EpiXcan	0.999856	gtex_sklm	0.999981
6345	ENSG00000146856	AGBL3	0.00246736	0.00691178	0.998031	0.00808909	0.0345037	0.00016923	0.000494792	4	4	4	A1	Muscle. skeletal (GTEx)	EpiXcan	0.999856	gtex_sklm	0.999981
6346	ENSG00000109084	TMEM97	0.00235557	0.0265715	0.998121	0.0371015	0.0474148	8.38473e-06	2.8527e-05	26	32	32	A1	Muscle. skeletal (GTEx)	EpiXcan	0.999856	gtex_sklm	0.999981
6347	ENSG00000099785	MARCH2	0.00229912	0.0191516	0.998166	0.242307	0.358484	8.63973e-44	2.54753e-42	56	70	70	A1	Muscle. skeletal (GTEx)	EpiXcan	0.999856	gtex_sklm	0.999981
6348	ENSG00000253716	MINCR	0.00217231	-0.00284999	0.998267	0.172893	0.314752	6.20949e-37	1.43969e-35	20	26	26	A1	Muscle. skeletal (GTEx)	EpiXcan	0.999856	gtex_sklm	0.999981
6349	ENSG00000197321	SVIL	0.0018338	-0.00745242	0.998537	0.0544592	0.0756597	1.59516e-08	7.1741e-08	48	56	56	A1	Muscle. skeletal (GTEx)	EpiXcan	0.999856	gtex_sklm	0.999981
6350	ENSG00000166206	GABRB3	0.00182954	0.0228001	0.99854	0.0267861	0.196556	1.49528e-21	1.68696e-20	30	35	35	A1	Muscle. skeletal (GTEx)	EpiXcan	0.999856	gtex_sklm	0.999981
6351	ENSG00000174177	CTU2	0.00175464	0.0753015	0.9986	5.6471e-06	0.0631572	2.33086e-07	9.37475e-07	1	2	2	A1	Muscle. skeletal (GTEx)	EpiXcan	0.999856	gtex_sklm	0.999981
6352	ENSG00000078699	CBFA2T2	-0.00174806	0.0109661	0.998605	0.0177156	0.0213858	0.00311426	0.00786379	15	20	20	A1	Muscle. skeletal (GTEx)	EpiXcan	0.999856	gtex_sklm	0.999981
6353	ENSG00000231768	LINC01354	0.00159842	0.00808987	0.998725	0.0181494	0.0871476	9.62956e-10	4.88799e-09	7	10	10	A1	Muscle. skeletal (GTEx)	EpiXcan	0.999856	gtex_sklm	0.999981
6354	ENSG00000055130	CUL1	0.0015805	0.00525413	0.998739	0.0251462	0.0123211	0.0252061	0.0568375	35	45	45	A1	Muscle. skeletal (GTEx)	EpiXcan	0.999856	gtex_sklm	0.999981
6355	ENSG00000184009	ACTG1	0.00130101	0.00993169	0.998962	0.162546	0.190651	6.62581e-21	7.21719e-20	51	66	66	A1	Muscle. skeletal (GTEx)	EpiXcan	0.999856	gtex_sklm	0.999981
6356	ENSG00000272821	U62317.3	0.00110303	-0.00835067	0.99912	0.0296812	0.020574	0.00320515	0.00808153	22	29	29	A1	Muscle. skeletal (GTEx)	EpiXcan	0.999856	gtex_sklm	0.999981
6357	ENSG00000100106	TRIOBP	-0.000839954	0.00827205	0.99933	0.118219	0.103546	1.44031e-11	8.54464e-11	66	84	84	A1	Muscle. skeletal (GTEx)	EpiXcan	0.999856	gtex_sklm	0.999981
6358	ENSG00000261801	LOXL1-AS1	0.000802485	0.00273326	0.99936	0.000705029	0.133199	1.47698e-14	1.09224e-13	3	5	5	A1	Muscle. skeletal (GTEx)	EpiXcan	0.999856	gtex_sklm	0.999981
6359	ENSG00000163281	GNPDA2	-0.000760015	0.00480469	0.999394	0.35394	0.566767	9.23101e-86	1.32165e-83	32	38	38	A1	Muscle. skeletal (GTEx)	EpiXcan	0.999856	gtex_sklm	0.999981
6360	ENSG00000148655	LRMDA	-0.0005541	0.0114416	0.999558	0.0581454	0.128974	4.4677e-14	3.20659e-13	24	26	26	A1	Muscle. skeletal (GTEx)	EpiXcan	0.999856	gtex_sklm	0.999981
6361	ENSG00000117407	ARTN	0.000377385	0.00590279	0.999699	0.0376088	0.0858569	1.48965e-09	7.44986e-09	19	25	25	A1	Muscle. skeletal (GTEx)	EpiXcan	0.999856	gtex_sklm	0.999981
6362	ENSG00000177599	ZNF491	0.000140031	-0.0297809	0.999888	0.0063017	0.0285255	0.00061295	0.00168201	16	28	28	A1	Muscle. skeletal (GTEx)	EpiXcan	0.999888	gtex_sklm	0.999986

### Sheet: Muscle. skeletal (STARNET)
	gene	gene_name	zscore	effect_size	pvalue	var_g	pred_perf_r2	pred_perf_pval	pred_perf_qval	n_snps_used	n_snps_in_cov	n_snps_in_model	gwas	tissue	method	gwas_fdr	Tissue.keyword	fdr_all
1	ENSG00000137936	BCAR3	-3.988	-1.07146	6.66324e-05	0.126527	0.133839	1.23621e-17	1.11203e-16	56	75	69	A1	Muscle. skeletal (STARNET)	EpiXcan	0.338826	starnet_sklm	0.394913
2	ENSG00000088899	LZTS3	-3.48123	-2.61677	0.000499108	0.0199013	0.0352245	2.11819e-05	7.13861e-05	27	41	34	A1	Muscle. skeletal (STARNET)	EpiXcan	0.860911	starnet_sklm	0.845824
3	ENSG00000219545	UMAD1	3.47655	1.63743	0.000507912	0.0490221	0.0799848	8.48465e-11	4.80409e-10	10	52	11	A1	Muscle. skeletal (STARNET)	EpiXcan	0.860911	starnet_sklm	0.848917
4	ENSG00000145990	GFOD1	3.33673	2.2603	0.000847717	0.0250688	0.0550909	7.03736e-08	3.08972e-07	26	48	29	A1	Muscle. skeletal (STARNET)	EpiXcan	0.942194	starnet_sklm	0.972039
5	ENSG00000129749	CHRNA10	3.28305	4.07662	0.0010269	0.00717977	0.0502769	2.86514e-07	1.18611e-06	6	19	12	A1	Muscle. skeletal (STARNET)	EpiXcan	0.942194	starnet_sklm	0.994844
6	ENSG00000172215	CXCR6	-3.21427	-0.732556	0.00130778	0.248881	0.486971	2.02666e-84	1.78286e-82	28	92	34	A1	Muscle. skeletal (STARNET)	EpiXcan	0.942194	starnet_sklm	0.999981
7	ENSG00000058091	CDK14	3.21256	2.30457	0.00131556	0.0171969	0.0265144	0.000244806	0.000729843	28	36	31	A1	Muscle. skeletal (STARNET)	EpiXcan	0.942194	starnet_sklm	0.999981
8	ENSG00000142864	SERBP1	3.12744	3.00733	0.00176338	0.0109174	0.0213989	0.00104587	0.00289782	8	11	8	A1	Muscle. skeletal (STARNET)	EpiXcan	0.942194	starnet_sklm	0.999981
9	ENSG00000257949	TEN1	3.08255	1.26919	0.00205234	0.0585465	0.0826765	3.97891e-11	2.30415e-10	18	30	25	A1	Muscle. skeletal (STARNET)	EpiXcan	0.942194	starnet_sklm	0.999981
10	ENSG00000164707	SLC13A4	-3.01785	-5.3419	0.00254576	0.00349094	0.0217454	0.000922001	0.00257245	4	10	4	A1	Muscle. skeletal (STARNET)	EpiXcan	0.942194	starnet_sklm	0.999981
11	ENSG00000141401	IMPA2	3.00278	1.8115	0.00267524	0.0309163	0.0342027	3.02155e-05	9.9834e-05	28	51	36	A1	Muscle. skeletal (STARNET)	EpiXcan	0.942194	starnet_sklm	0.999981
12	ENSG00000005436	GCFC2	-2.95445	-0.554708	0.00313231	0.315229	0.343264	8.34475e-51	2.72778e-49	126	162	142	A1	Muscle. skeletal (STARNET)	EpiXcan	0.942194	starnet_sklm	0.999981
13	ENSG00000177058	SLC38A9	2.92254	2.0332	0.00347189	0.0158885	0.0313459	4.94236e-05	0.000159124	10	44	13	A1	Muscle. skeletal (STARNET)	EpiXcan	0.942194	starnet_sklm	0.999981
14	ENSG00000078142	PIK3C3	-2.90867	-4.5103	0.00362967	0.00611168	0.0246175	0.000433412	0.00125341	5	10	5	A1	Muscle. skeletal (STARNET)	EpiXcan	0.942194	starnet_sklm	0.999981
15	ENSG00000142230	SAE1	2.90509	1.13488	0.00367147	0.0725167	0.11313	5.83036e-15	4.44296e-14	12	18	13	A1	Muscle. skeletal (STARNET)	EpiXcan	0.942194	starnet_sklm	0.999981
16	ENSG00000112902	SEMA5A	-2.87432	-2.33899	0.00404895	0.0182197	0.0377034	1.1868e-05	4.11324e-05	12	13	13	A1	Muscle. skeletal (STARNET)	EpiXcan	0.942194	starnet_sklm	0.999981
17	ENSG00000134201	GSTM5	-2.86035	-0.544338	0.00423175	0.271742	0.394819	1.47767e-61	6.79954e-60	42	79	48	A1	Muscle. skeletal (STARNET)	EpiXcan	0.942194	starnet_sklm	0.999981
18	ENSG00000137404	NRM	2.85371	4.49502	0.00432114	0.0161646	0.0499843	3.42095e-07	1.40841e-06	8	12	9	A1	Muscle. skeletal (STARNET)	EpiXcan	0.942194	starnet_sklm	0.999981
19	ENSG00000114115	RBP1	-2.8534	-1.81559	0.00432543	0.026548	0.0622873	1.46521e-08	6.85291e-08	6	15	6	A1	Muscle. skeletal (STARNET)	EpiXcan	0.942194	starnet_sklm	0.999981
20	ENSG00000136982	DSCC1	2.79222	0.809671	0.00523472	0.115757	0.420145	2.58291e-66	1.34356e-64	15	64	19	A1	Muscle. skeletal (STARNET)	EpiXcan	0.942194	starnet_sklm	0.999981
21	ENSG00000140395	WDR61	-2.78771	-2.34261	0.00530827	0.0157805	0.0373333	1.32039e-05	4.54726e-05	7	10	7	A1	Muscle. skeletal (STARNET)	EpiXcan	0.942194	starnet_sklm	0.999981
22	ENSG00000213203	GIMAP1	-2.75912	-3.80883	0.00579564	0.0061544	0.0499696	3.43438e-07	1.41345e-06	5	11	8	A1	Muscle. skeletal (STARNET)	EpiXcan	0.942194	starnet_sklm	0.999981
23	ENSG00000149761	NUDT22	2.75886	7.56373	0.00580031	0.00190096	0.0255696	0.000322037	0.00094711	9	28	12	A1	Muscle. skeletal (STARNET)	EpiXcan	0.942194	starnet_sklm	0.999981
24	ENSG00000102781	KATNAL1	2.75725	2.57342	0.00582905	0.0128368	0.0264664	0.000240301	0.000716947	11	22	16	A1	Muscle. skeletal (STARNET)	EpiXcan	0.942194	starnet_sklm	0.999981
25	ENSG00000243317	C7orf73	2.74885	2.18337	0.00598039	0.0181516	0.0825598	3.76421e-11	2.18299e-10	13	36	19	A1	Muscle. skeletal (STARNET)	EpiXcan	0.942194	starnet_sklm	0.999981
26	ENSG00000250041	AC069360.1	-2.74419	-1.72328	0.00606607	0.0254971	0.0884884	3.44047e-12	2.17672e-11	7	20	9	A1	Muscle. skeletal (STARNET)	EpiXcan	0.942194	starnet_sklm	0.999981
27	ENSG00000163864	NMNAT3	-2.71469	-0.681155	0.00663379	0.166676	0.322155	1.88817e-46	5.46975e-45	34	71	41	A1	Muscle. skeletal (STARNET)	EpiXcan	0.942194	starnet_sklm	0.999981
28	ENSG00000105245	NUMBL	-2.70533	-2.24212	0.00682375	0.0170246	0.0330185	4.4676e-05	0.000144734	17	29	18	A1	Muscle. skeletal (STARNET)	EpiXcan	0.942194	starnet_sklm	0.999981
29	ENSG00000129480	DTD2	2.69159	2.13208	0.00711124	0.0152276	0.013192	0.010279	0.0254455	14	16	16	A1	Muscle. skeletal (STARNET)	EpiXcan	0.942194	starnet_sklm	0.999981
30	ENSG00000025039	RRAGD	2.68712	0.922213	0.00720706	0.0968043	0.266649	6.48661e-37	1.37113e-35	25	42	31	A1	Muscle. skeletal (STARNET)	EpiXcan	0.942194	starnet_sklm	0.999981
31	ENSG00000128052	KDR	-2.6776	-3.30622	0.00741517	0.00757128	0.0141992	0.00767015	0.0192988	5	10	7	A1	Muscle. skeletal (STARNET)	EpiXcan	0.942194	starnet_sklm	0.999981
32	ENSG00000029534	ANK1	2.67732	1.34261	0.00742127	0.0426132	0.111495	4.73282e-15	3.62274e-14	19	33	30	A1	Muscle. skeletal (STARNET)	EpiXcan	0.942194	starnet_sklm	0.999981
33	ENSG00000181817	LSM10	-2.67492	-2.51788	0.00747472	0.0141138	0.0263576	0.000243416	0.00072588	18	24	19	A1	Muscle. skeletal (STARNET)	EpiXcan	0.942194	starnet_sklm	0.999981
34	ENSG00000169826	CSGALNACT2	2.66755	0.850547	0.00764062	0.09128	0.0912099	1.73682e-12	1.12747e-11	49	72	61	A1	Muscle. skeletal (STARNET)	EpiXcan	0.942194	starnet_sklm	0.999981
35	ENSG00000197363	ZNF517	-2.6652	-1.26176	0.00769431	0.0459935	0.109458	2.13171e-14	1.56657e-13	15	32	19	A1	Muscle. skeletal (STARNET)	EpiXcan	0.942194	starnet_sklm	0.999981
36	ENSG00000064205	WISP2	2.65841	1.84074	0.00785093	0.0204601	0.013278	0.00982865	0.0243912	21	31	23	A1	Muscle. skeletal (STARNET)	EpiXcan	0.942194	starnet_sklm	0.999981
37	ENSG00000145416	MARCH1	-2.65254	-1.24165	0.00798878	0.0463985	0.117762	1.13468e-15	9.03818e-15	16	33	21	A1	Muscle. skeletal (STARNET)	EpiXcan	0.942194	starnet_sklm	0.999981
38	ENSG00000168453	HR	-2.64644	-10.0095	0.00813433	0.000912328	0.0103639	0.0226846	0.0536044	2	4	3	A1	Muscle. skeletal (STARNET)	EpiXcan	0.942194	starnet_sklm	0.999981
39	ENSG00000112941	PAPD7	-2.64543	-3.44644	0.00815877	0.0051118	0.0163432	0.00424683	0.0109881	4	6	4	A1	Muscle. skeletal (STARNET)	EpiXcan	0.942194	starnet_sklm	0.999981
40	ENSG00000090565	RAB11FIP3	-2.64395	-1.89873	0.00819444	0.0187261	0.0158432	0.00451953	0.0116685	15	37	18	A1	Muscle. skeletal (STARNET)	EpiXcan	0.942194	starnet_sklm	0.999981
41	ENSG00000141562	NARF	2.63435	0.629539	0.00842993	0.183977	0.291594	1.4852e-41	3.67887e-40	12	19	15	A1	Muscle. skeletal (STARNET)	EpiXcan	0.942194	starnet_sklm	0.999981
42	ENSG00000129244	ATP1B2	2.63429	4.21423	0.00843125	0.00433812	0.0116966	0.0155956	0.037717	2	4	3	A1	Muscle. skeletal (STARNET)	EpiXcan	0.942194	starnet_sklm	0.999981
43	ENSG00000172399	MYOZ2	2.63326	2.88146	0.00845685	0.0098094	0.0245155	0.000419557	0.00121657	9	23	11	A1	Muscle. skeletal (STARNET)	EpiXcan	0.942194	starnet_sklm	0.999981
44	ENSG00000112343	TRIM38	2.62789	3.111	0.0085916	0.00766719	0.0903216	5.32268e-12	3.32189e-11	11	42	23	A1	Muscle. skeletal (STARNET)	EpiXcan	0.942194	starnet_sklm	0.999981
45	ENSG00000147324	MFHAS1	2.59836	1.53826	0.0093671	0.0338318	0.06364	7.55699e-09	3.62808e-08	20	31	28	A1	Muscle. skeletal (STARNET)	EpiXcan	0.942194	starnet_sklm	0.999981
46	ENSG00000137185	ZSCAN9	2.58967	2.3604	0.00960681	0.0166396	0.0176887	0.00288174	0.00759744	17	21	20	A1	Muscle. skeletal (STARNET)	EpiXcan	0.942194	starnet_sklm	0.999981
47	ENSG00000164134	NAA15	-2.58729	-1.62592	0.00967351	0.0351779	0.0129479	0.0107044	0.0264219	51	65	57	A1	Muscle. skeletal (STARNET)	EpiXcan	0.942194	starnet_sklm	0.999981
48	ENSG00000165661	QSOX2	-2.58717	-0.98206	0.00967665	0.0766408	0.156538	9.0812e-21	9.69201e-20	6	10	7	A1	Muscle. skeletal (STARNET)	EpiXcan	0.942194	starnet_sklm	0.999981
49	ENSG00000115286	NDUFS7	-2.58025	-6.79643	0.0098728	0.00207491	0.0103012	0.0231049	0.0545005	5	22	10	A1	Muscle. skeletal (STARNET)	EpiXcan	0.942194	starnet_sklm	0.999981
50	ENSG00000233117	LINC00702	2.57092	2.33772	0.0101429	0.0121387	0.0298475	9.82057e-05	0.000305336	9	12	10	A1	Muscle. skeletal (STARNET)	EpiXcan	0.942194	starnet_sklm	0.999981
51	ENSG00000168827	GFM1	-2.56895	-0.919509	0.0102008	0.0836621	0.188076	4.93935e-25	6.58067e-24	40	101	48	A1	Muscle. skeletal (STARNET)	EpiXcan	0.942194	starnet_sklm	0.999981
52	ENSG00000163870	TPRA1	2.56686	2.2337	0.0102624	0.0166873	0.166824	2.85217e-22	3.30653e-21	15	22	19	A1	Muscle. skeletal (STARNET)	EpiXcan	0.942194	starnet_sklm	0.999981
53	ENSG00000110324	IL10RA	-2.56608	-2.22411	0.0102854	0.0129132	0.0533059	1.66811e-07	7.06203e-07	20	28	23	A1	Muscle. skeletal (STARNET)	EpiXcan	0.942194	starnet_sklm	0.999981
54	ENSG00000100564	PIGH	-2.56305	-1.26575	0.0103757	0.0453552	0.070422	1.55861e-09	7.96889e-09	19	52	26	A1	Muscle. skeletal (STARNET)	EpiXcan	0.942194	starnet_sklm	0.999981
55	ENSG00000167965	MLST8	2.56014	0.672071	0.0104631	0.167644	0.230418	2.77938e-31	4.78453e-30	33	68	42	A1	Muscle. skeletal (STARNET)	EpiXcan	0.942194	starnet_sklm	0.999981
56	ENSG00000204130	RUFY2	-2.55604	-2.29213	0.0105871	0.016482	0.0168964	0.00340324	0.00889974	26	33	29	A1	Muscle. skeletal (STARNET)	EpiXcan	0.942194	starnet_sklm	0.999981
57	ENSG00000125826	RBCK1	2.54746	2.45659	0.010851	0.0127473	0.0206499	0.00128995	0.00354048	19	22	19	A1	Muscle. skeletal (STARNET)	EpiXcan	0.942194	starnet_sklm	0.999981
58	ENSG00000178425	NT5DC1	-2.5431	-0.742712	0.0109873	0.115686	0.159284	2.19056e-21	2.42217e-20	28	30	30	A1	Muscle. skeletal (STARNET)	EpiXcan	0.942194	starnet_sklm	0.999981
59	ENSG00000111816	FRK	-2.54154	-0.759962	0.0110365	0.110649	0.20197	3.56536e-27	5.20195e-26	17	34	24	A1	Muscle. skeletal (STARNET)	EpiXcan	0.942194	starnet_sklm	0.999981
60	ENSG00000198954	KIF1BP	-2.53613	-0.687515	0.0112085	0.155209	0.505068	1.49756e-87	1.43335e-85	16	29	21	A1	Muscle. skeletal (STARNET)	EpiXcan	0.942194	starnet_sklm	0.999981
61	ENSG00000113812	ACTR8	2.5332	0.715472	0.0113026	0.135489	0.215062	5.04722e-29	7.94844e-28	57	81	64	A1	Muscle. skeletal (STARNET)	EpiXcan	0.942194	starnet_sklm	0.999981
62	ENSG00000140459	CYP11A1	-2.52678	-1.08912	0.0115112	0.0513226	0.0998749	1.73822e-13	1.20557e-12	11	45	14	A1	Muscle. skeletal (STARNET)	EpiXcan	0.944106	starnet_sklm	0.999981
63	ENSG00000006194	ZNF263	-2.5178	-11.3751	0.0118092	0.000680786	0.0226364	0.000762317	0.00214345	7	18	12	A1	Muscle. skeletal (STARNET)	EpiXcan	0.950555	starnet_sklm	0.999981
64	ENSG00000119787	ATL2	2.51321	1.06828	0.0119637	0.0657058	0.11742	4.07453e-16	3.33888e-15	9	17	11	A1	Muscle. skeletal (STARNET)	EpiXcan	0.950555	starnet_sklm	0.999981
65	ENSG00000137942	FNBP1L	-2.49425	-1.33175	0.0126222	0.029465	0.0518106	2.55445e-07	1.06523e-06	29	49	34	A1	Muscle. skeletal (STARNET)	EpiXcan	0.960291	starnet_sklm	0.999981
66	ENSG00000146700	SSC4D	2.48093	1.90527	0.0131039	0.0229299	0.0251741	0.000357865	0.00104631	24	28	28	A1	Muscle. skeletal (STARNET)	EpiXcan	0.960291	starnet_sklm	0.999981
67	ENSG00000163820	FYCO1	-2.47875	-0.637194	0.0131842	0.147236	0.271958	9.40833e-38	2.0503e-36	26	94	31	A1	Muscle. skeletal (STARNET)	EpiXcan	0.960291	starnet_sklm	0.999981
68	ENSG00000146243	IRAK1BP1	2.47736	0.952131	0.0132357	0.0583286	0.163613	1.44769e-21	1.62174e-20	18	45	29	A1	Muscle. skeletal (STARNET)	EpiXcan	0.960291	starnet_sklm	0.999981
69	ENSG00000089327	FXYD5	2.47576	5.57035	0.0132954	0.00244837	0.0246203	0.000426538	0.00123592	6	26	10	A1	Muscle. skeletal (STARNET)	EpiXcan	0.960291	starnet_sklm	0.999981
70	ENSG00000140043	PTGR2	2.47426	0.53877	0.0133512	0.262602	0.340084	7.91611e-50	2.51884e-48	69	106	81	A1	Muscle. skeletal (STARNET)	EpiXcan	0.960291	starnet_sklm	0.999981
71	ENSG00000215251	FASTKD5	-2.4664	-1.52196	0.0136479	0.0298684	0.098221	4.37312e-13	2.96263e-12	22	44	29	A1	Muscle. skeletal (STARNET)	EpiXcan	0.960291	starnet_sklm	0.999981
72	ENSG00000100316	RPL3	-2.46581	-24.2529	0.0136703	0.000106558	0.0387933	8.93432e-06	3.14198e-05	2	20	5	A1	Muscle. skeletal (STARNET)	EpiXcan	0.960291	starnet_sklm	0.999981
73	ENSG00000141580	WDR45B	-2.46279	-3.01515	0.0137859	0.0076916	0.0301581	9.29544e-05	0.000290064	4	21	7	A1	Muscle. skeletal (STARNET)	EpiXcan	0.960291	starnet_sklm	0.999981
74	ENSG00000131697	NPHP4	2.44576	2.24212	0.0144545	0.0116228	0.0539741	1.09121e-07	4.70119e-07	16	26	22	A1	Muscle. skeletal (STARNET)	EpiXcan	0.971927	starnet_sklm	0.999981
75	ENSG00000071575	TRIB2	-2.43846	-5.05639	0.0147502	0.0023822	0.0236965	0.00050293	0.00144328	6	23	9	A1	Muscle. skeletal (STARNET)	EpiXcan	0.971927	starnet_sklm	0.999981
76	ENSG00000112425	EPM2A	2.43642	2.27432	0.0148333	0.0143959	0.011686	0.0156453	0.0378219	39	48	48	A1	Muscle. skeletal (STARNET)	EpiXcan	0.971927	starnet_sklm	0.999981
77	ENSG00000047579	DTNBP1	-2.43206	-1.53641	0.0150131	0.031826	0.0761669	1.3881e-10	7.73148e-10	10	17	15	A1	Muscle. skeletal (STARNET)	EpiXcan	0.971927	starnet_sklm	0.999981
78	ENSG00000198876	DCAF12	-2.42199	-1.25048	0.0154357	0.0476497	0.0161961	0.00448024	0.0115695	61	78	71	A1	Muscle. skeletal (STARNET)	EpiXcan	0.971927	starnet_sklm	0.999981
79	ENSG00000173641	HSPB7	-2.41579	-0.814183	0.015701	0.0816006	0.0916971	2.27134e-12	1.46335e-11	43	59	48	A1	Muscle. skeletal (STARNET)	EpiXcan	0.971927	starnet_sklm	0.999981
80	ENSG00000125875	TBC1D20	-2.41552	-1.76393	0.0157129	0.0197567	0.0326989	4.46141e-05	0.000144612	14	21	15	A1	Muscle. skeletal (STARNET)	EpiXcan	0.971927	starnet_sklm	0.999981
81	ENSG00000090372	STRN4	2.40828	0.734797	0.0160278	0.111707	0.198958	1.67396e-26	2.36171e-25	29	54	36	A1	Muscle. skeletal (STARNET)	EpiXcan	0.971927	starnet_sklm	0.999981
82	ENSG00000088298	EDEM2	-2.40747	-1.52775	0.0160636	0.0242508	0.0692749	1.94506e-09	9.86048e-09	7	9	7	A1	Muscle. skeletal (STARNET)	EpiXcan	0.971927	starnet_sklm	0.999981
83	ENSG00000135828	RNASEL	-2.40663	-0.625354	0.0161006	0.157794	0.188966	2.07996e-25	2.82459e-24	35	55	38	A1	Muscle. skeletal (STARNET)	EpiXcan	0.971927	starnet_sklm	0.999981
84	ENSG00000126870	WDR60	-2.40472	-2.17084	0.016185	0.0148987	0.0289227	0.000130542	0.000400461	14	39	16	A1	Muscle. skeletal (STARNET)	EpiXcan	0.971927	starnet_sklm	0.999981
85	ENSG00000189067	LITAF	2.39908	1.00654	0.0164362	0.0626622	0.0892469	6.99802e-12	4.32908e-11	53	99	67	A1	Muscle. skeletal (STARNET)	EpiXcan	0.971927	starnet_sklm	0.999981
86	ENSG00000113048	MRPS27	-2.39509	-1.62081	0.0166161	0.025308	0.0629975	9.50817e-09	4.51591e-08	5	9	5	A1	Muscle. skeletal (STARNET)	EpiXcan	0.971927	starnet_sklm	0.999981
87	ENSG00000067533	RRP15	2.39193	1.08342	0.0167599	0.0537562	0.111503	7.0002e-15	5.31074e-14	20	48	22	A1	Muscle. skeletal (STARNET)	EpiXcan	0.971927	starnet_sklm	0.999981
88	ENSG00000067365	METTL22	-2.39062	-0.944404	0.01682	0.0808289	0.182917	2.52034e-24	3.24229e-23	37	89	47	A1	Muscle. skeletal (STARNET)	EpiXcan	0.971927	starnet_sklm	0.999981
89	ENSG00000213619	NDUFS3	2.37581	1.77606	0.0175103	0.0240672	0.0140313	0.00814543	0.0204216	22	25	25	A1	Muscle. skeletal (STARNET)	EpiXcan	0.98533	starnet_sklm	0.999981
90	ENSG00000001630	CYP51A1	-2.35734	-0.510546	0.0184062	0.255959	0.436223	1.05385e-70	6.40013e-69	15	36	20	A1	Muscle. skeletal (STARNET)	EpiXcan	0.98533	starnet_sklm	0.999981
91	ENSG00000067066	SP100	2.35301	1.35835	0.0186223	0.04108	0.0901027	5.61983e-12	3.50368e-11	17	22	21	A1	Muscle. skeletal (STARNET)	EpiXcan	0.98533	starnet_sklm	0.999981
92	ENSG00000185630	PBX1	-2.35106	-1.2119	0.0187198	0.0468235	0.176762	9.26757e-24	1.15859e-22	38	61	50	A1	Muscle. skeletal (STARNET)	EpiXcan	0.98533	starnet_sklm	0.999981
93	ENSG00000231312	AC007388.1	2.34651	1.7598	0.0189503	0.0178735	0.0453104	1.18784e-06	4.60807e-06	11	22	16	A1	Muscle. skeletal (STARNET)	EpiXcan	0.98533	starnet_sklm	0.999981
94	ENSG00000111445	RFC5	2.34142	2.10101	0.0192107	0.0154714	0.0241233	0.00050634	0.00145272	11	23	14	A1	Muscle. skeletal (STARNET)	EpiXcan	0.98533	starnet_sklm	0.999981
95	ENSG00000173744	AGFG1	-2.33948	-2.81704	0.0193108	0.00819596	0.0152782	0.00561606	0.0143447	12	28	17	A1	Muscle. skeletal (STARNET)	EpiXcan	0.98533	starnet_sklm	0.999981
96	ENSG00000206344	HCG27	2.33531	1.42983	0.0195272	0.0324541	0.0491579	5.01137e-07	2.03172e-06	26	57	35	A1	Muscle. skeletal (STARNET)	EpiXcan	0.98533	starnet_sklm	0.999981
97	ENSG00000183647	ZNF530	-2.33291	-1.23872	0.019653	0.0445881	0.107551	3.64867e-14	2.64401e-13	25	46	36	A1	Muscle. skeletal (STARNET)	EpiXcan	0.98533	starnet_sklm	0.999981
98	ENSG00000134001	EIF2S1	-2.33022	-1.44217	0.0197947	0.0212004	0.0488246	5.77754e-07	2.32423e-06	15	20	18	A1	Muscle. skeletal (STARNET)	EpiXcan	0.98533	starnet_sklm	0.999981
99	ENSG00000167447	SMG8	-2.32833	-2.21356	0.0198946	0.0109562	0.0509582	2.26282e-07	9.47913e-07	3	4	3	A1	Muscle. skeletal (STARNET)	EpiXcan	0.98533	starnet_sklm	0.999981
100	ENSG00000132386	SERPINF1	2.32645	1.25687	0.0199946	0.0353874	0.0856902	1.31195e-11	7.94341e-11	15	30	20	A1	Muscle. skeletal (STARNET)	EpiXcan	0.98533	starnet_sklm	0.999981
101	ENSG00000223797	ENTPD3-AS1	2.32439	0.717148	0.0201044	0.121924	0.231301	2.79866e-31	4.81079e-30	10	15	11	A1	Muscle. skeletal (STARNET)	EpiXcan	0.98533	starnet_sklm	0.999981
102	ENSG00000151092	NGLY1	-2.30962	-2.43168	0.0209092	0.0094033	0.0254116	0.000334102	0.000980906	10	12	12	A1	Muscle. skeletal (STARNET)	EpiXcan	0.98533	starnet_sklm	0.999981
103	ENSG00000112339	HBS1L	-2.30865	-1.17992	0.020963	0.039219	0.0894707	6.24114e-12	3.8769e-11	48	84	67	A1	Muscle. skeletal (STARNET)	EpiXcan	0.98533	starnet_sklm	0.999981
104	ENSG00000254681	PKD1P5	-2.30622	-5.2178	0.0210985	0.00298097	0.0121666	0.0135878	0.0331358	5	9	9	A1	Muscle. skeletal (STARNET)	EpiXcan	0.98533	starnet_sklm	0.999981
105	ENSG00000141698	NT5C3B	-2.30245	-0.478235	0.0213097	0.269961	0.445756	2.33132e-72	1.49155e-70	45	82	55	A1	Muscle. skeletal (STARNET)	EpiXcan	0.98533	starnet_sklm	0.999981
106	ENSG00000131013	PPIL4	2.29742	3.02923	0.0215946	0.00989746	0.0195752	0.00172702	0.0046821	11	16	14	A1	Muscle. skeletal (STARNET)	EpiXcan	0.98533	starnet_sklm	0.999981
107	ENSG00000109790	KLHL5	-2.28583	-15.5942	0.0222642	0.000224516	0.0114076	0.0167656	0.0403589	3	8	6	A1	Muscle. skeletal (STARNET)	EpiXcan	0.98533	starnet_sklm	0.999981
108	ENSG00000221990	EXOC3-AS1	-2.28309	-0.851319	0.0224253	0.0900245	0.134447	1.32434e-17	1.18773e-16	27	37	31	A1	Muscle. skeletal (STARNET)	EpiXcan	0.98533	starnet_sklm	0.999981
109	ENSG00000204257	HLA-DMA	-2.28272	-1.12116	0.0224466	0.0427182	0.141357	9.4957e-19	9.12502e-18	17	29	21	A1	Muscle. skeletal (STARNET)	EpiXcan	0.98533	starnet_sklm	0.999981
110	ENSG00000042429	MED17	-2.28131	-0.91401	0.0225303	0.0565551	0.0769926	1.85261e-10	1.02235e-09	31	48	41	A1	Muscle. skeletal (STARNET)	EpiXcan	0.98533	starnet_sklm	0.999981
111	ENSG00000138496	PARP9	-2.27691	-2.22364	0.0227914	0.0284112	0.0548518	7.90011e-08	3.44952e-07	18	40	22	A1	Muscle. skeletal (STARNET)	EpiXcan	0.98533	starnet_sklm	0.999981
112	ENSG00000100065	CARD10	-2.27688	-0.97064	0.0227932	0.0634879	0.142107	6.53442e-19	6.3456e-18	3	15	3	A1	Muscle. skeletal (STARNET)	EpiXcan	0.98533	starnet_sklm	0.999981
113	ENSG00000204444	APOM	2.27619	1.59264	0.0228348	0.0235016	0.0876077	6.23498e-12	3.87508e-11	12	17	14	A1	Muscle. skeletal (STARNET)	EpiXcan	0.98533	starnet_sklm	0.999981
114	ENSG00000111450	STX2	-2.27477	-0.69279	0.0229198	0.118386	0.216638	1.96168e-29	3.14184e-28	45	76	54	A1	Muscle. skeletal (STARNET)	EpiXcan	0.98533	starnet_sklm	0.999981
115	ENSG00000139168	ZCRB1	-2.27308	-3.62296	0.0230214	0.00515613	0.0229018	0.000696166	0.00196762	7	12	11	A1	Muscle. skeletal (STARNET)	EpiXcan	0.98533	starnet_sklm	0.999981
116	ENSG00000143753	DEGS1	2.2726	0.932433	0.0230501	0.0560093	0.0872674	5.9601e-12	3.7081e-11	24	37	25	A1	Muscle. skeletal (STARNET)	EpiXcan	0.98533	starnet_sklm	0.999981
117	ENSG00000153291	SLC25A27	2.27031	0.538419	0.0231887	0.194922	0.334248	7.52063e-49	2.34315e-47	23	30	26	A1	Muscle. skeletal (STARNET)	EpiXcan	0.98533	starnet_sklm	0.999981
118	ENSG00000088970	KIZ	-2.26792	-6.64207	0.023334	0.00134116	0.015631	0.00517569	0.013268	13	18	17	A1	Muscle. skeletal (STARNET)	EpiXcan	0.98533	starnet_sklm	0.999981
119	ENSG00000138347	MYPN	2.2671	2.20685	0.0233844	0.0105749	0.0419102	3.55182e-06	1.30952e-05	9	11	10	A1	Muscle. skeletal (STARNET)	EpiXcan	0.98533	starnet_sklm	0.999981
120	ENSG00000183741	CBX6	2.26683	3.17994	0.0234007	0.00723513	0.0416469	3.99281e-06	1.45952e-05	2	4	3	A1	Muscle. skeletal (STARNET)	EpiXcan	0.98533	starnet_sklm	0.999981
121	ENSG00000106069	CHN2	2.26383	0.773739	0.0235845	0.106241	0.187011	6.60853e-25	8.78494e-24	6	8	6	A1	Muscle. skeletal (STARNET)	EpiXcan	0.98533	starnet_sklm	0.999981
122	ENSG00000226328	NUP50-AS1	2.26293	1.05621	0.0236402	0.0471955	0.215593	1.2355e-29	1.98944e-28	29	62	42	A1	Muscle. skeletal (STARNET)	EpiXcan	0.98533	starnet_sklm	0.999981
123	ENSG00000162998	FRZB	-2.25809	-1.96048	0.0239401	0.0143236	0.0304192	8.46541e-05	0.000265618	17	47	21	A1	Muscle. skeletal (STARNET)	EpiXcan	0.989719	starnet_sklm	0.999981
124	ENSG00000141526	SLC16A3	-2.24726	-0.481285	0.0246234	0.244024	0.465256	1.08784e-77	7.9846e-76	60	101	77	A1	Muscle. skeletal (STARNET)	EpiXcan	0.992833	starnet_sklm	0.999981
125	ENSG00000273142	AC073335.2	-2.24147	-0.602468	0.0249955	0.146881	0.300693	3.63731e-43	9.51529e-42	21	30	26	A1	Muscle. skeletal (STARNET)	EpiXcan	0.992833	starnet_sklm	0.999981
126	ENSG00000172469	MANEA	-2.23934	-3.96402	0.0251337	0.00310246	0.0323711	4.69414e-05	0.000151622	5	7	7	A1	Muscle. skeletal (STARNET)	EpiXcan	0.992833	starnet_sklm	0.999981
127	ENSG00000100417	PMM1	-2.2354	-1.69548	0.0253911	0.0187496	0.0190591	0.00194276	0.00523025	27	47	34	A1	Muscle. skeletal (STARNET)	EpiXcan	0.992833	starnet_sklm	0.999981
128	ENSG00000167186	COQ7	-2.23365	-3.63735	0.0255064	0.00597981	0.0276693	0.000180998	0.000546834	6	8	8	A1	Muscle. skeletal (STARNET)	EpiXcan	0.992833	starnet_sklm	0.999981
129	ENSG00000213676	ATF6B	-2.23315	-0.579151	0.0255393	0.215411	0.30636	1.2173e-43	3.25085e-42	22	22	22	A1	Muscle. skeletal (STARNET)	EpiXcan	0.992833	starnet_sklm	0.999981
130	ENSG00000163528	CHCHD4	-2.21974	-1.13422	0.0264363	0.0367217	0.102474	1.75594e-13	1.21645e-12	50	67	62	A1	Muscle. skeletal (STARNET)	EpiXcan	0.992833	starnet_sklm	0.999981
131	ENSG00000070950	RAD18	-2.20645	-2.69023	0.0273524	0.0111073	0.0445104	2.00508e-06	7.58179e-06	27	38	31	A1	Muscle. skeletal (STARNET)	EpiXcan	0.992833	starnet_sklm	0.999981
132	ENSG00000272221	AL645933.2	-2.2056	-0.3551	0.0274118	0.34911	0.594135	8.09834e-115	1.38412e-112	45	121	59	A1	Muscle. skeletal (STARNET)	EpiXcan	0.992833	starnet_sklm	0.999981
133	ENSG00000259330	INAFM2	-2.20473	-1.75276	0.027473	0.0153681	0.0176942	0.00290967	0.00766599	18	58	24	A1	Muscle. skeletal (STARNET)	EpiXcan	0.992833	starnet_sklm	0.999981
134	ENSG00000112234	FBXL4	2.20098	1.96011	0.0277372	0.0117685	0.0645606	6.54105e-09	3.15426e-08	9	16	13	A1	Muscle. skeletal (STARNET)	EpiXcan	0.992833	starnet_sklm	0.999981
135	ENSG00000182307	C8orf33	2.19633	1.78066	0.028068	0.0177554	0.0161764	0.0042478	0.0109882	17	31	22	A1	Muscle. skeletal (STARNET)	EpiXcan	0.992833	starnet_sklm	0.999981
136	ENSG00000167842	MIS12	2.19571	0.884088	0.028113	0.0657328	0.0877691	8.78412e-12	5.40325e-11	24	44	28	A1	Muscle. skeletal (STARNET)	EpiXcan	0.992833	starnet_sklm	0.999981
137	ENSG00000100577	GSTZ1	-2.1938	-0.927603	0.0282497	0.0603233	0.0903422	3.16196e-12	2.00582e-11	40	120	48	A1	Muscle. skeletal (STARNET)	EpiXcan	0.992833	starnet_sklm	0.999981
138	ENSG00000213089	PDCL3P5	-2.19058	-3.12349	0.0284824	0.0044458	0.0146054	0.00675415	0.0170887	5	7	7	A1	Muscle. skeletal (STARNET)	EpiXcan	0.992833	starnet_sklm	0.999981
139	ENSG00000117408	IPO13	-2.1893	-3.36594	0.0285751	0.00396387	0.0276669	0.000189802	0.000572565	10	14	11	A1	Muscle. skeletal (STARNET)	EpiXcan	0.992833	starnet_sklm	0.999981
140	ENSG00000181523	SGSH	-2.17661	-14.0104	0.02951	0.000258586	0.013195	0.01032	0.0255312	1	11	6	A1	Muscle. skeletal (STARNET)	EpiXcan	0.992833	starnet_sklm	0.999981
141	ENSG00000182013	PNMA8A	2.17087	0.478994	0.0299413	0.178052	0.266834	3.16122e-37	6.7658e-36	13	17	14	A1	Muscle. skeletal (STARNET)	EpiXcan	0.992833	starnet_sklm	0.999981
142	ENSG00000181035	SLC25A42	2.16584	2.00545	0.0303235	0.0136901	0.135928	8.82425e-18	8.02839e-17	18	41	23	A1	Muscle. skeletal (STARNET)	EpiXcan	0.992833	starnet_sklm	0.999981
143	ENSG00000177646	ACAD9	2.1623	1.32495	0.0305951	0.0280099	0.0759863	2.53652e-10	1.3857e-09	28	42	34	A1	Muscle. skeletal (STARNET)	EpiXcan	0.992833	starnet_sklm	0.999981
144	ENSG00000248587	GDNF-AS1	-2.1531	-1.40206	0.0313107	0.0223919	0.0216572	0.000975731	0.0027148	35	68	40	A1	Muscle. skeletal (STARNET)	EpiXcan	0.992833	starnet_sklm	0.999981
145	ENSG00000031691	CENPQ	-2.15108	-0.746473	0.0314698	0.0965705	0.144443	4.44302e-19	4.34283e-18	20	27	23	A1	Muscle. skeletal (STARNET)	EpiXcan	0.992833	starnet_sklm	0.999981
146	ENSG00000101751	POLI	-2.14842	-1.58905	0.0316804	0.0232471	0.141563	1.37711e-18	1.31176e-17	12	21	17	A1	Muscle. skeletal (STARNET)	EpiXcan	0.992833	starnet_sklm	0.999981
147	ENSG00000099290	WASHC2A	-2.14773	-0.637248	0.0317352	0.133365	0.530813	3.86979e-94	4.13377e-92	23	60	29	A1	Muscle. skeletal (STARNET)	EpiXcan	0.992833	starnet_sklm	0.999981
148	ENSG00000105738	SIPA1L3	-2.14404	-0.464406	0.0320294	0.249987	0.312065	1.10899e-44	3.0642e-43	39	57	44	A1	Muscle. skeletal (STARNET)	EpiXcan	0.992833	starnet_sklm	0.999981
149	ENSG00000196199	MPHOSPH8	2.14103	2.08284	0.0322716	0.00853978	0.0213201	0.0010891	0.0030141	7	17	7	A1	Muscle. skeletal (STARNET)	EpiXcan	0.992833	starnet_sklm	0.999981
150	ENSG00000188352	FOCAD	-2.13997	-1.1168	0.0323573	0.036674	0.0622845	1.36522e-08	6.40781e-08	23	36	28	A1	Muscle. skeletal (STARNET)	EpiXcan	0.992833	starnet_sklm	0.999981
151	ENSG00000269609	RPARP-AS1	2.13788	0.586267	0.0325268	0.170756	0.263934	8.31984e-37	1.74936e-35	16	23	16	A1	Muscle. skeletal (STARNET)	EpiXcan	0.992833	starnet_sklm	0.999981
152	ENSG00000213707	HMGB1P10	-2.12834	-0.557911	0.0333087	0.161995	0.311373	6.59778e-46	1.88842e-44	28	33	32	A1	Muscle. skeletal (STARNET)	EpiXcan	0.992833	starnet_sklm	0.999981
153	ENSG00000100033	PRODH	-2.12771	-2.60218	0.0333614	0.00814752	0.0433619	1.97296e-06	7.47213e-06	18	61	30	A1	Muscle. skeletal (STARNET)	EpiXcan	0.992833	starnet_sklm	0.999981
154	ENSG00000115935	WIPF1	2.12629	0.999406	0.0334787	0.0377293	0.0555311	6.78046e-08	2.9835e-07	31	49	37	A1	Muscle. skeletal (STARNET)	EpiXcan	0.992833	starnet_sklm	0.999981
155	ENSG00000125731	SH2D3A	2.12006	0.526181	0.0340012	0.205818	0.35197	5.12994e-52	1.79458e-50	41	82	54	A1	Muscle. skeletal (STARNET)	EpiXcan	0.992833	starnet_sklm	0.999981
156	ENSG00000231259	AC125232.1	2.11229	0.624212	0.0346614	0.175721	0.275325	1.58924e-38	3.54732e-37	10	30	13	A1	Muscle. skeletal (STARNET)	EpiXcan	0.992833	starnet_sklm	0.999981
157	ENSG00000182986	ZNF320	2.10999	0.720962	0.0348595	0.10106	0.12395	1.06111e-16	9.07445e-16	44	74	56	A1	Muscle. skeletal (STARNET)	EpiXcan	0.992833	starnet_sklm	0.999981
158	ENSG00000129744	ART1	2.10711	1.51198	0.0351084	0.0204967	0.0419907	2.86879e-06	1.06558e-05	30	48	39	A1	Muscle. skeletal (STARNET)	EpiXcan	0.992833	starnet_sklm	0.999981
159	ENSG00000170248	PDCD6IP	2.10709	0.376864	0.0351095	0.340434	0.485951	4.6353e-82	3.69712e-80	26	46	29	A1	Muscle. skeletal (STARNET)	EpiXcan	0.992833	starnet_sklm	0.999981
160	ENSG00000122678	POLM	-2.1069	-2.963	0.0351263	0.01273	0.0209051	0.00116813	0.00322091	7	28	7	A1	Muscle. skeletal (STARNET)	EpiXcan	0.992833	starnet_sklm	0.999981
161	ENSG00000154518	ATP5G3	2.10639	1.70037	0.0351708	0.0228438	0.0948148	5.29459e-13	3.56469e-12	8	62	12	A1	Muscle. skeletal (STARNET)	EpiXcan	0.992833	starnet_sklm	0.999981
162	ENSG00000124641	MED20	-2.10263	-2.43882	0.035498	0.00835346	0.0946284	1.07833e-12	7.10414e-12	10	19	14	A1	Muscle. skeletal (STARNET)	EpiXcan	0.992833	starnet_sklm	0.999981
163	ENSG00000128833	MYO5C	2.10244	2.26616	0.0355147	0.012319	0.0321468	5.02099e-05	0.000161612	34	41	38	A1	Muscle. skeletal (STARNET)	EpiXcan	0.992833	starnet_sklm	0.999981
164	ENSG00000196352	CD55	-2.10241	-0.748647	0.0355178	0.0806089	0.14206	8.83545e-19	8.50421e-18	10	25	12	A1	Muscle. skeletal (STARNET)	EpiXcan	0.992833	starnet_sklm	0.999981
165	ENSG00000165626	BEND7	-2.09169	-1.03039	0.0364666	0.0397982	0.0474233	7.21404e-07	2.87026e-06	39	52	50	A1	Muscle. skeletal (STARNET)	EpiXcan	0.992833	starnet_sklm	0.999981
166	ENSG00000185585	OLFML2A	-2.0904	-1.45034	0.0365816	0.0253757	0.0307328	7.872e-05	0.000247713	14	21	18	A1	Muscle. skeletal (STARNET)	EpiXcan	0.992833	starnet_sklm	0.999981
167	ENSG00000163823	CCR1	-2.09026	-1.61192	0.0365948	0.0149497	0.0414212	3.95545e-06	1.44719e-05	9	24	11	A1	Muscle. skeletal (STARNET)	EpiXcan	0.992833	starnet_sklm	0.999981
168	ENSG00000198768	APCDD1L	-2.08416	-0.786066	0.0371459	0.0935345	0.186507	7.03662e-25	9.32294e-24	32	76	42	A1	Muscle. skeletal (STARNET)	EpiXcan	0.992833	starnet_sklm	0.999981
169	ENSG00000159445	THEM4	2.07969	1.2732	0.0375538	0.0356221	0.0893889	6.63362e-12	4.11216e-11	8	13	10	A1	Muscle. skeletal (STARNET)	EpiXcan	0.992833	starnet_sklm	0.999981
170	ENSG00000122481	RWDD3	2.07899	1.04864	0.0376181	0.0448784	0.0617171	1.64887e-08	7.67291e-08	22	31	26	A1	Muscle. skeletal (STARNET)	EpiXcan	0.992833	starnet_sklm	0.999981
171	ENSG00000056736	IL17RB	2.0735	1.88103	0.0381257	0.0148406	0.0368374	1.4014e-05	4.81447e-05	9	11	11	A1	Muscle. skeletal (STARNET)	EpiXcan	0.992833	starnet_sklm	0.999981
172	ENSG00000245694	CRNDE	-2.07213	-1.95402	0.0382531	0.0125148	0.0325233	4.75639e-05	0.000153425	4	5	5	A1	Muscle. skeletal (STARNET)	EpiXcan	0.992833	starnet_sklm	0.999981
173	ENSG00000095485	CWF19L1	2.06933	0.806541	0.0385148	0.0689264	0.238248	6.5515e-33	1.20034e-31	43	75	54	A1	Muscle. skeletal (STARNET)	EpiXcan	0.992833	starnet_sklm	0.999981
174	ENSG00000172831	CES2	2.06905	2.49191	0.0385416	0.00586787	0.0417689	3.80504e-06	1.39514e-05	5	8	7	A1	Muscle. skeletal (STARNET)	EpiXcan	0.992833	starnet_sklm	0.999981
175	ENSG00000179218	CALR	-2.06883	-2.24747	0.0385621	0.00858941	0.0243181	0.000428404	0.00124102	8	18	10	A1	Muscle. skeletal (STARNET)	EpiXcan	0.992833	starnet_sklm	0.999981
176	ENSG00000163539	CLASP2	-2.06676	-1.92057	0.0387568	0.013611	0.0110564	0.018903	0.045222	23	46	28	A1	Muscle. skeletal (STARNET)	EpiXcan	0.992833	starnet_sklm	0.999981
177	ENSG00000167232	ZNF91	-2.06503	-1.19681	0.0389197	0.0293936	0.0627016	1.16185e-08	5.47904e-08	38	74	59	A1	Muscle. skeletal (STARNET)	EpiXcan	0.992833	starnet_sklm	0.999981
178	ENSG00000231367	AC011247.1	-2.05946	-2.38143	0.0394499	0.00870237	0.0231898	0.000520732	0.00149008	6	8	7	A1	Muscle. skeletal (STARNET)	EpiXcan	0.992833	starnet_sklm	0.999981
179	ENSG00000213144	AC084880.1	2.05836	1.52881	0.0395559	0.0126212	0.0295012	0.00011568	0.000357068	17	42	22	A1	Muscle. skeletal (STARNET)	EpiXcan	0.992833	starnet_sklm	0.999981
180	ENSG00000136986	DERL1	2.05747	0.893899	0.0396414	0.061734	0.157169	7.38537e-21	7.91743e-20	13	19	15	A1	Muscle. skeletal (STARNET)	EpiXcan	0.992833	starnet_sklm	0.999981
181	ENSG00000187527	ATP13A5	-2.05676	-0.703225	0.0397098	0.0943543	0.159635	2.80141e-21	3.08619e-20	4	5	4	A1	Muscle. skeletal (STARNET)	EpiXcan	0.992833	starnet_sklm	0.999981
182	ENSG00000105699	LSR	2.05444	0.655274	0.0399333	0.127094	0.156004	1.41417e-20	1.48674e-19	22	53	25	A1	Muscle. skeletal (STARNET)	EpiXcan	0.992833	starnet_sklm	0.999981
183	ENSG00000250305	KIAA1456	2.05398	0.829787	0.039978	0.058046	0.0745772	4.12437e-10	2.21374e-09	37	77	47	A1	Muscle. skeletal (STARNET)	EpiXcan	0.992833	starnet_sklm	0.999981
184	ENSG00000108387	SEPT4	2.05016	1.28885	0.0403487	0.0282118	0.023528	0.000599314	0.00170394	23	38	31	A1	Muscle. skeletal (STARNET)	EpiXcan	0.992833	starnet_sklm	0.999981
185	ENSG00000111077	TNS2	-2.04828	-0.981967	0.0405326	0.0612974	0.178142	1.13863e-23	1.42049e-22	26	51	38	A1	Muscle. skeletal (STARNET)	EpiXcan	0.992833	starnet_sklm	0.999981
186	ENSG00000175215	CTDSP2	2.0459	1.85349	0.0407664	0.0108068	0.0263346	0.000263987	0.000783709	10	14	14	A1	Muscle. skeletal (STARNET)	EpiXcan	0.992833	starnet_sklm	0.999981
187	ENSG00000078295	ADCY2	-2.04038	-0.397733	0.041312	0.292507	0.391574	1.99361e-60	8.80129e-59	35	54	42	A1	Muscle. skeletal (STARNET)	EpiXcan	0.992833	starnet_sklm	0.999981
188	ENSG00000150477	KIAA1328	-2.03842	-3.12089	0.0415079	0.0048761	0.035691	2.02771e-05	6.84716e-05	4	5	5	A1	Muscle. skeletal (STARNET)	EpiXcan	0.992833	starnet_sklm	0.999981
189	ENSG00000163002	NUP35	-2.0383	-3.87747	0.04152	0.00341612	0.0333551	3.35695e-05	0.000110397	1	6	5	A1	Muscle. skeletal (STARNET)	EpiXcan	0.992833	starnet_sklm	0.999981
190	ENSG00000196704	AMZ2	-2.03705	-1.69146	0.0416452	0.0195836	0.0527716	1.63173e-07	6.91778e-07	22	29	27	A1	Muscle. skeletal (STARNET)	EpiXcan	0.992833	starnet_sklm	0.999981
191	ENSG00000107614	TRDMT1	-2.03653	-1.4775	0.0416971	0.0207786	0.0742322	4.46095e-10	2.38689e-09	9	14	10	A1	Muscle. skeletal (STARNET)	EpiXcan	0.992833	starnet_sklm	0.999981
192	ENSG00000137501	SYTL2	2.03575	0.332103	0.0417754	0.39319	0.417987	1.68867e-65	8.63387e-64	63	91	74	A1	Muscle. skeletal (STARNET)	EpiXcan	0.992833	starnet_sklm	0.999981
193	ENSG00000149308	NPAT	2.03443	0.688395	0.0419087	0.106181	0.182195	2.62327e-24	3.37109e-23	15	64	16	A1	Muscle. skeletal (STARNET)	EpiXcan	0.992833	starnet_sklm	0.999981
194	ENSG00000198105	ZNF248	2.03065	0.656977	0.0422907	0.0875363	0.0207334	0.00115837	0.00319621	48	82	60	A1	Muscle. skeletal (STARNET)	EpiXcan	0.992833	starnet_sklm	0.999981
195	ENSG00000130202	NECTIN2	2.02925	0.747599	0.0424328	0.085225	0.351935	3.44773e-53	1.23499e-51	24	65	34	A1	Muscle. skeletal (STARNET)	EpiXcan	0.992833	starnet_sklm	0.999981
196	ENSG00000226094	RPL7P3	-2.02041	-0.986901	0.0433405	0.049366	0.201938	3.70253e-27	5.38893e-26	8	20	12	A1	Muscle. skeletal (STARNET)	EpiXcan	0.992833	starnet_sklm	0.999981
197	ENSG00000121310	ECHDC2	-2.0192	-2.45982	0.043466	0.00800072	0.0319744	5.18667e-05	0.000166676	10	25	11	A1	Muscle. skeletal (STARNET)	EpiXcan	0.992833	starnet_sklm	0.999981
198	ENSG00000171130	ATP6V0E2	2.01878	1.06535	0.0435099	0.0395412	0.0796632	4.78666e-11	2.75325e-10	9	11	11	A1	Muscle. skeletal (STARNET)	EpiXcan	0.992833	starnet_sklm	0.999981
199	ENSG00000103335	PIEZO1	2.01558	1.6644	0.0438443	0.0138188	0.0639537	5.98377e-09	2.89837e-08	12	26	15	A1	Muscle. skeletal (STARNET)	EpiXcan	0.992833	starnet_sklm	0.999981
200	ENSG00000166407	LMO1	-2.01427	-0.652261	0.0439813	0.114727	0.224189	1.98691e-30	3.28334e-29	27	56	30	A1	Muscle. skeletal (STARNET)	EpiXcan	0.992833	starnet_sklm	0.999981
201	ENSG00000146833	TRIM4	-2.01122	-0.688173	0.0443024	0.0799299	0.254202	3.79197e-35	7.51112e-34	35	57	47	A1	Muscle. skeletal (STARNET)	EpiXcan	0.992833	starnet_sklm	0.999981
202	ENSG00000180098	TRNAU1AP	2.00505	1.21525	0.0449582	0.0231062	0.017362	0.00300322	0.00790726	27	36	36	A1	Muscle. skeletal (STARNET)	EpiXcan	0.992833	starnet_sklm	0.999981
203	ENSG00000140470	ADAMTS17	-2.00445	-1.43455	0.0450216	0.0225085	0.0650545	4.59076e-09	2.2519e-08	26	71	37	A1	Muscle. skeletal (STARNET)	EpiXcan	0.992833	starnet_sklm	0.999981
204	ENSG00000260565	ERVK13-1	1.99955	1.68965	0.0455487	0.0138937	0.0711396	8.5782e-10	4.48556e-09	12	25	19	A1	Muscle. skeletal (STARNET)	EpiXcan	0.992833	starnet_sklm	0.999981
205	ENSG00000130414	NDUFA10	-1.99658	-0.517407	0.0458711	0.145644	0.240812	8.27756e-33	1.51195e-31	28	46	31	A1	Muscle. skeletal (STARNET)	EpiXcan	0.992833	starnet_sklm	0.999981
206	ENSG00000178607	ERN1	-1.99574	-1.59995	0.0459618	0.0216105	0.0205229	0.00130202	0.00357198	26	38	34	A1	Muscle. skeletal (STARNET)	EpiXcan	0.992833	starnet_sklm	0.999981
207	ENSG00000196715	VKORC1L1	-1.99253	-2.08709	0.0463134	0.0108115	0.010609	0.0197947	0.0472137	13	20	13	A1	Muscle. skeletal (STARNET)	EpiXcan	0.992833	starnet_sklm	0.999981
208	ENSG00000264490	BX640514.1	-1.99212	-1.11373	0.0463584	0.0376969	0.134599	1.08059e-17	9.77929e-17	10	18	13	A1	Muscle. skeletal (STARNET)	EpiXcan	0.992833	starnet_sklm	0.999981
209	ENSG00000171476	HOPX	1.99182	0.70674	0.0463911	0.0895243	0.15951	4.19404e-21	4.57406e-20	9	27	10	A1	Muscle. skeletal (STARNET)	EpiXcan	0.992833	starnet_sklm	0.999981
210	ENSG00000173210	ABLIM3	1.99062	1.99713	0.0465227	0.0110219	0.0512533	2.99853e-07	1.23876e-06	12	17	12	A1	Muscle. skeletal (STARNET)	EpiXcan	0.992833	starnet_sklm	0.999981
211	ENSG00000162551	ALPL	-1.984	-1.24193	0.047256	0.0207927	0.025889	0.000313858	0.00092442	27	57	31	A1	Muscle. skeletal (STARNET)	EpiXcan	0.992833	starnet_sklm	0.999981
212	ENSG00000074657	ZNF532	-1.98232	-1.49598	0.047443	0.0197791	0.044109	1.87696e-06	7.13113e-06	12	58	19	A1	Muscle. skeletal (STARNET)	EpiXcan	0.992833	starnet_sklm	0.999981
213	ENSG00000126001	CEP250	-1.9811	-1.83854	0.0475803	0.0118827	0.0340269	2.42363e-05	8.11766e-05	5	5	5	A1	Muscle. skeletal (STARNET)	EpiXcan	0.992833	starnet_sklm	0.999981
214	ENSG00000147813	NAPRT	1.97967	0.450053	0.0477402	0.234847	0.725293	1.14005e-174	5.93026e-172	22	50	32	A1	Muscle. skeletal (STARNET)	EpiXcan	0.992833	starnet_sklm	0.999981
215	ENSG00000129933	MAU2	-1.97872	-1.18554	0.0478472	0.0315879	0.124766	1.67163e-16	1.40741e-15	12	23	18	A1	Muscle. skeletal (STARNET)	EpiXcan	0.992833	starnet_sklm	0.999981
216	ENSG00000124587	PEX6	1.97825	0.283122	0.0479001	0.530802	0.811571	3.22513e-237	1.28618e-233	19	24	24	A1	Muscle. skeletal (STARNET)	EpiXcan	0.992833	starnet_sklm	0.999981
217	ENSG00000059769	DNAJC25	-1.97163	-1.42799	0.0486518	0.0227663	0.0672906	2.64317e-09	1.32258e-08	8	11	10	A1	Muscle. skeletal (STARNET)	EpiXcan	0.992833	starnet_sklm	0.999981
218	ENSG00000077420	APBB1IP	-1.96884	-1.50802	0.0489709	0.0238259	0.0150747	0.0058317	0.0148669	21	28	22	A1	Muscle. skeletal (STARNET)	EpiXcan	0.992833	starnet_sklm	0.999981
219	ENSG00000104442	ARMC1	-1.96652	-1.35806	0.0492384	0.0236929	0.0411137	4.56856e-06	1.65531e-05	44	83	61	A1	Muscle. skeletal (STARNET)	EpiXcan	0.992833	starnet_sklm	0.999981
220	ENSG00000101574	METTL4	-1.96479	-1.12923	0.0494384	0.035207	0.100978	1.74684e-13	1.21084e-12	12	17	14	A1	Muscle. skeletal (STARNET)	EpiXcan	0.992833	starnet_sklm	0.999981
221	ENSG00000137449	CPEB2	-1.96095	-1.60008	0.0498843	0.0122169	0.0387843	7.15866e-06	2.53992e-05	19	33	27	A1	Muscle. skeletal (STARNET)	EpiXcan	0.992833	starnet_sklm	0.999981
222	ENSG00000188716	DUPD1	1.95921	1.28315	0.0500883	0.0254466	0.0837356	2.90353e-11	1.70117e-10	11	14	13	A1	Muscle. skeletal (STARNET)	EpiXcan	0.992833	starnet_sklm	0.999981
223	ENSG00000053371	AKR7A2	-1.95822	-1.72184	0.0502045	0.011627	0.0111027	0.0184351	0.0441733	12	19	14	A1	Muscle. skeletal (STARNET)	EpiXcan	0.992833	starnet_sklm	0.999981
224	ENSG00000168702	LRP1B	-1.9561	-0.587024	0.050453	0.167897	0.249679	2.91241e-34	5.61096e-33	99	199	125	A1	Muscle. skeletal (STARNET)	EpiXcan	0.992833	starnet_sklm	0.999981
225	ENSG00000008256	CYTH3	-1.9544	-0.820651	0.0506545	0.0621546	0.0491999	5.55443e-07	2.23899e-06	60	83	75	A1	Muscle. skeletal (STARNET)	EpiXcan	0.992833	starnet_sklm	0.999981
226	ENSG00000138279	ANXA7	-1.95205	-1.49584	0.0509317	0.0226435	0.0173414	0.00302739	0.00796738	43	62	51	A1	Muscle. skeletal (STARNET)	EpiXcan	0.992833	starnet_sklm	0.999981
227	ENSG00000086730	LAT2	-1.9518	-7.74286	0.0509619	0.000826885	0.0117224	0.0150102	0.0363747	5	9	9	A1	Muscle. skeletal (STARNET)	EpiXcan	0.992833	starnet_sklm	0.999981
228	ENSG00000103024	NME3	-1.95121	-3.16808	0.0510323	0.00492549	0.0134141	0.00972242	0.0241476	16	26	20	A1	Muscle. skeletal (STARNET)	EpiXcan	0.992833	starnet_sklm	0.999981
229	ENSG00000130584	ZBTB46	-1.94974	-1.6577	0.0512072	0.0126869	0.0583957	3.20094e-08	1.44732e-07	2	5	2	A1	Muscle. skeletal (STARNET)	EpiXcan	0.992833	starnet_sklm	0.999981
230	ENSG00000250303	AP002884.3	-1.94859	-1.00124	0.051344	0.0466795	0.107513	2.50534e-14	1.83551e-13	12	18	14	A1	Muscle. skeletal (STARNET)	EpiXcan	0.992833	starnet_sklm	0.999981
231	ENSG00000146085	MUT	1.94847	0.832409	0.0513583	0.0640348	0.127342	5.19779e-17	4.50953e-16	14	18	15	A1	Muscle. skeletal (STARNET)	EpiXcan	0.992833	starnet_sklm	0.999981
232	ENSG00000140265	ZSCAN29	-1.94689	-2.17962	0.0515476	0.012125	0.046071	8.27352e-07	3.2675e-06	13	53	18	A1	Muscle. skeletal (STARNET)	EpiXcan	0.992833	starnet_sklm	0.999981
233	ENSG00000135736	CCDC102A	1.94633	0.841695	0.0516148	0.0681763	0.17949	7.22924e-24	9.11387e-23	19	28	24	A1	Muscle. skeletal (STARNET)	EpiXcan	0.992833	starnet_sklm	0.999981
234	ENSG00000184838	PRR16	1.94531	0.377411	0.0517373	0.31701	0.435535	7.48828e-70	4.39166e-68	52	120	60	A1	Muscle. skeletal (STARNET)	EpiXcan	0.992833	starnet_sklm	0.999981
235	ENSG00000111615	KRR1	-1.94458	-0.769987	0.0518254	0.0634923	0.0950031	1.50199e-12	9.79281e-12	14	23	16	A1	Muscle. skeletal (STARNET)	EpiXcan	0.992833	starnet_sklm	0.999981
236	ENSG00000257621	PSMA3-AS1	1.94179	0.745181	0.0521623	0.0719065	0.0705901	1.27349e-09	6.56159e-09	55	82	72	A1	Muscle. skeletal (STARNET)	EpiXcan	0.992833	starnet_sklm	0.999981
237	ENSG00000240038	AMY2B	1.94049	3.2968	0.0523205	0.00251532	0.0372678	1.2488e-05	4.31684e-05	5	8	6	A1	Muscle. skeletal (STARNET)	EpiXcan	0.992833	starnet_sklm	0.999981
238	ENSG00000141076	UTP4	1.93773	1.1321	0.0526561	0.0323195	0.0774918	2.07843e-10	1.14328e-09	13	33	19	A1	Muscle. skeletal (STARNET)	EpiXcan	0.992833	starnet_sklm	0.999981
239	ENSG00000131437	KIF3A	-1.93228	-1.815	0.053325	0.0182255	0.0749287	4.05029e-10	2.17787e-09	15	23	20	A1	Muscle. skeletal (STARNET)	EpiXcan	0.992833	starnet_sklm	0.999981
240	ENSG00000169609	C15orf40	-1.93118	-0.670221	0.0534613	0.0834082	0.124672	8.26775e-17	7.12133e-16	45	61	52	A1	Muscle. skeletal (STARNET)	EpiXcan	0.992833	starnet_sklm	0.999981
241	ENSG00000185274	GALNT17	-1.93085	-1.53766	0.0535012	0.0167462	0.0460336	1.20912e-06	4.68e-06	10	46	10	A1	Muscle. skeletal (STARNET)	EpiXcan	0.992833	starnet_sklm	0.999981
242	ENSG00000130758	MAP3K10	-1.92636	-6.07843	0.0540598	0.00108225	0.0189111	0.00209905	0.0056383	7	18	15	A1	Muscle. skeletal (STARNET)	EpiXcan	0.992833	starnet_sklm	0.999981
243	ENSG00000163902	RPN1	-1.92549	-1.14319	0.0541686	0.0277515	0.0197282	0.00168604	0.00457411	19	26	20	A1	Muscle. skeletal (STARNET)	EpiXcan	0.992833	starnet_sklm	0.999981
244	ENSG00000140105	WARS	-1.92265	-0.969266	0.0545245	0.0525293	0.0814148	5.88678e-11	3.37629e-10	61	95	73	A1	Muscle. skeletal (STARNET)	EpiXcan	0.992833	starnet_sklm	0.999981
245	ENSG00000105063	PPP6R1	1.92241	1.38597	0.0545544	0.0248982	0.0141421	0.00786385	0.0197612	24	39	31	A1	Muscle. skeletal (STARNET)	EpiXcan	0.992833	starnet_sklm	0.999981
246	ENSG00000152256	PDK1	-1.92202	-0.786322	0.0546034	0.0537144	0.0906121	2.68286e-12	1.71554e-11	6	13	6	A1	Muscle. skeletal (STARNET)	EpiXcan	0.992833	starnet_sklm	0.999981
247	ENSG00000007923	DNAJC11	-1.92107	-4.40881	0.0547226	0.00201152	0.0264094	0.000253865	0.000754969	11	22	13	A1	Muscle. skeletal (STARNET)	EpiXcan	0.992833	starnet_sklm	0.999981
248	ENSG00000111725	PRKAB1	-1.91724	-0.96616	0.0552071	0.0409125	0.0458467	1.20025e-06	4.65023e-06	37	42	42	A1	Muscle. skeletal (STARNET)	EpiXcan	0.992833	starnet_sklm	0.999981
249	ENSG00000124570	SERPINB6	-1.9133	-0.596406	0.0557099	0.111523	0.180842	3.66458e-24	4.6891e-23	17	34	23	A1	Muscle. skeletal (STARNET)	EpiXcan	0.992833	starnet_sklm	0.999981
250	ENSG00000196792	STRN3	1.90965	1.13463	0.0561784	0.0280748	0.0635979	9.88185e-09	4.68966e-08	37	79	53	A1	Muscle. skeletal (STARNET)	EpiXcan	0.992833	starnet_sklm	0.999981
251	ENSG00000160145	KALRN	1.90945	0.663839	0.0562043	0.111169	0.239798	3.03405e-33	5.63655e-32	23	30	27	A1	Muscle. skeletal (STARNET)	EpiXcan	0.992833	starnet_sklm	0.999981
252	ENSG00000065613	SLK	-1.90668	-3.46083	0.0565614	0.00336805	0.0154528	0.005567	0.0142285	6	11	7	A1	Muscle. skeletal (STARNET)	EpiXcan	0.992833	starnet_sklm	0.999981
253	ENSG00000224597	SVIL-AS1	1.90204	0.604514	0.0571662	0.128026	0.250283	3.33329e-34	6.41149e-33	17	22	20	A1	Muscle. skeletal (STARNET)	EpiXcan	0.992833	starnet_sklm	0.999981
254	ENSG00000204301	NOTCH4	1.90009	1.32878	0.0574219	0.0235989	0.0915423	2.77726e-12	1.77306e-11	21	71	25	A1	Muscle. skeletal (STARNET)	EpiXcan	0.992833	starnet_sklm	0.999981
255	ENSG00000161692	DBF4B	1.89902	0.749227	0.0575616	0.0747573	0.165031	1.88774e-22	2.19911e-21	17	34	22	A1	Muscle. skeletal (STARNET)	EpiXcan	0.992833	starnet_sklm	0.999981
256	ENSG00000162383	SLC1A7	-1.89885	-3.25247	0.0575837	0.00373507	0.0161483	0.00457431	0.0117997	3	5	4	A1	Muscle. skeletal (STARNET)	EpiXcan	0.992833	starnet_sklm	0.999981
257	ENSG00000185650	ZFP36L1	1.89734	1.67207	0.0577833	0.025279	0.0197604	0.00161506	0.00438751	25	39	26	A1	Muscle. skeletal (STARNET)	EpiXcan	0.992833	starnet_sklm	0.999981
258	ENSG00000103275	UBE2I	-1.89731	-1.22727	0.0577871	0.0308716	0.104246	8.90905e-14	6.28466e-13	25	29	29	A1	Muscle. skeletal (STARNET)	EpiXcan	0.992833	starnet_sklm	0.999981
259	ENSG00000236756	DNAJC9-AS1	1.89368	1.93994	0.0582676	0.0100452	0.016411	0.00398149	0.0103194	47	74	59	A1	Muscle. skeletal (STARNET)	EpiXcan	0.992833	starnet_sklm	0.999981
260	ENSG00000144560	VGLL4	-1.89228	-1.7165	0.0584533	0.0166867	0.0471151	9.01778e-07	3.53733e-06	6	15	6	A1	Muscle. skeletal (STARNET)	EpiXcan	0.992833	starnet_sklm	0.999981
261	ENSG00000115234	SNX17	-1.88764	-0.410167	0.0590741	0.2426	0.304826	1.33179e-43	3.54867e-42	31	54	35	A1	Muscle. skeletal (STARNET)	EpiXcan	0.992833	starnet_sklm	0.999981
262	ENSG00000206053	JPT2	-1.88636	-1.29631	0.0592471	0.0221899	0.0426621	2.67943e-06	9.96788e-06	9	23	13	A1	Muscle. skeletal (STARNET)	EpiXcan	0.992833	starnet_sklm	0.999981
263	ENSG00000076067	RBMS2	1.88577	1.23041	0.0593263	0.0234871	0.050068	4.05634e-07	1.65971e-06	17	26	21	A1	Muscle. skeletal (STARNET)	EpiXcan	0.992833	starnet_sklm	0.999981
264	ENSG00000135541	AHI1	1.88553	0.950205	0.0593589	0.0444266	0.0702804	9.7462e-10	5.06972e-09	13	34	13	A1	Muscle. skeletal (STARNET)	EpiXcan	0.992833	starnet_sklm	0.999981
265	ENSG00000122696	SLC25A51	1.88527	0.866471	0.0593938	0.0719618	0.0812433	7.45524e-11	4.2413e-10	36	57	46	A1	Muscle. skeletal (STARNET)	EpiXcan	0.992833	starnet_sklm	0.999981
266	ENSG00000083814	ZNF671	-1.88495	-1.07573	0.0594365	0.0403201	0.0534598	1.4479e-07	6.17563e-07	18	27	24	A1	Muscle. skeletal (STARNET)	EpiXcan	0.992833	starnet_sklm	0.999981
267	ENSG00000186026	ZNF284	1.88165	2.90195	0.0598837	0.00498395	0.0263331	0.000266208	0.000789909	20	32	27	A1	Muscle. skeletal (STARNET)	EpiXcan	0.992833	starnet_sklm	0.999981
268	ENSG00000162976	PQLC3	1.87999	0.802524	0.0601098	0.0758804	0.135403	6.2808e-18	5.75371e-17	27	37	32	A1	Muscle. skeletal (STARNET)	EpiXcan	0.992833	starnet_sklm	0.999981
269	ENSG00000164258	NDUFS4	-1.87372	-1.71087	0.0609688	0.0137103	0.0384727	1.00556e-05	3.51255e-05	16	46	21	A1	Muscle. skeletal (STARNET)	EpiXcan	0.992833	starnet_sklm	0.999981
270	ENSG00000088205	DDX18	1.87244	1.13372	0.0611463	0.0255199	0.0365356	1.31756e-05	4.5388e-05	22	36	27	A1	Muscle. skeletal (STARNET)	EpiXcan	0.992833	starnet_sklm	0.999981
271	ENSG00000163682	RPL9	1.87121	1.00755	0.0613154	0.0404364	0.277198	4.75203e-39	1.08499e-37	8	18	13	A1	Muscle. skeletal (STARNET)	EpiXcan	0.992833	starnet_sklm	0.999981
272	ENSG00000146373	RNF217	1.86925	1.21585	0.0615884	0.0271069	0.0441172	1.59278e-06	6.09013e-06	18	34	22	A1	Muscle. skeletal (STARNET)	EpiXcan	0.992833	starnet_sklm	0.999981
273	ENSG00000119318	RAD23B	1.86659	1.98187	0.0619593	0.00901045	0.0468756	1.04984e-06	4.09798e-06	14	21	18	A1	Muscle. skeletal (STARNET)	EpiXcan	0.992833	starnet_sklm	0.999981
274	ENSG00000187824	TMEM220	-1.86488	-0.498321	0.0621982	0.157718	0.401876	4.25456e-62	2.004e-60	16	48	24	A1	Muscle. skeletal (STARNET)	EpiXcan	0.992833	starnet_sklm	0.999981
275	ENSG00000125388	GRK4	-1.86468	-0.882615	0.0622258	0.061549	0.126585	9.25089e-17	7.93388e-16	27	46	32	A1	Muscle. skeletal (STARNET)	EpiXcan	0.992833	starnet_sklm	0.999981
276	ENSG00000198502	HLA-DRB5	1.86389	0.483097	0.0623368	0.188591	0.744358	6.84505e-187	4.54967e-184	65	137	82	A1	Muscle. skeletal (STARNET)	EpiXcan	0.992833	starnet_sklm	0.999981
277	ENSG00000099917	MED15	1.86352	1.53393	0.0623886	0.02325	0.058709	3.68918e-08	1.65992e-07	40	91	50	A1	Muscle. skeletal (STARNET)	EpiXcan	0.992833	starnet_sklm	0.999981
278	ENSG00000105705	SUGP1	-1.86267	-0.824788	0.0625086	0.0535302	0.101069	1.66927e-13	1.15977e-12	14	20	16	A1	Muscle. skeletal (STARNET)	EpiXcan	0.992833	starnet_sklm	0.999981
279	ENSG00000116691	MIIP	1.86044	2.18392	0.0628236	0.00737481	0.0421024	3.60463e-06	1.32765e-05	12	25	20	A1	Muscle. skeletal (STARNET)	EpiXcan	0.992833	starnet_sklm	0.999981
280	ENSG00000165629	ATP5C1	1.8592	3.46629	0.0629981	0.00313967	0.0623778	1.21927e-08	5.7453e-08	11	38	15	A1	Muscle. skeletal (STARNET)	EpiXcan	0.992833	starnet_sklm	0.999981
281	ENSG00000203875	SNHG5	-1.85889	-0.282009	0.0630422	0.60832	0.734929	3.69797e-181	2.21213e-178	29	56	32	A1	Muscle. skeletal (STARNET)	EpiXcan	0.992833	starnet_sklm	0.999981
282	ENSG00000113522	RAD50	1.85843	1.69931	0.0631079	0.0110731	0.0793575	7.48761e-11	4.25567e-10	7	21	8	A1	Muscle. skeletal (STARNET)	EpiXcan	0.992833	starnet_sklm	0.999981
283	ENSG00000135341	MAP3K7	1.85702	1.59948	0.0633081	0.0153333	0.0387356	9.00855e-06	3.16573e-05	19	45	26	A1	Muscle. skeletal (STARNET)	EpiXcan	0.992833	starnet_sklm	0.999981
284	ENSG00000137575	SDCBP	-1.85205	-1.24379	0.064019	0.0273784	0.0434998	2.11698e-06	7.97218e-06	18	25	21	A1	Muscle. skeletal (STARNET)	EpiXcan	0.992833	starnet_sklm	0.999981
285	ENSG00000198498	TMA16	1.85067	2.9858	0.0642164	0.00320929	0.0517452	1.82986e-07	7.73037e-07	6	13	9	A1	Muscle. skeletal (STARNET)	EpiXcan	0.992833	starnet_sklm	0.999981
286	ENSG00000176393	RNPEP	1.85067	0.644463	0.0642165	0.0971796	0.119686	6.93471e-16	5.61174e-15	37	62	44	A1	Muscle. skeletal (STARNET)	EpiXcan	0.992833	starnet_sklm	0.999981
287	ENSG00000125741	OPA3	-1.85034	-1.65581	0.064265	0.0173502	0.0680168	2.4365e-09	1.2248e-08	15	26	17	A1	Muscle. skeletal (STARNET)	EpiXcan	0.992833	starnet_sklm	0.999981
288	ENSG00000177042	TMEM80	-1.8501	-0.444497	0.0642994	0.185516	0.485307	2.59238e-82	2.12433e-80	29	52	37	A1	Muscle. skeletal (STARNET)	EpiXcan	0.992833	starnet_sklm	0.999981
289	ENSG00000178028	DMAP1	1.84998	0.488386	0.0643158	0.142145	0.273138	1.46869e-38	3.28438e-37	10	15	11	A1	Muscle. skeletal (STARNET)	EpiXcan	0.992833	starnet_sklm	0.999981
290	ENSG00000134775	FHOD3	-1.8481	-0.346652	0.0645872	0.295088	0.341601	3.16366e-51	1.0662e-49	46	80	55	A1	Muscle. skeletal (STARNET)	EpiXcan	0.992833	starnet_sklm	0.999981
291	ENSG00000186335	SLC36A2	1.84299	0.854946	0.0653302	0.0559836	0.0756636	2.12302e-10	1.1662e-09	23	65	29	A1	Muscle. skeletal (STARNET)	EpiXcan	0.992833	starnet_sklm	0.999981
292	ENSG00000115866	DARS	1.84291	1.49574	0.0653428	0.0192772	0.0332141	3.83906e-05	0.000125288	8	25	8	A1	Muscle. skeletal (STARNET)	EpiXcan	0.992833	starnet_sklm	0.999981
293	ENSG00000228794	LINC01128	1.84246	5.10012	0.0654072	0.00186668	0.206055	3.61667e-28	5.48414e-27	9	38	23	A1	Muscle. skeletal (STARNET)	EpiXcan	0.992833	starnet_sklm	0.999981
294	ENSG00000143126	CELSR2	-1.84154	-0.554042	0.0655418	0.124519	0.2427	8.30557e-34	1.57228e-32	23	40	28	A1	Muscle. skeletal (STARNET)	EpiXcan	0.992833	starnet_sklm	0.999981
295	ENSG00000100077	GRK3	-1.84153	-2.12856	0.0655444	0.00691431	0.014218	0.00748141	0.0188516	10	20	15	A1	Muscle. skeletal (STARNET)	EpiXcan	0.992833	starnet_sklm	0.999981
296	ENSG00000198740	ZNF652	1.83985	0.733253	0.0657904	0.0599773	0.0138899	0.00823896	0.0206431	65	77	75	A1	Muscle. skeletal (STARNET)	EpiXcan	0.992833	starnet_sklm	0.999981
297	ENSG00000221886	ZBED8	-1.83692	-0.87071	0.0662222	0.0484767	0.103534	4.81822e-14	3.44562e-13	11	15	14	A1	Muscle. skeletal (STARNET)	EpiXcan	0.992833	starnet_sklm	0.999981
298	ENSG00000100101	Z83844.1	-1.83687	-0.514393	0.0662298	0.154886	0.273556	4.48355e-38	9.87868e-37	14	23	16	A1	Muscle. skeletal (STARNET)	EpiXcan	0.992833	starnet_sklm	0.999981
299	ENSG00000144331	ZNF385B	1.83681	1.36683	0.0662387	0.0232226	0.0220122	0.000863023	0.00241525	29	32	29	A1	Muscle. skeletal (STARNET)	EpiXcan	0.992833	starnet_sklm	0.999981
300	ENSG00000139914	FITM1	-1.83644	-3.33422	0.0662919	0.00366871	0.0299324	9.83372e-05	0.000305666	14	37	18	A1	Muscle. skeletal (STARNET)	EpiXcan	0.992833	starnet_sklm	0.999981
301	ENSG00000143776	CDC42BPA	-1.83626	-1.15192	0.0663196	0.0303323	0.0955124	1.11774e-12	7.34758e-12	19	33	23	A1	Muscle. skeletal (STARNET)	EpiXcan	0.992833	starnet_sklm	0.999981
302	ENSG00000142794	NBPF3	-1.83531	-0.281843	0.0664593	0.430146	0.673393	3.28565e-146	1.1912e-143	25	55	34	A1	Muscle. skeletal (STARNET)	EpiXcan	0.992833	starnet_sklm	0.999981
303	ENSG00000178988	MRFAP1L1	1.83368	1.12169	0.0667008	0.0369954	0.0552849	1.0142e-07	4.38364e-07	17	61	23	A1	Muscle. skeletal (STARNET)	EpiXcan	0.992833	starnet_sklm	0.999981
304	ENSG00000132688	NES	1.83288	1.62768	0.0668206	0.012561	0.01495	0.00627504	0.0159462	27	45	39	A1	Muscle. skeletal (STARNET)	EpiXcan	0.992833	starnet_sklm	0.999981
305	ENSG00000152359	POC5	-1.83213	-1.04329	0.0669326	0.0333611	0.0522565	2.04141e-07	8.58771e-07	32	60	43	A1	Muscle. skeletal (STARNET)	EpiXcan	0.992833	starnet_sklm	0.999981
306	ENSG00000123689	G0S2	1.83114	5.4648	0.0670802	0.00123668	0.0103884	0.0229173	0.0540688	2	6	4	A1	Muscle. skeletal (STARNET)	EpiXcan	0.992833	starnet_sklm	0.999981
307	ENSG00000164543	STK17A	-1.82912	-4.43376	0.0673813	0.00216079	0.0112776	0.0178197	0.0427758	4	22	5	A1	Muscle. skeletal (STARNET)	EpiXcan	0.992833	starnet_sklm	0.999981
308	ENSG00000169299	PGM2	1.82859	1.21691	0.067461	0.0263859	0.160675	2.9959e-21	3.29742e-20	21	47	27	A1	Muscle. skeletal (STARNET)	EpiXcan	0.992833	starnet_sklm	0.999981
309	ENSG00000254685	FPGT	1.82774	1.17136	0.0675882	0.0284035	0.0652902	4.37867e-09	2.15139e-08	19	25	21	A1	Muscle. skeletal (STARNET)	EpiXcan	0.992833	starnet_sklm	0.999981
310	ENSG00000168556	ING2	-1.82724	-1.71827	0.067663	0.0122885	0.0365137	1.50805e-05	5.1623e-05	5	10	5	A1	Muscle. skeletal (STARNET)	EpiXcan	0.992833	starnet_sklm	0.999981
311	ENSG00000141971	MVB12A	-1.82673	-5.6611	0.0677411	0.00178216	0.0216376	0.000965901	0.00268995	9	25	12	A1	Muscle. skeletal (STARNET)	EpiXcan	0.992833	starnet_sklm	0.999981
312	ENSG00000165868	HSPA12A	-1.82602	-2.24253	0.0678471	0.00705689	0.013977	0.00812626	0.0203864	11	60	13	A1	Muscle. skeletal (STARNET)	EpiXcan	0.992833	starnet_sklm	0.999981
313	ENSG00000101247	NDUFAF5	-1.82264	-0.678348	0.0683575	0.0882824	0.197872	5.81863e-27	8.39736e-26	20	35	23	A1	Muscle. skeletal (STARNET)	EpiXcan	0.992833	starnet_sklm	0.999981
314	ENSG00000100580	TMED8	1.8226	2.51559	0.068364	0.00687747	0.0736262	4.92985e-10	2.62955e-09	17	27	24	A1	Muscle. skeletal (STARNET)	EpiXcan	0.992833	starnet_sklm	0.999981
315	ENSG00000054967	RELT	1.81915	0.786542	0.0688884	0.0695239	0.199603	1.2188e-26	1.72769e-25	17	32	24	A1	Muscle. skeletal (STARNET)	EpiXcan	0.992833	starnet_sklm	0.999981
316	ENSG00000107551	RASSF4	1.81746	0.565318	0.0691463	0.142424	0.312615	2.69224e-45	7.5967e-44	17	30	20	A1	Muscle. skeletal (STARNET)	EpiXcan	0.992833	starnet_sklm	0.999981
317	ENSG00000049759	NEDD4L	1.81468	2.8368	0.0695736	0.008667	0.0187985	0.00195743	0.00526706	10	20	13	A1	Muscle. skeletal (STARNET)	EpiXcan	0.992833	starnet_sklm	0.999981
318	ENSG00000144741	SLC25A26	-1.812	-0.621709	0.0699861	0.0889975	0.187236	1.26219e-25	1.73573e-24	40	65	50	A1	Muscle. skeletal (STARNET)	EpiXcan	0.992833	starnet_sklm	0.999981
319	ENSG00000041988	THAP3	-1.81198	-1.17692	0.0699896	0.0253796	0.105181	7.27654e-14	5.15738e-13	7	32	8	A1	Muscle. skeletal (STARNET)	EpiXcan	0.992833	starnet_sklm	0.999981
320	ENSG00000165810	BTNL9	-1.8118	-0.65657	0.0700164	0.0748035	0.084815	1.64013e-11	9.77218e-11	62	75	75	A1	Muscle. skeletal (STARNET)	EpiXcan	0.992833	starnet_sklm	0.999981
321	ENSG00000269343	ZNF587B	-1.81067	-3.36031	0.0701918	0.00304704	0.0440764	2.07914e-06	7.83954e-06	13	60	21	A1	Muscle. skeletal (STARNET)	EpiXcan	0.992833	starnet_sklm	0.999981
322	ENSG00000055070	SZRD1	1.80944	0.805819	0.0703827	0.0422318	0.0584342	3.57906e-08	1.6128e-07	41	73	56	A1	Muscle. skeletal (STARNET)	EpiXcan	0.992833	starnet_sklm	0.999981
323	ENSG00000179344	HLA-DQB1	1.80814	0.47852	0.070585	0.206871	0.637354	4.34281e-133	1.08245e-130	44	111	58	A1	Muscle. skeletal (STARNET)	EpiXcan	0.992833	starnet_sklm	0.999981
324	ENSG00000155893	PXYLP1	1.8075	2.12248	0.0706842	0.00822656	0.0213428	0.0010385	0.00287941	7	9	7	A1	Muscle. skeletal (STARNET)	EpiXcan	0.992833	starnet_sklm	0.999981
325	ENSG00000078043	PIAS2	1.80672	0.930959	0.0708057	0.0367404	0.0701045	1.75952e-09	8.96165e-09	28	34	32	A1	Muscle. skeletal (STARNET)	EpiXcan	0.992833	starnet_sklm	0.999981
326	ENSG00000167703	SLC43A2	-1.80591	-2.69654	0.0709323	0.00558301	0.0728241	7.23559e-10	3.81015e-09	13	20	18	A1	Muscle. skeletal (STARNET)	EpiXcan	0.992833	starnet_sklm	0.999981
327	ENSG00000105223	PLD3	1.80357	1.18117	0.0712994	0.0344817	0.0922313	1.5683e-12	1.0214e-11	14	28	21	A1	Muscle. skeletal (STARNET)	EpiXcan	0.992833	starnet_sklm	0.999981
328	ENSG00000184983	NDUFA6	-1.80209	-0.636745	0.0715311	0.069104	0.0974061	5.20052e-13	3.50494e-12	39	90	53	A1	Muscle. skeletal (STARNET)	EpiXcan	0.992833	starnet_sklm	0.999981
329	ENSG00000178538	CA8	-1.80157	-1.32201	0.0716124	0.0206566	0.085933	1.55592e-11	9.32149e-11	23	40	34	A1	Muscle. skeletal (STARNET)	EpiXcan	0.992833	starnet_sklm	0.999981
330	ENSG00000168288	MMADHC	-1.80108	-2.30873	0.0716904	0.00682387	0.0104376	0.0222307	0.0526356	7	12	9	A1	Muscle. skeletal (STARNET)	EpiXcan	0.992833	starnet_sklm	0.999981
331	ENSG00000155957	TMBIM4	1.80104	2.41247	0.0716973	0.00575791	0.0327272	4.6388e-05	0.000150077	6	19	8	A1	Muscle. skeletal (STARNET)	EpiXcan	0.992833	starnet_sklm	0.999981
332	ENSG00000189306	RRP7A	-1.80062	-0.625119	0.0717626	0.191912	0.524517	5.12685e-93	5.33371e-91	63	199	85	A1	Muscle. skeletal (STARNET)	EpiXcan	0.992833	starnet_sklm	0.999981
333	ENSG00000135842	FAM129A	1.80015	2.60782	0.0718369	0.00619352	0.0595384	2.61838e-08	1.19566e-07	12	31	14	A1	Muscle. skeletal (STARNET)	EpiXcan	0.992833	starnet_sklm	0.999981
334	ENSG00000086232	EIF2AK1	1.79713	0.709443	0.0723142	0.0480046	0.112854	6.95814e-15	5.28218e-14	26	80	44	A1	Muscle. skeletal (STARNET)	EpiXcan	0.992833	starnet_sklm	0.999981
335	ENSG00000170222	ADPRM	1.79499	0.534274	0.072655	0.125106	0.308516	1.06515e-44	2.94986e-43	15	25	20	A1	Muscle. skeletal (STARNET)	EpiXcan	0.992833	starnet_sklm	0.999981
336	ENSG00000165983	PTER	1.79267	1.11585	0.0730263	0.0302369	0.075756	3.19775e-10	1.73191e-09	25	43	33	A1	Muscle. skeletal (STARNET)	EpiXcan	0.992833	starnet_sklm	0.999981
337	ENSG00000184304	PRKD1	-1.79261	-0.644055	0.0730358	0.0673794	0.0813721	6.7047e-11	3.83071e-10	30	35	35	A1	Muscle. skeletal (STARNET)	EpiXcan	0.992833	starnet_sklm	0.999981
338	ENSG00000125814	NAPB	-1.79188	-1.03918	0.0731525	0.0307724	0.0640303	8.08553e-09	3.87096e-08	25	35	29	A1	Muscle. skeletal (STARNET)	EpiXcan	0.992833	starnet_sklm	0.999981
339	ENSG00000181027	FKRP	-1.79095	-0.448163	0.0733007	0.199307	0.291971	1.97807e-41	4.87952e-40	64	98	78	A1	Muscle. skeletal (STARNET)	EpiXcan	0.992833	starnet_sklm	0.999981
340	ENSG00000106628	POLD2	-1.78692	-0.847701	0.0739507	0.0508318	0.0804745	3.66099e-11	2.12829e-10	23	41	33	A1	Muscle. skeletal (STARNET)	EpiXcan	0.992833	starnet_sklm	0.999981
341	ENSG00000187609	EXD3	1.78619	1.27988	0.0740693	0.0313693	0.0178687	0.0026707	0.00707221	31	69	41	A1	Muscle. skeletal (STARNET)	EpiXcan	0.992833	starnet_sklm	0.999981
342	ENSG00000142973	CYP4B1	1.78478	0.532807	0.0742978	0.15952	0.241374	5.25343e-33	9.66955e-32	18	24	20	A1	Muscle. skeletal (STARNET)	EpiXcan	0.992833	starnet_sklm	0.999981
343	ENSG00000116209	TMEM59	-1.78189	-1.12392	0.0747676	0.0185242	0.0223883	0.00079421	0.00222945	18	42	25	A1	Muscle. skeletal (STARNET)	EpiXcan	0.992833	starnet_sklm	0.999981
344	ENSG00000185803	SLC52A2	-1.78183	-0.690563	0.0747769	0.0656491	0.114761	4.38915e-15	3.37263e-14	20	34	25	A1	Muscle. skeletal (STARNET)	EpiXcan	0.992833	starnet_sklm	0.999981
345	ENSG00000112305	SMAP1	1.7801	2.0934	0.0750598	0.00819018	0.029189	0.000118329	0.000364681	5	8	7	A1	Muscle. skeletal (STARNET)	EpiXcan	0.992833	starnet_sklm	0.999981
346	ENSG00000122642	FKBP9	-1.77928	-0.618063	0.0751945	0.0827694	0.145131	2.40713e-19	2.37615e-18	17	40	18	A1	Muscle. skeletal (STARNET)	EpiXcan	0.992833	starnet_sklm	0.999981
347	ENSG00000109685	NSD2	1.77639	2.1313	0.0756679	0.00940336	0.0305593	8.89325e-05	0.000278094	7	16	7	A1	Muscle. skeletal (STARNET)	EpiXcan	0.992833	starnet_sklm	0.999981
348	ENSG00000169231	THBS3	-1.77573	-2.13634	0.0757776	0.00826206	0.0100013	0.0257717	0.0602801	16	29	19	A1	Muscle. skeletal (STARNET)	EpiXcan	0.992833	starnet_sklm	0.999981
349	ENSG00000144021	CIAO1	-1.775	-1.10509	0.0758975	0.0264502	0.0469521	4.49689e-07	1.83307e-06	11	16	12	A1	Muscle. skeletal (STARNET)	EpiXcan	0.992833	starnet_sklm	0.999981
350	ENSG00000100347	SAMM50	1.77112	1.73307	0.0765411	0.0128353	0.0771669	1.02513e-10	5.76619e-10	3	16	4	A1	Muscle. skeletal (STARNET)	EpiXcan	0.992833	starnet_sklm	0.999981
351	ENSG00000176700	SCAND2P	1.77071	1.40481	0.0766091	0.0150068	0.0685016	2.35626e-09	1.18497e-08	11	29	13	A1	Muscle. skeletal (STARNET)	EpiXcan	0.992833	starnet_sklm	0.999981
352	ENSG00000226314	ZNF192P1	1.76952	1.31002	0.0768077	0.0234333	0.0503022	3.4523e-07	1.42034e-06	17	26	20	A1	Muscle. skeletal (STARNET)	EpiXcan	0.992833	starnet_sklm	0.999981
353	ENSG00000250132	AC004803.1	1.76918	0.967022	0.0768638	0.0360128	0.0775234	1.84031e-10	1.01603e-09	13	33	15	A1	Muscle. skeletal (STARNET)	EpiXcan	0.992833	starnet_sklm	0.999981
354	ENSG00000106571	GLI3	1.76866	1.57696	0.07695	0.0224365	0.0141651	0.00767451	0.0193057	30	86	35	A1	Muscle. skeletal (STARNET)	EpiXcan	0.992833	starnet_sklm	0.999981
355	ENSG00000085365	SCAMP1	-1.76727	-3.97794	0.0771822	0.00210013	0.0227331	0.000726399	0.00204823	6	12	9	A1	Muscle. skeletal (STARNET)	EpiXcan	0.992833	starnet_sklm	0.999981
356	ENSG00000105926	MPP6	-1.76418	-0.614969	0.0777021	0.0866199	0.22459	2.57419e-30	4.23626e-29	11	23	12	A1	Muscle. skeletal (STARNET)	EpiXcan	0.992833	starnet_sklm	0.999981
357	ENSG00000119383	PTPA	1.76394	3.88464	0.0777427	0.00266783	0.0549976	1.09959e-07	4.7356e-07	3	10	5	A1	Muscle. skeletal (STARNET)	EpiXcan	0.992833	starnet_sklm	0.999981
358	ENSG00000181929	PRKAG1	-1.76323	-0.81762	0.0778613	0.0573492	0.209627	2.17968e-28	3.33048e-27	29	47	36	A1	Muscle. skeletal (STARNET)	EpiXcan	0.992833	starnet_sklm	0.999981
359	ENSG00000213096	ZNF254	1.76318	3.94803	0.0778702	0.00203288	0.0135348	0.00915451	0.0228129	5	13	10	A1	Muscle. skeletal (STARNET)	EpiXcan	0.992833	starnet_sklm	0.999981
360	ENSG00000206418	RAB12	1.76255	1.73357	0.0779767	0.0125564	0.0219527	0.000911661	0.0025472	15	23	18	A1	Muscle. skeletal (STARNET)	EpiXcan	0.992833	starnet_sklm	0.999981
361	ENSG00000197818	SLC9A8	1.76155	0.991868	0.0781445	0.0313089	0.0592459	2.9551e-08	1.34174e-07	39	46	45	A1	Muscle. skeletal (STARNET)	EpiXcan	0.992833	starnet_sklm	0.999981
362	ENSG00000120658	ENOX1	-1.76005	-2.66452	0.078399	0.0044288	0.0218024	0.000861083	0.00241039	11	31	12	A1	Muscle. skeletal (STARNET)	EpiXcan	0.992833	starnet_sklm	0.999981
363	ENSG00000171503	ETFDH	1.75807	0.312086	0.078736	0.308494	0.48643	3.19718e-82	2.56718e-80	28	39	32	A1	Muscle. skeletal (STARNET)	EpiXcan	0.992833	starnet_sklm	0.999981
364	ENSG00000141469	SLC14A1	1.75525	0.527248	0.0792163	0.121127	0.202461	1.65433e-27	2.45259e-26	42	60	56	A1	Muscle. skeletal (STARNET)	EpiXcan	0.992833	starnet_sklm	0.999981
365	ENSG00000105778	AVL9	1.75139	1.31454	0.0798786	0.0220732	0.0139729	0.00795524	0.0199825	33	51	40	A1	Muscle. skeletal (STARNET)	EpiXcan	0.992833	starnet_sklm	0.999981
366	ENSG00000196345	ZKSCAN7	1.74998	0.712526	0.0801212	0.060368	0.0439159	2.14483e-06	8.07194e-06	48	66	55	A1	Muscle. skeletal (STARNET)	EpiXcan	0.992833	starnet_sklm	0.999981
367	ENSG00000198604	BAZ1A	1.74716	2.41808	0.08061	0.00738548	0.034942	2.29861e-05	7.72271e-05	1	2	1	A1	Muscle. skeletal (STARNET)	EpiXcan	0.992833	starnet_sklm	0.999981
368	ENSG00000182473	EXOC7	1.7467	1.70882	0.0806896	0.0116698	0.061128	1.38473e-08	6.49426e-08	5	9	8	A1	Muscle. skeletal (STARNET)	EpiXcan	0.992833	starnet_sklm	0.999981
369	ENSG00000197256	KANK2	1.74375	1.45673	0.081202	0.019801	0.147392	1.37177e-19	1.37108e-18	17	40	25	A1	Muscle. skeletal (STARNET)	EpiXcan	0.992833	starnet_sklm	0.999981
370	ENSG00000008838	MED24	1.74143	0.542297	0.0816086	0.102683	0.301148	1.05351e-42	2.6932e-41	21	34	25	A1	Muscle. skeletal (STARNET)	EpiXcan	0.992833	starnet_sklm	0.999981
371	ENSG00000168872	DDX19A	1.73994	1.14728	0.081869	0.0162127	0.0114478	0.0168426	0.0405279	12	23	14	A1	Muscle. skeletal (STARNET)	EpiXcan	0.992833	starnet_sklm	0.999981
372	ENSG00000172939	OXSR1	-1.7393	-1.79327	0.0819825	0.0151469	0.0184913	0.00228844	0.00610454	15	22	15	A1	Muscle. skeletal (STARNET)	EpiXcan	0.992833	starnet_sklm	0.999981
373	ENSG00000110172	CHORDC1	-1.73853	-1.50334	0.0821167	0.0155077	0.0194238	0.00163942	0.00445166	28	52	36	A1	Muscle. skeletal (STARNET)	EpiXcan	0.992833	starnet_sklm	0.999981
374	ENSG00000002822	MAD1L1	-1.73814	-1.91767	0.0821864	0.0089467	0.0587841	3.80283e-08	1.70913e-07	16	34	21	A1	Muscle. skeletal (STARNET)	EpiXcan	0.992833	starnet_sklm	0.999981
375	ENSG00000254858	MPV17L2	-1.73802	-0.872185	0.0822068	0.0506043	0.109621	1.10269e-14	8.26606e-14	24	43	30	A1	Muscle. skeletal (STARNET)	EpiXcan	0.992833	starnet_sklm	0.999981
376	ENSG00000259065	AC005520.2	-1.73778	-0.270929	0.0822503	0.552329	0.612126	1.09171e-120	2.14118e-118	58	94	65	A1	Muscle. skeletal (STARNET)	EpiXcan	0.992833	starnet_sklm	0.999981
377	ENSG00000141574	SECTM1	1.73527	0.830791	0.0826939	0.0408587	0.047644	5.22903e-07	2.11566e-06	28	50	31	A1	Muscle. skeletal (STARNET)	EpiXcan	0.992833	starnet_sklm	0.999981
378	ENSG00000107719	PALD1	1.73427	1.57551	0.0828695	0.0128453	0.0683555	2.67681e-09	1.33773e-08	14	32	18	A1	Muscle. skeletal (STARNET)	EpiXcan	0.992833	starnet_sklm	0.999981
379	ENSG00000070047	PHRF1	1.73256	2.30165	0.0831732	0.00685959	0.0329242	4.03017e-05	0.00013131	11	23	14	A1	Muscle. skeletal (STARNET)	EpiXcan	0.992833	starnet_sklm	0.999981
380	ENSG00000128656	CHN1	1.73184	1.26861	0.0833022	0.0216207	0.0619365	1.52904e-08	7.14309e-08	11	24	15	A1	Muscle. skeletal (STARNET)	EpiXcan	0.992833	starnet_sklm	0.999981
381	ENSG00000205269	TMEM170B	-1.7313	-0.929543	0.0833985	0.039524	0.0885402	6.08833e-12	3.7859e-11	20	34	25	A1	Muscle. skeletal (STARNET)	EpiXcan	0.992833	starnet_sklm	0.999981
382	ENSG00000106305	AIMP2	1.72982	2.24049	0.0836626	0.00554049	0.0388712	7.63284e-06	2.69856e-05	11	25	18	A1	Muscle. skeletal (STARNET)	EpiXcan	0.992833	starnet_sklm	0.999981
383	ENSG00000099956	SMARCB1	-1.72911	-0.595026	0.0837896	0.102457	0.230256	6.42862e-32	1.12444e-30	43	57	51	A1	Muscle. skeletal (STARNET)	EpiXcan	0.992833	starnet_sklm	0.999981
384	ENSG00000115364	MRPL19	1.72751	0.429946	0.0840759	0.192728	0.443933	2.35664e-71	1.46087e-69	24	32	31	A1	Muscle. skeletal (STARNET)	EpiXcan	0.992833	starnet_sklm	0.999981
385	ENSG00000104833	TUBB4A	-1.72659	-1.89962	0.0842414	0.0159163	0.0675169	3.52089e-09	1.74282e-08	3	10	3	A1	Muscle. skeletal (STARNET)	EpiXcan	0.992833	starnet_sklm	0.999981
386	ENSG00000130300	PLVAP	-1.72534	-2.44389	0.0844669	0.0125621	0.039725	6.49265e-06	2.31322e-05	9	25	16	A1	Muscle. skeletal (STARNET)	EpiXcan	0.992833	starnet_sklm	0.999981
387	ENSG00000164305	CASP3	-1.72448	-0.74734	0.0846211	0.0605203	0.026847	0.000228187	0.000682678	60	102	76	A1	Muscle. skeletal (STARNET)	EpiXcan	0.992833	starnet_sklm	0.999981
388	ENSG00000184990	SIVA1	-1.72375	-0.949143	0.0847537	0.0336368	0.0583547	3.17785e-08	1.43742e-07	9	38	11	A1	Muscle. skeletal (STARNET)	EpiXcan	0.992833	starnet_sklm	0.999981
389	ENSG00000173960	UBXN2A	-1.72132	-0.904417	0.0851925	0.030208	0.120808	3.9381e-16	3.23151e-15	16	30	23	A1	Muscle. skeletal (STARNET)	EpiXcan	0.992833	starnet_sklm	0.999981
390	ENSG00000120708	TGFBI	-1.72084	-0.828498	0.085279	0.0408192	0.057257	3.99697e-08	1.79369e-07	18	31	24	A1	Muscle. skeletal (STARNET)	EpiXcan	0.992833	starnet_sklm	0.999981
391	ENSG00000134014	ELP3	1.72084	0.661943	0.0852797	0.0891272	0.185722	1.26619e-25	1.73923e-24	36	74	50	A1	Muscle. skeletal (STARNET)	EpiXcan	0.992833	starnet_sklm	0.999981
392	ENSG00000120051	CFAP58	-1.72064	-0.911384	0.0853153	0.0370907	0.124415	1.30493e-16	1.10724e-15	8	17	13	A1	Muscle. skeletal (STARNET)	EpiXcan	0.992833	starnet_sklm	0.999981
393	ENSG00000133872	SARAF	-1.72054	-1.15154	0.0853342	0.0371047	0.0671843	2.69579e-09	1.34666e-08	9	12	10	A1	Muscle. skeletal (STARNET)	EpiXcan	0.992833	starnet_sklm	0.999981
394	ENSG00000188488	SERPINA5	-1.72015	-0.475963	0.0854061	0.143328	0.498473	9.71216e-85	8.60713e-83	20	32	27	A1	Muscle. skeletal (STARNET)	EpiXcan	0.992833	starnet_sklm	0.999981
395	ENSG00000204822	MRPL53	-1.71982	-0.79192	0.0854643	0.0399259	0.153279	3.77939e-20	3.87128e-19	12	25	15	A1	Muscle. skeletal (STARNET)	EpiXcan	0.992833	starnet_sklm	0.999981
396	ENSG00000144455	SUMF1	1.71627	0.356688	0.086113	0.238632	0.341267	5.16549e-50	1.65684e-48	43	71	62	A1	Muscle. skeletal (STARNET)	EpiXcan	0.992833	starnet_sklm	0.999981
397	ENSG00000136098	NEK3	1.71527	0.498148	0.086296	0.11955	0.148486	1.58895e-19	1.58154e-18	30	38	36	A1	Muscle. skeletal (STARNET)	EpiXcan	0.992833	starnet_sklm	0.999981
398	ENSG00000273230	AC102953.2	1.71525	201.769	0.0863	7.57552e-07	0.0138268	0.00838961	0.0209898	1	16	3	A1	Muscle. skeletal (STARNET)	EpiXcan	0.992833	starnet_sklm	0.999981
399	ENSG00000108788	MLX	-1.71445	-1.8149	0.0864459	0.00861502	0.017808	0.00279898	0.00739391	4	8	6	A1	Muscle. skeletal (STARNET)	EpiXcan	0.992833	starnet_sklm	0.999981
400	ENSG00000164219	PGGT1B	1.71315	1.20509	0.0866845	0.0254323	0.0246964	0.000428979	0.00124239	45	70	57	A1	Muscle. skeletal (STARNET)	EpiXcan	0.992833	starnet_sklm	0.999981
401	ENSG00000138119	MYOF	-1.71263	-0.556387	0.0867811	0.119301	0.21282	1.36543e-28	2.10516e-27	35	60	41	A1	Muscle. skeletal (STARNET)	EpiXcan	0.992833	starnet_sklm	0.999981
402	ENSG00000180370	PAK2	-1.7094	-0.618459	0.0873766	0.110737	0.262216	1.89787e-36	3.91485e-35	9	13	12	A1	Muscle. skeletal (STARNET)	EpiXcan	0.992833	starnet_sklm	0.999981
403	ENSG00000145715	RASA1	-1.70843	-1.19243	0.0875557	0.0292848	0.0411281	4.87871e-06	1.75916e-05	42	53	53	A1	Muscle. skeletal (STARNET)	EpiXcan	0.992833	starnet_sklm	0.999981
404	ENSG00000198380	GFPT1	-1.70536	-0.750412	0.0881268	0.0814474	0.0995078	2.57106e-13	1.7658e-12	42	80	47	A1	Muscle. skeletal (STARNET)	EpiXcan	0.992833	starnet_sklm	0.999981
405	ENSG00000120860	WASHC3	1.70526	0.569728	0.0881463	0.1174	0.189075	3.45425e-25	4.64345e-24	22	40	22	A1	Muscle. skeletal (STARNET)	EpiXcan	0.992833	starnet_sklm	0.999981
406	ENSG00000070882	OSBPL3	1.70524	0.502261	0.088149	0.113727	0.165538	6.38139e-22	7.27114e-21	18	23	19	A1	Muscle. skeletal (STARNET)	EpiXcan	0.992833	starnet_sklm	0.999981
407	ENSG00000071894	CPSF1	1.70499	0.500377	0.0881971	0.116506	0.271138	1.12529e-38	2.53541e-37	10	18	13	A1	Muscle. skeletal (STARNET)	EpiXcan	0.992833	starnet_sklm	0.999981
408	ENSG00000143622	RIT1	1.70367	0.958087	0.088443	0.0291273	0.0499508	3.6119e-07	1.48396e-06	22	30	27	A1	Muscle. skeletal (STARNET)	EpiXcan	0.992833	starnet_sklm	0.999981
409	ENSG00000133195	SLC39A11	1.70242	0.663278	0.0886775	0.0650377	0.114436	4.62469e-15	3.54678e-14	40	87	49	A1	Muscle. skeletal (STARNET)	EpiXcan	0.992833	starnet_sklm	0.999981
410	ENSG00000050820	BCAR1	-1.70208	-2.89948	0.0887396	0.00325463	0.0214045	0.00104045	0.00288414	7	13	10	A1	Muscle. skeletal (STARNET)	EpiXcan	0.992833	starnet_sklm	0.999981
411	ENSG00000188321	ZNF559	-1.70189	-0.403399	0.0887752	0.108038	0.186733	1.00206e-24	1.31599e-23	8	92	9	A1	Muscle. skeletal (STARNET)	EpiXcan	0.992833	starnet_sklm	0.999981
412	ENSG00000162426	SLC45A1	1.70173	1.33217	0.0888064	0.0187866	0.0568882	4.66602e-08	2.07602e-07	15	20	18	A1	Muscle. skeletal (STARNET)	EpiXcan	0.992833	starnet_sklm	0.999981
413	ENSG00000185684	EP400NL	-1.70024	-0.943888	0.0890859	0.0577946	0.0478232	6.85433e-07	2.73715e-06	40	50	48	A1	Muscle. skeletal (STARNET)	EpiXcan	0.992833	starnet_sklm	0.999981
414	ENSG00000070731	ST6GALNAC2	1.69924	0.413254	0.089274	0.158914	0.236801	9.72724e-33	1.76596e-31	23	89	25	A1	Muscle. skeletal (STARNET)	EpiXcan	0.992833	starnet_sklm	0.999981
415	ENSG00000148377	IDI2	1.69832	0.595373	0.089448	0.0886189	0.208564	5.27487e-28	7.95819e-27	25	43	34	A1	Muscle. skeletal (STARNET)	EpiXcan	0.992833	starnet_sklm	0.999981
416	ENSG00000183044	ABAT	-1.69796	-1.28856	0.0895157	0.0213103	0.0334484	3.59936e-05	0.000117948	24	52	37	A1	Muscle. skeletal (STARNET)	EpiXcan	0.992833	starnet_sklm	0.999981
417	ENSG00000104884	ERCC2	1.69534	3.67293	0.0900108	0.00211015	0.0290836	0.000112347	0.000347408	7	14	10	A1	Muscle. skeletal (STARNET)	EpiXcan	0.992833	starnet_sklm	0.999981
418	ENSG00000095209	TMEM38B	1.69501	1.24734	0.0900734	0.0223226	0.0950053	1.02644e-12	6.78022e-12	17	25	23	A1	Muscle. skeletal (STARNET)	EpiXcan	0.992833	starnet_sklm	0.999981
419	ENSG00000133028	SCO1	-1.69456	-2.05459	0.0901591	0.00812819	0.0101131	0.0236521	0.0557145	8	12	8	A1	Muscle. skeletal (STARNET)	EpiXcan	0.992833	starnet_sklm	0.999981
420	ENSG00000266904	LINC00663	1.69238	2.03866	0.0905735	0.00733943	0.0859332	1.26683e-11	7.67802e-11	26	71	35	A1	Muscle. skeletal (STARNET)	EpiXcan	0.992833	starnet_sklm	0.999981
421	ENSG00000214135	AC132008.2	-1.69218	-0.690615	0.0906113	0.0491692	0.0399859	4.99781e-06	1.79723e-05	38	76	47	A1	Muscle. skeletal (STARNET)	EpiXcan	0.992833	starnet_sklm	0.999981
422	ENSG00000042445	RETSAT	-1.69142	-0.95188	0.0907575	0.0373255	0.0837913	2.946e-11	1.72425e-10	18	22	21	A1	Muscle. skeletal (STARNET)	EpiXcan	0.992833	starnet_sklm	0.999981
423	ENSG00000183628	DGCR6	-1.69131	-3.54845	0.0907777	0.00266369	0.612005	4.52601e-121	9.02486e-119	22	61	38	A1	Muscle. skeletal (STARNET)	EpiXcan	0.992833	starnet_sklm	0.999981
424	ENSG00000006625	GGCT	1.68699	1.18336	0.0916048	0.028794	0.0461899	1.01628e-06	3.96958e-06	28	42	34	A1	Muscle. skeletal (STARNET)	EpiXcan	0.992833	starnet_sklm	0.999981
425	ENSG00000105186	ANKRD27	1.68677	0.784657	0.0916471	0.0364489	0.0716427	1.03823e-09	5.38654e-09	23	84	26	A1	Muscle. skeletal (STARNET)	EpiXcan	0.992833	starnet_sklm	0.999981
426	ENSG00000106609	TMEM248	1.68667	2.23992	0.0916662	0.00622608	0.0177222	0.00279747	0.00739156	11	14	12	A1	Muscle. skeletal (STARNET)	EpiXcan	0.992833	starnet_sklm	0.999981
427	ENSG00000138326	RPS24	1.6859	1.87312	0.0918141	0.0104998	0.0124889	0.0124931	0.0306097	19	44	25	A1	Muscle. skeletal (STARNET)	EpiXcan	0.992833	starnet_sklm	0.999981
428	ENSG00000176399	DMRTA1	-1.68247	-0.394929	0.0924774	0.203656	0.274594	1.46467e-38	3.28153e-37	12	29	14	A1	Muscle. skeletal (STARNET)	EpiXcan	0.992833	starnet_sklm	0.999981
429	ENSG00000117592	PRDX6	-1.68213	-1.35235	0.0925446	0.0157056	0.0688644	2.25204e-09	1.13351e-08	6	16	8	A1	Muscle. skeletal (STARNET)	EpiXcan	0.992833	starnet_sklm	0.999981
430	ENSG00000144674	GOLGA4	1.68092	1.06558	0.0927781	0.0267459	0.0617147	1.70522e-08	7.92283e-08	30	46	33	A1	Muscle. skeletal (STARNET)	EpiXcan	0.992833	starnet_sklm	0.999981
431	ENSG00000161016	RPL8	-1.68038	-1.11334	0.0928826	0.0217261	0.0490228	3.8411e-07	1.57542e-06	18	32	24	A1	Muscle. skeletal (STARNET)	EpiXcan	0.992833	starnet_sklm	0.999981
432	ENSG00000114395	CYB561D2	-1.67894	-0.730933	0.093164	0.0497799	0.0693259	1.54476e-09	7.90145e-09	10	11	11	A1	Muscle. skeletal (STARNET)	EpiXcan	0.992833	starnet_sklm	0.999981
433	ENSG00000086619	ERO1B	-1.67862	-1.55038	0.0932266	0.0119965	0.10953	1.85435e-14	1.36779e-13	11	35	17	A1	Muscle. skeletal (STARNET)	EpiXcan	0.992833	starnet_sklm	0.999981
434	ENSG00000124406	ATP8A1	-1.67644	-0.449321	0.0936513	0.196865	0.492469	1.75612e-83	1.49008e-81	14	37	19	A1	Muscle. skeletal (STARNET)	EpiXcan	0.992833	starnet_sklm	0.999981
435	ENSG00000198680	TUSC1	-1.67551	-1.1459	0.0938336	0.0307789	0.088179	9.00296e-12	5.53501e-11	32	56	42	A1	Muscle. skeletal (STARNET)	EpiXcan	0.992833	starnet_sklm	0.999981
436	ENSG00000143374	TARS2	1.67538	0.553385	0.093859	0.1005	0.181023	3.68382e-24	4.70365e-23	38	56	46	A1	Muscle. skeletal (STARNET)	EpiXcan	0.992833	starnet_sklm	0.999981
437	ENSG00000089775	ZBTB25	-1.67209	-1.65002	0.0945059	0.0105941	0.0345918	2.78497e-05	9.2528e-05	8	15	10	A1	Muscle. skeletal (STARNET)	EpiXcan	0.992833	starnet_sklm	0.999981
438	ENSG00000232112	TMA7	-1.67108	-0.489532	0.0947055	0.1211	0.380685	1.99936e-58	8.39309e-57	27	53	39	A1	Muscle. skeletal (STARNET)	EpiXcan	0.992833	starnet_sklm	0.999981
439	ENSG00000149926	FAM57B	-1.66933	-0.449349	0.0950526	0.167012	0.287508	2.08541e-40	4.99996e-39	11	15	13	A1	Muscle. skeletal (STARNET)	EpiXcan	0.992833	starnet_sklm	0.999981
440	ENSG00000140945	CDH13	-1.66698	-2.06018	0.095518	0.00614961	0.0196389	0.00165701	0.00449842	10	31	15	A1	Muscle. skeletal (STARNET)	EpiXcan	0.992833	starnet_sklm	0.999981
441	ENSG00000111716	LDHB	-1.66642	-0.936903	0.0956302	0.0288364	0.0626151	1.10564e-08	5.22017e-08	19	26	21	A1	Muscle. skeletal (STARNET)	EpiXcan	0.992833	starnet_sklm	0.999981
442	ENSG00000072958	AP1M1	-1.66602	-0.958744	0.0957085	0.0412409	0.07903	9.34335e-11	5.27531e-10	41	67	46	A1	Muscle. skeletal (STARNET)	EpiXcan	0.992833	starnet_sklm	0.999981
443	ENSG00000131203	IDO1	-1.66547	-1.11124	0.0958199	0.0229136	0.0441364	1.74349e-06	6.64728e-06	11	14	12	A1	Muscle. skeletal (STARNET)	EpiXcan	0.992833	starnet_sklm	0.999981
444	ENSG00000166341	DCHS1	1.664	2.71141	0.0961115	0.00503464	0.0228081	0.000678249	0.00192015	10	37	15	A1	Muscle. skeletal (STARNET)	EpiXcan	0.992833	starnet_sklm	0.999981
445	ENSG00000148057	IDNK	1.66365	0.934444	0.096183	0.0301124	0.03163	5.54171e-05	0.000177161	41	82	50	A1	Muscle. skeletal (STARNET)	EpiXcan	0.992833	starnet_sklm	0.999981
446	ENSG00000114378	HYAL1	1.66294	0.613001	0.0963246	0.0854377	0.224927	2.69529e-30	4.42338e-29	24	52	32	A1	Muscle. skeletal (STARNET)	EpiXcan	0.992833	starnet_sklm	0.999981
447	ENSG00000167107	ACSF2	1.66275	1.63504	0.0963623	0.0119826	0.0220699	0.000897291	0.00250822	7	9	8	A1	Muscle. skeletal (STARNET)	EpiXcan	0.992833	starnet_sklm	0.999981
448	ENSG00000154134	ROBO3	1.66075	0.985174	0.096764	0.0708273	0.0974771	5.71374e-13	3.83825e-12	57	82	69	A1	Muscle. skeletal (STARNET)	EpiXcan	0.992833	starnet_sklm	0.999981
449	ENSG00000109472	CPE	1.65934	0.577478	0.0970463	0.0878784	0.162757	1.50269e-21	1.67789e-20	28	82	31	A1	Muscle. skeletal (STARNET)	EpiXcan	0.992833	starnet_sklm	0.999981
450	ENSG00000121940	CLCC1	1.65584	0.708696	0.0977548	0.0718394	0.114309	4.2216e-15	3.24597e-14	43	75	47	A1	Muscle. skeletal (STARNET)	EpiXcan	0.992833	starnet_sklm	0.999981
451	ENSG00000122376	FAM35A	-1.65528	-2.62588	0.0978674	0.00496682	0.0433006	2.69801e-06	1.00308e-05	4	20	6	A1	Muscle. skeletal (STARNET)	EpiXcan	0.992833	starnet_sklm	0.999981
452	ENSG00000169403	PTAFR	-1.65301	-0.825043	0.0983298	0.0626291	0.12511	1.60999e-16	1.35838e-15	28	47	31	A1	Muscle. skeletal (STARNET)	EpiXcan	0.992833	starnet_sklm	0.999981
453	ENSG00000272631	AC067750.1	-1.6525	-1.66747	0.0984319	0.0103641	0.013171	0.010291	0.0254645	20	28	25	A1	Muscle. skeletal (STARNET)	EpiXcan	0.992833	starnet_sklm	0.999981
454	ENSG00000169756	LIMS1	-1.652	-1.24523	0.0985346	0.0192181	0.114866	3.02486e-15	2.34084e-14	8	19	14	A1	Muscle. skeletal (STARNET)	EpiXcan	0.992833	starnet_sklm	0.999981
455	ENSG00000117748	RPA2	1.64673	0.296703	0.0996135	0.294179	0.397681	7.43346e-62	3.47398e-60	15	104	17	A1	Muscle. skeletal (STARNET)	EpiXcan	0.992833	starnet_sklm	0.999981
456	ENSG00000215068	AC025171.2	-1.64594	-1.56315	0.0997757	0.0121207	0.0169393	0.0035604	0.00929022	11	11	11	A1	Muscle. skeletal (STARNET)	EpiXcan	0.992833	starnet_sklm	0.999981
457	ENSG00000140025	EFCAB11	1.64455	1.41824	0.100063	0.010314	0.011577	0.0162007	0.0390854	13	15	15	A1	Muscle. skeletal (STARNET)	EpiXcan	0.992833	starnet_sklm	0.999981
458	ENSG00000148218	ALAD	1.64439	0.580621	0.100095	0.11703	0.192518	1.06058e-26	1.51237e-25	26	73	29	A1	Muscle. skeletal (STARNET)	EpiXcan	0.992833	starnet_sklm	0.999981
459	ENSG00000027001	MIPEP	1.64368	1.57263	0.100241	0.0125939	0.0320158	4.73845e-05	0.000152888	8	14	8	A1	Muscle. skeletal (STARNET)	EpiXcan	0.992833	starnet_sklm	0.999981
460	ENSG00000263002	ZNF234	1.64344	2.18311	0.100293	0.0102568	0.0105214	0.0217696	0.0516052	21	31	24	A1	Muscle. skeletal (STARNET)	EpiXcan	0.992833	starnet_sklm	0.999981
461	ENSG00000053254	FOXN3	1.64339	1.1154	0.100303	0.0274259	0.0610269	1.79162e-08	8.30169e-08	24	73	28	A1	Muscle. skeletal (STARNET)	EpiXcan	0.992833	starnet_sklm	0.999981
462	ENSG00000106049	HIBADH	1.64187	0.776402	0.100616	0.0555004	0.155805	1.91866e-20	1.99434e-19	24	45	32	A1	Muscle. skeletal (STARNET)	EpiXcan	0.992833	starnet_sklm	0.999981
463	ENSG00000138448	ITGAV	1.64177	0.883275	0.100638	0.0415184	0.0675828	2.9346e-09	1.46046e-08	14	19	16	A1	Muscle. skeletal (STARNET)	EpiXcan	0.992833	starnet_sklm	0.999981
464	ENSG00000111540	RAB5B	-1.64056	-0.349904	0.100889	0.235582	0.339518	1.64101e-49	5.19394e-48	31	59	37	A1	Muscle. skeletal (STARNET)	EpiXcan	0.992833	starnet_sklm	0.999981
465	ENSG00000148935	GAS2	1.63544	0.899336	0.101956	0.037804	0.0834325	3.37772e-11	1.96456e-10	17	24	20	A1	Muscle. skeletal (STARNET)	EpiXcan	0.992833	starnet_sklm	0.999981
466	ENSG00000205339	IPO7	1.63535	1.62848	0.101976	0.0175163	0.0264955	0.000231403	0.000691434	17	25	21	A1	Muscle. skeletal (STARNET)	EpiXcan	0.992833	starnet_sklm	0.999981
467	ENSG00000148225	WDR31	1.63391	0.37862	0.102279	0.193797	0.29892	6.36784e-43	1.64546e-41	21	28	25	A1	Muscle. skeletal (STARNET)	EpiXcan	0.992833	starnet_sklm	0.999981
468	ENSG00000123213	NLN	1.63301	1.22092	0.102466	0.0283725	0.0855255	1.99224e-11	1.17996e-10	28	59	33	A1	Muscle. skeletal (STARNET)	EpiXcan	0.992833	starnet_sklm	0.999981
469	ENSG00000123965	PMS2P5	1.63256	0.822305	0.102561	0.0491772	0.137465	3.10519e-18	2.8866e-17	43	108	58	A1	Muscle. skeletal (STARNET)	EpiXcan	0.992833	starnet_sklm	0.999981
470	ENSG00000113318	MSH3	1.63167	0.619712	0.102748	0.101321	0.209659	2.06048e-28	3.15641e-27	58	76	68	A1	Muscle. skeletal (STARNET)	EpiXcan	0.992833	starnet_sklm	0.999981
471	ENSG00000171530	TBCA	-1.63074	-1.2295	0.102945	0.0169992	0.0173965	0.0031258	0.00821734	21	60	27	A1	Muscle. skeletal (STARNET)	EpiXcan	0.992833	starnet_sklm	0.999981
472	ENSG00000154277	UCHL1	-1.63072	-3.77807	0.102949	0.00214271	0.086295	1.544e-11	9.25935e-11	3	5	5	A1	Muscle. skeletal (STARNET)	EpiXcan	0.992833	starnet_sklm	0.999981
473	ENSG00000245937	LINC01184	-1.62953	-0.45901	0.103202	0.124511	0.2651	8.78414e-37	1.84375e-35	26	35	32	A1	Muscle. skeletal (STARNET)	EpiXcan	0.992833	starnet_sklm	0.999981
474	ENSG00000076650	GPATCH1	1.62922	0.371247	0.103267	0.205857	0.221619	4.44506e-30	7.25521e-29	59	85	65	A1	Muscle. skeletal (STARNET)	EpiXcan	0.992833	starnet_sklm	0.999981
475	ENSG00000143870	PDIA6	-1.62867	-1.65103	0.103382	0.0133887	0.033444	3.5378e-05	0.000115994	41	67	56	A1	Muscle. skeletal (STARNET)	EpiXcan	0.992833	starnet_sklm	0.999981
476	ENSG00000164896	FASTK	-1.62867	-1.17799	0.103383	0.0224922	0.125584	1.78547e-16	1.49799e-15	31	40	38	A1	Muscle. skeletal (STARNET)	EpiXcan	0.992833	starnet_sklm	0.999981
477	ENSG00000140632	GLYR1	-1.62861	-1.12517	0.103396	0.0190014	0.0389424	7.02539e-06	2.49412e-05	12	48	13	A1	Muscle. skeletal (STARNET)	EpiXcan	0.992833	starnet_sklm	0.999981
478	ENSG00000163840	DTX3L	-1.62753	-0.993834	0.103626	0.0591529	0.0805068	7.46483e-11	4.24474e-10	24	47	25	A1	Muscle. skeletal (STARNET)	EpiXcan	0.992833	starnet_sklm	0.999981
479	ENSG00000151468	CCDC3	-1.62697	-0.566173	0.103744	0.101483	0.190402	1.43359e-25	1.96691e-24	35	56	51	A1	Muscle. skeletal (STARNET)	EpiXcan	0.992833	starnet_sklm	0.999981
480	ENSG00000105607	GCDH	1.62626	0.425911	0.103895	0.153362	0.165943	8.1174e-22	9.18794e-21	56	93	69	A1	Muscle. skeletal (STARNET)	EpiXcan	0.992833	starnet_sklm	0.999981
481	ENSG00000251369	ZNF550	-1.62522	-5.07022	0.104117	0.00122557	0.0319767	5.96732e-05	0.000190027	10	28	18	A1	Muscle. skeletal (STARNET)	EpiXcan	0.992833	starnet_sklm	0.999981
482	ENSG00000168818	STX18	-1.62504	-0.876424	0.104155	0.0462617	0.0223926	0.000806826	0.00226327	55	61	60	A1	Muscle. skeletal (STARNET)	EpiXcan	0.992833	starnet_sklm	0.999981
483	ENSG00000163412	EIF4E3	1.62488	0.884711	0.104188	0.0518633	0.0149221	0.00623064	0.0158401	42	77	50	A1	Muscle. skeletal (STARNET)	EpiXcan	0.992833	starnet_sklm	0.999981
484	ENSG00000132394	EEFSEC	-1.62482	-1.44282	0.1042	0.0172249	0.0581676	3.54294e-08	1.59773e-07	25	30	29	A1	Muscle. skeletal (STARNET)	EpiXcan	0.992833	starnet_sklm	0.999981
485	ENSG00000120784	ZFP30	1.6226	3.12428	0.104674	0.0036152	0.0173492	0.00327316	0.00858398	13	47	16	A1	Muscle. skeletal (STARNET)	EpiXcan	0.992833	starnet_sklm	0.999981
486	ENSG00000105650	PDE4C	1.62175	0.36214	0.104856	0.232591	0.362501	1.71796e-54	6.50432e-53	14	27	18	A1	Muscle. skeletal (STARNET)	EpiXcan	0.992833	starnet_sklm	0.999981
487	ENSG00000272688	AP005329.3	1.62077	0.880866	0.105067	0.0414646	0.121414	4.25778e-16	3.47952e-15	32	56	39	A1	Muscle. skeletal (STARNET)	EpiXcan	0.992833	starnet_sklm	0.999981
488	ENSG00000125656	CLPP	-1.6206	-1.29919	0.105103	0.0169689	0.0223574	0.000802648	0.00225208	29	50	31	A1	Muscle. skeletal (STARNET)	EpiXcan	0.992833	starnet_sklm	0.999981
489	ENSG00000183666	GUSBP1	-1.62034	-0.314414	0.105159	0.2753	0.479136	6.5975e-82	5.19293e-80	31	142	37	A1	Muscle. skeletal (STARNET)	EpiXcan	0.992833	starnet_sklm	0.999981
490	ENSG00000237753	AC079922.2	-1.61937	-0.359607	0.105368	0.259226	0.466954	7.52808e-77	5.42566e-75	26	46	36	A1	Muscle. skeletal (STARNET)	EpiXcan	0.992833	starnet_sklm	0.999981
491	ENSG00000187189	TSPYL4	-1.617	-1.7956	0.105878	0.0092911	0.0149411	0.00629403	0.0159876	9	16	11	A1	Muscle. skeletal (STARNET)	EpiXcan	0.992833	starnet_sklm	0.999981
492	ENSG00000066583	ISOC1	1.61308	1.328	0.106727	0.0149588	0.01809	0.0022391	0.00598849	29	51	35	A1	Muscle. skeletal (STARNET)	EpiXcan	0.992833	starnet_sklm	0.999981
493	ENSG00000112782	CLIC5	-1.61287	-0.796223	0.106774	0.0389311	0.0641784	8.46576e-09	4.04329e-08	30	53	32	A1	Muscle. skeletal (STARNET)	EpiXcan	0.992833	starnet_sklm	0.999981
494	ENSG00000203685	STUM	1.60932	1.1126	0.107546	0.0252205	0.0435263	2.56996e-06	9.58447e-06	28	32	32	A1	Muscle. skeletal (STARNET)	EpiXcan	0.992833	starnet_sklm	0.999981
495	ENSG00000178184	PARD6G	1.60709	0.981992	0.108035	0.0257681	0.0516663	2.61694e-07	1.08977e-06	29	50	41	A1	Muscle. skeletal (STARNET)	EpiXcan	0.992833	starnet_sklm	0.999981
496	ENSG00000107862	GBF1	-1.60655	-2.41606	0.108154	0.00585635	0.0330675	4.46943e-05	0.000144754	6	23	7	A1	Muscle. skeletal (STARNET)	EpiXcan	0.992833	starnet_sklm	0.999981
497	ENSG00000105258	POLR2I	1.60608	0.532424	0.108257	0.0805418	0.0448813	1.24309e-06	4.80217e-06	57	96	81	A1	Muscle. skeletal (STARNET)	EpiXcan	0.992833	starnet_sklm	0.999981
498	ENSG00000166887	VPS39	-1.60586	-1.31704	0.108304	0.0183758	0.0271017	0.000212346	0.000637357	16	20	18	A1	Muscle. skeletal (STARNET)	EpiXcan	0.992833	starnet_sklm	0.999981
499	ENSG00000114948	ADAM23	1.6057	0.478302	0.108341	0.119516	0.171854	5.32641e-23	6.3789e-22	76	189	88	A1	Muscle. skeletal (STARNET)	EpiXcan	0.992833	starnet_sklm	0.999981
500	ENSG00000116095	PLEKHA3	1.60512	1.0287	0.108467	0.0243163	0.028222	0.000162014	0.000492214	41	68	52	A1	Muscle. skeletal (STARNET)	EpiXcan	0.992833	starnet_sklm	0.999981
501	ENSG00000105298	CACTIN	1.60419	2.13441	0.108673	0.00633518	0.0262885	0.000279632	0.000828304	6	17	11	A1	Muscle. skeletal (STARNET)	EpiXcan	0.992833	starnet_sklm	0.999981
502	ENSG00000163444	TMEM183A	1.6026	0.997571	0.109024	0.0166737	0.0528257	1.50778e-07	6.41732e-07	11	36	14	A1	Muscle. skeletal (STARNET)	EpiXcan	0.992833	starnet_sklm	0.999981
503	ENSG00000198732	SMOC1	1.60259	0.428752	0.109025	0.207609	0.268252	5.81702e-38	1.27932e-36	64	105	71	A1	Muscle. skeletal (STARNET)	EpiXcan	0.992833	starnet_sklm	0.999981
504	ENSG00000104626	ERI1	1.60207	2.6432	0.109141	0.00613015	0.0101659	0.0237685	0.0559557	7	12	7	A1	Muscle. skeletal (STARNET)	EpiXcan	0.992833	starnet_sklm	0.999981
505	ENSG00000020922	MRE11	-1.60204	-1.09553	0.109147	0.0241849	0.049721	1.58502e-07	6.72455e-07	13	23	17	A1	Muscle. skeletal (STARNET)	EpiXcan	0.992833	starnet_sklm	0.999981
506	ENSG00000163319	MRPS18C	-1.60114	-0.895098	0.109346	0.0313593	0.0758811	2.54264e-10	1.38841e-09	31	51	39	A1	Muscle. skeletal (STARNET)	EpiXcan	0.992833	starnet_sklm	0.999981
507	ENSG00000090266	NDUFB2	1.59928	0.523656	0.109759	0.124844	0.196616	9.11597e-27	1.30459e-25	18	42	22	A1	Muscle. skeletal (STARNET)	EpiXcan	0.992833	starnet_sklm	0.999981
508	ENSG00000179562	GCC1	-1.5992	-1.33743	0.109776	0.0143675	0.0315716	6.08105e-05	0.000193391	28	37	37	A1	Muscle. skeletal (STARNET)	EpiXcan	0.992833	starnet_sklm	0.999981
509	ENSG00000203778	FAM229B	1.59842	1.13786	0.109951	0.0214399	0.0438308	1.93939e-06	7.35664e-06	22	34	26	A1	Muscle. skeletal (STARNET)	EpiXcan	0.992833	starnet_sklm	0.999981
510	ENSG00000244625	MIATNB	1.59832	0.45112	0.109971	0.146968	0.180617	1.47751e-24	1.92559e-23	25	43	30	A1	Muscle. skeletal (STARNET)	EpiXcan	0.992833	starnet_sklm	0.999981
511	ENSG00000181418	DDN	-1.59717	-0.411278	0.110227	0.184442	0.614646	9.14828e-123	1.95447e-120	13	23	18	A1	Muscle. skeletal (STARNET)	EpiXcan	0.992833	starnet_sklm	0.999981
512	ENSG00000196295	AC005154.1	1.59709	2.47033	0.110246	0.00367043	0.0503134	2.72245e-07	1.13174e-06	8	15	11	A1	Muscle. skeletal (STARNET)	EpiXcan	0.992833	starnet_sklm	0.999981
513	ENSG00000134900	TPP2	1.59677	0.750459	0.110317	0.0532014	0.0913652	3.13016e-12	1.98775e-11	36	67	44	A1	Muscle. skeletal (STARNET)	EpiXcan	0.992833	starnet_sklm	0.999981
514	ENSG00000110871	COQ5	-1.59597	-0.328566	0.110496	0.337732	0.594977	5.25812e-118	9.53153e-116	28	45	37	A1	Muscle. skeletal (STARNET)	EpiXcan	0.992833	starnet_sklm	0.999981
515	ENSG00000145391	SETD7	-1.59308	-0.462483	0.111143	0.134257	0.321701	9.87253e-47	2.89497e-45	25	35	29	A1	Muscle. skeletal (STARNET)	EpiXcan	0.992833	starnet_sklm	0.999981
516	ENSG00000083828	ZNF586	-1.59224	-0.60745	0.11133	0.0929729	0.197418	1.51698e-26	2.14529e-25	26	44	30	A1	Muscle. skeletal (STARNET)	EpiXcan	0.992833	starnet_sklm	0.999981
517	ENSG00000130299	GTPBP3	1.59223	0.536245	0.111332	0.0619623	0.109864	1.4289e-14	1.06381e-13	12	27	14	A1	Muscle. skeletal (STARNET)	EpiXcan	0.992833	starnet_sklm	0.999981
518	ENSG00000166275	BORCS7	1.59102	1.08218	0.111606	0.0236522	0.0483697	6.17992e-07	2.48109e-06	6	21	7	A1	Muscle. skeletal (STARNET)	EpiXcan	0.992833	starnet_sklm	0.999981
519	ENSG00000158716	DUSP23	-1.59084	-1.08247	0.111645	0.0250772	0.0263649	0.000268291	0.000795891	25	33	26	A1	Muscle. skeletal (STARNET)	EpiXcan	0.992833	starnet_sklm	0.999981
520	ENSG00000177943	MAMDC4	1.59075	2.08917	0.111665	0.00552309	0.0314914	6.28107e-05	0.000199434	3	6	3	A1	Muscle. skeletal (STARNET)	EpiXcan	0.992833	starnet_sklm	0.999981
521	ENSG00000120889	TNFRSF10B	-1.59029	-1.58896	0.11177	0.0105174	0.0186151	0.00223454	0.00597809	13	35	16	A1	Muscle. skeletal (STARNET)	EpiXcan	0.992833	starnet_sklm	0.999981
522	ENSG00000167202	TBC1D2B	-1.58744	-1.04996	0.112413	0.0260873	0.0480024	7.13482e-07	2.84252e-06	36	52	44	A1	Muscle. skeletal (STARNET)	EpiXcan	0.992833	starnet_sklm	0.999981
523	ENSG00000182667	NTM	-1.58741	-1.8223	0.11242	0.00850636	0.0103458	0.0224385	0.0531067	16	28	18	A1	Muscle. skeletal (STARNET)	EpiXcan	0.992833	starnet_sklm	0.999981
524	ENSG00000116786	PLEKHM2	-1.58615	-0.93056	0.112705	0.0298361	0.176499	1.86186e-23	2.30355e-22	15	24	20	A1	Muscle. skeletal (STARNET)	EpiXcan	0.992833	starnet_sklm	0.999981
525	ENSG00000164938	TP53INP1	1.58578	1.95589	0.112788	0.00729116	0.0155481	0.00512657	0.0131534	6	13	6	A1	Muscle. skeletal (STARNET)	EpiXcan	0.992833	starnet_sklm	0.999981
526	ENSG00000153208	MERTK	-1.58533	-0.738604	0.112891	0.0413052	0.0923563	1.78065e-12	1.15405e-11	8	22	10	A1	Muscle. skeletal (STARNET)	EpiXcan	0.992833	starnet_sklm	0.999981
527	ENSG00000245680	ZNF585B	-1.58479	-2.13619	0.113015	0.00629558	0.0105584	0.0217405	0.0515464	13	21	17	A1	Muscle. skeletal (STARNET)	EpiXcan	0.992833	starnet_sklm	0.999981
528	ENSG00000117868	ESYT2	-1.58457	-1.48476	0.113065	0.0102783	0.0111458	0.017474	0.0419966	4	17	4	A1	Muscle. skeletal (STARNET)	EpiXcan	0.992833	starnet_sklm	0.999981
529	ENSG00000023697	DERA	1.5845	0.468127	0.113079	0.119318	0.215187	1.00668e-29	1.62536e-28	15	24	18	A1	Muscle. skeletal (STARNET)	EpiXcan	0.992833	starnet_sklm	0.999981
530	ENSG00000169764	UGP2	-1.58208	-0.538387	0.113632	0.0887035	0.137175	2.70547e-18	2.53273e-17	10	31	12	A1	Muscle. skeletal (STARNET)	EpiXcan	0.992833	starnet_sklm	0.999981
531	ENSG00000179115	FARSA	1.58197	0.800291	0.113656	0.0354276	0.0577985	4.33737e-08	1.93917e-07	30	41	36	A1	Muscle. skeletal (STARNET)	EpiXcan	0.992833	starnet_sklm	0.999981
532	ENSG00000138376	BARD1	-1.58127	-0.357369	0.113815	0.190249	0.298588	1.80097e-42	4.57468e-41	27	87	37	A1	Muscle. skeletal (STARNET)	EpiXcan	0.992833	starnet_sklm	0.999981
533	ENSG00000197062	ZSCAN26	1.58084	3.51806	0.113915	0.00334207	0.0178207	0.00268239	0.0071016	4	16	5	A1	Muscle. skeletal (STARNET)	EpiXcan	0.992833	starnet_sklm	0.999981
534	ENSG00000181019	NQO1	1.57935	0.930112	0.114257	0.0278722	0.0302162	4.44425e-05	0.000144134	10	12	12	A1	Muscle. skeletal (STARNET)	EpiXcan	0.992833	starnet_sklm	0.999981
535	ENSG00000132406	TMEM128	1.57918	1.40729	0.114295	0.014925	0.0562979	5.01081e-08	2.22695e-07	4	27	4	A1	Muscle. skeletal (STARNET)	EpiXcan	0.992833	starnet_sklm	0.999981
536	ENSG00000079459	FDFT1	-1.5788	-0.546251	0.114382	0.11089	0.173432	4.63069e-23	5.5624e-22	20	29	24	A1	Muscle. skeletal (STARNET)	EpiXcan	0.992833	starnet_sklm	0.999981
537	ENSG00000086015	MAST2	-1.57679	-0.665587	0.114845	0.080883	0.124393	1.47714e-16	1.25071e-15	23	47	30	A1	Muscle. skeletal (STARNET)	EpiXcan	0.992833	starnet_sklm	0.999981
538	ENSG00000170954	ZNF415	1.5765	0.489295	0.114911	0.165951	0.335319	2.84513e-49	8.93417e-48	31	80	40	A1	Muscle. skeletal (STARNET)	EpiXcan	0.992833	starnet_sklm	0.999981
539	ENSG00000108479	GALK1	-1.5751	-3.77422	0.115233	0.00165852	0.0301852	7.95392e-05	0.000250225	4	9	6	A1	Muscle. skeletal (STARNET)	EpiXcan	0.992833	starnet_sklm	0.999981
540	ENSG00000119688	ABCD4	-1.5749	-1.73752	0.11528	0.00898843	0.0230456	0.000636728	0.00180688	8	32	8	A1	Muscle. skeletal (STARNET)	EpiXcan	0.992833	starnet_sklm	0.999981
541	ENSG00000214029	ZNF891	-1.57417	-1.83022	0.115448	0.00674239	0.0115594	0.0162754	0.03925	13	20	18	A1	Muscle. skeletal (STARNET)	EpiXcan	0.992833	starnet_sklm	0.999981
542	ENSG00000236287	ZBED5	-1.57349	-0.986315	0.115605	0.0336951	0.0631665	3.05352e-09	1.51712e-08	16	27	17	A1	Muscle. skeletal (STARNET)	EpiXcan	0.992833	starnet_sklm	0.999981
543	ENSG00000103876	FAH	-1.57293	-4.01872	0.115734	0.00208573	0.0794867	9.05222e-11	5.11335e-10	5	7	7	A1	Muscle. skeletal (STARNET)	EpiXcan	0.992833	starnet_sklm	0.999981
544	ENSG00000234072	AC074117.1	-1.57116	-1.34141	0.116144	0.0162196	0.0483775	6.06436e-07	2.43551e-06	10	17	11	A1	Muscle. skeletal (STARNET)	EpiXcan	0.992833	starnet_sklm	0.999981
545	ENSG00000140403	DNAJA4	-1.57043	-0.705259	0.116314	0.0533058	0.0408833	4.69653e-06	1.69756e-05	34	60	40	A1	Muscle. skeletal (STARNET)	EpiXcan	0.992833	starnet_sklm	0.999981
546	ENSG00000186480	INSIG1	1.57021	0.73884	0.116366	0.0286321	0.0127265	0.0115126	0.0283175	36	70	47	A1	Muscle. skeletal (STARNET)	EpiXcan	0.992833	starnet_sklm	0.999981
547	ENSG00000177663	IL17RA	-1.56879	-0.487787	0.116697	0.117504	0.216353	2.85816e-29	4.54721e-28	13	47	16	A1	Muscle. skeletal (STARNET)	EpiXcan	0.992833	starnet_sklm	0.999981
548	ENSG00000127948	POR	1.56858	0.672891	0.116745	0.056161	0.0793003	1.0223e-10	5.75299e-10	22	40	28	A1	Muscle. skeletal (STARNET)	EpiXcan	0.992833	starnet_sklm	0.999981
549	ENSG00000104643	MTMR9	1.56833	1.62507	0.116805	0.0105835	0.0492698	4.12066e-07	1.68546e-06	9	14	11	A1	Muscle. skeletal (STARNET)	EpiXcan	0.992833	starnet_sklm	0.999981
550	ENSG00000181163	NPM1	1.56773	3.73622	0.116943	0.00193166	0.015472	0.00541608	0.0138635	8	13	10	A1	Muscle. skeletal (STARNET)	EpiXcan	0.992833	starnet_sklm	0.999981
551	ENSG00000243646	IL10RB	1.56684	0.564731	0.117152	0.0700431	0.0840628	3.37664e-11	1.96456e-10	36	60	44	A1	Muscle. skeletal (STARNET)	EpiXcan	0.992833	starnet_sklm	0.999981
552	ENSG00000221866	PLXNA4	1.56641	0.73351	0.117254	0.0444401	0.0402314	5.94219e-06	2.1247e-05	40	75	58	A1	Muscle. skeletal (STARNET)	EpiXcan	0.992833	starnet_sklm	0.999981
553	ENSG00000183307	TMEM121B	1.56604	0.948977	0.117339	0.0358977	0.0504172	3.78849e-07	1.5549e-06	24	62	31	A1	Muscle. skeletal (STARNET)	EpiXcan	0.992833	starnet_sklm	0.999981
554	ENSG00000142156	COL6A1	1.56534	1.24686	0.117502	0.0164908	0.0631851	9.42445e-09	4.4797e-08	11	31	13	A1	Muscle. skeletal (STARNET)	EpiXcan	0.992833	starnet_sklm	0.999981
555	ENSG00000117448	AKR1A1	1.56463	1.02581	0.117669	0.0209379	0.0409735	4.972e-06	1.7901e-05	9	16	12	A1	Muscle. skeletal (STARNET)	EpiXcan	0.992833	starnet_sklm	0.999981
556	ENSG00000247572	CKMT2-AS1	-1.56353	-0.437614	0.117927	0.142809	0.261976	3.28286e-37	7.01359e-36	24	41	29	A1	Muscle. skeletal (STARNET)	EpiXcan	0.992833	starnet_sklm	0.999981
557	ENSG00000120549	KIAA1217	1.56301	0.687539	0.118051	0.0410106	0.0401988	5.37527e-06	1.92775e-05	16	25	18	A1	Muscle. skeletal (STARNET)	EpiXcan	0.992833	starnet_sklm	0.999981
558	ENSG00000134121	CHL1	1.56254	0.58237	0.118161	0.0772333	0.203209	2.51176e-27	3.67817e-26	17	27	21	A1	Muscle. skeletal (STARNET)	EpiXcan	0.992833	starnet_sklm	0.999981
559	ENSG00000159210	SNF8	1.56216	1.60759	0.118251	0.00899637	0.0405119	4.88173e-06	1.75972e-05	9	16	11	A1	Muscle. skeletal (STARNET)	EpiXcan	0.992833	starnet_sklm	0.999981
560	ENSG00000103381	CPPED1	1.56207	1.89958	0.118271	0.0089775	0.0756982	1.05565e-10	5.93508e-10	8	13	13	A1	Muscle. skeletal (STARNET)	EpiXcan	0.992833	starnet_sklm	0.999981
561	ENSG00000144026	ZNF514	-1.56121	-0.561806	0.118475	0.0757617	0.327631	6.88441e-48	2.0958e-46	18	59	30	A1	Muscle. skeletal (STARNET)	EpiXcan	0.992833	starnet_sklm	0.999981
562	ENSG00000169908	TM4SF1	1.56052	0.95344	0.118636	0.0280783	0.0368503	1.46634e-05	5.02385e-05	18	46	20	A1	Muscle. skeletal (STARNET)	EpiXcan	0.992833	starnet_sklm	0.999981
563	ENSG00000148824	MTG1	-1.56023	-0.5332	0.118706	0.086686	0.164508	3.3949e-22	3.91674e-21	13	26	16	A1	Muscle. skeletal (STARNET)	EpiXcan	0.992833	starnet_sklm	0.999981
564	ENSG00000163945	UVSSA	-1.56006	-0.472871	0.118745	0.103264	0.142476	2.0867e-19	2.06495e-18	24	42	28	A1	Muscle. skeletal (STARNET)	EpiXcan	0.992833	starnet_sklm	0.999981
565	ENSG00000148468	FAM171A1	1.55833	0.494392	0.119155	0.106592	0.1746	4.28642e-23	5.16442e-22	10	14	11	A1	Muscle. skeletal (STARNET)	EpiXcan	0.992833	starnet_sklm	0.999981
566	ENSG00000158604	TMED4	1.55777	1.60867	0.119288	0.0134146	0.0100524	0.0250289	0.0587264	20	25	23	A1	Muscle. skeletal (STARNET)	EpiXcan	0.992833	starnet_sklm	0.999981
567	ENSG00000100523	DDHD1	1.5561	0.816818	0.119683	0.0264475	0.0651195	6.4542e-09	3.11489e-08	21	30	27	A1	Muscle. skeletal (STARNET)	EpiXcan	0.992833	starnet_sklm	0.999981
568	ENSG00000143862	ARL8A	1.55332	2.52104	0.120346	0.00389533	0.025775	0.000293856	0.000868073	4	7	6	A1	Muscle. skeletal (STARNET)	EpiXcan	0.992833	starnet_sklm	0.999981
569	ENSG00000198015	MRPL42	1.55303	1.18299	0.120416	0.0210949	0.0497567	3.42033e-07	1.40841e-06	7	10	7	A1	Muscle. skeletal (STARNET)	EpiXcan	0.992833	starnet_sklm	0.999981
570	ENSG00000025293	PHF20	-1.5529	-2.62674	0.120447	0.00419949	0.0121978	0.0133085	0.0325011	13	19	16	A1	Muscle. skeletal (STARNET)	EpiXcan	0.992833	starnet_sklm	0.999981
571	ENSG00000167515	TRAPPC2L	1.55282	0.999058	0.120465	0.0237257	0.303802	1.04463e-43	2.80852e-42	9	14	12	A1	Muscle. skeletal (STARNET)	EpiXcan	0.992833	starnet_sklm	0.999981
572	ENSG00000118900	UBN1	1.55165	1.18105	0.120745	0.018491	0.0294756	0.000108573	0.000336347	22	36	28	A1	Muscle. skeletal (STARNET)	EpiXcan	0.992833	starnet_sklm	0.999981
573	ENSG00000163875	MEAF6	1.55102	1.02372	0.120897	0.0309523	0.0822258	1.69009e-11	1.00648e-10	19	45	26	A1	Muscle. skeletal (STARNET)	EpiXcan	0.992833	starnet_sklm	0.999981
574	ENSG00000108100	CCNY	-1.55026	-0.862352	0.121079	0.0327246	0.0848736	2.19744e-11	1.29764e-10	14	35	18	A1	Muscle. skeletal (STARNET)	EpiXcan	0.992833	starnet_sklm	0.999981
575	ENSG00000115365	LANCL1	1.55002	1.2949	0.121136	0.014065	0.0402566	3.72882e-06	1.37013e-05	19	44	24	A1	Muscle. skeletal (STARNET)	EpiXcan	0.992833	starnet_sklm	0.999981
576	ENSG00000197147	LRRC8B	1.54813	0.885096	0.121592	0.0345822	0.0430053	2.61362e-06	9.73821e-06	16	22	20	A1	Muscle. skeletal (STARNET)	EpiXcan	0.992833	starnet_sklm	0.999981
577	ENSG00000169715	MT1E	-1.5462	-1.89488	0.122056	0.00876817	0.130813	2.00394e-17	1.77857e-16	16	23	18	A1	Muscle. skeletal (STARNET)	EpiXcan	0.992833	starnet_sklm	0.999981
578	ENSG00000066557	LRRC40	1.54465	0.864344	0.122431	0.0431149	0.0190777	0.00202119	0.00543404	50	61	57	A1	Muscle. skeletal (STARNET)	EpiXcan	0.992833	starnet_sklm	0.999981
579	ENSG00000156017	CARNMT1	-1.54321	-2.30498	0.12278	0.00443559	0.0199419	0.0015067	0.00410807	7	54	9	A1	Muscle. skeletal (STARNET)	EpiXcan	0.992833	starnet_sklm	0.999981
580	ENSG00000158711	ELK4	-1.54098	-0.674221	0.123322	0.0703503	0.157197	6.5995e-21	7.10679e-20	40	76	54	A1	Muscle. skeletal (STARNET)	EpiXcan	0.992833	starnet_sklm	0.999981
581	ENSG00000159461	AMFR	-1.53964	-1.18095	0.123648	0.0215609	0.0371423	1.44161e-05	4.9448e-05	18	22	18	A1	Muscle. skeletal (STARNET)	EpiXcan	0.992833	starnet_sklm	0.999981
582	ENSG00000182919	C11orf54	-1.53964	-0.511604	0.123649	0.100215	0.391157	3.25138e-60	1.42489e-58	20	29	28	A1	Muscle. skeletal (STARNET)	EpiXcan	0.992833	starnet_sklm	0.999981
583	ENSG00000100304	TTLL12	-1.53845	-1.1194	0.12394	0.0196595	0.109571	1.98721e-14	1.46307e-13	15	43	20	A1	Muscle. skeletal (STARNET)	EpiXcan	0.992833	starnet_sklm	0.999981
584	ENSG00000138750	NUP54	-1.53835	-1.30877	0.123962	0.0167401	0.0341669	3.10669e-05	0.000102511	11	20	12	A1	Muscle. skeletal (STARNET)	EpiXcan	0.992833	starnet_sklm	0.999981
585	ENSG00000077782	FGFR1	-1.5377	-1.92883	0.124121	0.00879005	0.0252209	0.000335734	0.000984973	18	27	25	A1	Muscle. skeletal (STARNET)	EpiXcan	0.992833	starnet_sklm	0.999981
586	ENSG00000003402	CFLAR	1.53749	4.20814	0.124174	0.00184897	0.0196156	0.0015576	0.00424008	8	11	10	A1	Muscle. skeletal (STARNET)	EpiXcan	0.992833	starnet_sklm	0.999981
587	ENSG00000185052	SLC24A3	-1.53708	-0.810873	0.124273	0.0370647	0.0782679	1.53446e-10	8.51496e-10	40	72	48	A1	Muscle. skeletal (STARNET)	EpiXcan	0.992833	starnet_sklm	0.999981
588	ENSG00000089916	GPATCH2L	-1.53654	-1.62987	0.124406	0.0116722	0.0411462	4.22202e-06	1.5386e-05	6	12	7	A1	Muscle. skeletal (STARNET)	EpiXcan	0.992833	starnet_sklm	0.999981
589	ENSG00000177239	MAN1B1	-1.53607	-1.4006	0.124521	0.0150714	0.0553962	5.7595e-08	2.54738e-07	28	56	45	A1	Muscle. skeletal (STARNET)	EpiXcan	0.992833	starnet_sklm	0.999981
590	ENSG00000147679	UTP23	-1.53397	-1.16638	0.125038	0.019454	0.0732487	5.74826e-10	3.05518e-09	13	26	18	A1	Muscle. skeletal (STARNET)	EpiXcan	0.992833	starnet_sklm	0.999981
591	ENSG00000109133	TMEM33	1.53394	1.95189	0.125045	0.00866934	0.0116768	0.0150005	0.0363587	12	18	14	A1	Muscle. skeletal (STARNET)	EpiXcan	0.992833	starnet_sklm	0.999981
592	ENSG00000014824	SLC30A9	-1.53366	-1.83985	0.125113	0.0163289	0.0391946	8.22124e-06	2.9023e-05	13	21	13	A1	Muscle. skeletal (STARNET)	EpiXcan	0.992833	starnet_sklm	0.999981
593	ENSG00000142961	MOB3C	1.53355	0.736451	0.12514	0.0454937	0.118498	1.34063e-15	1.0601e-14	8	19	13	A1	Muscle. skeletal (STARNET)	EpiXcan	0.992833	starnet_sklm	0.999981
594	ENSG00000115295	CLIP4	-1.53338	-0.953133	0.125182	0.0303915	0.0467579	9.82825e-07	3.84265e-06	53	83	61	A1	Muscle. skeletal (STARNET)	EpiXcan	0.992833	starnet_sklm	0.999981
595	ENSG00000272462	U91328.2	1.53184	0.296796	0.125561	0.31885	0.474979	9.54578e-80	7.22821e-78	26	41	30	A1	Muscle. skeletal (STARNET)	EpiXcan	0.992833	starnet_sklm	0.999981
596	ENSG00000139343	SNRPF	1.53147	0.822509	0.125652	0.0359232	0.048937	4.94483e-07	2.00883e-06	13	20	15	A1	Muscle. skeletal (STARNET)	EpiXcan	0.992833	starnet_sklm	0.999981
597	ENSG00000175691	ZNF77	1.53127	0.32183	0.125702	0.239247	0.358268	9.06608e-54	3.33743e-52	3	31	5	A1	Muscle. skeletal (STARNET)	EpiXcan	0.992833	starnet_sklm	0.999981
598	ENSG00000133466	C1QTNF6	-1.53109	-1.00616	0.125747	0.0253524	0.175065	3.42751e-23	4.16312e-22	15	24	18	A1	Muscle. skeletal (STARNET)	EpiXcan	0.992833	starnet_sklm	0.999981
599	ENSG00000012061	ERCC1	1.53098	0.85895	0.125775	0.0329127	0.0558957	7.44244e-08	3.25562e-07	35	50	42	A1	Muscle. skeletal (STARNET)	EpiXcan	0.992833	starnet_sklm	0.999981
600	ENSG00000083097	DOPEY1	-1.53073	-0.513151	0.125835	0.108191	0.191482	1.66615e-25	2.27036e-24	36	63	41	A1	Muscle. skeletal (STARNET)	EpiXcan	0.992833	starnet_sklm	0.999981
601	ENSG00000091409	ITGA6	-1.52969	-1.15236	0.126094	0.015139	0.0304059	7.84314e-05	0.00024687	22	34	24	A1	Muscle. skeletal (STARNET)	EpiXcan	0.992833	starnet_sklm	0.999981
602	ENSG00000010292	NCAPD2	1.52924	1.26834	0.126206	0.0236096	0.015976	0.00469768	0.0120997	17	27	21	A1	Muscle. skeletal (STARNET)	EpiXcan	0.992833	starnet_sklm	0.999981
603	ENSG00000235475	LINC01372	-1.52917	-0.530286	0.126223	0.0744956	0.146956	2.48815e-19	2.45006e-18	25	59	34	A1	Muscle. skeletal (STARNET)	EpiXcan	0.992833	starnet_sklm	0.999981
604	ENSG00000169122	FAM110B	-1.52736	-1.702	0.126673	0.00921466	0.0355404	2.21524e-05	7.45099e-05	4	26	4	A1	Muscle. skeletal (STARNET)	EpiXcan	0.992833	starnet_sklm	0.999981
605	ENSG00000134020	PEBP4	1.52719	0.412893	0.126714	0.131811	0.237107	2.23729e-32	4.00104e-31	29	37	32	A1	Muscle. skeletal (STARNET)	EpiXcan	0.992833	starnet_sklm	0.999981
606	ENSG00000155438	NIFK	-1.52654	-0.69515	0.126876	0.0665656	0.0547459	7.47595e-08	3.26909e-07	42	67	47	A1	Muscle. skeletal (STARNET)	EpiXcan	0.992833	starnet_sklm	0.999981
607	ENSG00000109854	HTATIP2	-1.52468	-1.76802	0.127339	0.00820357	0.0516573	2.85377e-07	1.18181e-06	6	14	8	A1	Muscle. skeletal (STARNET)	EpiXcan	0.992833	starnet_sklm	0.999981
608	ENSG00000077380	DYNC1I2	-1.52344	-0.911852	0.127648	0.0319225	0.0419498	3.57494e-06	1.31764e-05	9	11	9	A1	Muscle. skeletal (STARNET)	EpiXcan	0.992833	starnet_sklm	0.999981
609	ENSG00000182841	RRP7BP	-1.52202	-0.807324	0.128005	0.073413	0.314959	1.61289e-45	4.57266e-44	39	92	66	A1	Muscle. skeletal (STARNET)	EpiXcan	0.992833	starnet_sklm	0.999981
610	ENSG00000167881	SRP68	1.52167	0.980742	0.128093	0.0239663	0.047706	7.52421e-07	2.98474e-06	21	38	36	A1	Muscle. skeletal (STARNET)	EpiXcan	0.992833	starnet_sklm	0.999981
611	ENSG00000182054	IDH2	1.52028	1.12245	0.128442	0.0244163	0.0493238	3.95557e-07	1.6207e-06	7	12	8	A1	Muscle. skeletal (STARNET)	EpiXcan	0.992833	starnet_sklm	0.999981
612	ENSG00000149428	HYOU1	1.51993	1.29857	0.12853	0.0152454	0.0145565	0.00698356	0.0176417	21	32	22	A1	Muscle. skeletal (STARNET)	EpiXcan	0.992833	starnet_sklm	0.999981
613	ENSG00000116273	PHF13	1.51965	3.07582	0.1286	0.00280066	0.011482	0.0165106	0.0397691	1	8	1	A1	Muscle. skeletal (STARNET)	EpiXcan	0.992833	starnet_sklm	0.999981
614	ENSG00000183576	SETD3	-1.51941	-0.72367	0.12866	0.0516142	0.0969574	7.88213e-13	5.22737e-12	12	29	14	A1	Muscle. skeletal (STARNET)	EpiXcan	0.992833	starnet_sklm	0.999981
615	ENSG00000146733	PSPH	1.51805	0.599181	0.129003	0.093308	0.194296	3.91712e-26	5.44302e-25	55	122	69	A1	Muscle. skeletal (STARNET)	EpiXcan	0.992833	starnet_sklm	0.999981
616	ENSG00000172340	SUCLG2	1.51801	0.356833	0.129012	0.184446	0.27913	1.32163e-39	3.09433e-38	51	107	62	A1	Muscle. skeletal (STARNET)	EpiXcan	0.992833	starnet_sklm	0.999981
617	ENSG00000196126	HLA-DRB1	1.517	0.755761	0.129267	0.0478119	0.262152	2.38322e-37	5.10983e-36	15	37	21	A1	Muscle. skeletal (STARNET)	EpiXcan	0.992833	starnet_sklm	0.999981
618	ENSG00000111144	LTA4H	-1.51652	-1.43379	0.129387	0.00989526	0.0670782	3.15515e-09	1.56567e-08	15	26	19	A1	Muscle. skeletal (STARNET)	EpiXcan	0.992833	starnet_sklm	0.999981
619	ENSG00000165152	TMEM246	1.51564	0.95485	0.129611	0.0250518	0.0174511	0.0031394	0.00824946	33	47	38	A1	Muscle. skeletal (STARNET)	EpiXcan	0.992833	starnet_sklm	0.999981
620	ENSG00000160392	C19orf47	-1.51363	-1.20908	0.130119	0.0182886	0.0826188	3.73106e-11	2.16586e-10	18	25	23	A1	Muscle. skeletal (STARNET)	EpiXcan	0.992833	starnet_sklm	0.999981
621	ENSG00000182362	YBEY	1.51353	0.371448	0.130144	0.178452	0.390899	4.85078e-60	2.11036e-58	41	78	59	A1	Muscle. skeletal (STARNET)	EpiXcan	0.992833	starnet_sklm	0.999981
622	ENSG00000172932	ANKRD13D	-1.51337	-3.35033	0.130185	0.00216286	0.0513899	2.35464e-07	9.84996e-07	2	9	3	A1	Muscle. skeletal (STARNET)	EpiXcan	0.992833	starnet_sklm	0.999981
623	ENSG00000103351	CLUAP1	-1.51246	-0.508983	0.130417	0.103246	0.165703	6.59742e-22	7.50299e-21	32	48	39	A1	Muscle. skeletal (STARNET)	EpiXcan	0.992833	starnet_sklm	0.999981
624	ENSG00000169359	SLC33A1	1.51245	1.89665	0.13042	0.0088594	0.0181132	0.00247256	0.00656641	13	26	15	A1	Muscle. skeletal (STARNET)	EpiXcan	0.992833	starnet_sklm	0.999981
625	ENSG00000115896	PLCL1	1.51211	0.569807	0.130506	0.0762995	0.123703	2.30184e-16	1.91644e-15	21	25	22	A1	Muscle. skeletal (STARNET)	EpiXcan	0.992833	starnet_sklm	0.999981
626	ENSG00000121064	SCPEP1	1.51185	0.72152	0.130572	0.0453967	0.152853	3.27918e-20	3.37626e-19	19	32	26	A1	Muscle. skeletal (STARNET)	EpiXcan	0.992833	starnet_sklm	0.999981
627	ENSG00000100330	MTMR3	1.5117	0.847601	0.13061	0.0369024	0.157904	6.06174e-21	6.5572e-20	14	24	19	A1	Muscle. skeletal (STARNET)	EpiXcan	0.992833	starnet_sklm	0.999981
628	ENSG00000164808	SPIDR	-1.51134	-0.81578	0.130702	0.035294	0.0118704	0.014244	0.0346233	29	50	35	A1	Muscle. skeletal (STARNET)	EpiXcan	0.992833	starnet_sklm	0.999981
629	ENSG00000166685	COG1	-1.51007	-2.07361	0.131026	0.00579116	0.0104808	0.0222693	0.0527167	9	16	10	A1	Muscle. skeletal (STARNET)	EpiXcan	0.992833	starnet_sklm	0.999981
630	ENSG00000234127	TRIM26	-1.5096	-1.22924	0.131145	0.0199706	0.0433766	1.71327e-06	6.5383e-06	10	18	10	A1	Muscle. skeletal (STARNET)	EpiXcan	0.992833	starnet_sklm	0.999981
631	ENSG00000170275	CRTAP	-1.50948	-1.11498	0.131175	0.0246087	0.0353269	2.0727e-05	6.99119e-05	16	47	16	A1	Muscle. skeletal (STARNET)	EpiXcan	0.992833	starnet_sklm	0.999981
632	ENSG00000120688	WBP4	1.50909	0.764348	0.131276	0.0454825	0.121161	4.22222e-16	3.45281e-15	24	32	27	A1	Muscle. skeletal (STARNET)	EpiXcan	0.992833	starnet_sklm	0.999981
633	ENSG00000072864	NDE1	1.50827	0.644973	0.131486	0.0632963	0.0936509	1.75976e-12	1.14113e-11	11	16	12	A1	Muscle. skeletal (STARNET)	EpiXcan	0.992833	starnet_sklm	0.999981
634	ENSG00000140400	MAN2C1	-1.50729	-0.562222	0.131736	0.0951843	0.169879	1.64147e-22	1.91408e-21	57	125	64	A1	Muscle. skeletal (STARNET)	EpiXcan	0.992833	starnet_sklm	0.999981
635	ENSG00000123836	PFKFB2	-1.50627	-0.665553	0.131997	0.0562987	0.215139	2.36568e-29	3.77373e-28	22	58	28	A1	Muscle. skeletal (STARNET)	EpiXcan	0.992833	starnet_sklm	0.999981
636	ENSG00000183230	CTNNA3	1.50611	0.797562	0.132038	0.0371377	0.0647998	5.10309e-09	2.49401e-08	53	107	59	A1	Muscle. skeletal (STARNET)	EpiXcan	0.992833	starnet_sklm	0.999981
637	ENSG00000136448	NMT1	1.50533	0.760135	0.13224	0.0543743	0.076894	2.16957e-10	1.19068e-09	37	86	40	A1	Muscle. skeletal (STARNET)	EpiXcan	0.992833	starnet_sklm	0.999981
638	ENSG00000075785	RAB7A	1.50339	0.602866	0.132738	0.0795857	0.0425576	2.52747e-06	9.4378e-06	70	109	87	A1	Muscle. skeletal (STARNET)	EpiXcan	0.992833	starnet_sklm	0.999981
639	ENSG00000204381	LAYN	1.50324	1.48136	0.132776	0.0114731	0.116866	1.48344e-15	1.16993e-14	10	16	13	A1	Muscle. skeletal (STARNET)	EpiXcan	0.992833	starnet_sklm	0.999981
640	ENSG00000144711	IQSEC1	1.50262	1.21965	0.132937	0.0226326	0.024728	0.000389207	0.00113379	29	40	32	A1	Muscle. skeletal (STARNET)	EpiXcan	0.992833	starnet_sklm	0.999981
641	ENSG00000016391	CHDH	-1.50155	-0.567161	0.133215	0.0825573	0.168574	3.09886e-22	3.5821e-21	21	57	29	A1	Muscle. skeletal (STARNET)	EpiXcan	0.992833	starnet_sklm	0.999981
642	ENSG00000107317	PTGDS	-1.5011	-1.29579	0.133329	0.016891	0.0191845	0.00186725	0.0050383	26	39	38	A1	Muscle. skeletal (STARNET)	EpiXcan	0.992833	starnet_sklm	0.999981
643	ENSG00000063761	ADCK1	-1.50107	-1.85919	0.133339	0.00651547	0.0141224	0.00798078	0.0200382	5	30	5	A1	Muscle. skeletal (STARNET)	EpiXcan	0.992833	starnet_sklm	0.999981
644	ENSG00000166510	CCDC68	-1.50004	-1.27126	0.133603	0.0158206	0.0585027	3.76387e-08	1.69226e-07	6	7	7	A1	Muscle. skeletal (STARNET)	EpiXcan	0.992833	starnet_sklm	0.999981
645	ENSG00000214046	SMIM7	1.49997	1.18463	0.133622	0.0164875	0.0243274	0.000443492	0.00128008	12	21	13	A1	Muscle. skeletal (STARNET)	EpiXcan	0.992833	starnet_sklm	0.999981
646	ENSG00000167272	POP5	1.4993	1.75801	0.133796	0.0100819	0.0454495	1.38917e-06	5.33891e-06	6	10	7	A1	Muscle. skeletal (STARNET)	EpiXcan	0.992833	starnet_sklm	0.999981
647	ENSG00000125912	NCLN	-1.49927	-0.658349	0.133804	0.059756	0.232895	8.59241e-32	1.49854e-30	13	55	21	A1	Muscle. skeletal (STARNET)	EpiXcan	0.992833	starnet_sklm	0.999981
648	ENSG00000141959	PFKL	1.49813	0.76331	0.134101	0.0343354	0.0695827	1.11669e-09	5.7761e-09	15	25	19	A1	Muscle. skeletal (STARNET)	EpiXcan	0.992833	starnet_sklm	0.999981
649	ENSG00000162086	ZNF75A	1.49756	2.12998	0.134249	0.00797191	0.0263039	0.000259047	0.000769616	14	21	19	A1	Muscle. skeletal (STARNET)	EpiXcan	0.992833	starnet_sklm	0.999981
650	ENSG00000081791	KIAA0141	-1.49711	-0.557046	0.134366	0.0874717	0.118434	8.64144e-16	6.93402e-15	24	30	28	A1	Muscle. skeletal (STARNET)	EpiXcan	0.992833	starnet_sklm	0.999981
651	ENSG00000122378	FAM213A	-1.49674	-0.670495	0.134461	0.0595831	0.12485	2.12164e-16	1.77382e-15	10	29	16	A1	Muscle. skeletal (STARNET)	EpiXcan	0.992833	starnet_sklm	0.999981
652	ENSG00000019485	PRDM11	1.49563	0.753466	0.13475	0.040866	0.0717451	8.48122e-10	4.43679e-09	16	18	16	A1	Muscle. skeletal (STARNET)	EpiXcan	0.992833	starnet_sklm	0.999981
653	ENSG00000240849	TMEM189	-1.49504	-2.00233	0.134903	0.00570494	0.0102137	0.0233803	0.0551394	11	30	13	A1	Muscle. skeletal (STARNET)	EpiXcan	0.992833	starnet_sklm	0.999981
654	ENSG00000170160	CCDC144A	1.4937	0.615407	0.135253	0.0723836	0.0386068	9.1397e-06	3.20573e-05	69	93	81	A1	Muscle. skeletal (STARNET)	EpiXcan	0.992833	starnet_sklm	0.999981
655	ENSG00000115839	RAB3GAP1	-1.492	-1.53368	0.135699	0.0144124	0.0107867	0.0184983	0.044307	14	29	16	A1	Muscle. skeletal (STARNET)	EpiXcan	0.992833	starnet_sklm	0.999981
656	ENSG00000185271	KLHL33	1.491	0.610205	0.135962	0.0674256	0.120191	9.24253e-16	7.40641e-15	3	4	3	A1	Muscle. skeletal (STARNET)	EpiXcan	0.992833	starnet_sklm	0.999981
657	ENSG00000083635	NUFIP1	1.49043	0.761595	0.136111	0.0205494	0.0438862	2.11057e-06	7.95104e-06	10	13	10	A1	Muscle. skeletal (STARNET)	EpiXcan	0.992833	starnet_sklm	0.999981
658	ENSG00000267100	ILF3-AS1	-1.48984	-1.73172	0.136266	0.00678545	0.0289756	0.000132903	0.000407496	9	18	13	A1	Muscle. skeletal (STARNET)	EpiXcan	0.992833	starnet_sklm	0.999981
659	ENSG00000131873	CHSY1	1.48965	2.17087	0.136316	0.00738295	0.0167829	0.00377866	0.00981927	6	14	12	A1	Muscle. skeletal (STARNET)	EpiXcan	0.992833	starnet_sklm	0.999981
660	ENSG00000116874	WARS2	-1.48912	-0.333881	0.136457	0.216924	0.341776	2.60419e-50	8.39799e-49	15	23	16	A1	Muscle. skeletal (STARNET)	EpiXcan	0.992833	starnet_sklm	0.999981
661	ENSG00000175445	LPL	-1.48882	-0.970755	0.136534	0.034645	0.0453135	1.35477e-06	5.21844e-06	30	37	34	A1	Muscle. skeletal (STARNET)	EpiXcan	0.992833	starnet_sklm	0.999981
662	ENSG00000196663	TECPR2	-1.48868	-0.596035	0.136573	0.0770266	0.106767	5.08264e-14	3.62604e-13	14	22	15	A1	Muscle. skeletal (STARNET)	EpiXcan	0.992833	starnet_sklm	0.999981
663	ENSG00000113083	LOX	-1.48815	-1.68253	0.13671	0.00829321	0.0413011	4.69374e-06	1.69707e-05	13	34	18	A1	Muscle. skeletal (STARNET)	EpiXcan	0.992833	starnet_sklm	0.999981
664	ENSG00000271420	AL109936.2	-1.48719	-1.80068	0.136966	0.0077952	0.0324197	4.64886e-05	0.000150362	9	45	13	A1	Muscle. skeletal (STARNET)	EpiXcan	0.992833	starnet_sklm	0.999981
665	ENSG00000164366	CCDC127	-1.48578	-0.500395	0.137336	0.104651	0.19785	2.26765e-26	3.18429e-25	34	60	42	A1	Muscle. skeletal (STARNET)	EpiXcan	0.992833	starnet_sklm	0.999981
666	ENSG00000184967	NOC4L	-1.48525	-0.721011	0.137478	0.0493414	0.0914155	3.86162e-12	2.43544e-11	20	33	28	A1	Muscle. skeletal (STARNET)	EpiXcan	0.992833	starnet_sklm	0.999981
667	ENSG00000054654	SYNE2	-1.48472	-0.728986	0.137619	0.0499519	0.119105	7.30664e-16	5.90254e-15	13	24	17	A1	Muscle. skeletal (STARNET)	EpiXcan	0.992833	starnet_sklm	0.999981
668	ENSG00000162139	NEU3	1.48437	0.45454	0.137711	0.10793	0.176202	1.91543e-23	2.36738e-22	33	43	37	A1	Muscle. skeletal (STARNET)	EpiXcan	0.992833	starnet_sklm	0.999981
669	ENSG00000152527	PLEKHH2	-1.48374	-0.730076	0.137877	0.0449928	0.0601801	2.54967e-08	1.16606e-07	21	35	25	A1	Muscle. skeletal (STARNET)	EpiXcan	0.992833	starnet_sklm	0.999981
670	ENSG00000158691	ZSCAN12	1.48343	0.754699	0.13796	0.0258171	0.0491308	4.80551e-07	1.95289e-06	23	41	28	A1	Muscle. skeletal (STARNET)	EpiXcan	0.992833	starnet_sklm	0.999981
671	ENSG00000185019	UBOX5	1.4826	0.748121	0.138181	0.0492577	0.253615	4.7367e-35	9.33607e-34	9	23	12	A1	Muscle. skeletal (STARNET)	EpiXcan	0.992833	starnet_sklm	0.999981
672	ENSG00000121903	ZSCAN20	-1.48215	-2.15358	0.1383	0.00557286	0.0329852	4.24473e-05	0.000138	1	1	1	A1	Muscle. skeletal (STARNET)	EpiXcan	0.992833	starnet_sklm	0.999981
673	ENSG00000140332	TLE3	-1.48138	-1.86515	0.138505	0.00694967	0.0262904	0.000274147	0.000812861	10	17	10	A1	Muscle. skeletal (STARNET)	EpiXcan	0.992833	starnet_sklm	0.999981
674	ENSG00000198089	SFI1	1.48054	0.505385	0.138729	0.101606	0.260606	1.98243e-37	4.26579e-36	19	48	25	A1	Muscle. skeletal (STARNET)	EpiXcan	0.992833	starnet_sklm	0.999981
675	ENSG00000161714	PLCD3	-1.48025	-0.396161	0.138807	0.135553	0.151342	4.37715e-20	4.46447e-19	68	99	76	A1	Muscle. skeletal (STARNET)	EpiXcan	0.992833	starnet_sklm	0.999981
676	ENSG00000184900	SUMO3	1.47928	1.19769	0.139065	0.020975	0.0459471	1.08265e-06	4.2178e-06	10	22	15	A1	Muscle. skeletal (STARNET)	EpiXcan	0.992833	starnet_sklm	0.999981
677	ENSG00000145012	LPP	-1.47928	-1.64412	0.139066	0.0126081	0.0337267	2.54898e-05	8.51368e-05	10	87	12	A1	Muscle. skeletal (STARNET)	EpiXcan	0.992833	starnet_sklm	0.999981
678	ENSG00000170035	UBE2E3	-1.47823	-1.21197	0.139347	0.0164334	0.0355557	2.00357e-05	6.76757e-05	19	26	19	A1	Muscle. skeletal (STARNET)	EpiXcan	0.992833	starnet_sklm	0.999981
679	ENSG00000173638	SLC19A1	1.47745	0.804897	0.139556	0.0407868	0.0820257	6.25682e-11	3.58166e-10	35	67	44	A1	Muscle. skeletal (STARNET)	EpiXcan	0.992833	starnet_sklm	0.999981
680	ENSG00000265496	AC100778.4	1.47671	0.600754	0.139754	0.0667156	0.174063	4.56411e-23	5.48794e-22	11	84	12	A1	Muscle. skeletal (STARNET)	EpiXcan	0.992833	starnet_sklm	0.999981
681	ENSG00000198663	C6orf89	-1.47528	-0.931352	0.140136	0.027663	0.0558567	8.68431e-08	3.77383e-07	13	35	15	A1	Muscle. skeletal (STARNET)	EpiXcan	0.992833	starnet_sklm	0.999981
682	ENSG00000123643	SLC36A1	1.47505	1.0218	0.140198	0.0225376	0.0349623	2.66019e-05	8.86285e-05	11	21	13	A1	Muscle. skeletal (STARNET)	EpiXcan	0.992833	starnet_sklm	0.999981
683	ENSG00000197157	SND1	1.47449	0.436511	0.140349	0.0909196	0.128961	1.66627e-17	1.4866e-16	36	54	42	A1	Muscle. skeletal (STARNET)	EpiXcan	0.992833	starnet_sklm	0.999981
684	ENSG00000136827	TOR1A	1.47315	1.22614	0.140712	0.0163057	0.0414881	4.2815e-06	1.5579e-05	15	38	23	A1	Muscle. skeletal (STARNET)	EpiXcan	0.992833	starnet_sklm	0.999981
685	ENSG00000177946	CENPBD1	1.47235	0.802582	0.140927	0.0738712	0.133577	1.23491e-17	1.11203e-16	17	46	20	A1	Muscle. skeletal (STARNET)	EpiXcan	0.992833	starnet_sklm	0.999981
686	ENSG00000148143	ZNF462	-1.47208	-6.0705	0.141	0.000889543	0.0112035	0.0182262	0.0436991	1	26	1	A1	Muscle. skeletal (STARNET)	EpiXcan	0.992833	starnet_sklm	0.999981
687	ENSG00000075399	VPS9D1	-1.47134	-3.03258	0.1412	0.00329784	0.0167676	0.00360249	0.00939207	1	10	1	A1	Muscle. skeletal (STARNET)	EpiXcan	0.992833	starnet_sklm	0.999981
688	ENSG00000167325	RRM1	-1.47047	-0.499194	0.141435	0.103623	0.157396	1.03049e-20	1.09491e-19	26	73	37	A1	Muscle. skeletal (STARNET)	EpiXcan	0.992833	starnet_sklm	0.999981
689	ENSG00000137941	TTLL7	1.47027	1.28803	0.141488	0.0155352	0.0410925	4.58667e-06	1.66086e-05	14	26	17	A1	Muscle. skeletal (STARNET)	EpiXcan	0.992833	starnet_sklm	0.999981
690	ENSG00000085433	WDR47	-1.4697	-0.552072	0.141642	0.0714183	0.161037	2.61172e-21	2.87987e-20	9	43	13	A1	Muscle. skeletal (STARNET)	EpiXcan	0.992833	starnet_sklm	0.999981
691	ENSG00000166402	TUB	-1.46949	-1.44822	0.1417	0.0108311	0.0241372	0.000466825	0.00134419	8	15	12	A1	Muscle. skeletal (STARNET)	EpiXcan	0.992833	starnet_sklm	0.999981
692	ENSG00000180573	HIST1H2AC	-1.46944	-0.559821	0.141713	0.0481724	0.0563091	6.9744e-08	3.06321e-07	16	25	22	A1	Muscle. skeletal (STARNET)	EpiXcan	0.992833	starnet_sklm	0.999981
693	ENSG00000069943	PIGB	-1.4685	-1.24097	0.141969	0.0179136	0.0852246	1.52555e-11	9.16356e-11	8	17	13	A1	Muscle. skeletal (STARNET)	EpiXcan	0.992833	starnet_sklm	0.999981
694	ENSG00000163644	PPM1K	-1.46831	-1.7634	0.14202	0.00886306	0.0552458	6.76323e-08	2.97811e-07	15	26	19	A1	Muscle. skeletal (STARNET)	EpiXcan	0.992833	starnet_sklm	0.999981
695	ENSG00000259081	AF111169.4	-1.4676	-1.38618	0.142213	0.0102727	0.0593493	2.71807e-08	1.23929e-07	24	43	31	A1	Muscle. skeletal (STARNET)	EpiXcan	0.992833	starnet_sklm	0.999981
696	ENSG00000013392	RWDD2A	-1.46746	-1.4971	0.142251	0.00689914	0.0191725	0.00178708	0.00483505	13	28	20	A1	Muscle. skeletal (STARNET)	EpiXcan	0.992833	starnet_sklm	0.999981
697	ENSG00000256043	CTSO	-1.46728	-1.73935	0.1423	0.00806349	0.0294491	0.0001082	0.000335276	1	6	1	A1	Muscle. skeletal (STARNET)	EpiXcan	0.992833	starnet_sklm	0.999981
698	ENSG00000100592	DAAM1	1.46725	1.83569	0.142309	0.00780558	0.0173592	0.00285008	0.00752226	15	27	21	A1	Muscle. skeletal (STARNET)	EpiXcan	0.992833	starnet_sklm	0.999981
699	ENSG00000171206	TRIM8	-1.46699	-0.970438	0.142378	0.0223009	0.0369148	1.54436e-05	5.28361e-05	18	29	23	A1	Muscle. skeletal (STARNET)	EpiXcan	0.992833	starnet_sklm	0.999981
700	ENSG00000118197	DDX59	1.46609	0.453879	0.142625	0.116797	0.379538	1.51137e-57	6.15036e-56	32	49	41	A1	Muscle. skeletal (STARNET)	EpiXcan	0.992833	starnet_sklm	0.999981
701	ENSG00000215012	RTL10	1.46407	0.736226	0.143176	0.0400969	0.0782404	1.43569e-10	7.98542e-10	16	34	19	A1	Muscle. skeletal (STARNET)	EpiXcan	0.992833	starnet_sklm	0.999981
702	ENSG00000113638	TTC33	-1.46376	-0.869335	0.143259	0.0279841	0.0699732	1.13959e-09	5.89198e-09	6	15	9	A1	Muscle. skeletal (STARNET)	EpiXcan	0.992833	starnet_sklm	0.999981
703	ENSG00000007080	CCDC124	1.46355	0.961737	0.143317	0.0258707	0.0354395	2.11235e-05	7.12093e-05	20	34	27	A1	Muscle. skeletal (STARNET)	EpiXcan	0.992833	starnet_sklm	0.999981
704	ENSG00000164855	TMEM184A	1.46215	0.367204	0.143699	0.13787	0.223415	2.10425e-30	3.47244e-29	26	46	37	A1	Muscle. skeletal (STARNET)	EpiXcan	0.992833	starnet_sklm	0.999981
705	ENSG00000015532	XYLT2	-1.46204	-1.13254	0.143731	0.0161776	0.0513596	2.30886e-07	9.66522e-07	30	46	36	A1	Muscle. skeletal (STARNET)	EpiXcan	0.992833	starnet_sklm	0.999981
706	ENSG00000149311	ATM	-1.46117	-2.27878	0.143968	0.00434169	0.0326537	4.73373e-05	0.000152777	9	26	14	A1	Muscle. skeletal (STARNET)	EpiXcan	0.992833	starnet_sklm	0.999981
707	ENSG00000110514	MADD	-1.45891	-0.35794	0.144589	0.167688	0.222211	4.91814e-30	8.01643e-29	24	45	28	A1	Muscle. skeletal (STARNET)	EpiXcan	0.992833	starnet_sklm	0.999981
708	ENSG00000180011	ZADH2	1.4588	0.801152	0.144621	0.0378213	0.128919	5.16224e-17	4.48194e-16	24	42	28	A1	Muscle. skeletal (STARNET)	EpiXcan	0.992833	starnet_sklm	0.999981
709	ENSG00000158863	FAM160B2	-1.45685	-1.51036	0.145159	0.0125261	0.0103834	0.0228482	0.0539164	22	45	29	A1	Muscle. skeletal (STARNET)	EpiXcan	0.992833	starnet_sklm	0.999981
710	ENSG00000157637	SLC38A10	1.45641	0.387654	0.145279	0.146616	0.224849	1.96015e-30	3.2436e-29	19	31	24	A1	Muscle. skeletal (STARNET)	EpiXcan	0.992833	starnet_sklm	0.999981
711	ENSG00000089163	SIRT4	1.45507	1.41727	0.145651	0.0140473	0.0174556	0.00317344	0.00833341	12	16	16	A1	Muscle. skeletal (STARNET)	EpiXcan	0.992833	starnet_sklm	0.999981
712	ENSG00000197928	ZNF677	-1.45494	-0.755159	0.145686	0.051337	0.151866	4.65954e-20	4.74844e-19	18	22	21	A1	Muscle. skeletal (STARNET)	EpiXcan	0.992833	starnet_sklm	0.999981
713	ENSG00000131149	GSE1	1.4544	1.36176	0.145836	0.0117855	0.033414	3.65099e-05	0.000119521	17	61	23	A1	Muscle. skeletal (STARNET)	EpiXcan	0.992833	starnet_sklm	0.999981
714	ENSG00000145604	SKP2	-1.45356	-2.41284	0.146068	0.00369244	0.0105125	0.0211834	0.0503254	7	16	9	A1	Muscle. skeletal (STARNET)	EpiXcan	0.992833	starnet_sklm	0.999981
715	ENSG00000119401	TRIM32	-1.45283	-1.38336	0.14627	0.0136356	0.0347533	2.78464e-05	9.2528e-05	14	65	20	A1	Muscle. skeletal (STARNET)	EpiXcan	0.992833	starnet_sklm	0.999981
716	ENSG00000172890	NADSYN1	1.45167	0.760364	0.146594	0.0394492	0.0856106	1.9291e-11	1.14426e-10	22	31	24	A1	Muscle. skeletal (STARNET)	EpiXcan	0.992833	starnet_sklm	0.999981
717	ENSG00000184575	XPOT	-1.45137	-1.44415	0.146676	0.0114195	0.0277117	0.00018154	0.000548332	7	10	8	A1	Muscle. skeletal (STARNET)	EpiXcan	0.992833	starnet_sklm	0.999981
718	ENSG00000107147	KCNT1	1.44996	0.555643	0.147069	0.103727	0.367574	3.05264e-55	1.18193e-53	8	10	9	A1	Muscle. skeletal (STARNET)	EpiXcan	0.992833	starnet_sklm	0.999981
719	ENSG00000197302	ZNF720	-1.44943	-4.27796	0.147219	0.00141155	0.010058	0.0245126	0.0576166	3	9	7	A1	Muscle. skeletal (STARNET)	EpiXcan	0.992833	starnet_sklm	0.999981
720	ENSG00000137154	RPS6	-1.44942	-0.992682	0.147219	0.0243393	0.0501176	3.91339e-07	1.60397e-06	24	38	37	A1	Muscle. skeletal (STARNET)	EpiXcan	0.992833	starnet_sklm	0.999981
721	ENSG00000137876	RSL24D1	-1.44931	-1.24391	0.147252	0.0140514	0.0829711	3.69235e-11	2.14547e-10	6	12	8	A1	Muscle. skeletal (STARNET)	EpiXcan	0.992833	starnet_sklm	0.999981
722	ENSG00000205531	NAP1L4	1.44915	1.28402	0.147297	0.0151062	0.0443292	1.7114e-06	6.53326e-06	16	26	20	A1	Muscle. skeletal (STARNET)	EpiXcan	0.992833	starnet_sklm	0.999981
723	ENSG00000204287	HLA-DRA	1.44631	1.28692	0.148091	0.013441	0.0199853	0.00144256	0.00393857	13	20	16	A1	Muscle. skeletal (STARNET)	EpiXcan	0.992833	starnet_sklm	0.999981
724	ENSG00000177302	TOP3A	-1.44566	-0.755309	0.148273	0.0352745	0.103962	1.05476e-13	7.41869e-13	18	26	19	A1	Muscle. skeletal (STARNET)	EpiXcan	0.992833	starnet_sklm	0.999981
725	ENSG00000180884	ZNF792	1.44321	1.808	0.148962	0.00863137	0.0348299	2.62311e-05	8.74663e-05	8	26	10	A1	Muscle. skeletal (STARNET)	EpiXcan	0.992833	starnet_sklm	0.999981
726	ENSG00000135547	HEY2	-1.44247	-3.51081	0.14917	0.00164835	0.0146668	0.00610766	0.015534	7	21	9	A1	Muscle. skeletal (STARNET)	EpiXcan	0.992833	starnet_sklm	0.999981
727	ENSG00000186470	BTN3A2	1.44172	0.307226	0.149383	0.29949	0.41196	1.21476e-66	6.43072e-65	41	68	55	A1	Muscle. skeletal (STARNET)	EpiXcan	0.992833	starnet_sklm	0.999981
728	ENSG00000181234	TMEM132C	-1.44061	-7.27172	0.149696	0.000362133	0.0100682	0.0251462	0.0589554	2	3	3	A1	Muscle. skeletal (STARNET)	EpiXcan	0.992833	starnet_sklm	0.999981
729	ENSG00000112992	NNT	1.43983	0.367783	0.149915	0.19614	0.282942	9.25133e-40	2.1788e-38	36	63	38	A1	Muscle. skeletal (STARNET)	EpiXcan	0.992833	starnet_sklm	0.999981
730	ENSG00000047056	WDR37	-1.43966	-1.99856	0.149964	0.00485059	0.021368	0.00103569	0.00287228	5	10	6	A1	Muscle. skeletal (STARNET)	EpiXcan	0.992833	starnet_sklm	0.999981
731	ENSG00000128915	ICE2	-1.43825	-1.63833	0.150364	0.00641953	0.0119967	0.0143376	0.0348294	10	19	15	A1	Muscle. skeletal (STARNET)	EpiXcan	0.992833	starnet_sklm	0.999981
732	ENSG00000197860	SGTB	-1.43714	-0.806824	0.150677	0.0346905	0.0488951	5.83585e-07	2.34689e-06	32	61	37	A1	Muscle. skeletal (STARNET)	EpiXcan	0.992833	starnet_sklm	0.999981
733	ENSG00000197016	ZNF470	-1.43655	-1.20683	0.150846	0.0152088	0.0378988	9.21205e-06	3.22921e-05	15	33	20	A1	Muscle. skeletal (STARNET)	EpiXcan	0.992833	starnet_sklm	0.999981
734	ENSG00000144451	SPAG16	1.43619	9.7181	0.150948	0.000227824	0.0341453	3.17379e-05	0.000104604	4	27	5	A1	Muscle. skeletal (STARNET)	EpiXcan	0.992833	starnet_sklm	0.999981
735	ENSG00000182759	MAFA	-1.43602	-1.02538	0.150997	0.0223757	0.0475004	8.30892e-07	3.27971e-06	4	17	8	A1	Muscle. skeletal (STARNET)	EpiXcan	0.992833	starnet_sklm	0.999981
736	ENSG00000263072	ZNF213-AS1	1.43363	0.340333	0.151678	0.198352	0.326326	1.05368e-47	3.18338e-46	23	41	27	A1	Muscle. skeletal (STARNET)	EpiXcan	0.992833	starnet_sklm	0.999981
737	ENSG00000116396	KCNC4	1.43309	1.41402	0.151831	0.0120443	0.0140572	0.00817062	0.0204805	15	20	18	A1	Muscle. skeletal (STARNET)	EpiXcan	0.992833	starnet_sklm	0.999981
738	ENSG00000155792	DEPTOR	-1.43229	-0.715761	0.15206	0.0421408	0.13499	7.19906e-18	6.57478e-17	20	38	28	A1	Muscle. skeletal (STARNET)	EpiXcan	0.992833	starnet_sklm	0.999981
739	ENSG00000144712	CAND2	1.43229	0.527447	0.152062	0.0818005	0.0535229	1.51756e-07	6.45665e-07	80	122	97	A1	Muscle. skeletal (STARNET)	EpiXcan	0.992833	starnet_sklm	0.999981
740	ENSG00000130707	ASS1	-1.43204	-0.877386	0.152132	0.0269425	0.0211539	0.00108064	0.00299207	34	64	48	A1	Muscle. skeletal (STARNET)	EpiXcan	0.992833	starnet_sklm	0.999981
741	ENSG00000110031	LPXN	1.43087	1.86973	0.152466	0.0121655	0.0188196	0.00209087	0.00561761	13	30	13	A1	Muscle. skeletal (STARNET)	EpiXcan	0.992833	starnet_sklm	0.999981
742	ENSG00000172992	DCAKD	-1.43059	-0.292629	0.152547	0.221594	0.347625	3.89174e-51	1.30789e-49	25	31	28	A1	Muscle. skeletal (STARNET)	EpiXcan	0.992833	starnet_sklm	0.999981
743	ENSG00000179409	GEMIN4	-1.42986	-1.11471	0.152758	0.0156494	0.0475554	7.59774e-07	3.01091e-06	11	28	15	A1	Muscle. skeletal (STARNET)	EpiXcan	0.992833	starnet_sklm	0.999981
744	ENSG00000143376	SNX27	-1.42979	-0.663519	0.152777	0.0379339	0.0728932	3.36748e-10	1.81971e-09	17	28	21	A1	Muscle. skeletal (STARNET)	EpiXcan	0.992833	starnet_sklm	0.999981
745	ENSG00000151470	C4orf33	-1.42921	-2.8287	0.152945	0.00207411	0.0541355	1.22714e-07	5.26784e-07	4	14	6	A1	Muscle. skeletal (STARNET)	EpiXcan	0.992833	starnet_sklm	0.999981
746	ENSG00000153094	BCL2L11	-1.42678	-1.03843	0.153643	0.0251993	0.0381165	9.98699e-06	3.49063e-05	35	50	41	A1	Muscle. skeletal (STARNET)	EpiXcan	0.992833	starnet_sklm	0.999981
747	ENSG00000127527	EPS15L1	1.42579	1.28628	0.153928	0.0122373	0.0278165	0.000182333	0.000550587	10	22	11	A1	Muscle. skeletal (STARNET)	EpiXcan	0.992833	starnet_sklm	0.999981
748	ENSG00000059573	ALDH18A1	-1.42531	-0.961571	0.154068	0.0241915	0.038066	1.03849e-05	3.62381e-05	21	28	26	A1	Muscle. skeletal (STARNET)	EpiXcan	0.992833	starnet_sklm	0.999981
749	ENSG00000225190	PLEKHM1	-1.42458	-0.535401	0.154279	0.0458407	0.1013	1.4414e-13	1.00554e-12	20	44	25	A1	Muscle. skeletal (STARNET)	EpiXcan	0.992833	starnet_sklm	0.999981
750	ENSG00000006607	FARP2	-1.42141	-0.676322	0.155196	0.0528131	0.0939	1.67152e-12	1.08685e-11	42	83	55	A1	Muscle. skeletal (STARNET)	EpiXcan	0.992833	starnet_sklm	0.999981
751	ENSG00000119471	HSDL2	1.42108	0.713168	0.155294	0.0493836	0.105001	4.7064e-14	3.37372e-13	12	20	14	A1	Muscle. skeletal (STARNET)	EpiXcan	0.992833	starnet_sklm	0.999981
752	ENSG00000157601	MX1	-1.42086	-0.847791	0.155356	0.0352732	0.0772593	1.32556e-10	7.40036e-10	4	69	4	A1	Muscle. skeletal (STARNET)	EpiXcan	0.992833	starnet_sklm	0.999981
753	ENSG00000068784	SRBD1	-1.41972	-1.47441	0.15569	0.013832	0.0418018	3.78122e-06	1.38683e-05	15	35	25	A1	Muscle. skeletal (STARNET)	EpiXcan	0.992833	starnet_sklm	0.999981
754	ENSG00000047662	FAM184B	1.41759	0.630579	0.156312	0.05665	0.130406	3.63877e-17	3.17537e-16	20	48	27	A1	Muscle. skeletal (STARNET)	EpiXcan	0.992833	starnet_sklm	0.999981
755	ENSG00000011638	TMEM159	-1.41738	-1.08253	0.156372	0.0173715	0.036011	1.81763e-05	6.17963e-05	14	20	19	A1	Muscle. skeletal (STARNET)	EpiXcan	0.992833	starnet_sklm	0.999981
756	ENSG00000204084	INPP5B	1.41671	1.03219	0.156568	0.0188784	0.0329382	4.33507e-05	0.000140746	20	29	26	A1	Muscle. skeletal (STARNET)	EpiXcan	0.992833	starnet_sklm	0.999981
757	ENSG00000175906	ARL4D	-1.41614	-1.54246	0.156734	0.0105289	0.0148938	0.00646353	0.0163904	16	21	20	A1	Muscle. skeletal (STARNET)	EpiXcan	0.992833	starnet_sklm	0.999981
758	ENSG00000198917	SPOUT1	-1.41577	-1.05053	0.156844	0.0216023	0.0269875	0.00022095	0.000662019	20	28	26	A1	Muscle. skeletal (STARNET)	EpiXcan	0.992833	starnet_sklm	0.999981
759	ENSG00000111912	NCOA7	1.41438	1.90653	0.157252	0.00695155	0.0267701	0.00023632	0.000705597	6	13	6	A1	Muscle. skeletal (STARNET)	EpiXcan	0.992833	starnet_sklm	0.999981
760	ENSG00000205571	SMN2	1.41341	0.545521	0.157534	0.110471	0.157129	9.46007e-21	1.00874e-19	33	130	41	A1	Muscle. skeletal (STARNET)	EpiXcan	0.992833	starnet_sklm	0.999981
761	ENSG00000161381	PLXDC1	-1.41223	-2.49301	0.157882	0.00326699	0.0125617	0.0118917	0.0291842	2	19	2	A1	Muscle. skeletal (STARNET)	EpiXcan	0.992833	starnet_sklm	0.999981
762	ENSG00000025708	TYMP	1.4119	2.46351	0.157979	0.0033563	0.075383	2.72102e-10	1.47974e-09	8	20	20	A1	Muscle. skeletal (STARNET)	EpiXcan	0.992833	starnet_sklm	0.999981
763	ENSG00000124370	MCEE	1.41188	0.710335	0.157984	0.050665	0.0784306	1.52186e-10	8.44899e-10	17	24	19	A1	Muscle. skeletal (STARNET)	EpiXcan	0.992833	starnet_sklm	0.999981
764	ENSG00000149262	INTS4	1.41164	0.405132	0.158055	0.147049	0.310266	5.88278e-45	1.64443e-43	39	62	50	A1	Muscle. skeletal (STARNET)	EpiXcan	0.992833	starnet_sklm	0.999981
765	ENSG00000237412	PRSS56	-1.41044	-0.467107	0.158409	0.10403	0.182265	4.22129e-24	5.37844e-23	20	43	26	A1	Muscle. skeletal (STARNET)	EpiXcan	0.992833	starnet_sklm	0.999981
766	ENSG00000103550	KNOP1	1.41004	0.373402	0.158529	0.110601	0.204411	1.25531e-27	1.87031e-26	15	62	19	A1	Muscle. skeletal (STARNET)	EpiXcan	0.992833	starnet_sklm	0.999981
767	ENSG00000117139	KDM5B	1.40881	1.55287	0.158892	0.0118374	0.0221011	0.000827638	0.00231948	14	20	18	A1	Muscle. skeletal (STARNET)	EpiXcan	0.992833	starnet_sklm	0.999981
768	ENSG00000070718	AP3M2	-1.40831	-0.39507	0.159039	0.164117	0.44718	2.80687e-72	1.77679e-70	36	67	44	A1	Muscle. skeletal (STARNET)	EpiXcan	0.992833	starnet_sklm	0.999981
769	ENSG00000171617	ENC1	-1.40717	-0.867752	0.159376	0.0370157	0.0486047	5.60171e-07	2.25612e-06	19	23	22	A1	Muscle. skeletal (STARNET)	EpiXcan	0.992833	starnet_sklm	0.999981
770	ENSG00000006025	OSBPL7	1.4066	0.628361	0.159546	0.0589166	0.125103	2.14297e-16	1.79039e-15	12	20	13	A1	Muscle. skeletal (STARNET)	EpiXcan	0.992833	starnet_sklm	0.999981
771	ENSG00000167840	ZNF232	-1.4063	-0.417723	0.159636	0.117215	0.22353	1.11019e-30	1.86027e-29	35	83	45	A1	Muscle. skeletal (STARNET)	EpiXcan	0.992833	starnet_sklm	0.999981
772	ENSG00000142453	CARM1	1.40536	1.17485	0.159915	0.012647	0.0249717	0.00039993	0.00116333	18	30	24	A1	Muscle. skeletal (STARNET)	EpiXcan	0.992833	starnet_sklm	0.999981
773	ENSG00000132330	SCLY	1.40535	0.82915	0.159916	0.0277623	0.0608232	1.94258e-08	8.95952e-08	21	32	27	A1	Muscle. skeletal (STARNET)	EpiXcan	0.992833	starnet_sklm	0.999981
774	ENSG00000175634	RPS6KB2	1.40503	0.487765	0.160012	0.0889332	0.34655	1.47825e-51	5.12631e-50	12	48	19	A1	Muscle. skeletal (STARNET)	EpiXcan	0.992833	starnet_sklm	0.999981
775	ENSG00000146707	POMZP3	1.405	0.245676	0.160022	0.291881	0.710256	4.6674e-166	2.06818e-163	48	98	61	A1	Muscle. skeletal (STARNET)	EpiXcan	0.992833	starnet_sklm	0.999981
776	ENSG00000130558	OLFM1	1.40451	1.44062	0.160167	0.00806618	0.0934421	2.27734e-12	1.46642e-11	14	25	21	A1	Muscle. skeletal (STARNET)	EpiXcan	0.992833	starnet_sklm	0.999981
777	ENSG00000137642	SORL1	-1.40367	-1.72747	0.160416	0.0126694	0.0227571	0.000682363	0.00193089	11	21	17	A1	Muscle. skeletal (STARNET)	EpiXcan	0.992833	starnet_sklm	0.999981
778	ENSG00000106290	TAF6	1.40306	1.44073	0.1606	0.00934477	0.0154363	0.00552967	0.0141422	10	14	13	A1	Muscle. skeletal (STARNET)	EpiXcan	0.992833	starnet_sklm	0.999981
779	ENSG00000138101	DTNB	1.40183	1.94788	0.160966	0.00604547	0.116629	2.62159e-15	2.03535e-14	13	20	18	A1	Muscle. skeletal (STARNET)	EpiXcan	0.992833	starnet_sklm	0.999981
780	ENSG00000163938	GNL3	1.40181	1.21411	0.160971	0.0158138	0.0552371	8.71954e-08	3.78659e-07	7	26	9	A1	Muscle. skeletal (STARNET)	EpiXcan	0.992833	starnet_sklm	0.999981
781	ENSG00000178927	C17orf62	1.40162	2.55519	0.16103	0.0030198	0.0289208	0.000117407	0.000361931	3	9	5	A1	Muscle. skeletal (STARNET)	EpiXcan	0.992833	starnet_sklm	0.999981
782	ENSG00000182400	TRAPPC6B	1.40138	0.913191	0.161101	0.0357712	0.11322	6.08402e-15	4.6333e-14	23	40	24	A1	Muscle. skeletal (STARNET)	EpiXcan	0.992833	starnet_sklm	0.999981
783	ENSG00000158683	PKD1L1	-1.40108	-0.468953	0.161191	0.0961901	0.114185	5.03182e-15	3.84669e-14	83	108	100	A1	Muscle. skeletal (STARNET)	EpiXcan	0.992833	starnet_sklm	0.999981
784	ENSG00000204054	LINC00963	1.40038	0.842608	0.161398	0.0260131	0.0383026	9.48385e-06	3.3206e-05	21	34	24	A1	Muscle. skeletal (STARNET)	EpiXcan	0.992833	starnet_sklm	0.999981
785	ENSG00000088833	NSFL1C	-1.39936	-0.929878	0.161706	0.0290906	0.0911671	4.15593e-12	2.61555e-11	13	17	16	A1	Muscle. skeletal (STARNET)	EpiXcan	0.992833	starnet_sklm	0.999981
786	ENSG00000183826	BTBD9	-1.39887	-0.724056	0.161852	0.0351117	0.118653	8.90667e-16	7.14205e-15	24	65	34	A1	Muscle. skeletal (STARNET)	EpiXcan	0.992833	starnet_sklm	0.999981
787	ENSG00000182552	RWDD4	-1.3987	-0.873228	0.161904	0.0292943	0.0404207	4.57249e-06	1.65623e-05	33	73	43	A1	Muscle. skeletal (STARNET)	EpiXcan	0.992833	starnet_sklm	0.999981
788	ENSG00000101150	TPD52L2	-1.39842	-0.715249	0.161986	0.0339085	0.0666815	3.04432e-09	1.51318e-08	33	52	41	A1	Muscle. skeletal (STARNET)	EpiXcan	0.992833	starnet_sklm	0.999981
789	ENSG00000167220	HDHD2	-1.39759	-0.715579	0.162235	0.0759382	0.15131	1.39992e-20	1.47305e-19	63	102	80	A1	Muscle. skeletal (STARNET)	EpiXcan	0.992833	starnet_sklm	0.999981
790	ENSG00000196821	C6orf106	1.39646	0.947834	0.162577	0.0298507	0.0612014	1.38664e-08	6.5007e-08	14	18	16	A1	Muscle. skeletal (STARNET)	EpiXcan	0.992833	starnet_sklm	0.999981
791	ENSG00000171160	MORN4	1.39623	0.449809	0.162646	0.135657	0.250981	1.47658e-34	2.86318e-33	20	37	27	A1	Muscle. skeletal (STARNET)	EpiXcan	0.992833	starnet_sklm	0.999981
792	ENSG00000270696	AC005034.3	-1.39562	-1.72998	0.162829	0.00785981	0.0303708	9.20803e-05	0.000287412	4	8	5	A1	Muscle. skeletal (STARNET)	EpiXcan	0.992833	starnet_sklm	0.999981
793	ENSG00000155313	USP25	-1.39483	-1.3348	0.163068	0.0136474	0.0383916	9.95309e-06	3.48082e-05	10	37	11	A1	Muscle. skeletal (STARNET)	EpiXcan	0.992833	starnet_sklm	0.999981
794	ENSG00000136111	TBC1D4	-1.39395	-1.16307	0.163334	0.0101176	0.0233535	0.000624411	0.00177277	11	22	15	A1	Muscle. skeletal (STARNET)	EpiXcan	0.992833	starnet_sklm	0.999981
795	ENSG00000143499	SMYD2	-1.39188	-0.388093	0.163958	0.148336	0.235146	9.58804e-33	1.74333e-31	26	32	30	A1	Muscle. skeletal (STARNET)	EpiXcan	0.992833	starnet_sklm	0.999981
796	ENSG00000266714	MYO15B	1.39146	0.856842	0.164086	0.0319014	0.062903	1.05716e-08	5.00112e-08	16	25	19	A1	Muscle. skeletal (STARNET)	EpiXcan	0.992833	starnet_sklm	0.999981
797	ENSG00000121690	DEPDC7	-1.39046	-0.816514	0.164389	0.0408323	0.0555153	7.79365e-08	3.40428e-07	35	43	41	A1	Muscle. skeletal (STARNET)	EpiXcan	0.992833	starnet_sklm	0.999981
798	ENSG00000075151	EIF4G3	1.39022	0.955546	0.164463	0.026175	0.050314	3.52016e-07	1.44775e-06	18	36	27	A1	Muscle. skeletal (STARNET)	EpiXcan	0.992833	starnet_sklm	0.999981
799	ENSG00000132669	RIN2	1.38915	0.942244	0.164786	0.0222401	0.0282968	0.000161107	0.000489703	30	36	32	A1	Muscle. skeletal (STARNET)	EpiXcan	0.992833	starnet_sklm	0.999981
800	ENSG00000046889	PREX2	-1.3886	-2.0896	0.164954	0.00453384	0.0101836	0.0244898	0.0575856	13	17	16	A1	Muscle. skeletal (STARNET)	EpiXcan	0.992833	starnet_sklm	0.999981
801	ENSG00000095059	DHPS	-1.38849	-0.766065	0.164988	0.0296789	0.0508519	2.80075e-07	1.16146e-06	8	18	11	A1	Muscle. skeletal (STARNET)	EpiXcan	0.992833	starnet_sklm	0.999981
802	ENSG00000197879	MYO1C	-1.38702	-1.81772	0.165436	0.00652662	0.01827	0.00239082	0.00636771	4	25	4	A1	Muscle. skeletal (STARNET)	EpiXcan	0.992833	starnet_sklm	0.999981
803	ENSG00000147459	DOCK5	-1.38633	-0.670927	0.165647	0.0463317	0.182817	2.23607e-24	2.89215e-23	56	105	70	A1	Muscle. skeletal (STARNET)	EpiXcan	0.992833	starnet_sklm	0.999981
804	ENSG00000168785	TSPAN5	1.38566	0.415811	0.16585	0.128008	0.304665	1.8309e-43	4.84622e-42	17	65	21	A1	Muscle. skeletal (STARNET)	EpiXcan	0.992833	starnet_sklm	0.999981
805	ENSG00000161179	YDJC	1.38506	4.1827	0.166035	0.00186442	0.0526273	1.77801e-07	7.51931e-07	5	11	8	A1	Muscle. skeletal (STARNET)	EpiXcan	0.992833	starnet_sklm	0.999981
806	ENSG00000234741	GAS5	-1.38415	-0.559274	0.166312	0.126478	0.0114369	0.0159271	0.0384643	88	115	102	A1	Muscle. skeletal (STARNET)	EpiXcan	0.992833	starnet_sklm	0.999981
807	ENSG00000177595	PIDD1	1.38293	1.37875	0.166688	0.0241579	0.0732171	6.79521e-10	3.5909e-09	10	25	12	A1	Muscle. skeletal (STARNET)	EpiXcan	0.992833	starnet_sklm	0.999981
808	ENSG00000171867	PRNP	-1.3762	-0.644291	0.16876	0.0498359	0.0952113	1.06051e-12	6.99062e-12	29	44	33	A1	Muscle. skeletal (STARNET)	EpiXcan	0.992833	starnet_sklm	0.999981
809	ENSG00000073008	PVR	1.37593	0.305435	0.168844	0.277372	0.379886	3.83112e-58	1.59151e-56	13	32	16	A1	Muscle. skeletal (STARNET)	EpiXcan	0.992833	starnet_sklm	0.999981
810	ENSG00000136273	HUS1	1.37514	0.886344	0.169087	0.0171337	0.016915	0.00348675	0.00910621	34	69	43	A1	Muscle. skeletal (STARNET)	EpiXcan	0.992833	starnet_sklm	0.999981
811	ENSG00000145147	SLIT2	1.37489	1.05188	0.169166	0.0204761	0.0863593	1.40277e-11	8.46761e-11	21	31	24	A1	Muscle. skeletal (STARNET)	EpiXcan	0.992833	starnet_sklm	0.999981
812	ENSG00000143553	SNAPIN	1.37488	0.630115	0.169169	0.0483749	0.0514469	2.14175e-07	8.99082e-07	26	41	28	A1	Muscle. skeletal (STARNET)	EpiXcan	0.992833	starnet_sklm	0.999981
813	ENSG00000256005	AC093734.1	-1.37483	-1.79639	0.169183	0.00598781	0.0309488	6.56163e-05	0.000208066	5	24	6	A1	Muscle. skeletal (STARNET)	EpiXcan	0.992833	starnet_sklm	0.999981
814	ENSG00000228409	CCT6P1	1.37368	0.967065	0.16954	0.0306864	0.0525934	1.9055e-07	8.0414e-07	28	93	38	A1	Muscle. skeletal (STARNET)	EpiXcan	0.992833	starnet_sklm	0.999981
815	ENSG00000164654	MIOS	-1.37367	-1.09091	0.169543	0.0144937	0.0178811	0.0027645	0.00730606	13	18	18	A1	Muscle. skeletal (STARNET)	EpiXcan	0.992833	starnet_sklm	0.999981
816	ENSG00000006704	GTF2IRD1	-1.37335	-0.440415	0.169644	0.0640501	0.0278612	0.000155109	0.000472436	43	58	53	A1	Muscle. skeletal (STARNET)	EpiXcan	0.992833	starnet_sklm	0.999981
817	ENSG00000071655	MBD3	-1.37333	-1.33783	0.16965	0.0105902	0.0521776	2.02886e-07	8.54392e-07	9	43	13	A1	Muscle. skeletal (STARNET)	EpiXcan	0.992833	starnet_sklm	0.999981
818	ENSG00000229391	HLA-DRB6	-1.37275	-0.289238	0.169829	0.301401	0.667959	8.19182e-145	2.8002e-142	59	134	74	A1	Muscle. skeletal (STARNET)	EpiXcan	0.992833	starnet_sklm	0.999981
819	ENSG00000151806	GUF1	1.37253	0.387494	0.169899	0.139317	0.417817	2.07706e-65	1.05296e-63	24	38	35	A1	Muscle. skeletal (STARNET)	EpiXcan	0.992833	starnet_sklm	0.999981
820	ENSG00000175309	PHYKPL	-1.37216	-0.462486	0.170015	0.105633	0.152211	4.30856e-20	4.39826e-19	15	25	19	A1	Muscle. skeletal (STARNET)	EpiXcan	0.992833	starnet_sklm	0.999981
821	ENSG00000155275	TRMT44	-1.37204	-1.00803	0.17005	0.0210528	0.0286028	0.000139679	0.000427178	8	12	10	A1	Muscle. skeletal (STARNET)	EpiXcan	0.992833	starnet_sklm	0.999981
822	ENSG00000127415	IDUA	-1.37146	-0.484863	0.170232	0.0715483	0.0863594	1.29183e-11	7.82553e-11	35	55	39	A1	Muscle. skeletal (STARNET)	EpiXcan	0.992833	starnet_sklm	0.999981
823	ENSG00000185339	TCN2	1.37145	0.611633	0.170236	0.0525228	0.103309	1.23794e-13	8.67141e-13	17	29	22	A1	Muscle. skeletal (STARNET)	EpiXcan	0.992833	starnet_sklm	0.999981
824	ENSG00000149292	TTC12	-1.37089	-0.25293	0.170408	0.375119	0.545188	2.59848e-99	2.98925e-97	49	63	57	A1	Muscle. skeletal (STARNET)	EpiXcan	0.992833	starnet_sklm	0.999981
825	ENSG00000185651	UBE2L3	-1.37067	-1.37019	0.170478	0.00833471	0.0307027	7.1692e-05	0.000226432	20	32	24	A1	Muscle. skeletal (STARNET)	EpiXcan	0.992833	starnet_sklm	0.999981
826	ENSG00000106392	C1GALT1	1.3696	0.450366	0.170811	0.109221	0.306844	2.36008e-44	6.47614e-43	58	89	81	A1	Muscle. skeletal (STARNET)	EpiXcan	0.992833	starnet_sklm	0.999981
827	ENSG00000213965	NUDT19	1.36959	0.330679	0.170814	0.0835787	0.123517	3.14619e-16	2.59414e-15	39	66	45	A1	Muscle. skeletal (STARNET)	EpiXcan	0.992833	starnet_sklm	0.999981
828	ENSG00000250565	ATP6V1E2	-1.36899	-0.367322	0.171003	0.190588	0.259563	8.77744e-36	1.77088e-34	20	28	23	A1	Muscle. skeletal (STARNET)	EpiXcan	0.992833	starnet_sklm	0.999981
829	ENSG00000184857	TMEM186	1.36892	1.46214	0.171024	0.00994077	0.0369166	1.42574e-05	4.89315e-05	5	7	5	A1	Muscle. skeletal (STARNET)	EpiXcan	0.992833	starnet_sklm	0.999981
830	ENSG00000069424	KCNAB2	1.3689	1.06773	0.171032	0.0178878	0.0195075	0.00158905	0.00432176	24	46	30	A1	Muscle. skeletal (STARNET)	EpiXcan	0.992833	starnet_sklm	0.999981
831	ENSG00000176593	AC008969.1	-1.36854	-1.12387	0.171143	0.0173238	0.043745	1.95433e-06	7.40861e-06	8	24	9	A1	Muscle. skeletal (STARNET)	EpiXcan	0.992833	starnet_sklm	0.999981
832	ENSG00000163596	ICA1L	-1.36807	-0.401659	0.17129	0.15004	0.197474	1.04984e-26	1.49884e-25	39	59	43	A1	Muscle. skeletal (STARNET)	EpiXcan	0.992833	starnet_sklm	0.999981
833	ENSG00000198832	SELENOM	1.36794	1.43876	0.171331	0.00979576	0.0179752	0.00265935	0.00704373	6	20	7	A1	Muscle. skeletal (STARNET)	EpiXcan	0.992833	starnet_sklm	0.999981
834	ENSG00000113734	BNIP1	1.36692	1.12481	0.171651	0.0159341	0.0394883	7.54691e-06	2.66897e-05	15	22	17	A1	Muscle. skeletal (STARNET)	EpiXcan	0.992833	starnet_sklm	0.999981
835	ENSG00000138111	MFSD13A	1.36646	1.13151	0.171793	0.0184527	0.0315711	6.63127e-05	0.000210163	20	24	20	A1	Muscle. skeletal (STARNET)	EpiXcan	0.992833	starnet_sklm	0.999981
836	ENSG00000256269	HMBS	1.36614	0.545053	0.171895	0.0758352	0.167598	3.25607e-22	3.76019e-21	19	55	21	A1	Muscle. skeletal (STARNET)	EpiXcan	0.992833	starnet_sklm	0.999981
837	ENSG00000145365	TIFA	-1.36529	-0.633463	0.172162	0.0467829	0.0839384	2.94725e-11	1.72425e-10	17	29	20	A1	Muscle. skeletal (STARNET)	EpiXcan	0.992833	starnet_sklm	0.999981
838	ENSG00000149596	JPH2	1.36495	0.748357	0.172269	0.0363312	0.0937185	1.48712e-12	9.70113e-12	8	26	10	A1	Muscle. skeletal (STARNET)	EpiXcan	0.992833	starnet_sklm	0.999981
839	ENSG00000175376	EIF1AD	1.3644	0.884526	0.17244	0.0325484	0.0417059	3.71016e-06	1.36412e-05	26	63	35	A1	Muscle. skeletal (STARNET)	EpiXcan	0.992833	starnet_sklm	0.999981
840	ENSG00000112149	CD83	1.3644	0.383218	0.172441	0.140105	0.201109	4.27487e-27	6.20687e-26	35	71	41	A1	Muscle. skeletal (STARNET)	EpiXcan	0.992833	starnet_sklm	0.999981
841	ENSG00000108654	DDX5	1.36348	2.39773	0.172731	0.00405365	0.014277	0.00749999	0.0188905	7	21	10	A1	Muscle. skeletal (STARNET)	EpiXcan	0.992833	starnet_sklm	0.999981
842	ENSG00000197622	CDC42SE1	1.36338	1.53825	0.172763	0.00885467	0.0253665	0.000336887	0.000988113	3	3	3	A1	Muscle. skeletal (STARNET)	EpiXcan	0.992833	starnet_sklm	0.999981
843	ENSG00000148484	RSU1	1.36258	0.719773	0.173016	0.0624045	0.39671	6.30482e-61	2.84645e-59	2	29	5	A1	Muscle. skeletal (STARNET)	EpiXcan	0.992833	starnet_sklm	0.999981
844	ENSG00000088256	GNA11	1.36233	2.96566	0.173094	0.00647636	0.0110709	0.018387	0.044067	7	21	8	A1	Muscle. skeletal (STARNET)	EpiXcan	0.992833	starnet_sklm	0.999981
845	ENSG00000127252	HRASLS	-1.36104	-1.13701	0.173502	0.017484	0.0415556	4.34228e-06	1.5781e-05	22	36	31	A1	Muscle. skeletal (STARNET)	EpiXcan	0.992833	starnet_sklm	0.999981
846	ENSG00000104522	TSTA3	1.36102	0.553037	0.173508	0.0604643	0.183623	1.71799e-24	2.23657e-23	24	37	27	A1	Muscle. skeletal (STARNET)	EpiXcan	0.992833	starnet_sklm	0.999981
847	ENSG00000136628	EPRS	-1.36091	-1.45856	0.173541	0.0114186	0.0356518	1.97058e-05	6.6693e-05	9	10	10	A1	Muscle. skeletal (STARNET)	EpiXcan	0.992833	starnet_sklm	0.999981
848	ENSG00000102743	SLC25A15	-1.36062	-1.26132	0.173634	0.012268	0.024913	0.000410551	0.00119219	15	38	18	A1	Muscle. skeletal (STARNET)	EpiXcan	0.992833	starnet_sklm	0.999981
849	ENSG00000196247	ZNF107	1.35982	0.474394	0.173885	0.0782551	0.175656	2.70712e-23	3.30827e-22	32	38	36	A1	Muscle. skeletal (STARNET)	EpiXcan	0.992833	starnet_sklm	0.999981
850	ENSG00000121578	B4GALT4	-1.35809	-0.875583	0.174436	0.0303563	0.0299988	9.807e-05	0.000304994	28	38	28	A1	Muscle. skeletal (STARNET)	EpiXcan	0.992833	starnet_sklm	0.999981
851	ENSG00000053900	ANAPC4	1.35767	0.701524	0.174569	0.0449946	0.27283	2.60161e-38	5.74275e-37	23	45	35	A1	Muscle. skeletal (STARNET)	EpiXcan	0.992833	starnet_sklm	0.999981
852	ENSG00000151665	PIGF	1.35765	1.19153	0.174575	0.0162345	0.0273981	0.000192024	0.000578977	19	29	28	A1	Muscle. skeletal (STARNET)	EpiXcan	0.992833	starnet_sklm	0.999981
853	ENSG00000160828	STAG3L2	1.35677	0.701363	0.174854	0.0439365	0.0568076	5.12559e-08	2.27542e-07	36	74	50	A1	Muscle. skeletal (STARNET)	EpiXcan	0.992833	starnet_sklm	0.999981
854	ENSG00000162604	TM2D1	1.35574	0.809528	0.175181	0.0312924	0.0325518	4.11273e-05	0.00013389	22	29	25	A1	Muscle. skeletal (STARNET)	EpiXcan	0.992833	starnet_sklm	0.999981
855	ENSG00000236618	PITPNA-AS1	-1.35564	-1.46804	0.175214	0.00868767	0.0333302	3.10687e-05	0.000102511	25	33	29	A1	Muscle. skeletal (STARNET)	EpiXcan	0.992833	starnet_sklm	0.999981
856	ENSG00000163092	XIRP2	1.35543	1.36325	0.17528	0.00885644	0.0203045	0.00144298	0.00393881	11	11	11	A1	Muscle. skeletal (STARNET)	EpiXcan	0.992833	starnet_sklm	0.999981
857	ENSG00000132849	PATJ	-1.35535	-0.492844	0.175306	0.0806802	0.132455	1.17439e-17	1.05961e-16	39	68	44	A1	Muscle. skeletal (STARNET)	EpiXcan	0.992833	starnet_sklm	0.999981
858	ENSG00000103148	NPRL3	-1.35447	-0.31148	0.175586	0.224498	0.349684	1.49969e-51	5.17069e-50	38	58	47	A1	Muscle. skeletal (STARNET)	EpiXcan	0.992833	starnet_sklm	0.999981
859	ENSG00000136720	HS6ST1	1.35408	0.900639	0.175712	0.0299493	0.0363851	1.63603e-05	5.58125e-05	26	41	29	A1	Muscle. skeletal (STARNET)	EpiXcan	0.992833	starnet_sklm	0.999981
860	ENSG00000132640	BTBD3	-1.35246	-0.589455	0.17623	0.0466075	0.11296	7.93529e-15	6.00492e-14	32	50	37	A1	Muscle. skeletal (STARNET)	EpiXcan	0.992833	starnet_sklm	0.999981
861	ENSG00000144677	CTDSPL	-1.35112	-0.555339	0.176656	0.0575836	0.132309	1.25524e-17	1.1283e-16	22	30	23	A1	Muscle. skeletal (STARNET)	EpiXcan	0.992833	starnet_sklm	0.999981
862	ENSG00000112306	RPS12	1.35049	0.855687	0.17686	0.020446	0.0170818	0.00341162	0.00891972	33	44	43	A1	Muscle. skeletal (STARNET)	EpiXcan	0.992833	starnet_sklm	0.999981
863	ENSG00000134874	DZIP1	-1.35001	-1.65349	0.177014	0.00709859	0.0240119	0.000510718	0.00146248	4	15	4	A1	Muscle. skeletal (STARNET)	EpiXcan	0.992833	starnet_sklm	0.999981
864	ENSG00000100271	TTLL1	1.34942	0.89574	0.177202	0.0339947	0.0435041	2.34422e-06	8.7864e-06	24	32	28	A1	Muscle. skeletal (STARNET)	EpiXcan	0.992833	starnet_sklm	0.999981
865	ENSG00000164659	KIAA1324L	-1.34773	-0.232425	0.177745	0.365385	0.427763	4.14004e-69	2.39282e-67	50	84	55	A1	Muscle. skeletal (STARNET)	EpiXcan	0.992833	starnet_sklm	0.999981
866	ENSG00000101019	UQCC1	-1.3463	-0.906535	0.178204	0.0246285	0.146058	3.05752e-19	3.00329e-18	25	49	35	A1	Muscle. skeletal (STARNET)	EpiXcan	0.992833	starnet_sklm	0.999981
867	ENSG00000118162	KPTN	1.34601	2.13513	0.1783	0.00679692	0.0408663	4.33112e-06	1.57452e-05	1	25	2	A1	Muscle. skeletal (STARNET)	EpiXcan	0.992833	starnet_sklm	0.999981
868	ENSG00000129204	USP6	-1.34487	-0.856566	0.178667	0.0280496	0.080822	6.25072e-11	3.57988e-10	5	9	6	A1	Muscle. skeletal (STARNET)	EpiXcan	0.992833	starnet_sklm	0.999981
869	ENSG00000172318	B3GALT1	-1.34486	-0.408023	0.178669	0.115432	0.153655	3.11539e-20	3.21038e-19	9	19	11	A1	Muscle. skeletal (STARNET)	EpiXcan	0.992833	starnet_sklm	0.999981
870	ENSG00000115652	UXS1	-1.34484	-1.21872	0.178677	0.011617	0.0330881	4.33312e-05	0.000140721	6	7	6	A1	Muscle. skeletal (STARNET)	EpiXcan	0.992833	starnet_sklm	0.999981
871	ENSG00000176209	SMIM19	-1.34442	-0.388141	0.178813	0.136563	0.297999	1.22556e-42	3.12636e-41	21	35	28	A1	Muscle. skeletal (STARNET)	EpiXcan	0.992833	starnet_sklm	0.999981
872	ENSG00000197083	ZNF300P1	-1.34413	-0.234684	0.178907	0.315012	0.388162	5.36919e-62	2.5191e-60	25	31	26	A1	Muscle. skeletal (STARNET)	EpiXcan	0.992833	starnet_sklm	0.999981
873	ENSG00000162650	ATXN7L2	1.3433	0.666755	0.179175	0.0431554	0.0253433	0.000321498	0.00094576	33	49	35	A1	Muscle. skeletal (STARNET)	EpiXcan	0.992833	starnet_sklm	0.999981
874	ENSG00000129235	TXNDC17	-1.34309	-0.914143	0.179243	0.027193	0.0114371	0.016288	0.0392724	25	65	34	A1	Muscle. skeletal (STARNET)	EpiXcan	0.992833	starnet_sklm	0.999981
875	ENSG00000154096	THY1	-1.34137	-2.83965	0.1798	0.00261272	0.0314287	6.23208e-05	0.000197931	1	2	2	A1	Muscle. skeletal (STARNET)	EpiXcan	0.992833	starnet_sklm	0.999981
876	ENSG00000188613	NANOS1	1.34056	0.678846	0.180062	0.0454957	0.13522	4.33864e-18	4.0083e-17	14	30	18	A1	Muscle. skeletal (STARNET)	EpiXcan	0.992833	starnet_sklm	0.999981
877	ENSG00000124212	PTGIS	-1.3394	-0.909171	0.18044	0.030912	0.0452709	1.32919e-06	5.12319e-06	22	27	25	A1	Muscle. skeletal (STARNET)	EpiXcan	0.992833	starnet_sklm	0.999981
878	ENSG00000086102	NFX1	-1.33876	-1.63539	0.180649	0.00835906	0.0345403	2.94268e-05	9.73623e-05	6	18	9	A1	Muscle. skeletal (STARNET)	EpiXcan	0.992833	starnet_sklm	0.999981
879	ENSG00000166508	MCM7	-1.33842	-1.34874	0.180759	0.00915401	0.0358812	1.90041e-05	6.45008e-05	8	12	12	A1	Muscle. skeletal (STARNET)	EpiXcan	0.992833	starnet_sklm	0.999981
880	ENSG00000245060	LINC00847	1.33767	1.13047	0.181003	0.0138464	0.0332414	3.95275e-05	0.000128893	15	30	29	A1	Muscle. skeletal (STARNET)	EpiXcan	0.992833	starnet_sklm	0.999981
881	ENSG00000124422	USP22	-1.33732	-2.12066	0.181118	0.00504557	0.0206636	0.00123573	0.00339711	7	20	10	A1	Muscle. skeletal (STARNET)	EpiXcan	0.992833	starnet_sklm	0.999981
882	ENSG00000188647	PTAR1	-1.33713	-0.665219	0.181179	0.0475352	0.0900845	4.68438e-12	2.9404e-11	8	26	8	A1	Muscle. skeletal (STARNET)	EpiXcan	0.992833	starnet_sklm	0.999981
883	ENSG00000068097	HEATR6	1.33537	0.56847	0.181755	0.0520533	0.0597126	2.86749e-08	1.30344e-07	21	45	25	A1	Muscle. skeletal (STARNET)	EpiXcan	0.992833	starnet_sklm	0.999981
884	ENSG00000137968	SLC44A5	1.33503	0.295186	0.181866	0.296129	0.653857	3.02475e-138	9.27899e-136	73	148	92	A1	Muscle. skeletal (STARNET)	EpiXcan	0.992833	starnet_sklm	0.999981
885	ENSG00000175390	EIF3F	-1.33352	-0.868929	0.182362	0.0251177	0.0151537	0.00584574	0.0148995	23	35	29	A1	Muscle. skeletal (STARNET)	EpiXcan	0.992833	starnet_sklm	0.999981
886	ENSG00000213160	KLHL23	-1.33143	-1.92157	0.183048	0.00503032	0.014393	0.00653529	0.0165618	3	11	3	A1	Muscle. skeletal (STARNET)	EpiXcan	0.992833	starnet_sklm	0.999981
887	ENSG00000148120	C9orf3	-1.33022	-0.697072	0.183446	0.0221448	0.0198485	0.00157766	0.00429371	28	41	36	A1	Muscle. skeletal (STARNET)	EpiXcan	0.992833	starnet_sklm	0.999981
888	ENSG00000135720	DYNC1LI2	-1.32968	-0.898267	0.183623	0.0315233	0.0414756	4.25542e-06	1.5503e-05	25	41	29	A1	Muscle. skeletal (STARNET)	EpiXcan	0.992833	starnet_sklm	0.999981
889	ENSG00000010282	HHATL	1.32953	0.375389	0.183674	0.137795	0.350675	1.04125e-51	3.62135e-50	21	62	26	A1	Muscle. skeletal (STARNET)	EpiXcan	0.992833	starnet_sklm	0.999981
890	ENSG00000164331	ANKRA2	1.32945	1.73599	0.1837	0.00654321	0.0140276	0.00813795	0.0204114	11	34	12	A1	Muscle. skeletal (STARNET)	EpiXcan	0.992833	starnet_sklm	0.999981
891	ENSG00000124784	RIOK1	-1.32943	-2.77676	0.183705	0.00228664	0.035343	1.99564e-05	6.74457e-05	5	11	6	A1	Muscle. skeletal (STARNET)	EpiXcan	0.992833	starnet_sklm	0.999981
892	ENSG00000119509	INVS	-1.32876	-0.79341	0.183927	0.0357949	0.213173	1.44769e-28	2.2291e-27	27	54	42	A1	Muscle. skeletal (STARNET)	EpiXcan	0.992833	starnet_sklm	0.999981
893	ENSG00000172493	AFF1	-1.32756	-0.596019	0.184325	0.0440444	0.0327066	4.41742e-05	0.000143341	34	58	41	A1	Muscle. skeletal (STARNET)	EpiXcan	0.992833	starnet_sklm	0.999981
894	ENSG00000105519	CAPS	-1.32745	-0.858031	0.18436	0.0222682	0.0512161	1.94013e-07	8.18466e-07	14	15	14	A1	Muscle. skeletal (STARNET)	EpiXcan	0.992833	starnet_sklm	0.999981
895	ENSG00000106538	RARRES2	1.32556	0.382751	0.184985	0.114994	0.194921	2.81191e-26	3.9393e-25	25	39	33	A1	Muscle. skeletal (STARNET)	EpiXcan	0.992833	starnet_sklm	0.999981
896	ENSG00000182685	BRICD5	-1.32532	-1.01069	0.185064	0.0255117	0.0526712	1.96071e-07	8.26565e-07	22	40	27	A1	Muscle. skeletal (STARNET)	EpiXcan	0.992833	starnet_sklm	0.999981
897	ENSG00000224982	TMEM233	-1.32526	-0.888806	0.185085	0.0253957	0.0794425	1.19701e-10	6.69832e-10	15	30	17	A1	Muscle. skeletal (STARNET)	EpiXcan	0.992833	starnet_sklm	0.999981
898	ENSG00000136888	ATP6V1G1	1.32526	0.716946	0.185086	0.0343113	0.0696097	1.76315e-09	8.97633e-09	7	9	7	A1	Muscle. skeletal (STARNET)	EpiXcan	0.992833	starnet_sklm	0.999981
899	ENSG00000258664	IFRG15	1.32325	2.75687	0.185752	0.00269164	0.0261116	0.000218505	0.00065535	2	6	3	A1	Muscle. skeletal (STARNET)	EpiXcan	0.992833	starnet_sklm	0.999981
900	ENSG00000249474	AC020651.1	-1.3219	-3.86853	0.186202	0.0016016	0.0114401	0.0158162	0.0382118	4	7	6	A1	Muscle. skeletal (STARNET)	EpiXcan	0.992833	starnet_sklm	0.999981
901	ENSG00000170955	CAVIN3	1.32055	0.603188	0.186651	0.075526	0.170757	8.53545e-23	1.01052e-21	56	124	73	A1	Muscle. skeletal (STARNET)	EpiXcan	0.992833	starnet_sklm	0.999981
902	ENSG00000075975	MKRN2	1.31948	0.273336	0.187009	0.223724	0.452785	3.65616e-75	2.51392e-73	31	75	39	A1	Muscle. skeletal (STARNET)	EpiXcan	0.992833	starnet_sklm	0.999981
903	ENSG00000100784	RPS6KA5	1.31909	1.31627	0.187141	0.0104193	0.0301773	8.53605e-05	0.000267694	10	21	14	A1	Muscle. skeletal (STARNET)	EpiXcan	0.992833	starnet_sklm	0.999981
904	ENSG00000143110	C1orf162	1.31868	0.681998	0.187278	0.0405711	0.0398965	6.60877e-06	2.3511e-05	31	43	38	A1	Muscle. skeletal (STARNET)	EpiXcan	0.992833	starnet_sklm	0.999981
905	ENSG00000180881	CAPS2	1.31777	1.58035	0.18758	0.00851124	0.0269498	0.000214368	0.000643265	7	8	7	A1	Muscle. skeletal (STARNET)	EpiXcan	0.992833	starnet_sklm	0.999981
906	ENSG00000204920	ZNF155	-1.31757	-0.274757	0.187646	0.276488	0.377283	3.09641e-58	1.29078e-56	27	59	36	A1	Muscle. skeletal (STARNET)	EpiXcan	0.992833	starnet_sklm	0.999981
907	ENSG00000164284	GRPEL2	1.31573	1.20444	0.188266	0.0165422	0.0166847	0.00379966	0.00987168	15	34	16	A1	Muscle. skeletal (STARNET)	EpiXcan	0.992833	starnet_sklm	0.999981
908	ENSG00000176978	DPP7	-1.31566	-0.808761	0.188289	0.0335653	0.0733057	6.60269e-10	3.49533e-09	11	29	17	A1	Muscle. skeletal (STARNET)	EpiXcan	0.992833	starnet_sklm	0.999981
909	ENSG00000083720	OXCT1	-1.31481	-0.524407	0.188574	0.0496415	0.100597	1.63745e-13	1.13832e-12	15	24	16	A1	Muscle. skeletal (STARNET)	EpiXcan	0.992833	starnet_sklm	0.999981
910	ENSG00000108511	HOXB6	1.31468	0.794518	0.188617	0.0343621	0.0317943	5.85236e-05	0.000186565	23	35	28	A1	Muscle. skeletal (STARNET)	EpiXcan	0.992833	starnet_sklm	0.999981
911	ENSG00000185800	DMWD	-1.31428	-0.55021	0.188751	0.0818189	0.0960081	1.11268e-12	7.31837e-12	46	62	59	A1	Muscle. skeletal (STARNET)	EpiXcan	0.992833	starnet_sklm	0.999981
912	ENSG00000162885	B3GALNT2	-1.31397	-1.19866	0.188858	0.012662	0.0378528	1.18784e-05	4.11444e-05	20	54	27	A1	Muscle. skeletal (STARNET)	EpiXcan	0.992833	starnet_sklm	0.999981
913	ENSG00000124795	DEK	-1.3131	-0.729167	0.189148	0.039808	0.0935909	1.60067e-12	1.04135e-11	18	26	20	A1	Muscle. skeletal (STARNET)	EpiXcan	0.992833	starnet_sklm	0.999981
914	ENSG00000145545	SRD5A1	-1.313	-0.70143	0.189183	0.0473454	0.0157136	0.00509604	0.0130807	51	62	59	A1	Muscle. skeletal (STARNET)	EpiXcan	0.992833	starnet_sklm	0.999981
915	ENSG00000154229	PRKCA	-1.31273	-0.344743	0.189272	0.142822	0.194539	3.09152e-26	4.31586e-25	43	66	51	A1	Muscle. skeletal (STARNET)	EpiXcan	0.992833	starnet_sklm	0.999981
916	ENSG00000198719	DLL1	1.3123	0.836465	0.189418	0.0283229	0.0795075	1.13358e-10	6.34932e-10	3	5	3	A1	Muscle. skeletal (STARNET)	EpiXcan	0.992833	starnet_sklm	0.999981
917	ENSG00000186073	C15orf41	1.31183	0.937845	0.189578	0.0197358	0.0143423	0.0075113	0.018915	20	37	26	A1	Muscle. skeletal (STARNET)	EpiXcan	0.992833	starnet_sklm	0.999981
918	ENSG00000067064	IDI1	-1.31168	-0.97689	0.18963	0.0166421	0.0280683	0.000135564	0.000415337	24	41	28	A1	Muscle. skeletal (STARNET)	EpiXcan	0.992833	starnet_sklm	0.999981
919	ENSG00000185418	TARSL2	1.31149	0.662326	0.189691	0.0444283	0.0927856	1.58892e-12	1.03427e-11	17	32	21	A1	Muscle. skeletal (STARNET)	EpiXcan	0.992833	starnet_sklm	0.999981
920	ENSG00000140575	IQGAP1	1.31065	0.526546	0.189977	0.0612176	0.0832031	3.9916e-11	2.31038e-10	31	48	38	A1	Muscle. skeletal (STARNET)	EpiXcan	0.992833	starnet_sklm	0.999981
921	ENSG00000115677	HDLBP	1.31058	1.92497	0.189999	0.00507138	0.0232367	0.000596496	0.00169634	5	9	5	A1	Muscle. skeletal (STARNET)	EpiXcan	0.992833	starnet_sklm	0.999981
922	ENSG00000100483	VCPKMT	-1.31007	-0.530994	0.190172	0.0905738	0.152588	3.11266e-20	3.21033e-19	37	50	42	A1	Muscle. skeletal (STARNET)	EpiXcan	0.992833	starnet_sklm	0.999981
923	ENSG00000198130	HIBCH	1.30977	0.2963	0.190275	0.23614	0.519508	5.16742e-94	5.47106e-92	25	60	35	A1	Muscle. skeletal (STARNET)	EpiXcan	0.992833	starnet_sklm	0.999981
924	ENSG00000119446	RBM18	-1.30942	-1.48693	0.190393	0.011948	0.0495219	2.79766e-07	1.16058e-06	2	8	5	A1	Muscle. skeletal (STARNET)	EpiXcan	0.992833	starnet_sklm	0.999981
925	ENSG00000263753	LINC00667	1.30896	0.537139	0.190549	0.0642304	0.174015	6.54128e-23	7.79481e-22	46	98	60	A1	Muscle. skeletal (STARNET)	EpiXcan	0.992833	starnet_sklm	0.999981
926	ENSG00000188542	DUSP28	1.30857	0.824292	0.190681	0.0255001	0.0632451	9.52233e-09	4.52084e-08	9	11	11	A1	Muscle. skeletal (STARNET)	EpiXcan	0.992833	starnet_sklm	0.999981
927	ENSG00000188895	MSL1	1.30707	2.29475	0.19119	0.00556641	0.0193903	0.00184761	0.0049898	3	8	3	A1	Muscle. skeletal (STARNET)	EpiXcan	0.992833	starnet_sklm	0.999981
928	ENSG00000099998	GGT5	1.30618	0.507942	0.19149	0.0809716	0.15969	1.59555e-21	1.77904e-20	4	20	4	A1	Muscle. skeletal (STARNET)	EpiXcan	0.992833	starnet_sklm	0.999981
929	ENSG00000187186	AL162231.1	1.30498	1.27407	0.1919	0.0107737	0.0294161	0.000109492	0.000338929	16	36	23	A1	Muscle. skeletal (STARNET)	EpiXcan	0.992833	starnet_sklm	0.999981
930	ENSG00000174407	MIR1-1HG	-1.30371	-0.565248	0.192333	0.0736274	0.21788	1.52806e-29	2.45392e-28	32	47	37	A1	Muscle. skeletal (STARNET)	EpiXcan	0.992833	starnet_sklm	0.999981
931	ENSG00000166825	ANPEP	1.30348	0.413769	0.19241	0.0976456	0.224005	1.3832e-30	2.30482e-29	25	56	37	A1	Muscle. skeletal (STARNET)	EpiXcan	0.992833	starnet_sklm	0.999981
932	ENSG00000152558	TMEM123	-1.30229	-1.2404	0.192819	0.0191625	0.0476159	6.46628e-07	2.58911e-06	22	32	26	A1	Muscle. skeletal (STARNET)	EpiXcan	0.992833	starnet_sklm	0.999981
933	ENSG00000128604	IRF5	-1.3018	-2.72588	0.192984	0.00262424	0.0127364	0.0116453	0.0286205	2	5	3	A1	Muscle. skeletal (STARNET)	EpiXcan	0.992833	starnet_sklm	0.999981
934	ENSG00000182118	FAM89A	1.30013	0.700104	0.193557	0.0351116	0.0492457	4.22639e-07	1.72634e-06	31	47	38	A1	Muscle. skeletal (STARNET)	EpiXcan	0.992833	starnet_sklm	0.999981
935	ENSG00000240065	PSMB9	-1.29997	-1.75808	0.193611	0.00567026	0.0398219	6.62579e-06	2.35645e-05	4	8	6	A1	Muscle. skeletal (STARNET)	EpiXcan	0.992833	starnet_sklm	0.999981
936	ENSG00000155099	TMEM55A	-1.29842	-0.638932	0.194143	0.052774	0.0662609	3.48545e-09	1.7267e-08	25	31	28	A1	Muscle. skeletal (STARNET)	EpiXcan	0.992833	starnet_sklm	0.999981
937	ENSG00000159714	ZDHHC1	-1.29802	-0.696727	0.19428	0.0326955	0.0334876	3.9456e-05	0.000128695	19	43	21	A1	Muscle. skeletal (STARNET)	EpiXcan	0.992833	starnet_sklm	0.999981
938	ENSG00000128563	PRKRIP1	1.29616	0.91276	0.19492	0.0232288	0.0286389	0.000128337	0.000394205	16	20	20	A1	Muscle. skeletal (STARNET)	EpiXcan	0.992833	starnet_sklm	0.999981
939	ENSG00000235070	AC062015.1	1.29607	0.221436	0.194951	0.363178	0.419892	2.2649e-66	1.18329e-64	44	53	52	A1	Muscle. skeletal (STARNET)	EpiXcan	0.992833	starnet_sklm	0.999981
940	ENSG00000264920	AC018521.5	1.29594	0.892793	0.194998	0.0295943	0.140274	1.83221e-18	1.72603e-17	21	40	28	A1	Muscle. skeletal (STARNET)	EpiXcan	0.992833	starnet_sklm	0.999981
941	ENSG00000163156	SCNM1	-1.29496	-0.572815	0.195335	0.0486696	0.0895723	4.24316e-12	2.66624e-11	11	22	11	A1	Muscle. skeletal (STARNET)	EpiXcan	0.992833	starnet_sklm	0.999981
942	ENSG00000116473	RAP1A	-1.29476	-0.64691	0.195401	0.04688	0.0821352	4.02735e-11	2.32994e-10	23	29	26	A1	Muscle. skeletal (STARNET)	EpiXcan	0.992833	starnet_sklm	0.999981
943	ENSG00000135002	RFK	1.2927	1.29428	0.196116	0.00912604	0.0470463	8.22651e-07	3.25039e-06	4	16	5	A1	Muscle. skeletal (STARNET)	EpiXcan	0.992833	starnet_sklm	0.999981
944	ENSG00000135723	FHOD1	-1.29239	-3.69844	0.196223	0.00145548	0.0485904	5.05802e-07	2.04994e-06	10	21	15	A1	Muscle. skeletal (STARNET)	EpiXcan	0.992833	starnet_sklm	0.999981
945	ENSG00000143771	CNIH4	-1.2917	-0.353242	0.19646	0.169739	0.292725	9.29422e-43	2.38618e-41	20	30	22	A1	Muscle. skeletal (STARNET)	EpiXcan	0.992833	starnet_sklm	0.999981
946	ENSG00000100058	CRYBB2P1	1.29145	1.27306	0.196548	0.0111517	0.0823735	2.23886e-11	1.32079e-10	11	23	14	A1	Muscle. skeletal (STARNET)	EpiXcan	0.992833	starnet_sklm	0.999981
947	ENSG00000008277	ADAM22	1.2907	0.508299	0.196808	0.0841214	0.244664	6.28485e-34	1.19923e-32	18	37	25	A1	Muscle. skeletal (STARNET)	EpiXcan	0.992833	starnet_sklm	0.999981
948	ENSG00000118507	AKAP7	1.28937	0.271056	0.197271	0.267815	0.365896	1.52219e-56	6.05031e-55	10	39	13	A1	Muscle. skeletal (STARNET)	EpiXcan	0.992833	starnet_sklm	0.999981
949	ENSG00000132434	LANCL2	1.2888	0.966001	0.197466	0.029232	0.0128739	0.0110549	0.0272422	38	61	40	A1	Muscle. skeletal (STARNET)	EpiXcan	0.992833	starnet_sklm	0.999981
950	ENSG00000157693	TMEM268	1.28851	0.295114	0.197567	0.187602	0.280915	2.30964e-40	5.5265e-39	10	21	13	A1	Muscle. skeletal (STARNET)	EpiXcan	0.992833	starnet_sklm	0.999981
951	ENSG00000137965	IFI44	1.28849	1.16148	0.197576	0.0184835	0.0253915	0.00034633	0.00101507	25	43	31	A1	Muscle. skeletal (STARNET)	EpiXcan	0.992833	starnet_sklm	0.999981
952	ENSG00000138821	SLC39A8	-1.28787	-1.10761	0.19779	0.0147917	0.0493216	4.56257e-07	1.85858e-06	26	47	33	A1	Muscle. skeletal (STARNET)	EpiXcan	0.992833	starnet_sklm	0.999981
953	ENSG00000197355	UAP1L1	-1.2878	-0.866744	0.197814	0.0266464	0.0590479	3.26813e-08	1.47602e-07	27	42	36	A1	Muscle. skeletal (STARNET)	EpiXcan	0.992833	starnet_sklm	0.999981
954	ENSG00000168724	DNAJC21	1.28618	1.37197	0.198381	0.0116212	0.044554	1.75524e-06	6.68356e-06	4	22	4	A1	Muscle. skeletal (STARNET)	EpiXcan	0.992833	starnet_sklm	0.999981
955	ENSG00000103018	CYB5B	-1.28586	-2.1577	0.198491	0.00424001	0.0240787	0.000454408	0.00130969	8	22	11	A1	Muscle. skeletal (STARNET)	EpiXcan	0.992833	starnet_sklm	0.999981
956	ENSG00000005156	LIG3	-1.28566	-0.290382	0.198563	0.218056	0.435219	5.49045e-71	3.3686e-69	10	14	13	A1	Muscle. skeletal (STARNET)	EpiXcan	0.992833	starnet_sklm	0.999981
957	ENSG00000156110	ADK	-1.28453	-0.603817	0.198955	0.0530143	0.0553824	9.95705e-08	4.30525e-07	79	116	94	A1	Muscle. skeletal (STARNET)	EpiXcan	0.992833	starnet_sklm	0.999981
958	ENSG00000176293	ZNF135	1.28445	0.736308	0.198984	0.0365764	0.119026	7.66411e-16	6.17464e-15	17	22	19	A1	Muscle. skeletal (STARNET)	EpiXcan	0.992833	starnet_sklm	0.999981
959	ENSG00000168528	SERINC2	1.28352	0.30937	0.199309	0.190812	0.513583	2.68658e-89	2.63461e-87	15	26	20	A1	Muscle. skeletal (STARNET)	EpiXcan	0.992833	starnet_sklm	0.999981
960	ENSG00000054938	CHRDL2	1.28224	1.60463	0.199757	0.00986176	0.0259393	0.000309519	0.000912316	5	10	5	A1	Muscle. skeletal (STARNET)	EpiXcan	0.992833	starnet_sklm	0.999981
961	ENSG00000102763	VWA8	1.28139	0.680985	0.200056	0.0404907	0.0308958	6.4602e-05	0.000205013	42	59	47	A1	Muscle. skeletal (STARNET)	EpiXcan	0.992833	starnet_sklm	0.999981
962	ENSG00000140650	PMM2	-1.28103	-0.454358	0.200184	0.0842487	0.19902	1.23097e-26	1.74288e-25	11	23	13	A1	Muscle. skeletal (STARNET)	EpiXcan	0.992833	starnet_sklm	0.999981
963	ENSG00000257337	AC068888.1	1.28036	0.473555	0.200418	0.0758888	0.116555	2.07856e-15	1.62323e-14	25	62	29	A1	Muscle. skeletal (STARNET)	EpiXcan	0.992833	starnet_sklm	0.999981
964	ENSG00000198453	ZNF568	-1.28033	-0.416929	0.200429	0.071149	0.0984931	4.98585e-13	3.36819e-12	21	31	23	A1	Muscle. skeletal (STARNET)	EpiXcan	0.992833	starnet_sklm	0.999981
965	ENSG00000152484	USP12	1.28029	1.36651	0.200443	0.00550942	0.0296738	0.000107036	0.000331928	7	10	8	A1	Muscle. skeletal (STARNET)	EpiXcan	0.992833	starnet_sklm	0.999981
966	ENSG00000117519	CNN3	1.28027	1.1489	0.200448	0.0149019	0.038627	9.28389e-06	3.25153e-05	3	11	4	A1	Muscle. skeletal (STARNET)	EpiXcan	0.992833	starnet_sklm	0.999981
967	ENSG00000134508	CABLES1	-1.27939	-3.25948	0.20076	0.00169692	0.0178544	0.0024694	0.00655948	2	12	3	A1	Muscle. skeletal (STARNET)	EpiXcan	0.992833	starnet_sklm	0.999981
968	ENSG00000140374	ETFA	1.27919	0.787517	0.200829	0.0228262	0.0107893	0.020064	0.047837	49	57	55	A1	Muscle. skeletal (STARNET)	EpiXcan	0.992833	starnet_sklm	0.999981
969	ENSG00000161664	ASB16	-1.27884	-0.35457	0.200952	0.165297	0.223937	1.6134e-30	2.68093e-29	30	50	36	A1	Muscle. skeletal (STARNET)	EpiXcan	0.992833	starnet_sklm	0.999981
970	ENSG00000080345	RIF1	1.27869	0.921689	0.201007	0.0208327	0.0217873	0.000951228	0.00265094	26	44	27	A1	Muscle. skeletal (STARNET)	EpiXcan	0.992833	starnet_sklm	0.999981
971	ENSG00000214279	SCART1	1.27859	1.29261	0.20104	0.0106559	0.0250843	0.000383274	0.00111732	8	15	11	A1	Muscle. skeletal (STARNET)	EpiXcan	0.992833	starnet_sklm	0.999981
972	ENSG00000151552	QDPR	-1.27821	-10.1618	0.201175	0.000245764	0.0234341	0.000593096	0.00168747	2	8	3	A1	Muscle. skeletal (STARNET)	EpiXcan	0.992833	starnet_sklm	0.999981
973	ENSG00000163803	PLB1	1.27748	0.902135	0.201432	0.025399	0.0347964	2.73949e-05	9.11182e-05	9	10	9	A1	Muscle. skeletal (STARNET)	EpiXcan	0.992833	starnet_sklm	0.999981
974	ENSG00000167508	MVD	-1.27717	-1.03439	0.201543	0.0200336	0.0181515	0.00181764	0.00491328	27	48	30	A1	Muscle. skeletal (STARNET)	EpiXcan	0.992833	starnet_sklm	0.999981
975	ENSG00000127951	FGL2	-1.27707	-0.860317	0.201577	0.0328765	0.024036	0.000500537	0.00143676	39	45	43	A1	Muscle. skeletal (STARNET)	EpiXcan	0.992833	starnet_sklm	0.999981
976	ENSG00000122674	CCZ1	-1.27679	-0.27809	0.201677	0.121165	0.488768	1.52448e-83	1.30277e-81	62	142	90	A1	Muscle. skeletal (STARNET)	EpiXcan	0.992833	starnet_sklm	0.999981
977	ENSG00000027847	B4GALT7	1.27633	0.770952	0.20184	0.0301966	0.0535442	1.41795e-07	6.05006e-07	10	46	10	A1	Muscle. skeletal (STARNET)	EpiXcan	0.992833	starnet_sklm	0.999981
978	ENSG00000107537	PHYH	-1.27621	-0.314261	0.201883	0.161785	0.281411	1.30317e-39	3.05708e-38	34	58	46	A1	Muscle. skeletal (STARNET)	EpiXcan	0.992833	starnet_sklm	0.999981
979	ENSG00000114473	IQCG	-1.27588	-0.753893	0.201998	0.0316859	0.0235137	0.000602733	0.00171244	35	57	55	A1	Muscle. skeletal (STARNET)	EpiXcan	0.992833	starnet_sklm	0.999981
980	ENSG00000148481	MINDY3	1.27531	1.19819	0.2022	0.0113857	0.018612	0.00220065	0.00589402	4	6	6	A1	Muscle. skeletal (STARNET)	EpiXcan	0.992833	starnet_sklm	0.999981
981	ENSG00000065615	CYB5R4	-1.27397	-0.706133	0.202675	0.0421999	0.0351887	1.78565e-05	6.07607e-05	36	61	44	A1	Muscle. skeletal (STARNET)	EpiXcan	0.992833	starnet_sklm	0.999981
982	ENSG00000261312	AC002550.1	1.27333	0.260509	0.2029	0.191794	0.245077	1.52752e-33	2.86529e-32	43	56	51	A1	Muscle. skeletal (STARNET)	EpiXcan	0.992833	starnet_sklm	0.999981
983	ENSG00000214022	REPIN1	1.27333	0.230443	0.202902	0.30974	0.458278	2.76413e-75	1.9453e-73	28	39	33	A1	Muscle. skeletal (STARNET)	EpiXcan	0.992833	starnet_sklm	0.999981
984	ENSG00000106399	RPA3	-1.27269	-1.55903	0.20313	0.00746371	0.0117338	0.0156144	0.0377547	5	6	5	A1	Muscle. skeletal (STARNET)	EpiXcan	0.992833	starnet_sklm	0.999981
985	ENSG00000198901	PRC1	1.27266	1.173	0.203138	0.0159414	0.0702708	1.47116e-09	7.54434e-09	23	39	27	A1	Muscle. skeletal (STARNET)	EpiXcan	0.992833	starnet_sklm	0.999981
986	ENSG00000145996	CDKAL1	-1.27219	-1.00219	0.203305	0.0241416	0.0297792	9.414e-05	0.000293458	36	70	45	A1	Muscle. skeletal (STARNET)	EpiXcan	0.992833	starnet_sklm	0.999981
987	ENSG00000102699	PARP4	1.27183	0.563836	0.203434	0.0650744	0.0986982	4.40729e-13	2.98409e-12	24	70	25	A1	Muscle. skeletal (STARNET)	EpiXcan	0.992833	starnet_sklm	0.999981
988	ENSG00000172775	FAM192A	-1.27126	-1.62051	0.203638	0.00594282	0.157039	4.55211e-21	4.95104e-20	13	30	21	A1	Muscle. skeletal (STARNET)	EpiXcan	0.992833	starnet_sklm	0.999981
989	ENSG00000204291	COL15A1	-1.26931	-1.16732	0.204329	0.0119582	0.044181	2.07522e-06	7.8272e-06	25	32	30	A1	Muscle. skeletal (STARNET)	EpiXcan	0.992833	starnet_sklm	0.999981
990	ENSG00000106853	PTGR1	1.2692	0.330773	0.204369	0.218993	0.414818	2.32886e-65	1.17563e-63	68	126	85	A1	Muscle. skeletal (STARNET)	EpiXcan	0.992833	starnet_sklm	0.999981
991	ENSG00000166130	IKBIP	1.26879	0.336939	0.204516	0.16467	0.202436	2.19383e-27	3.22444e-26	38	56	46	A1	Muscle. skeletal (STARNET)	EpiXcan	0.992833	starnet_sklm	0.999981
992	ENSG00000119725	ZNF410	-1.26852	-0.662446	0.204614	0.0383202	0.0563536	7.3443e-08	3.2174e-07	28	50	35	A1	Muscle. skeletal (STARNET)	EpiXcan	0.992833	starnet_sklm	0.999981
993	ENSG00000196781	TLE1	-1.26832	-0.902903	0.204684	0.0256627	0.0568315	6.77161e-08	2.9807e-07	27	77	36	A1	Muscle. skeletal (STARNET)	EpiXcan	0.992833	starnet_sklm	0.999981
994	ENSG00000117010	ZNF684	1.26742	1.02123	0.205004	0.0218176	0.0697978	1.4686e-09	7.53445e-09	16	36	19	A1	Muscle. skeletal (STARNET)	EpiXcan	0.992833	starnet_sklm	0.999981
995	ENSG00000198270	TMEM116	-1.26526	-0.498713	0.205778	0.0822302	0.152577	2.7249e-20	2.81526e-19	41	52	49	A1	Muscle. skeletal (STARNET)	EpiXcan	0.992833	starnet_sklm	0.999981
996	ENSG00000112964	GHR	1.26512	0.851295	0.205828	0.0266953	0.0149289	0.00639303	0.0162219	16	27	17	A1	Muscle. skeletal (STARNET)	EpiXcan	0.992833	starnet_sklm	0.999981
997	ENSG00000189180	ZNF33A	1.26498	0.646047	0.205878	0.0367186	0.0641164	8.55461e-09	4.08409e-08	52	76	63	A1	Muscle. skeletal (STARNET)	EpiXcan	0.992833	starnet_sklm	0.999981
998	ENSG00000133424	LARGE1	1.26392	1.07005	0.206257	0.0178246	0.0864457	1.54665e-11	9.2706e-11	7	8	8	A1	Muscle. skeletal (STARNET)	EpiXcan	0.992833	starnet_sklm	0.999981
999	ENSG00000091640	SPAG7	1.26275	0.324943	0.206678	0.14682	0.259362	1.5692e-36	3.25936e-35	23	55	27	A1	Muscle. skeletal (STARNET)	EpiXcan	0.992833	starnet_sklm	0.999981
1000	ENSG00000183605	SFXN4	-1.26201	-0.635832	0.206944	0.0419915	0.124447	2.36909e-16	1.97106e-15	7	22	12	A1	Muscle. skeletal (STARNET)	EpiXcan	0.992833	starnet_sklm	0.999981
1001	ENSG00000261428	AC097461.1	-1.2618	-0.213575	0.207021	0.418821	0.659943	9.51797e-142	3.07765e-139	36	66	42	A1	Muscle. skeletal (STARNET)	EpiXcan	0.992833	starnet_sklm	0.999981
1002	ENSG00000119408	NEK6	1.26134	1.73085	0.207186	0.00556253	0.0354603	2.22942e-05	7.49658e-05	16	42	25	A1	Muscle. skeletal (STARNET)	EpiXcan	0.992833	starnet_sklm	0.999981
1003	ENSG00000175920	DOK7	1.26084	0.365723	0.207365	0.158666	0.262857	1.2902e-36	2.69859e-35	26	77	36	A1	Muscle. skeletal (STARNET)	EpiXcan	0.992833	starnet_sklm	0.999981
1004	ENSG00000007237	GAS7	-1.25834	-1.11961	0.208269	0.0124797	0.0431989	2.69437e-06	1.00203e-05	11	40	11	A1	Muscle. skeletal (STARNET)	EpiXcan	0.992833	starnet_sklm	0.999981
1005	ENSG00000124588	NQO2	1.25822	0.602238	0.208311	0.0414091	0.744728	1.66094e-187	1.16891e-184	28	48	40	A1	Muscle. skeletal (STARNET)	EpiXcan	0.992833	starnet_sklm	0.999981
1006	ENSG00000084463	WBP11	-1.258	-5.78117	0.208393	0.00030344	0.025206	0.000280927	0.000831932	2	3	3	A1	Muscle. skeletal (STARNET)	EpiXcan	0.992833	starnet_sklm	0.999981
1007	ENSG00000229186	ADAM1A	1.25769	0.668715	0.208503	0.0459282	0.102314	1.30286e-13	9.11548e-13	13	21	15	A1	Muscle. skeletal (STARNET)	EpiXcan	0.992833	starnet_sklm	0.999981
1008	ENSG00000136874	STX17	-1.25765	-1.38343	0.208519	0.0117831	0.0440582	1.96411e-06	7.44098e-06	15	29	19	A1	Muscle. skeletal (STARNET)	EpiXcan	0.992833	starnet_sklm	0.999981
1009	ENSG00000084093	REST	-1.25715	-1.18449	0.208701	0.0146316	0.0346655	2.44662e-05	8.19008e-05	18	24	19	A1	Muscle. skeletal (STARNET)	EpiXcan	0.992833	starnet_sklm	0.999981
1010	ENSG00000128512	DOCK4	1.25693	0.591816	0.208779	0.0436464	0.0432997	2.55837e-06	9.54719e-06	39	45	42	A1	Muscle. skeletal (STARNET)	EpiXcan	0.992833	starnet_sklm	0.999981
1011	ENSG00000150938	CRIM1	-1.25667	-0.560834	0.208873	0.0544892	0.113947	2.79411e-15	2.16507e-14	16	25	19	A1	Muscle. skeletal (STARNET)	EpiXcan	0.992833	starnet_sklm	0.999981
1012	ENSG00000120029	C10orf76	-1.25618	-1.22181	0.20905	0.0140223	0.0327706	4.38318e-05	0.000142269	15	20	18	A1	Muscle. skeletal (STARNET)	EpiXcan	0.992833	starnet_sklm	0.999981
1013	ENSG00000173145	NOC3L	-1.25614	-1.34652	0.209065	0.0111557	0.0294991	0.000115643	0.000357046	11	19	13	A1	Muscle. skeletal (STARNET)	EpiXcan	0.992833	starnet_sklm	0.999981
1014	ENSG00000114054	PCCB	-1.25584	-1.10098	0.209175	0.0169293	0.107874	1.49679e-14	1.11227e-13	9	27	20	A1	Muscle. skeletal (STARNET)	EpiXcan	0.992833	starnet_sklm	0.999981
1015	ENSG00000198231	DDX42	1.25515	0.876874	0.209425	0.0199752	0.0133177	0.010084	0.0249783	13	15	14	A1	Muscle. skeletal (STARNET)	EpiXcan	0.992833	starnet_sklm	0.999981
1016	ENSG00000121577	POPDC2	1.25508	0.415434	0.20945	0.102674	0.13508	4.86995e-18	4.49568e-17	32	56	35	A1	Muscle. skeletal (STARNET)	EpiXcan	0.992833	starnet_sklm	0.999981
1017	ENSG00000187642	PERM1	1.25495	0.862858	0.209496	0.0183337	0.0833098	3.28593e-11	1.9149e-10	11	40	18	A1	Muscle. skeletal (STARNET)	EpiXcan	0.992833	starnet_sklm	0.999981
1018	ENSG00000103932	RPAP1	-1.25335	-0.669401	0.210078	0.0357964	0.0533619	1.33575e-07	5.71357e-07	19	27	21	A1	Muscle. skeletal (STARNET)	EpiXcan	0.992833	starnet_sklm	0.999981
1019	ENSG00000185163	DDX51	-1.25257	-0.299254	0.210363	0.156152	0.247922	2.2483e-34	4.3385e-33	11	24	14	A1	Muscle. skeletal (STARNET)	EpiXcan	0.992833	starnet_sklm	0.999981
1020	ENSG00000144857	BOC	1.2519	0.604488	0.210606	0.0304445	0.0418979	3.93681e-06	1.44081e-05	22	57	26	A1	Muscle. skeletal (STARNET)	EpiXcan	0.992833	starnet_sklm	0.999981
1021	ENSG00000174891	RSRC1	1.251	1.6681	0.210933	0.00631419	0.0206971	0.00120624	0.00331986	7	23	9	A1	Muscle. skeletal (STARNET)	EpiXcan	0.992833	starnet_sklm	0.999981
1022	ENSG00000197603	C5orf42	-1.25005	-0.988781	0.211281	0.0189886	0.0206333	0.00124513	0.00342216	15	19	15	A1	Muscle. skeletal (STARNET)	EpiXcan	0.992833	starnet_sklm	0.999981
1023	ENSG00000169570	DTWD2	-1.2498	-1.0881	0.211372	0.0243146	0.0310954	5.2868e-05	0.000169666	24	34	30	A1	Muscle. skeletal (STARNET)	EpiXcan	0.992833	starnet_sklm	0.999981
1024	ENSG00000100982	PCIF1	1.24967	1.32838	0.211422	0.0112241	0.0127926	0.0115907	0.0285039	15	24	19	A1	Muscle. skeletal (STARNET)	EpiXcan	0.992833	starnet_sklm	0.999981
1025	ENSG00000177409	SAMD9L	-1.24942	-0.383041	0.211512	0.0780946	0.100576	2.88586e-13	1.97181e-12	31	98	38	A1	Muscle. skeletal (STARNET)	EpiXcan	0.992833	starnet_sklm	0.999981
1026	ENSG00000138798	EGF	-1.24931	-0.47859	0.21155	0.0689642	0.116793	1.14672e-15	9.12798e-15	45	78	54	A1	Muscle. skeletal (STARNET)	EpiXcan	0.992833	starnet_sklm	0.999981
1027	ENSG00000160285	LSS	-1.24931	-0.897748	0.211552	0.0196848	0.0789273	1.07668e-10	6.04475e-10	14	36	19	A1	Muscle. skeletal (STARNET)	EpiXcan	0.992833	starnet_sklm	0.999981
1028	ENSG00000143341	HMCN1	1.2487	0.950765	0.211774	0.0262858	0.0556894	6.86965e-08	3.02163e-07	12	19	13	A1	Muscle. skeletal (STARNET)	EpiXcan	0.992833	starnet_sklm	0.999981
1029	ENSG00000003137	CYP26B1	1.2487	0.59917	0.211776	0.0501768	0.0704511	1.32164e-09	6.80381e-09	39	47	44	A1	Muscle. skeletal (STARNET)	EpiXcan	0.992833	starnet_sklm	0.999981
1030	ENSG00000204438	GPANK1	1.24659	0.379394	0.212549	0.0946109	0.165389	6.5691e-22	7.4779e-21	30	64	35	A1	Muscle. skeletal (STARNET)	EpiXcan	0.992833	starnet_sklm	0.999981
1031	ENSG00000152219	ARL14EP	-1.24616	-0.675603	0.212707	0.0333035	0.048078	6.93388e-07	2.76523e-06	25	41	28	A1	Muscle. skeletal (STARNET)	EpiXcan	0.992833	starnet_sklm	0.999981
1032	ENSG00000137073	UBAP2	-1.24561	-0.743364	0.212906	0.0285481	0.0100425	0.0243861	0.0573758	27	39	30	A1	Muscle. skeletal (STARNET)	EpiXcan	0.992833	starnet_sklm	0.999981
1033	ENSG00000142252	GEMIN7	1.24561	0.439077	0.212906	0.0829524	0.148982	1.14518e-19	1.15134e-18	8	11	10	A1	Muscle. skeletal (STARNET)	EpiXcan	0.992833	starnet_sklm	0.999981
1034	ENSG00000171421	MRPL36	-1.24423	-0.332037	0.213414	0.147624	0.325374	1.00298e-47	3.0379e-46	23	34	30	A1	Muscle. skeletal (STARNET)	EpiXcan	0.992833	starnet_sklm	0.999981
1035	ENSG00000270039	AC025165.5	1.24357	0.951131	0.213659	0.0195777	0.0519819	2.48224e-07	1.0362e-06	5	23	5	A1	Muscle. skeletal (STARNET)	EpiXcan	0.992833	starnet_sklm	0.999981
1036	ENSG00000104320	NBN	-1.24346	-0.403849	0.213697	0.10158	0.200055	8.83259e-27	1.26858e-25	16	23	19	A1	Muscle. skeletal (STARNET)	EpiXcan	0.992833	starnet_sklm	0.999981
1037	ENSG00000119878	CRIPT	1.2428	1.02251	0.213943	0.0180976	0.0508264	3.30087e-07	1.36131e-06	8	23	9	A1	Muscle. skeletal (STARNET)	EpiXcan	0.992833	starnet_sklm	0.999981
1038	ENSG00000122574	WIPF3	-1.24235	-0.88777	0.214108	0.0253639	0.0265804	0.000242881	0.000724465	23	28	28	A1	Muscle. skeletal (STARNET)	EpiXcan	0.992833	starnet_sklm	0.999981
1039	ENSG00000156463	SH3RF2	1.24202	1.66986	0.214231	0.00560109	0.0168076	0.00375427	0.009758	14	21	19	A1	Muscle. skeletal (STARNET)	EpiXcan	0.992833	starnet_sklm	0.999981
1040	ENSG00000147642	SYBU	1.24196	1.14499	0.214251	0.0152161	0.0386925	9.20281e-06	3.22692e-05	31	61	39	A1	Muscle. skeletal (STARNET)	EpiXcan	0.992833	starnet_sklm	0.999981
1041	ENSG00000133056	PIK3C2B	-1.24158	-4.89752	0.214392	0.000751582	0.0167431	0.00381603	0.00990776	6	10	9	A1	Muscle. skeletal (STARNET)	EpiXcan	0.992833	starnet_sklm	0.999981
1042	ENSG00000086289	EPDR1	-1.24124	-0.277726	0.214516	0.198358	0.236038	1.854e-33	3.46042e-32	37	65	44	A1	Muscle. skeletal (STARNET)	EpiXcan	0.992833	starnet_sklm	0.999981
1043	ENSG00000143971	ETAA1	1.23993	1.84484	0.215	0.00509931	0.0394369	7.65505e-06	2.70561e-05	4	8	6	A1	Muscle. skeletal (STARNET)	EpiXcan	0.992833	starnet_sklm	0.999981
1044	ENSG00000231365	AL359915.2	-1.23736	-0.548448	0.215952	0.0584863	0.1203	4.42842e-16	3.61649e-15	25	32	30	A1	Muscle. skeletal (STARNET)	EpiXcan	0.992833	starnet_sklm	0.999981
1045	ENSG00000143867	OSR1	-1.23736	-0.912715	0.215954	0.0172993	0.0134214	0.00927165	0.0230952	15	33	25	A1	Muscle. skeletal (STARNET)	EpiXcan	0.992833	starnet_sklm	0.999981
1046	ENSG00000188186	LAMTOR4	-1.23624	-0.467563	0.216369	0.0694077	0.127419	3.36928e-17	2.9488e-16	43	63	53	A1	Muscle. skeletal (STARNET)	EpiXcan	0.992833	starnet_sklm	0.999981
1047	ENSG00000221963	APOL6	1.23608	1.24738	0.216427	0.0101313	0.221461	8.49838e-30	1.37957e-28	11	29	15	A1	Muscle. skeletal (STARNET)	EpiXcan	0.992833	starnet_sklm	0.999981
1048	ENSG00000248092	NNT-AS1	1.23597	0.535673	0.21647	0.0669681	0.130608	7.46768e-18	6.8149e-17	23	39	26	A1	Muscle. skeletal (STARNET)	EpiXcan	0.992833	starnet_sklm	0.999981
1049	ENSG00000135919	SERPINE2	1.23546	0.836358	0.216661	0.0262196	0.0322837	5.23078e-05	0.000168003	35	61	44	A1	Muscle. skeletal (STARNET)	EpiXcan	0.992833	starnet_sklm	0.999981
1050	ENSG00000090382	LYZ	-1.23494	-0.596246	0.216851	0.0513931	0.10599	3.14848e-14	2.29266e-13	10	22	15	A1	Muscle. skeletal (STARNET)	EpiXcan	0.992833	starnet_sklm	0.999981
1051	ENSG00000167775	CD320	-1.23491	-1.03272	0.216864	0.0163013	0.0591954	2.54795e-08	1.16572e-07	10	13	12	A1	Muscle. skeletal (STARNET)	EpiXcan	0.992833	starnet_sklm	0.999981
1052	ENSG00000111058	ACSS3	-1.23489	-0.455057	0.216872	0.0843319	0.128975	5.39611e-17	4.6782e-16	14	24	19	A1	Muscle. skeletal (STARNET)	EpiXcan	0.992833	starnet_sklm	0.999981
1053	ENSG00000156261	CCT8	1.23469	0.688711	0.216944	0.0321317	0.0921539	2.99481e-12	1.90483e-11	8	19	11	A1	Muscle. skeletal (STARNET)	EpiXcan	0.992833	starnet_sklm	0.999981
1054	ENSG00000251022	THAP9-AS1	1.23127	0.338708	0.218224	0.137958	0.234667	1.64616e-32	2.95272e-31	21	36	24	A1	Muscle. skeletal (STARNET)	EpiXcan	0.992833	starnet_sklm	0.999981
1055	ENSG00000095002	MSH2	1.23066	0.750153	0.21845	0.0246452	0.0515125	2.87526e-07	1.18947e-06	28	48	45	A1	Muscle. skeletal (STARNET)	EpiXcan	0.992833	starnet_sklm	0.999981
1056	ENSG00000081985	IL12RB2	-1.23029	-0.790895	0.218587	0.0310892	0.130675	3.48785e-17	3.04811e-16	24	53	33	A1	Muscle. skeletal (STARNET)	EpiXcan	0.992833	starnet_sklm	0.999981
1057	ENSG00000141337	ARSG	-1.22909	-2.63473	0.219039	0.00264682	0.0106905	0.0209209	0.0497215	5	5	5	A1	Muscle. skeletal (STARNET)	EpiXcan	0.992833	starnet_sklm	0.999981
1058	ENSG00000137040	RANBP6	1.22852	2.12674	0.21925	0.00438704	0.0199765	0.0014515	0.00396078	4	24	5	A1	Muscle. skeletal (STARNET)	EpiXcan	0.992833	starnet_sklm	0.999981
1059	ENSG00000160216	AGPAT3	1.22849	0.872374	0.219263	0.0135164	0.032065	5.3137e-05	0.000170346	13	23	18	A1	Muscle. skeletal (STARNET)	EpiXcan	0.992833	starnet_sklm	0.999981
1060	ENSG00000140943	MBTPS1	1.22777	0.506505	0.219532	0.0626451	0.133111	1.51788e-17	1.35725e-16	22	79	34	A1	Muscle. skeletal (STARNET)	EpiXcan	0.992833	starnet_sklm	0.999981
1061	ENSG00000165948	IFI27L1	1.22679	0.420379	0.219901	0.0973728	0.208355	5.97102e-29	9.37498e-28	26	75	37	A1	Muscle. skeletal (STARNET)	EpiXcan	0.992833	starnet_sklm	0.999981
1062	ENSG00000185518	SV2B	1.22627	0.895275	0.220099	0.019145	0.039009	8.73127e-06	3.07328e-05	6	40	7	A1	Muscle. skeletal (STARNET)	EpiXcan	0.992833	starnet_sklm	0.999981
1063	ENSG00000136169	SETDB2	-1.22573	-2.02297	0.220299	0.00439118	0.016242	0.00421897	0.0109184	13	21	18	A1	Muscle. skeletal (STARNET)	EpiXcan	0.992833	starnet_sklm	0.999981
1064	ENSG00000245025	AC107959.1	-1.22546	-0.642699	0.220402	0.0307963	0.0606132	2.15158e-08	9.8816e-08	13	22	19	A1	Muscle. skeletal (STARNET)	EpiXcan	0.992833	starnet_sklm	0.999981
1065	ENSG00000186660	ZFP91	1.2251	1.23576	0.220537	0.00786641	0.0132156	0.00991209	0.0245902	11	15	14	A1	Muscle. skeletal (STARNET)	EpiXcan	0.992833	starnet_sklm	0.999981
1066	ENSG00000011198	ABHD5	1.22455	1.49941	0.220746	0.0101831	0.0313994	6.65542e-05	0.000210873	14	58	18	A1	Muscle. skeletal (STARNET)	EpiXcan	0.992833	starnet_sklm	0.999981
1067	ENSG00000170540	ARL6IP1	-1.22447	-0.666895	0.220775	0.0357622	0.088465	6.55288e-12	4.06421e-11	36	65	47	A1	Muscle. skeletal (STARNET)	EpiXcan	0.992833	starnet_sklm	0.999981
1068	ENSG00000132002	DNAJB1	-1.22432	-1.69621	0.220832	0.00534218	0.0784921	1.49823e-10	8.32549e-10	3	10	6	A1	Muscle. skeletal (STARNET)	EpiXcan	0.992833	starnet_sklm	0.999981
1069	ENSG00000172671	ZFAND4	1.22372	0.772861	0.22106	0.026715	0.060321	2.57874e-08	1.17867e-07	10	23	12	A1	Muscle. skeletal (STARNET)	EpiXcan	0.992833	starnet_sklm	0.999981
1070	ENSG00000108064	TFAM	-1.22345	-1.1325	0.22116	0.013313	0.108415	2.66526e-14	1.94672e-13	8	16	12	A1	Muscle. skeletal (STARNET)	EpiXcan	0.992833	starnet_sklm	0.999981
1071	ENSG00000011260	UTP18	-1.22328	-0.271569	0.221226	0.22403	0.297631	2.76574e-42	6.96617e-41	51	76	67	A1	Muscle. skeletal (STARNET)	EpiXcan	0.992833	starnet_sklm	0.999981
1072	ENSG00000173821	RNF213	1.22313	0.622211	0.221281	0.0481911	0.106106	3.81504e-14	2.75956e-13	7	7	7	A1	Muscle. skeletal (STARNET)	EpiXcan	0.992833	starnet_sklm	0.999981
1073	ENSG00000100445	SDR39U1	-1.22305	-0.459637	0.22131	0.0821245	0.196224	7.03097e-27	1.01226e-25	17	26	22	A1	Muscle. skeletal (STARNET)	EpiXcan	0.992833	starnet_sklm	0.999981
1074	ENSG00000196655	TRAPPC4	-1.22268	-0.619587	0.221449	0.0428172	0.0395757	6.90718e-06	2.45433e-05	18	21	19	A1	Muscle. skeletal (STARNET)	EpiXcan	0.992833	starnet_sklm	0.999981
1075	ENSG00000186567	CEACAM19	1.22268	0.367304	0.22145	0.144066	0.204289	2.4809e-27	3.63744e-26	35	108	48	A1	Muscle. skeletal (STARNET)	EpiXcan	0.992833	starnet_sklm	0.999981
1076	ENSG00000186132	C2orf76	-1.22229	-0.780009	0.221596	0.0239375	0.0245189	0.00040522	0.00117786	20	44	27	A1	Muscle. skeletal (STARNET)	EpiXcan	0.992833	starnet_sklm	0.999981
1077	ENSG00000112977	DAP	-1.22031	-0.76726	0.222347	0.02627	0.0960513	6.65934e-13	4.446e-12	9	37	13	A1	Muscle. skeletal (STARNET)	EpiXcan	0.992833	starnet_sklm	0.999981
1078	ENSG00000004777	ARHGAP33	-1.21848	-1.66903	0.223041	0.00720649	0.0201007	0.00127553	0.00350331	8	9	9	A1	Muscle. skeletal (STARNET)	EpiXcan	0.992833	starnet_sklm	0.999981
1079	ENSG00000214174	AMZ2P1	1.21812	0.66717	0.22318	0.0445523	0.105517	5.17608e-14	3.68831e-13	60	94	82	A1	Muscle. skeletal (STARNET)	EpiXcan	0.992833	starnet_sklm	0.999981
1080	ENSG00000143171	RXRG	1.21809	0.214315	0.223191	0.30328	0.425855	2.73453e-67	1.48709e-65	23	42	30	A1	Muscle. skeletal (STARNET)	EpiXcan	0.992833	starnet_sklm	0.999981
1081	ENSG00000218510	LINC00339	-1.21779	-0.163936	0.223306	0.688382	0.83677	1.33333e-262	1.59519e-258	36	49	42	A1	Muscle. skeletal (STARNET)	EpiXcan	0.992833	starnet_sklm	0.999981
1082	ENSG00000022976	ZNF839	-1.21723	-0.627725	0.223516	0.0408486	0.0391109	5.26143e-06	1.88862e-05	37	53	47	A1	Muscle. skeletal (STARNET)	EpiXcan	0.992833	starnet_sklm	0.999981
1083	ENSG00000136754	ABI1	-1.21715	-0.988819	0.223546	0.0118133	0.0321965	5.38137e-05	0.000172377	11	14	12	A1	Muscle. skeletal (STARNET)	EpiXcan	0.992833	starnet_sklm	0.999981
1084	ENSG00000159199	ATP5G1	1.217	1.17688	0.223606	0.0116558	0.050794	2.85227e-07	1.1816e-06	4	8	5	A1	Muscle. skeletal (STARNET)	EpiXcan	0.992833	starnet_sklm	0.999981
1085	ENSG00000113360	DROSHA	1.21688	0.622459	0.223651	0.0454239	0.113004	3.43848e-15	2.65235e-14	24	50	27	A1	Muscle. skeletal (STARNET)	EpiXcan	0.992833	starnet_sklm	0.999981
1086	ENSG00000105928	DFNA5	-1.21658	-1.22874	0.223763	0.0201463	0.0262918	0.000234485	0.000700295	20	25	24	A1	Muscle. skeletal (STARNET)	EpiXcan	0.992833	starnet_sklm	0.999981
1087	ENSG00000144320	LNPK	1.21647	0.454042	0.223805	0.0757778	0.203548	8.84702e-28	1.32473e-26	61	103	76	A1	Muscle. skeletal (STARNET)	EpiXcan	0.992833	starnet_sklm	0.999981
1088	ENSG00000134330	IAH1	-1.21609	-0.902538	0.223949	0.0207972	0.0425954	2.60048e-06	9.69227e-06	11	11	11	A1	Muscle. skeletal (STARNET)	EpiXcan	0.992833	starnet_sklm	0.999981
1089	ENSG00000135972	MRPS9	-1.2155	-0.581807	0.224177	0.054217	0.10892	1.87905e-14	1.38515e-13	22	39	23	A1	Muscle. skeletal (STARNET)	EpiXcan	0.992833	starnet_sklm	0.999981
1090	ENSG00000070010	UFD1	1.21359	0.344085	0.224906	0.1505	0.389656	1.32688e-59	5.66958e-58	10	28	13	A1	Muscle. skeletal (STARNET)	EpiXcan	0.992833	starnet_sklm	0.999981
1091	ENSG00000146143	PRIM2	1.21341	0.462859	0.224972	0.0777334	0.132111	1.23609e-17	1.11203e-16	27	49	37	A1	Muscle. skeletal (STARNET)	EpiXcan	0.992833	starnet_sklm	0.999981
1092	ENSG00000092020	PPP2R3C	-1.21265	-0.378623	0.225264	0.127547	0.171709	4.12832e-23	4.98398e-22	38	53	46	A1	Muscle. skeletal (STARNET)	EpiXcan	0.992833	starnet_sklm	0.999981
1093	ENSG00000107099	DOCK8	1.21255	1.5103	0.2253	0.00723907	0.0480048	7.4121e-07	2.94319e-06	18	38	24	A1	Muscle. skeletal (STARNET)	EpiXcan	0.992833	starnet_sklm	0.999981
1094	ENSG00000204178	TMEM57	1.21214	1.5932	0.225458	0.00777945	0.0180343	0.00258717	0.00686013	18	33	27	A1	Muscle. skeletal (STARNET)	EpiXcan	0.992833	starnet_sklm	0.999981
1095	ENSG00000125945	ZNF436	1.21202	0.446289	0.225505	0.0825229	0.131739	7.0975e-18	6.48697e-17	12	20	14	A1	Muscle. skeletal (STARNET)	EpiXcan	0.992833	starnet_sklm	0.999981
1096	ENSG00000135124	P2RX4	-1.21031	-0.685025	0.226161	0.0337644	0.0923387	1.75532e-12	1.13887e-11	7	23	10	A1	Muscle. skeletal (STARNET)	EpiXcan	0.992833	starnet_sklm	0.999981
1097	ENSG00000178977	LINC00324	1.2103	1.23336	0.226164	0.019498	0.0491406	5.13313e-07	2.07897e-06	7	10	7	A1	Muscle. skeletal (STARNET)	EpiXcan	0.992833	starnet_sklm	0.999981
1098	ENSG00000165507	C10orf10	-1.21026	-2.01208	0.22618	0.00644115	0.0276446	0.000191026	0.00057611	6	31	9	A1	Muscle. skeletal (STARNET)	EpiXcan	0.992833	starnet_sklm	0.999981
1099	ENSG00000131558	EXOC4	-1.21025	-0.521838	0.226184	0.066564	0.144347	1.92784e-19	1.9125e-18	39	58	48	A1	Muscle. skeletal (STARNET)	EpiXcan	0.992833	starnet_sklm	0.999981
1100	ENSG00000166750	SLFN5	-1.20979	-0.232548	0.226359	0.284467	0.507164	2.90122e-88	2.79921e-86	17	31	24	A1	Muscle. skeletal (STARNET)	EpiXcan	0.992833	starnet_sklm	0.999981
1101	ENSG00000162669	HFM1	1.2097	0.743558	0.226396	0.0240999	0.094992	1.45362e-12	9.48781e-12	27	36	33	A1	Muscle. skeletal (STARNET)	EpiXcan	0.992833	starnet_sklm	0.999981
1102	ENSG00000112659	CUL9	1.20907	1.28101	0.226636	0.0098493	0.0377224	1.13236e-05	3.93482e-05	7	13	9	A1	Muscle. skeletal (STARNET)	EpiXcan	0.992833	starnet_sklm	0.999981
1103	ENSG00000129946	SHC2	1.20866	0.40918	0.226793	0.181872	0.226486	9.18568e-31	1.5435e-29	69	124	79	A1	Muscle. skeletal (STARNET)	EpiXcan	0.992833	starnet_sklm	0.999981
1104	ENSG00000164694	FNDC1	-1.20836	-0.759252	0.226908	0.0304918	0.0288028	0.000137823	0.000421718	56	80	72	A1	Muscle. skeletal (STARNET)	EpiXcan	0.992833	starnet_sklm	0.999981
1105	ENSG00000101189	MRGBP	-1.20798	-1.39463	0.227053	0.0101718	0.0597824	2.03958e-08	9.38883e-08	8	16	13	A1	Muscle. skeletal (STARNET)	EpiXcan	0.992833	starnet_sklm	0.999981
1106	ENSG00000178295	GEN1	1.2079	0.632664	0.227084	0.0464869	0.153551	1.86149e-20	1.93659e-19	21	42	31	A1	Muscle. skeletal (STARNET)	EpiXcan	0.992833	starnet_sklm	0.999981
1107	ENSG00000169738	DCXR	-1.20678	-0.574714	0.227516	0.0592157	0.26287	6.35091e-37	1.34482e-35	10	23	18	A1	Muscle. skeletal (STARNET)	EpiXcan	0.992833	starnet_sklm	0.999981
1108	ENSG00000124783	SSR1	1.20661	0.862946	0.227584	0.0127554	0.0418953	3.93488e-06	1.44054e-05	19	36	25	A1	Muscle. skeletal (STARNET)	EpiXcan	0.992833	starnet_sklm	0.999981
1109	ENSG00000178922	HYI	-1.20588	-0.779351	0.227862	0.0247516	0.0440472	1.98317e-06	7.50842e-06	12	23	13	A1	Muscle. skeletal (STARNET)	EpiXcan	0.992833	starnet_sklm	0.999981
1110	ENSG00000267023	LRRC37A16P	-1.20582	-0.460778	0.227887	0.0888336	0.206022	1.1944e-28	1.85101e-27	16	23	19	A1	Muscle. skeletal (STARNET)	EpiXcan	0.992833	starnet_sklm	0.999981
1111	ENSG00000145901	TNIP1	-1.20565	-1.11045	0.227952	0.0189215	0.033442	3.62591e-05	0.000118785	20	24	21	A1	Muscle. skeletal (STARNET)	EpiXcan	0.992833	starnet_sklm	0.999981
1112	ENSG00000147364	FBXO25	1.20546	0.501492	0.228026	0.0568669	0.0269018	0.000219398	0.000657534	39	67	49	A1	Muscle. skeletal (STARNET)	EpiXcan	0.992833	starnet_sklm	0.999981
1113	ENSG00000189007	ADAT2	-1.20504	-2.27296	0.228188	0.00320801	0.0204352	0.0013635	0.0037338	10	16	11	A1	Muscle. skeletal (STARNET)	EpiXcan	0.992833	starnet_sklm	0.999981
1114	ENSG00000242110	AMACR	1.20405	0.150698	0.228571	0.71095	0.809549	7.18329e-234	2.14852e-230	13	21	15	A1	Muscle. skeletal (STARNET)	EpiXcan	0.992833	starnet_sklm	0.999981
1115	ENSG00000143486	EIF2D	-1.20328	-1.02047	0.228867	0.0158493	0.0622151	1.34233e-08	6.3053e-08	10	16	12	A1	Muscle. skeletal (STARNET)	EpiXcan	0.992833	starnet_sklm	0.999981
1116	ENSG00000172164	SNTB1	1.20292	0.744803	0.229008	0.0273466	0.0736766	5.79631e-10	3.07936e-09	14	30	15	A1	Muscle. skeletal (STARNET)	EpiXcan	0.992833	starnet_sklm	0.999981
1117	ENSG00000155970	MICU3	1.2029	0.913574	0.229016	0.0166117	0.0101182	0.0248296	0.0583275	23	38	25	A1	Muscle. skeletal (STARNET)	EpiXcan	0.992833	starnet_sklm	0.999981
1118	ENSG00000035403	VCL	1.20163	2.05708	0.229508	0.0039648	0.043734	2.41342e-06	9.03448e-06	22	44	30	A1	Muscle. skeletal (STARNET)	EpiXcan	0.992833	starnet_sklm	0.999981
1119	ENSG00000138757	G3BP2	-1.20077	-0.503809	0.229842	0.0571903	0.0859829	1.03662e-11	6.34377e-11	15	19	16	A1	Muscle. skeletal (STARNET)	EpiXcan	0.992833	starnet_sklm	0.999981
1120	ENSG00000204536	CCHCR1	-1.2007	-0.20373	0.229867	0.413588	0.597943	1.35497e-116	2.34941e-114	50	82	61	A1	Muscle. skeletal (STARNET)	EpiXcan	0.992833	starnet_sklm	0.999981
1121	ENSG00000123815	COQ8B	1.20042	1.36869	0.229978	0.00916404	0.0306184	7.3605e-05	0.000232167	6	8	7	A1	Muscle. skeletal (STARNET)	EpiXcan	0.992833	starnet_sklm	0.999981
1122	ENSG00000060642	PIGV	1.20025	0.437339	0.230044	0.0887296	0.161229	1.12071e-21	1.26135e-20	25	53	26	A1	Muscle. skeletal (STARNET)	EpiXcan	0.992833	starnet_sklm	0.999981
1123	ENSG00000165138	ANKS6	-1.19999	-0.439916	0.230142	0.0808463	0.213526	2.09556e-29	3.3473e-28	12	21	14	A1	Muscle. skeletal (STARNET)	EpiXcan	0.992833	starnet_sklm	0.999981
1124	ENSG00000112685	EXOC2	-1.19938	-0.41513	0.230379	0.0793048	0.211077	5.11105e-29	8.0353e-28	46	62	53	A1	Muscle. skeletal (STARNET)	EpiXcan	0.992833	starnet_sklm	0.999981
1125	ENSG00000204104	TRAF3IP1	1.19926	0.455855	0.230427	0.0712286	0.198632	1.14734e-26	1.63026e-25	54	85	63	A1	Muscle. skeletal (STARNET)	EpiXcan	0.992833	starnet_sklm	0.999981
1126	ENSG00000137766	UNC13C	1.19898	0.492943	0.230534	0.0646769	0.105426	4.80674e-14	3.43946e-13	15	23	15	A1	Muscle. skeletal (STARNET)	EpiXcan	0.992833	starnet_sklm	0.999981
1127	ENSG00000102882	MAPK3	-1.19893	-0.588923	0.230555	0.0636	0.147669	1.2798e-19	1.28237e-18	7	17	11	A1	Muscle. skeletal (STARNET)	EpiXcan	0.992833	starnet_sklm	0.999981
1128	ENSG00000164081	TEX264	-1.19856	-0.611195	0.230698	0.0466015	0.0654058	5.28935e-09	2.57872e-08	16	22	19	A1	Muscle. skeletal (STARNET)	EpiXcan	0.992833	starnet_sklm	0.999981
1129	ENSG00000171649	ZIK1	-1.19791	-0.919175	0.23095	0.0222524	0.0760244	2.29188e-10	1.25492e-09	20	39	25	A1	Muscle. skeletal (STARNET)	EpiXcan	0.992833	starnet_sklm	0.999981
1130	ENSG00000116198	CEP104	1.19719	0.598462	0.231234	0.042914	0.116905	1.94477e-15	1.52073e-14	15	24	19	A1	Muscle. skeletal (STARNET)	EpiXcan	0.992833	starnet_sklm	0.999981
1131	ENSG00000131370	SH3BP5	1.19416	0.24959	0.232417	0.26003	0.357919	2.33072e-53	8.39902e-52	26	31	28	A1	Muscle. skeletal (STARNET)	EpiXcan	0.992833	starnet_sklm	0.999981
1132	ENSG00000116957	TBCE	-1.19388	-0.70778	0.232525	0.0354864	0.0604345	1.57999e-08	7.36961e-08	58	75	74	A1	Muscle. skeletal (STARNET)	EpiXcan	0.992833	starnet_sklm	0.999981
1133	ENSG00000170500	LONRF2	-1.19379	-0.279736	0.232561	0.139717	0.177755	4.64443e-24	5.90499e-23	36	51	45	A1	Muscle. skeletal (STARNET)	EpiXcan	0.992833	starnet_sklm	0.999981
1134	ENSG00000198300	PEG3	1.19375	1.04689	0.232575	0.0153799	0.011864	0.0147399	0.0357705	43	105	54	A1	Muscle. skeletal (STARNET)	EpiXcan	0.992833	starnet_sklm	0.999981
1135	ENSG00000103356	EARS2	-1.19335	-0.302056	0.232732	0.177169	0.407752	9.11832e-64	4.45272e-62	94	132	119	A1	Muscle. skeletal (STARNET)	EpiXcan	0.992833	starnet_sklm	0.999981
1136	ENSG00000167720	SRR	1.19246	0.32454	0.233081	0.123432	0.30085	5.11551e-43	1.32472e-41	21	37	29	A1	Muscle. skeletal (STARNET)	EpiXcan	0.992833	starnet_sklm	0.999981
1137	ENSG00000064651	SLC12A2	-1.19227	-0.625363	0.233154	0.0458827	0.0558656	6.43037e-08	2.83467e-07	34	61	40	A1	Muscle. skeletal (STARNET)	EpiXcan	0.992833	starnet_sklm	0.999981
1138	ENSG00000197763	TXNRD3	-1.19205	-1.12365	0.233243	0.0127374	0.0325706	4.5896e-05	0.000148526	6	8	6	A1	Muscle. skeletal (STARNET)	EpiXcan	0.992833	starnet_sklm	0.999981
1139	ENSG00000138696	BMPR1B	-1.19202	-0.918677	0.233253	0.0153277	0.0225126	0.000759866	0.00213706	15	21	19	A1	Muscle. skeletal (STARNET)	EpiXcan	0.992833	starnet_sklm	0.999981
1140	ENSG00000131446	MGAT1	-1.19188	-1.06435	0.233309	0.0110014	0.0264386	0.000250643	0.000745757	2	4	2	A1	Muscle. skeletal (STARNET)	EpiXcan	0.992833	starnet_sklm	0.999981
1141	ENSG00000163157	TMOD4	-1.19114	-1.25762	0.2336	0.00802924	0.0451908	1.2657e-06	4.88479e-06	1	1	1	A1	Muscle. skeletal (STARNET)	EpiXcan	0.992833	starnet_sklm	0.999981
1142	ENSG00000124104	SNX21	-1.19057	-0.465398	0.233821	0.0784582	0.172611	6.38066e-23	7.61098e-22	13	19	16	A1	Muscle. skeletal (STARNET)	EpiXcan	0.992833	starnet_sklm	0.999981
1143	ENSG00000176125	UFSP1	-1.19056	-1.13737	0.233826	0.0124902	0.0847971	1.38387e-11	8.35769e-11	12	24	16	A1	Muscle. skeletal (STARNET)	EpiXcan	0.992833	starnet_sklm	0.999981
1144	ENSG00000171045	TSNARE1	-1.19056	-0.661981	0.233826	0.0342157	0.0947676	3.04705e-13	2.07839e-12	6	19	6	A1	Muscle. skeletal (STARNET)	EpiXcan	0.992833	starnet_sklm	0.999981
1145	ENSG00000114491	UMPS	1.1904	0.890179	0.233891	0.0226581	0.0836313	2.05648e-11	1.2162e-10	6	10	7	A1	Muscle. skeletal (STARNET)	EpiXcan	0.992833	starnet_sklm	0.999981
1146	ENSG00000072422	RHOBTB1	-1.18983	-1.4091	0.234112	0.0254649	0.0312548	6.0855e-05	0.000193481	27	48	29	A1	Muscle. skeletal (STARNET)	EpiXcan	0.992833	starnet_sklm	0.999981
1147	ENSG00000164237	CMBL	-1.18966	-2.47657	0.23418	0.00234612	0.0277482	0.000168582	0.000511518	5	8	8	A1	Muscle. skeletal (STARNET)	EpiXcan	0.992833	starnet_sklm	0.999981
1148	ENSG00000159251	ACTC1	-1.1892	-0.682624	0.234361	0.0200854	0.0663712	3.90255e-09	1.92457e-08	4	6	6	A1	Muscle. skeletal (STARNET)	EpiXcan	0.992833	starnet_sklm	0.999981
1149	ENSG00000101236	RNF24	-1.18886	-0.874731	0.234494	0.0212481	0.0667658	3.97307e-09	1.95854e-08	28	55	39	A1	Muscle. skeletal (STARNET)	EpiXcan	0.992833	starnet_sklm	0.999981
1150	ENSG00000161618	ALDH16A1	1.18875	0.35901	0.234539	0.141871	0.27568	9.7299e-39	2.19639e-37	29	57	37	A1	Muscle. skeletal (STARNET)	EpiXcan	0.992833	starnet_sklm	0.999981
1151	ENSG00000167985	SDHAF2	1.18867	0.60562	0.234569	0.0531441	0.0223469	0.000647962	0.00183746	36	42	42	A1	Muscle. skeletal (STARNET)	EpiXcan	0.992833	starnet_sklm	0.999981
1152	ENSG00000114503	NCBP2	1.18698	1.06693	0.235235	0.0127952	0.0241965	0.000449181	0.00129556	15	25	16	A1	Muscle. skeletal (STARNET)	EpiXcan	0.992833	starnet_sklm	0.999981
1153	ENSG00000187097	ENTPD5	1.18605	0.757974	0.235603	0.026878	0.0146464	0.00681021	0.017222	49	69	61	A1	Muscle. skeletal (STARNET)	EpiXcan	0.992833	starnet_sklm	0.999981
1154	ENSG00000111696	NT5DC3	1.18562	0.689512	0.235771	0.0325288	0.0627291	1.25075e-08	5.88901e-08	15	31	18	A1	Muscle. skeletal (STARNET)	EpiXcan	0.992833	starnet_sklm	0.999981
1155	ENSG00000135744	AGT	1.18499	0.410135	0.23602	0.0964944	0.404466	6.23215e-63	2.95879e-61	12	17	17	A1	Muscle. skeletal (STARNET)	EpiXcan	0.992833	starnet_sklm	0.999981
1156	ENSG00000175348	TMEM9B	1.18486	0.33366	0.236074	0.157326	0.211531	6.71081e-29	1.05089e-27	34	61	42	A1	Muscle. skeletal (STARNET)	EpiXcan	0.992833	starnet_sklm	0.999981
1157	ENSG00000146648	EGFR	-1.18477	-0.814254	0.23611	0.0265993	0.0268539	0.000222926	0.000667608	29	53	34	A1	Muscle. skeletal (STARNET)	EpiXcan	0.992833	starnet_sklm	0.999981
1158	ENSG00000121769	FABP3	1.18427	1.62367	0.236307	0.0062389	0.0140811	0.00799347	0.0200659	6	21	7	A1	Muscle. skeletal (STARNET)	EpiXcan	0.992833	starnet_sklm	0.999981
1159	ENSG00000070214	SLC44A1	1.18338	1.31499	0.236661	0.00951136	0.0192402	0.00184113	0.00497454	15	28	18	A1	Muscle. skeletal (STARNET)	EpiXcan	0.992833	starnet_sklm	0.999981
1160	ENSG00000144369	FAM171B	1.18264	1.216	0.236953	0.00971347	0.0184717	0.00228249	0.00609411	8	10	9	A1	Muscle. skeletal (STARNET)	EpiXcan	0.992833	starnet_sklm	0.999981
1161	ENSG00000000457	SCYL3	1.18223	1.45707	0.237114	0.00701078	0.018043	0.0025772	0.0068352	4	30	7	A1	Muscle. skeletal (STARNET)	EpiXcan	0.992833	starnet_sklm	0.999981
1162	ENSG00000136807	CDK9	1.18178	1.0296	0.237291	0.018471	0.0325604	4.68622e-05	0.000151407	14	24	17	A1	Muscle. skeletal (STARNET)	EpiXcan	0.992833	starnet_sklm	0.999981
1163	ENSG00000196458	ZNF605	-1.18109	-2.2492	0.237566	0.00408127	0.0208007	0.00118937	0.0032772	7	12	10	A1	Muscle. skeletal (STARNET)	EpiXcan	0.992833	starnet_sklm	0.999981
1164	ENSG00000267350	RP1-178F10.3	1.18098	1.36105	0.237609	0.00943424	0.0247776	0.000387825	0.00113031	11	17	17	A1	Muscle. skeletal (STARNET)	EpiXcan	0.992833	starnet_sklm	0.999981
1165	ENSG00000134184	GSTM1	-1.18066	-0.170179	0.237738	0.342322	0.560608	4.13303e-103	5.20501e-101	106	226	133	A1	Muscle. skeletal (STARNET)	EpiXcan	0.992833	starnet_sklm	0.999981
1166	ENSG00000100600	LGMN	-1.1802	-0.870944	0.23792	0.0171536	0.02124	0.00104208	0.002888	21	41	29	A1	Muscle. skeletal (STARNET)	EpiXcan	0.992833	starnet_sklm	0.999981
1167	ENSG00000167034	NKX3-1	-1.17984	-0.434736	0.238062	0.0611661	0.0411957	4.46096e-06	1.61935e-05	31	53	38	A1	Muscle. skeletal (STARNET)	EpiXcan	0.992833	starnet_sklm	0.999981
1168	ENSG00000133121	STARD13	-1.17957	-0.632475	0.238172	0.0413294	0.0845029	2.40202e-11	1.41148e-10	22	28	22	A1	Muscle. skeletal (STARNET)	EpiXcan	0.992833	starnet_sklm	0.999981
1169	ENSG00000007047	MARK4	1.1793	0.277088	0.238278	0.185975	0.344942	5.14494e-51	1.7146e-49	11	29	17	A1	Muscle. skeletal (STARNET)	EpiXcan	0.992833	starnet_sklm	0.999981
1170	ENSG00000108960	MMD	-1.17874	-1.99101	0.2385	0.00402591	0.0257823	0.000284084	0.000840867	1	2	1	A1	Muscle. skeletal (STARNET)	EpiXcan	0.992833	starnet_sklm	0.999981
1171	ENSG00000149679	CABLES2	-1.17811	-0.670055	0.238753	0.0357021	0.068075	2.87377e-09	1.43258e-08	22	43	31	A1	Muscle. skeletal (STARNET)	EpiXcan	0.992833	starnet_sklm	0.999981
1172	ENSG00000103671	TRIP4	1.17725	1.27556	0.239095	0.0106319	0.0232732	0.000640038	0.00181541	38	49	46	A1	Muscle. skeletal (STARNET)	EpiXcan	0.992833	starnet_sklm	0.999981
1173	ENSG00000050130	JKAMP	1.17715	0.835994	0.239136	0.0193653	0.0623876	1.00006e-08	4.74413e-08	9	18	14	A1	Muscle. skeletal (STARNET)	EpiXcan	0.992833	starnet_sklm	0.999981
1174	ENSG00000090621	PABPC4	-1.17642	-0.525922	0.239428	0.0577561	0.0997975	1.73555e-13	1.20441e-12	28	54	37	A1	Muscle. skeletal (STARNET)	EpiXcan	0.992833	starnet_sklm	0.999981
1175	ENSG00000096063	SRPK1	-1.1761	-0.782384	0.239555	0.0258327	0.0570682	4.74404e-08	2.10995e-07	19	22	20	A1	Muscle. skeletal (STARNET)	EpiXcan	0.992833	starnet_sklm	0.999981
1176	ENSG00000058799	YIPF1	-1.17541	-0.608787	0.23983	0.0695938	0.0804169	6.76246e-11	3.86002e-10	47	96	57	A1	Muscle. skeletal (STARNET)	EpiXcan	0.992833	starnet_sklm	0.999981
1177	ENSG00000132464	ENAM	-1.17524	-2.54404	0.2399	0.00198837	0.0142078	0.00772915	0.019439	1	2	2	A1	Muscle. skeletal (STARNET)	EpiXcan	0.992833	starnet_sklm	0.999981
1178	ENSG00000101460	MAP1LC3A	1.17475	0.75464	0.240097	0.0180214	0.0745016	3.16572e-10	1.71611e-09	34	52	44	A1	Muscle. skeletal (STARNET)	EpiXcan	0.992833	starnet_sklm	0.999981
1179	ENSG00000089335	ZNF302	1.17444	0.413824	0.240219	0.102255	0.135417	8.98896e-18	8.17203e-17	41	74	48	A1	Muscle. skeletal (STARNET)	EpiXcan	0.992833	starnet_sklm	0.999981
1180	ENSG00000073969	NSF	1.17434	0.225443	0.240258	0.341043	0.446465	2.38004e-72	1.51462e-70	21	77	30	A1	Muscle. skeletal (STARNET)	EpiXcan	0.992833	starnet_sklm	0.999981
1181	ENSG00000070182	SPTB	1.17421	0.699988	0.240312	0.0276643	0.0276673	0.000189626	0.000572176	25	30	25	A1	Muscle. skeletal (STARNET)	EpiXcan	0.992833	starnet_sklm	0.999981
1182	ENSG00000163322	ABRAXAS1	1.17323	1.75173	0.240705	0.00468368	0.0218074	0.000770102	0.00216381	9	18	12	A1	Muscle. skeletal (STARNET)	EpiXcan	0.992833	starnet_sklm	0.999981
1183	ENSG00000179630	LACC1	1.17309	0.293543	0.240758	0.107778	0.261398	3.18046e-36	6.48229e-35	22	121	27	A1	Muscle. skeletal (STARNET)	EpiXcan	0.992833	starnet_sklm	0.999981
1184	ENSG00000170745	KCNS3	-1.17219	-1.71775	0.241119	0.00502368	0.0143418	0.0074881	0.0188645	6	55	6	A1	Muscle. skeletal (STARNET)	EpiXcan	0.992833	starnet_sklm	0.999981
1185	ENSG00000198496	NBR2	1.1717	0.219791	0.241318	0.291474	0.540699	2.27366e-99	2.64098e-97	24	58	37	A1	Muscle. skeletal (STARNET)	EpiXcan	0.992833	starnet_sklm	0.999981
1186	ENSG00000166896	ATP23	1.17143	0.25765	0.241426	0.288425	0.635597	5.93276e-131	1.44856e-128	15	25	22	A1	Muscle. skeletal (STARNET)	EpiXcan	0.992833	starnet_sklm	0.999981
1187	ENSG00000122863	CHST3	1.17102	0.844736	0.241592	0.0189586	0.0289714	0.000126559	0.000388842	19	24	21	A1	Muscle. skeletal (STARNET)	EpiXcan	0.992833	starnet_sklm	0.999981
1188	ENSG00000177721	ANXA2R	-1.17059	-4.72392	0.241764	0.000494517	0.0171792	0.00330762	0.00867055	4	8	5	A1	Muscle. skeletal (STARNET)	EpiXcan	0.992833	starnet_sklm	0.999981
1189	ENSG00000116213	WRAP73	-1.17042	-1.77192	0.241833	0.00482016	0.0688645	2.12265e-09	1.07108e-08	15	26	25	A1	Muscle. skeletal (STARNET)	EpiXcan	0.992833	starnet_sklm	0.999981
1190	ENSG00000121417	ZNF211	-1.17011	-0.443384	0.241958	0.0670753	0.125846	1.01704e-16	8.70375e-16	37	66	51	A1	Muscle. skeletal (STARNET)	EpiXcan	0.992833	starnet_sklm	0.999981
1191	ENSG00000235904	RBMS3-AS3	-1.16986	-0.394645	0.242056	0.109969	0.1644	4.38021e-22	5.02444e-21	28	46	31	A1	Muscle. skeletal (STARNET)	EpiXcan	0.992833	starnet_sklm	0.999981
1192	ENSG00000120594	PLXDC2	1.16861	0.623245	0.242559	0.0361242	0.0350679	2.35933e-05	7.91339e-05	69	124	85	A1	Muscle. skeletal (STARNET)	EpiXcan	0.992833	starnet_sklm	0.999981
1193	ENSG00000137494	ANKRD42	-1.16777	-5.38195	0.2429	0.000594102	0.0229873	0.000693617	0.00196134	1	12	2	A1	Muscle. skeletal (STARNET)	EpiXcan	0.992833	starnet_sklm	0.999981
1194	ENSG00000119321	FKBP15	1.16685	0.492199	0.243271	0.0519078	0.18307	1.33723e-24	1.74657e-23	29	46	38	A1	Muscle. skeletal (STARNET)	EpiXcan	0.992833	starnet_sklm	0.999981
1195	ENSG00000106266	SNX8	1.16637	0.626626	0.243464	0.0215522	0.0279743	0.000172447	0.000522185	22	36	26	A1	Muscle. skeletal (STARNET)	EpiXcan	0.992833	starnet_sklm	0.999981
1196	ENSG00000261069	AC124312.3	1.16535	1.03665	0.243876	0.0209502	0.070918	7.93516e-10	4.16387e-09	5	17	8	A1	Muscle. skeletal (STARNET)	EpiXcan	0.992833	starnet_sklm	0.999981
1197	ENSG00000166848	TERF2IP	1.16486	0.909443	0.244075	0.0206052	0.0117762	0.0146207	0.0354883	27	44	37	A1	Muscle. skeletal (STARNET)	EpiXcan	0.992833	starnet_sklm	0.999981
1198	ENSG00000160783	PMF1	-1.16422	-1.14377	0.244334	0.0250399	0.0133791	0.00956199	0.0237689	30	42	38	A1	Muscle. skeletal (STARNET)	EpiXcan	0.992833	starnet_sklm	0.999981
1199	ENSG00000093167	LRRFIP2	1.16411	0.445483	0.244381	0.069847	0.256684	9.65734e-36	1.94513e-34	21	36	26	A1	Muscle. skeletal (STARNET)	EpiXcan	0.992833	starnet_sklm	0.999981
1200	ENSG00000214078	CPNE1	-1.16386	-0.254514	0.244481	0.274149	0.439326	2.1713e-74	1.45125e-72	47	84	55	A1	Muscle. skeletal (STARNET)	EpiXcan	0.992833	starnet_sklm	0.999981
1201	ENSG00000241627	UBQLN4P1	1.16361	1.64755	0.244581	0.0057297	0.0118143	0.0148522	0.0360209	3	20	3	A1	Muscle. skeletal (STARNET)	EpiXcan	0.992833	starnet_sklm	0.999981
1202	ENSG00000164002	EXO5	1.16274	0.506277	0.244934	0.0747298	0.155965	1.11523e-20	1.18076e-19	11	25	14	A1	Muscle. skeletal (STARNET)	EpiXcan	0.992833	starnet_sklm	0.999981
1203	ENSG00000136878	USP20	-1.16268	-0.399277	0.24496	0.0720085	0.0971587	5.78022e-13	3.87855e-12	23	38	23	A1	Muscle. skeletal (STARNET)	EpiXcan	0.992833	starnet_sklm	0.999981
1204	ENSG00000163827	LRRC2	1.16223	1.16927	0.245142	0.011795	0.0250243	0.000396321	0.00115367	13	21	13	A1	Muscle. skeletal (STARNET)	EpiXcan	0.992833	starnet_sklm	0.999981
1205	ENSG00000161980	POLR3K	1.16154	1.027	0.245421	0.0146864	0.0821748	4.73644e-11	2.72568e-10	4	7	6	A1	Muscle. skeletal (STARNET)	EpiXcan	0.992833	starnet_sklm	0.999981
1206	ENSG00000234444	ZNF736	-1.16147	-0.465221	0.24545	0.0702413	0.136736	2.87146e-18	2.67973e-17	28	88	35	A1	Muscle. skeletal (STARNET)	EpiXcan	0.992833	starnet_sklm	0.999981
1207	ENSG00000104691	UBXN8	1.16043	0.746167	0.245874	0.0437574	0.0764553	1.93858e-10	1.06782e-09	15	22	21	A1	Muscle. skeletal (STARNET)	EpiXcan	0.992833	starnet_sklm	0.999981
1208	ENSG00000185215	TNFAIP2	-1.16011	-0.630361	0.246002	0.044261	0.0346283	2.69478e-05	8.9731e-05	47	94	60	A1	Muscle. skeletal (STARNET)	EpiXcan	0.992833	starnet_sklm	0.999981
1209	ENSG00000003989	SLC7A2	-1.16005	-0.709674	0.246029	0.0318532	0.053481	1.45587e-07	6.20522e-07	21	28	26	A1	Muscle. skeletal (STARNET)	EpiXcan	0.992833	starnet_sklm	0.999981
1210	ENSG00000101191	DIDO1	-1.1594	-0.37102	0.246292	0.125196	0.23524	6.37843e-32	1.1173e-30	28	51	34	A1	Muscle. skeletal (STARNET)	EpiXcan	0.992833	starnet_sklm	0.999981
1211	ENSG00000110315	RNF141	1.15918	0.5944	0.246384	0.0390792	0.124274	2.19588e-16	1.83204e-15	27	67	42	A1	Muscle. skeletal (STARNET)	EpiXcan	0.992833	starnet_sklm	0.999981
1212	ENSG00000164117	FBXO8	1.15917	1.25873	0.246386	0.0109643	0.0102036	0.0235796	0.0555547	9	18	11	A1	Muscle. skeletal (STARNET)	EpiXcan	0.992833	starnet_sklm	0.999981
1213	ENSG00000185128	TBC1D3F	1.15892	0.414981	0.246489	0.0625911	0.0277205	0.000169574	0.000514007	44	98	51	A1	Muscle. skeletal (STARNET)	EpiXcan	0.992833	starnet_sklm	0.999981
1214	ENSG00000146223	RPL7L1	-1.15815	-0.31078	0.246802	0.131155	0.209683	1.74766e-28	2.68409e-27	11	25	11	A1	Muscle. skeletal (STARNET)	EpiXcan	0.992833	starnet_sklm	0.999981
1215	ENSG00000146574	CCZ1B	1.15789	0.429763	0.246909	0.0752637	0.377789	3.95762e-58	1.63837e-56	45	103	59	A1	Muscle. skeletal (STARNET)	EpiXcan	0.992833	starnet_sklm	0.999981
1216	ENSG00000073417	PDE8A	1.15781	1.04219	0.246942	0.0120014	0.0137792	0.00814428	0.0204216	10	20	11	A1	Muscle. skeletal (STARNET)	EpiXcan	0.992833	starnet_sklm	0.999981
1217	ENSG00000176401	EID2B	1.15725	5.91511	0.247171	0.000418847	0.0126244	0.0117046	0.0287545	5	8	7	A1	Muscle. skeletal (STARNET)	EpiXcan	0.992833	starnet_sklm	0.999981
1218	ENSG00000135407	AVIL	1.15702	2.78844	0.247263	0.00189233	0.0100406	0.0234804	0.0553428	2	5	2	A1	Muscle. skeletal (STARNET)	EpiXcan	0.992833	starnet_sklm	0.999981
1219	ENSG00000156990	RPUSD3	1.1568	0.496872	0.247353	0.0433265	0.0867149	8.51422e-12	5.24803e-11	3	8	4	A1	Muscle. skeletal (STARNET)	EpiXcan	0.992833	starnet_sklm	0.999981
1220	ENSG00000112394	SLC16A10	-1.1568	-0.442567	0.247355	0.0907992	0.0743116	5.28043e-10	2.80903e-09	48	72	55	A1	Muscle. skeletal (STARNET)	EpiXcan	0.992833	starnet_sklm	0.999981
1221	ENSG00000101138	CSTF1	1.15626	5.05756	0.247576	0.000699901	0.0112716	0.017826	0.0427825	2	4	2	A1	Muscle. skeletal (STARNET)	EpiXcan	0.992833	starnet_sklm	0.999981
1222	ENSG00000165792	METTL17	-1.15599	-0.730847	0.247684	0.0356091	0.0631004	1.07489e-08	5.079e-08	7	8	8	A1	Muscle. skeletal (STARNET)	EpiXcan	0.992833	starnet_sklm	0.999981
1223	ENSG00000084234	APLP2	-1.15539	-0.961485	0.24793	0.0179732	0.0658241	4.00235e-09	1.97216e-08	27	52	31	A1	Muscle. skeletal (STARNET)	EpiXcan	0.992833	starnet_sklm	0.999981
1224	ENSG00000105647	PIK3R2	1.15536	1.52119	0.247943	0.00691096	0.0192653	0.00188137	0.0050741	9	30	14	A1	Muscle. skeletal (STARNET)	EpiXcan	0.992833	starnet_sklm	0.999981
1225	ENSG00000114745	GORASP1	1.15493	0.739964	0.248119	0.0204769	0.0310709	6.78379e-05	0.000214769	33	68	37	A1	Muscle. skeletal (STARNET)	EpiXcan	0.992833	starnet_sklm	0.999981
1226	ENSG00000100376	FAM118A	-1.15492	-0.241032	0.248123	0.269178	0.723134	5.77947e-173	2.88106e-170	34	60	46	A1	Muscle. skeletal (STARNET)	EpiXcan	0.992833	starnet_sklm	0.999981
1227	ENSG00000143156	NME7	1.15377	0.977	0.248594	0.0202979	0.143345	1.9402e-19	1.92317e-18	25	62	42	A1	Muscle. skeletal (STARNET)	EpiXcan	0.992833	starnet_sklm	0.999981
1228	ENSG00000076984	MAP2K7	1.15344	1.66039	0.24873	0.00588767	0.0218609	0.000918548	0.00256465	8	14	10	A1	Muscle. skeletal (STARNET)	EpiXcan	0.992833	starnet_sklm	0.999981
1229	ENSG00000100908	EMC9	-1.15316	-0.411838	0.248844	0.086524	0.170182	1.44015e-22	1.68591e-21	13	19	15	A1	Muscle. skeletal (STARNET)	EpiXcan	0.992833	starnet_sklm	0.999981
1230	ENSG00000151893	CACUL1	-1.1525	-0.497809	0.249116	0.0884038	0.501078	3.68328e-86	3.44271e-84	31	48	42	A1	Muscle. skeletal (STARNET)	EpiXcan	0.992833	starnet_sklm	0.999981
1231	ENSG00000175164	ABO	-1.15103	-4.04737	0.24972	0.00101732	0.423875	4.89201e-67	2.62457e-65	4	58	30	A1	Muscle. skeletal (STARNET)	EpiXcan	0.992833	starnet_sklm	0.999981
1232	ENSG00000188313	PLSCR1	-1.15094	-0.918913	0.249758	0.0202509	0.0495428	4.04082e-07	1.65393e-06	14	24	18	A1	Muscle. skeletal (STARNET)	EpiXcan	0.992833	starnet_sklm	0.999981
1233	ENSG00000181781	ODF3L2	1.15057	0.949715	0.249911	0.0345062	0.0585213	3.85353e-08	1.73062e-07	25	62	28	A1	Muscle. skeletal (STARNET)	EpiXcan	0.992833	starnet_sklm	0.999981
1234	ENSG00000132329	RAMP1	1.14973	0.789681	0.250256	0.0219889	0.0421547	3.1154e-06	1.15467e-05	18	37	22	A1	Muscle. skeletal (STARNET)	EpiXcan	0.992833	starnet_sklm	0.999981
1235	ENSG00000107201	DDX58	1.14945	0.313271	0.250369	0.125515	0.214808	3.30818e-29	5.24922e-28	8	36	8	A1	Muscle. skeletal (STARNET)	EpiXcan	0.992833	starnet_sklm	0.999981
1236	ENSG00000105136	ZNF419	1.14931	0.545587	0.250428	0.0632742	0.153603	1.30387e-20	1.3744e-19	41	53	48	A1	Muscle. skeletal (STARNET)	EpiXcan	0.992833	starnet_sklm	0.999981
1237	ENSG00000140104	C14orf79	1.14792	0.40964	0.251003	0.0829794	0.132675	1.94316e-17	1.72591e-16	5	8	7	A1	Muscle. skeletal (STARNET)	EpiXcan	0.992833	starnet_sklm	0.999981
1238	ENSG00000173868	PHOSPHO1	1.14789	0.685282	0.251013	0.0337554	0.055633	6.94855e-08	3.05387e-07	12	14	12	A1	Muscle. skeletal (STARNET)	EpiXcan	0.992833	starnet_sklm	0.999981
1239	ENSG00000113240	CLK4	1.1478	3.14408	0.251051	0.00154317	0.0722791	8.41421e-10	4.40559e-09	2	6	4	A1	Muscle. skeletal (STARNET)	EpiXcan	0.992833	starnet_sklm	0.999981
1240	ENSG00000139289	PHLDA1	-1.14717	-0.357948	0.251311	0.121486	0.172267	4.84564e-23	5.81477e-22	12	16	15	A1	Muscle. skeletal (STARNET)	EpiXcan	0.992833	starnet_sklm	0.999981
1241	ENSG00000184640	SEPT9	1.14692	0.383881	0.251415	0.0843419	0.115828	2.28061e-15	1.77754e-14	56	174	72	A1	Muscle. skeletal (STARNET)	EpiXcan	0.992833	starnet_sklm	0.999981
1242	ENSG00000138286	FAM149B1	1.14662	0.524626	0.251537	0.0481055	0.117813	1.18034e-15	9.37687e-15	21	33	27	A1	Muscle. skeletal (STARNET)	EpiXcan	0.992833	starnet_sklm	0.999981
1243	ENSG00000167920	TMEM99	1.14626	0.918881	0.251689	0.0205009	0.0521854	1.98073e-07	8.34709e-07	12	23	15	A1	Muscle. skeletal (STARNET)	EpiXcan	0.992833	starnet_sklm	0.999981
1244	ENSG00000160818	GPATCH4	-1.14574	-0.95194	0.251904	0.0144332	0.0346356	2.4411e-05	8.1739e-05	17	30	20	A1	Muscle. skeletal (STARNET)	EpiXcan	0.992833	starnet_sklm	0.999981
1245	ENSG00000144230	GPR17	-1.14513	-0.351249	0.252156	0.12421	0.204993	1.81097e-27	2.67817e-26	31	61	35	A1	Muscle. skeletal (STARNET)	EpiXcan	0.992833	starnet_sklm	0.999981
1246	ENSG00000105499	PLA2G4C	1.14448	0.732425	0.252423	0.0341254	0.0947583	1.27105e-12	8.3052e-12	29	57	36	A1	Muscle. skeletal (STARNET)	EpiXcan	0.992833	starnet_sklm	0.999981
1247	ENSG00000180543	TSPYL5	-1.14406	-0.364411	0.252598	0.121942	0.209797	2.39603e-28	3.65639e-27	10	43	11	A1	Muscle. skeletal (STARNET)	EpiXcan	0.992833	starnet_sklm	0.999981
1248	ENSG00000136935	GOLGA1	1.14332	0.710107	0.252904	0.0255866	0.0136282	0.00916058	0.0228232	33	38	33	A1	Muscle. skeletal (STARNET)	EpiXcan	0.992833	starnet_sklm	0.999981
1249	ENSG00000104983	CCDC61	1.14319	1.61065	0.252958	0.00648914	0.0651653	5.95131e-09	2.88382e-08	12	30	14	A1	Muscle. skeletal (STARNET)	EpiXcan	0.992833	starnet_sklm	0.999981
1250	ENSG00000181284	TMEM102	-1.14316	-0.430261	0.252972	0.0651962	0.106586	4.11729e-14	2.96743e-13	13	21	13	A1	Muscle. skeletal (STARNET)	EpiXcan	0.992833	starnet_sklm	0.999981
1251	ENSG00000176749	CDK5R1	-1.14303	-0.423508	0.253026	0.0684433	0.0915353	3.2844e-12	2.08128e-11	30	50	40	A1	Muscle. skeletal (STARNET)	EpiXcan	0.992833	starnet_sklm	0.999981
1252	ENSG00000166949	SMAD3	-1.14297	-4.91207	0.25305	0.000525102	0.0714127	6.84205e-10	3.61246e-09	4	23	7	A1	Muscle. skeletal (STARNET)	EpiXcan	0.992833	starnet_sklm	0.999981
1253	ENSG00000204623	ZNRD1ASP	1.14253	1.94916	0.253233	0.00386681	0.0104029	0.022769	0.0537613	14	19	17	A1	Muscle. skeletal (STARNET)	EpiXcan	0.992833	starnet_sklm	0.999981
1254	ENSG00000133958	UNC79	-1.14218	-0.787826	0.25338	0.0295526	0.0505801	3.80636e-07	1.56171e-06	66	125	80	A1	Muscle. skeletal (STARNET)	EpiXcan	0.992833	starnet_sklm	0.999981
1255	ENSG00000145476	CYP4V2	-1.14068	-0.202505	0.254005	0.39305	0.463992	2.0977e-76	1.50281e-74	51	67	63	A1	Muscle. skeletal (STARNET)	EpiXcan	0.992833	starnet_sklm	0.999981
1256	ENSG00000133243	BTBD2	1.13924	0.811167	0.254603	0.0313487	0.0693392	1.71012e-09	8.72116e-09	12	40	15	A1	Muscle. skeletal (STARNET)	EpiXcan	0.992833	starnet_sklm	0.999981
1257	ENSG00000142494	SLC47A1	-1.13881	-0.388601	0.254783	0.10862	0.17392	3.79329e-23	4.58877e-22	3	8	3	A1	Muscle. skeletal (STARNET)	EpiXcan	0.992833	starnet_sklm	0.999981
1258	ENSG00000136682	CBWD2	-1.13843	-0.374923	0.254941	0.115921	0.111341	9.83438e-15	7.40457e-14	69	97	76	A1	Muscle. skeletal (STARNET)	EpiXcan	0.992833	starnet_sklm	0.999981
1259	ENSG00000173598	NUDT4	1.13836	1.83485	0.254972	0.00374534	0.0462247	1.21978e-06	4.71974e-06	15	19	19	A1	Muscle. skeletal (STARNET)	EpiXcan	0.992833	starnet_sklm	0.999981
1260	ENSG00000171385	KCND3	1.13764	0.866607	0.25527	0.0201051	0.010513	0.0222194	0.0526194	28	56	31	A1	Muscle. skeletal (STARNET)	EpiXcan	0.992833	starnet_sklm	0.999981
1261	ENSG00000169696	ASPSCR1	1.137	0.583546	0.255538	0.0393586	0.192558	1.12605e-25	1.55029e-24	20	30	25	A1	Muscle. skeletal (STARNET)	EpiXcan	0.992833	starnet_sklm	0.999981
1262	ENSG00000111269	CREBL2	-1.13629	-0.872786	0.255833	0.0117107	0.0341871	2.61709e-05	8.729e-05	12	17	14	A1	Muscle. skeletal (STARNET)	EpiXcan	0.992833	starnet_sklm	0.999981
1263	ENSG00000117114	ADGRL2	1.13517	0.604077	0.256304	0.032869	0.04812	6.46075e-07	2.58776e-06	12	32	15	A1	Muscle. skeletal (STARNET)	EpiXcan	0.992833	starnet_sklm	0.999981
1264	ENSG00000269858	EGLN2	-1.13508	-0.709247	0.25634	0.0268168	0.027955	0.000165712	0.000503065	28	38	31	A1	Muscle. skeletal (STARNET)	EpiXcan	0.992833	starnet_sklm	0.999981
1265	ENSG00000101624	CEP76	-1.13278	-3.01458	0.257308	0.0023746	0.0106022	0.021392	0.0507806	4	5	5	A1	Muscle. skeletal (STARNET)	EpiXcan	0.992833	starnet_sklm	0.999981
1266	ENSG00000235295	LINC01634	1.13258	0.180969	0.257391	0.48968	0.611758	7.75627e-122	1.59993e-119	22	33	24	A1	Muscle. skeletal (STARNET)	EpiXcan	0.992833	starnet_sklm	0.999981
1267	ENSG00000147485	PXDNL	-1.13252	-0.297086	0.257416	0.193711	0.266144	6.59055e-37	1.39064e-35	50	66	57	A1	Muscle. skeletal (STARNET)	EpiXcan	0.992833	starnet_sklm	0.999981
1268	ENSG00000120008	WDR11	-1.13219	-0.918081	0.257556	0.0166321	0.0161562	0.00433228	0.0111995	21	26	24	A1	Muscle. skeletal (STARNET)	EpiXcan	0.992833	starnet_sklm	0.999981
1269	ENSG00000125821	DTD1	1.13091	0.606561	0.258095	0.0320022	0.110605	1.0701e-14	8.03182e-14	14	40	22	A1	Muscle. skeletal (STARNET)	EpiXcan	0.992833	starnet_sklm	0.999981
1270	ENSG00000149554	CHEK1	-1.13009	-0.560641	0.258436	0.0540827	0.0576074	4.46836e-08	1.99401e-07	55	73	63	A1	Muscle. skeletal (STARNET)	EpiXcan	0.992833	starnet_sklm	0.999981
1271	ENSG00000002746	HECW1	-1.12958	-0.513225	0.258654	0.0657876	0.0548242	8.09677e-08	3.52767e-07	62	103	74	A1	Muscle. skeletal (STARNET)	EpiXcan	0.992833	starnet_sklm	0.999981
1272	ENSG00000143320	CRABP2	-1.129	-1.13626	0.258897	0.0118941	0.0797066	7.04384e-11	4.01298e-10	11	14	13	A1	Muscle. skeletal (STARNET)	EpiXcan	0.992833	starnet_sklm	0.999981
1273	ENSG00000144115	THNSL2	1.12898	0.170162	0.258907	0.662967	0.772437	1.61787e-205	1.93562e-202	36	71	41	A1	Muscle. skeletal (STARNET)	EpiXcan	0.992833	starnet_sklm	0.999981
1274	ENSG00000173692	PSMD1	-1.12868	-1.00164	0.259034	0.0131251	0.0636886	8.19812e-09	3.92016e-08	8	16	10	A1	Muscle. skeletal (STARNET)	EpiXcan	0.992833	starnet_sklm	0.999981
1275	ENSG00000174013	FBXO45	1.12867	0.426647	0.259035	0.0718915	0.134462	8.2909e-18	7.55464e-17	14	36	17	A1	Muscle. skeletal (STARNET)	EpiXcan	0.992833	starnet_sklm	0.999981
1276	ENSG00000060982	BCAT1	-1.12746	-0.963539	0.259549	0.0189902	0.0932343	2.23278e-12	1.43927e-11	16	44	20	A1	Muscle. skeletal (STARNET)	EpiXcan	0.992833	starnet_sklm	0.999981
1277	ENSG00000079393	DUSP13	1.12712	0.970729	0.259692	0.0148749	0.0829173	4.18383e-11	2.41813e-10	9	22	14	A1	Muscle. skeletal (STARNET)	EpiXcan	0.992833	starnet_sklm	0.999981
1278	ENSG00000142937	RPS8	1.12629	0.624331	0.260042	0.0350963	0.0530066	1.84872e-07	7.80728e-07	21	38	30	A1	Muscle. skeletal (STARNET)	EpiXcan	0.992833	starnet_sklm	0.999981
1279	ENSG00000176720	BOK	-1.12625	-0.517075	0.260059	0.0469088	0.0687422	1.81491e-09	9.22415e-09	15	47	18	A1	Muscle. skeletal (STARNET)	EpiXcan	0.992833	starnet_sklm	0.999981
1280	ENSG00000109794	FAM149A	-1.12605	-0.183609	0.260143	0.45117	0.663362	2.54121e-142	8.44528e-140	36	71	40	A1	Muscle. skeletal (STARNET)	EpiXcan	0.992833	starnet_sklm	0.999981
1281	ENSG00000144043	TEX261	1.12534	0.599702	0.260445	0.0283757	0.0824144	4.05597e-11	2.34536e-10	12	19	16	A1	Muscle. skeletal (STARNET)	EpiXcan	0.992833	starnet_sklm	0.999981
1282	ENSG00000137504	CREBZF	1.1247	0.758359	0.260716	0.0257439	0.0317225	6.03159e-05	0.000191971	21	24	23	A1	Muscle. skeletal (STARNET)	EpiXcan	0.992833	starnet_sklm	0.999981
1283	ENSG00000196196	HRCT1	1.12393	0.267458	0.261041	0.223581	0.310363	8.26282e-46	2.35934e-44	51	123	62	A1	Muscle. skeletal (STARNET)	EpiXcan	0.992833	starnet_sklm	0.999981
1284	ENSG00000090273	NUDC	1.12367	1.99293	0.261155	0.00572546	0.0235857	0.000579626	0.00165189	3	24	3	A1	Muscle. skeletal (STARNET)	EpiXcan	0.992833	starnet_sklm	0.999981
1285	ENSG00000106683	LIMK1	-1.1235	-0.28201	0.261224	0.265825	0.522342	1.85146e-94	1.99557e-92	31	49	38	A1	Muscle. skeletal (STARNET)	EpiXcan	0.992833	starnet_sklm	0.999981
1286	ENSG00000168175	MAPK1IP1L	-1.12265	-1.35491	0.261586	0.00749946	0.0198444	0.00154672	0.00421237	12	44	13	A1	Muscle. skeletal (STARNET)	EpiXcan	0.992833	starnet_sklm	0.999981
1287	ENSG00000112561	TFEB	1.1225	0.872635	0.261651	0.0165802	0.0234001	0.000562155	0.00160439	28	31	30	A1	Muscle. skeletal (STARNET)	EpiXcan	0.992833	starnet_sklm	0.999981
1288	ENSG00000166529	ZSCAN21	-1.12236	-0.892103	0.261709	0.015205	0.0976383	5.10775e-13	3.44665e-12	4	9	6	A1	Muscle. skeletal (STARNET)	EpiXcan	0.992833	starnet_sklm	0.999981
1289	ENSG00000135249	RINT1	-1.1215	-0.781034	0.262074	0.0166305	0.0320702	5.54256e-05	0.000177161	10	35	14	A1	Muscle. skeletal (STARNET)	EpiXcan	0.992833	starnet_sklm	0.999981
1290	ENSG00000167333	TRIM68	1.12095	2.39044	0.262307	0.00250903	0.0280103	0.000147963	0.000451474	6	9	9	A1	Muscle. skeletal (STARNET)	EpiXcan	0.992833	starnet_sklm	0.999981
1291	ENSG00000027075	PRKCH	-1.12073	-0.625124	0.262401	0.0363331	0.0781725	9.39743e-11	5.30334e-10	28	50	36	A1	Muscle. skeletal (STARNET)	EpiXcan	0.992833	starnet_sklm	0.999981
1292	ENSG00000177119	ANO6	-1.12064	-2.51236	0.262439	0.00254617	0.018613	0.00223943	0.00598849	9	15	14	A1	Muscle. skeletal (STARNET)	EpiXcan	0.992833	starnet_sklm	0.999981
1293	ENSG00000170348	TMED10	1.11964	0.852062	0.262868	0.0243569	0.085961	1.63413e-11	9.74128e-11	12	29	15	A1	Muscle. skeletal (STARNET)	EpiXcan	0.992833	starnet_sklm	0.999981
1294	ENSG00000215190	LINC00680	-1.1187	-0.228238	0.263267	0.239209	0.543564	5.19057e-99	5.91428e-97	41	68	49	A1	Muscle. skeletal (STARNET)	EpiXcan	0.992833	starnet_sklm	0.999981
1295	ENSG00000075142	SRI	1.11863	18.5273	0.2633	4.4377e-05	0.0126596	0.0108224	0.0266967	1	4	3	A1	Muscle. skeletal (STARNET)	EpiXcan	0.992833	starnet_sklm	0.999981
1296	ENSG00000125247	TMTC4	-1.11832	-0.584095	0.263431	0.0380536	0.0767401	2.07175e-10	1.14013e-09	25	46	31	A1	Muscle. skeletal (STARNET)	EpiXcan	0.992833	starnet_sklm	0.999981
1297	ENSG00000181856	SLC2A4	1.11812	10.2199	0.263515	0.000163451	0.0459723	1.17093e-06	4.54689e-06	2	3	3	A1	Muscle. skeletal (STARNET)	EpiXcan	0.992833	starnet_sklm	0.999981
1298	ENSG00000225697	SLC26A6	1.11777	1.01056	0.263664	0.0120138	0.0123282	0.0130008	0.0318081	20	27	23	A1	Muscle. skeletal (STARNET)	EpiXcan	0.992833	starnet_sklm	0.999981
1299	ENSG00000166435	XRRA1	1.11722	0.132958	0.2639	0.764554	0.809253	7.14815e-241	4.27602e-237	42	59	48	A1	Muscle. skeletal (STARNET)	EpiXcan	0.992833	starnet_sklm	0.999981
1300	ENSG00000240449	AC005586.1	1.1157	0.299313	0.264549	0.142853	0.223058	3.01625e-30	4.94335e-29	24	30	27	A1	Muscle. skeletal (STARNET)	EpiXcan	0.992833	starnet_sklm	0.999981
1301	ENSG00000138777	PPA2	1.11455	0.511509	0.265043	0.0516837	0.113538	5.4184e-15	4.13958e-14	55	76	65	A1	Muscle. skeletal (STARNET)	EpiXcan	0.992833	starnet_sklm	0.999981
1302	ENSG00000105808	RASA4	1.11366	0.19191	0.265423	0.206116	0.129149	2.83883e-17	2.4955e-16	130	262	163	A1	Muscle. skeletal (STARNET)	EpiXcan	0.992833	starnet_sklm	0.999981
1303	ENSG00000237149	ZNF503-AS2	-1.11359	-0.480983	0.265455	0.0265016	0.0130713	0.0104422	0.0258281	33	43	40	A1	Muscle. skeletal (STARNET)	EpiXcan	0.992833	starnet_sklm	0.999981
1304	ENSG00000166938	DIS3L	-1.11345	-0.403975	0.265517	0.0941805	0.362552	1.43027e-54	5.44961e-53	62	94	72	A1	Muscle. skeletal (STARNET)	EpiXcan	0.992833	starnet_sklm	0.999981
1305	ENSG00000133313	CNDP2	-1.11343	-1.07471	0.265526	0.00936296	0.149061	6.0906e-20	6.19099e-19	5	11	7	A1	Muscle. skeletal (STARNET)	EpiXcan	0.992833	starnet_sklm	0.999981
1306	ENSG00000179855	GIPC3	1.11334	1.68873	0.265561	0.00485878	0.110143	1.52157e-14	1.12998e-13	3	19	5	A1	Muscle. skeletal (STARNET)	EpiXcan	0.992833	starnet_sklm	0.999981
1307	ENSG00000127399	LRRC61	1.11294	0.187214	0.265735	0.329869	0.482824	4.90909e-81	3.76489e-79	22	53	26	A1	Muscle. skeletal (STARNET)	EpiXcan	0.992833	starnet_sklm	0.999981
1308	ENSG00000225830	ERCC6	1.11291	0.801029	0.265746	0.0217671	0.0400832	5.43815e-06	1.94913e-05	18	48	23	A1	Muscle. skeletal (STARNET)	EpiXcan	0.992833	starnet_sklm	0.999981
1309	ENSG00000185442	FAM174B	-1.11267	-1.91528	0.265848	0.00397103	0.022719	0.000701433	0.0019811	6	14	7	A1	Muscle. skeletal (STARNET)	EpiXcan	0.992833	starnet_sklm	0.999981
1310	ENSG00000163848	ZNF148	-1.11161	-3.08138	0.266304	0.00172988	0.0417329	3.74041e-06	1.37397e-05	8	21	18	A1	Muscle. skeletal (STARNET)	EpiXcan	0.992833	starnet_sklm	0.999981
1311	ENSG00000163743	RCHY1	1.11152	0.948488	0.266345	0.0195565	0.0369425	1.44228e-05	4.94568e-05	24	49	32	A1	Muscle. skeletal (STARNET)	EpiXcan	0.992833	starnet_sklm	0.999981
1312	ENSG00000185532	PRKG1	-1.11143	-0.403801	0.266383	0.0709458	0.154793	1.05812e-20	1.12328e-19	15	21	18	A1	Muscle. skeletal (STARNET)	EpiXcan	0.992833	starnet_sklm	0.999981
1313	ENSG00000069869	NEDD4	-1.11054	-0.698001	0.266768	0.0186616	0.0206866	0.00120101	0.00330623	24	37	28	A1	Muscle. skeletal (STARNET)	EpiXcan	0.992833	starnet_sklm	0.999981
1314	ENSG00000110080	ST3GAL4	1.10992	0.750485	0.267032	0.0246938	0.0976512	4.42282e-13	2.99291e-12	8	57	9	A1	Muscle. skeletal (STARNET)	EpiXcan	0.992833	starnet_sklm	0.999981
1315	ENSG00000147894	C9orf72	-1.10948	-0.266881	0.267224	0.170181	0.226441	8.15797e-31	1.37467e-29	22	46	25	A1	Muscle. skeletal (STARNET)	EpiXcan	0.992833	starnet_sklm	0.999981
1316	ENSG00000250251	PKD1P6	1.10907	1.26494	0.2674	0.0085617	0.0529137	1.6599e-07	7.03222e-07	1	13	2	A1	Muscle. skeletal (STARNET)	EpiXcan	0.992833	starnet_sklm	0.999981
1317	ENSG00000138172	CALHM2	1.10857	0.943622	0.267617	0.0151071	0.0620655	1.47453e-08	6.8938e-08	6	7	6	A1	Muscle. skeletal (STARNET)	EpiXcan	0.992833	starnet_sklm	0.999981
1318	ENSG00000164733	CTSB	-1.10844	-0.263485	0.267673	0.206415	0.435797	6.83102e-70	4.02593e-68	28	51	35	A1	Muscle. skeletal (STARNET)	EpiXcan	0.992833	starnet_sklm	0.999981
1319	ENSG00000125863	MKKS	-1.10787	-0.808141	0.267918	0.015855	0.0393554	6.96975e-06	2.4751e-05	19	65	21	A1	Muscle. skeletal (STARNET)	EpiXcan	0.992833	starnet_sklm	0.999981
1320	ENSG00000074211	PPP2R2C	1.10567	0.733456	0.26887	0.0261407	0.0762825	2.65402e-10	1.44462e-09	5	7	7	A1	Muscle. skeletal (STARNET)	EpiXcan	0.992833	starnet_sklm	0.999981
1321	ENSG00000131620	ANO1	1.10558	0.614599	0.268907	0.0358831	0.0543664	1.08372e-07	4.6723e-07	18	80	20	A1	Muscle. skeletal (STARNET)	EpiXcan	0.992833	starnet_sklm	0.999981
1322	ENSG00000107738	VSIR	-1.10521	-0.303778	0.269069	0.156419	0.276871	2.00404e-39	4.62864e-38	15	22	19	A1	Muscle. skeletal (STARNET)	EpiXcan	0.992833	starnet_sklm	0.999981
1323	ENSG00000005243	COPZ2	1.10503	0.609378	0.269148	0.0354154	0.0604877	1.39208e-08	6.52364e-08	18	31	19	A1	Muscle. skeletal (STARNET)	EpiXcan	0.992833	starnet_sklm	0.999981
1324	ENSG00000147419	CCDC25	-1.10415	-0.590951	0.269529	0.0376269	0.0591323	2.94431e-08	1.33735e-07	9	17	9	A1	Muscle. skeletal (STARNET)	EpiXcan	0.992833	starnet_sklm	0.999981
1325	ENSG00000107130	NCS1	1.10392	1.07148	0.269627	0.0125625	0.0320291	4.67801e-05	0.000151182	11	24	16	A1	Muscle. skeletal (STARNET)	EpiXcan	0.992833	starnet_sklm	0.999981
1326	ENSG00000167178	ISLR2	-1.1022	-0.363932	0.270374	0.0746903	0.133984	1.63076e-17	1.456e-16	32	54	41	A1	Muscle. skeletal (STARNET)	EpiXcan	0.992833	starnet_sklm	0.999981
1327	ENSG00000113732	ATP6V0E1	-1.10211	-0.755029	0.270412	0.0267102	0.0372583	1.28749e-05	4.44419e-05	28	47	32	A1	Muscle. skeletal (STARNET)	EpiXcan	0.992833	starnet_sklm	0.999981
1328	ENSG00000140479	PCSK6	1.10209	0.34383	0.270423	0.101277	0.116225	2.08184e-15	1.62473e-14	47	74	61	A1	Muscle. skeletal (STARNET)	EpiXcan	0.992833	starnet_sklm	0.999981
1329	ENSG00000148690	FRA10AC1	1.10203	0.509607	0.270448	0.0486689	0.260451	9.85532e-37	2.06496e-35	36	75	51	A1	Muscle. skeletal (STARNET)	EpiXcan	0.992833	starnet_sklm	0.999981
1330	ENSG00000140691	ARMC5	-1.10192	-0.734054	0.270495	0.0277688	0.0416227	3.92102e-06	1.43635e-05	21	40	32	A1	Muscle. skeletal (STARNET)	EpiXcan	0.992833	starnet_sklm	0.999981
1331	ENSG00000103168	TAF1C	1.10109	0.398655	0.270858	0.0838065	0.172002	9.43275e-23	1.11405e-21	12	20	14	A1	Muscle. skeletal (STARNET)	EpiXcan	0.992833	starnet_sklm	0.999981
1332	ENSG00000085721	RRN3	-1.10055	-0.276744	0.271094	0.260564	0.266727	1.86167e-37	4.0204e-36	55	120	70	A1	Muscle. skeletal (STARNET)	EpiXcan	0.992833	starnet_sklm	0.999981
1333	ENSG00000175701	LINC00116	-1.1005	-0.520701	0.271112	0.0635081	0.0327448	4.26599e-05	0.000138616	39	72	48	A1	Muscle. skeletal (STARNET)	EpiXcan	0.992833	starnet_sklm	0.999981
1334	ENSG00000136144	RCBTB1	-1.09901	-0.379349	0.271762	0.0699897	0.0870513	7.44625e-12	4.6016e-11	38	56	44	A1	Muscle. skeletal (STARNET)	EpiXcan	0.992833	starnet_sklm	0.999981
1335	ENSG00000214435	AS3MT	1.09857	0.186991	0.271956	0.433876	0.577538	1.03831e-110	1.49666e-108	21	25	23	A1	Muscle. skeletal (STARNET)	EpiXcan	0.992833	starnet_sklm	0.999981
1336	ENSG00000182809	CRIP2	-1.0982	-1.42513	0.272119	0.00919836	0.0105289	0.0210827	0.0500959	3	7	3	A1	Muscle. skeletal (STARNET)	EpiXcan	0.992833	starnet_sklm	0.999981
1337	ENSG00000154553	PDLIM3	1.09811	0.875869	0.272156	0.0164062	0.031173	5.89192e-05	0.000187726	14	26	17	A1	Muscle. skeletal (STARNET)	EpiXcan	0.992833	starnet_sklm	0.999981
1338	ENSG00000170921	TANC2	-1.09712	-0.52483	0.272589	0.0520756	0.0922219	2.83639e-12	1.80984e-11	7	14	7	A1	Muscle. skeletal (STARNET)	EpiXcan	0.992833	starnet_sklm	0.999981
1339	ENSG00000186230	ZNF749	1.09631	0.659376	0.272943	0.0252976	0.198064	3.46099e-28	5.25473e-27	19	32	24	A1	Muscle. skeletal (STARNET)	EpiXcan	0.992833	starnet_sklm	0.999981
1340	ENSG00000121440	PDZRN3	-1.09618	-0.561404	0.273002	0.0440601	0.0969469	6.30736e-13	4.21571e-12	14	68	18	A1	Muscle. skeletal (STARNET)	EpiXcan	0.992833	starnet_sklm	0.999981
1341	ENSG00000169217	CD2BP2	-1.09595	-0.287181	0.273099	0.166614	0.147766	1.52156e-19	1.51826e-18	45	111	49	A1	Muscle. skeletal (STARNET)	EpiXcan	0.992833	starnet_sklm	0.999981
1342	ENSG00000026950	BTN3A1	1.09545	0.603064	0.273319	0.0332779	0.0364637	1.61631e-05	5.51712e-05	20	30	21	A1	Muscle. skeletal (STARNET)	EpiXcan	0.992833	starnet_sklm	0.999981
1343	ENSG00000100804	PSMB5	-1.095	-0.742272	0.273516	0.0220861	0.0431039	2.3198e-06	8.70035e-06	10	20	10	A1	Muscle. skeletal (STARNET)	EpiXcan	0.992833	starnet_sklm	0.999981
1344	ENSG00000123411	IKZF4	-1.09482	-1.03184	0.273597	0.0109024	0.0131001	0.0101572	0.0251543	14	17	14	A1	Muscle. skeletal (STARNET)	EpiXcan	0.992833	starnet_sklm	0.999981
1345	ENSG00000182179	UBA7	1.09464	0.506305	0.273676	0.0512761	0.092279	2.759e-12	1.76234e-11	24	54	29	A1	Muscle. skeletal (STARNET)	EpiXcan	0.992833	starnet_sklm	0.999981
1346	ENSG00000129657	SEC14L1	1.09405	1.0389	0.273931	0.014899	0.0162562	0.00409811	0.0106079	29	53	38	A1	Muscle. skeletal (STARNET)	EpiXcan	0.992833	starnet_sklm	0.999981
1347	ENSG00000197457	STMN3	1.09262	2.21653	0.274559	0.00278741	0.0189979	0.00187375	0.00505468	8	12	10	A1	Muscle. skeletal (STARNET)	EpiXcan	0.992833	starnet_sklm	0.999981
1348	ENSG00000213171	LINGO4	1.09249	0.295314	0.274616	0.178953	0.238485	7.74649e-33	1.41711e-31	18	49	19	A1	Muscle. skeletal (STARNET)	EpiXcan	0.992833	starnet_sklm	0.999981
1349	ENSG00000197045	GMFB	-1.09239	-0.944863	0.274662	0.00951738	0.0120068	0.0143892	0.0349476	9	10	10	A1	Muscle. skeletal (STARNET)	EpiXcan	0.992833	starnet_sklm	0.999981
1350	ENSG00000065600	TMEM206	1.09179	0.453244	0.274925	0.069204	0.0551871	8.80474e-08	3.8222e-07	50	95	58	A1	Muscle. skeletal (STARNET)	EpiXcan	0.992833	starnet_sklm	0.999981
1351	ENSG00000156222	SLC28A1	1.09159	0.554742	0.275015	0.0609115	0.0526413	1.95582e-07	8.24796e-07	45	76	51	A1	Muscle. skeletal (STARNET)	EpiXcan	0.992833	starnet_sklm	0.999981
1352	ENSG00000117500	TMED5	-1.09155	-0.48898	0.27503	0.0559978	0.141589	5.21607e-19	5.09014e-18	13	27	16	A1	Muscle. skeletal (STARNET)	EpiXcan	0.992833	starnet_sklm	0.999981
1353	ENSG00000122507	BBS9	-1.09002	-0.546329	0.275705	0.0437574	0.0597852	2.51719e-08	1.15209e-07	22	39	25	A1	Muscle. skeletal (STARNET)	EpiXcan	0.992833	starnet_sklm	0.999981
1354	ENSG00000111906	HDDC2	-1.08855	-0.537928	0.276354	0.0441318	0.175597	8.84636e-24	1.10825e-22	11	20	14	A1	Muscle. skeletal (STARNET)	EpiXcan	0.992833	starnet_sklm	0.999981
1355	ENSG00000105146	AURKC	-1.08832	-2.2062	0.276453	0.00249434	0.0610565	1.66366e-08	7.73572e-08	6	102	10	A1	Muscle. skeletal (STARNET)	EpiXcan	0.992833	starnet_sklm	0.999981
1356	ENSG00000149218	ENDOD1	1.08824	0.590456	0.276491	0.0392588	0.0350102	2.45206e-05	8.20598e-05	52	136	67	A1	Muscle. skeletal (STARNET)	EpiXcan	0.992833	starnet_sklm	0.999981
1357	ENSG00000030110	BAK1	1.08746	0.195489	0.276832	0.357345	0.468261	8.38215e-78	6.19037e-76	8	19	9	A1	Muscle. skeletal (STARNET)	EpiXcan	0.992833	starnet_sklm	0.999981
1358	ENSG00000042317	SPATA7	1.08662	0.576536	0.277203	0.0600239	0.141194	1.81706e-18	1.7131e-17	31	51	44	A1	Muscle. skeletal (STARNET)	EpiXcan	0.992833	starnet_sklm	0.999981
1359	ENSG00000065268	WDR18	-1.0866	-0.186993	0.277215	0.419733	0.752607	7.65141e-190	6.53868e-187	75	134	94	A1	Muscle. skeletal (STARNET)	EpiXcan	0.992833	starnet_sklm	0.999981
1360	ENSG00000103540	CCP110	1.08656	0.886571	0.27723	0.0148963	0.011366	0.0171305	0.041204	20	30	24	A1	Muscle. skeletal (STARNET)	EpiXcan	0.992833	starnet_sklm	0.999981
1361	ENSG00000109654	TRIM2	-1.08583	-0.654364	0.277554	0.0381236	0.0767907	2.35821e-10	1.29006e-09	12	17	15	A1	Muscle. skeletal (STARNET)	EpiXcan	0.992833	starnet_sklm	0.999981
1362	ENSG00000234745	HLA-B	-1.08552	-1.57503	0.27769	0.00598525	0.0344602	2.76144e-05	9.18229e-05	8	17	14	A1	Muscle. skeletal (STARNET)	EpiXcan	0.992833	starnet_sklm	0.999981
1363	ENSG00000105329	TGFB1	-1.08539	-1.0502	0.277747	0.0150732	0.0326984	3.65135e-05	0.000119521	14	15	15	A1	Muscle. skeletal (STARNET)	EpiXcan	0.992833	starnet_sklm	0.999981
1364	ENSG00000145979	TBC1D7	-1.08492	-0.883631	0.277957	0.0171724	0.0303648	7.29488e-05	0.000230219	15	28	17	A1	Muscle. skeletal (STARNET)	EpiXcan	0.992833	starnet_sklm	0.999981
1365	ENSG00000100109	TFIP11	1.08481	4.50993	0.278005	0.0005018	0.0122051	0.0132209	0.0322937	2	9	4	A1	Muscle. skeletal (STARNET)	EpiXcan	0.992833	starnet_sklm	0.999981
1366	ENSG00000123297	TSFM	1.08475	0.267675	0.278033	0.183264	0.2579	6.78414e-36	1.37336e-34	10	22	12	A1	Muscle. skeletal (STARNET)	EpiXcan	0.992833	starnet_sklm	0.999981
1367	ENSG00000157214	STEAP2	1.08466	0.319844	0.278071	0.123318	0.224635	7.5639e-31	1.27637e-29	14	22	16	A1	Muscle. skeletal (STARNET)	EpiXcan	0.992833	starnet_sklm	0.999981
1368	ENSG00000157045	NTAN1	1.08435	0.860505	0.278208	0.0175054	0.0460262	1.24701e-06	4.81578e-06	9	16	9	A1	Muscle. skeletal (STARNET)	EpiXcan	0.992833	starnet_sklm	0.999981
1369	ENSG00000066926	FECH	-1.08425	-0.3149	0.278253	0.1455	0.245569	5.00108e-34	9.58861e-33	30	59	39	A1	Muscle. skeletal (STARNET)	EpiXcan	0.992833	starnet_sklm	0.999981
1370	ENSG00000183020	AP2A2	1.08392	0.592924	0.278399	0.0391088	0.0926732	1.7066e-12	1.10846e-11	14	52	17	A1	Muscle. skeletal (STARNET)	EpiXcan	0.992833	starnet_sklm	0.999981
1371	ENSG00000182117	NOP10	-1.08388	-0.362639	0.278418	0.10073	0.286935	7.66726e-41	1.86067e-39	16	42	21	A1	Muscle. skeletal (STARNET)	EpiXcan	0.992833	starnet_sklm	0.999981
1372	ENSG00000164530	PI16	1.08374	5.33066	0.278481	0.000415275	0.0200494	0.00154416	0.00420731	6	9	8	A1	Muscle. skeletal (STARNET)	EpiXcan	0.992833	starnet_sklm	0.999981
1373	ENSG00000185730	ZNF696	-1.08347	-0.706646	0.278599	0.0313674	0.0382638	1.06482e-05	3.71198e-05	23	43	33	A1	Muscle. skeletal (STARNET)	EpiXcan	0.992833	starnet_sklm	0.999981
1374	ENSG00000138131	LOXL4	-1.08066	-0.338006	0.279848	0.212717	0.257913	2.84336e-36	5.81504e-35	52	90	65	A1	Muscle. skeletal (STARNET)	EpiXcan	0.992833	starnet_sklm	0.999981
1375	ENSG00000170325	PRDM10	-1.08053	-0.435694	0.279907	0.0706916	0.108647	1.6692e-14	1.23502e-13	33	60	42	A1	Muscle. skeletal (STARNET)	EpiXcan	0.992833	starnet_sklm	0.999981
1376	ENSG00000170962	PDGFD	-1.07985	-0.757156	0.280211	0.0203244	0.0254988	0.000346533	0.00101541	12	19	13	A1	Muscle. skeletal (STARNET)	EpiXcan	0.992833	starnet_sklm	0.999981
1377	ENSG00000136108	CKAP2	-1.07978	-0.288733	0.280238	0.140558	0.329078	2.70214e-48	8.33206e-47	18	33	21	A1	Muscle. skeletal (STARNET)	EpiXcan	0.992833	starnet_sklm	0.999981
1378	ENSG00000170113	NIPA1	1.07936	3.04022	0.280428	0.00213928	0.113081	6.86485e-15	5.21467e-14	4	45	35	A1	Muscle. skeletal (STARNET)	EpiXcan	0.992833	starnet_sklm	0.999981
1379	ENSG00000106415	GLCCI1	1.07933	0.512459	0.280442	0.0459334	0.0651851	6.43058e-09	3.10474e-08	36	113	47	A1	Muscle. skeletal (STARNET)	EpiXcan	0.992833	starnet_sklm	0.999981
1380	ENSG00000145949	MYLK4	-1.07776	-3.92916	0.281143	0.00291514	0.0118657	0.0151801	0.036779	3	31	4	A1	Muscle. skeletal (STARNET)	EpiXcan	0.992833	starnet_sklm	0.999981
1381	ENSG00000165030	NFIL3	-1.07773	-1.21448	0.281152	0.00990953	0.0226762	0.000728498	0.00205346	20	42	24	A1	Muscle. skeletal (STARNET)	EpiXcan	0.992833	starnet_sklm	0.999981
1382	ENSG00000237651	C2orf74	-1.07771	-0.171604	0.281164	0.465827	0.762247	4.51238e-202	4.90783e-199	20	30	23	A1	Muscle. skeletal (STARNET)	EpiXcan	0.992833	starnet_sklm	0.999981
1383	ENSG00000040531	CTNS	1.0777	0.68788	0.281166	0.014768	0.0358094	1.92269e-05	6.52016e-05	21	28	25	A1	Muscle. skeletal (STARNET)	EpiXcan	0.992833	starnet_sklm	0.999981
1384	ENSG00000152137	HSPB8	1.07741	0.815354	0.281295	0.0180814	0.0245349	0.00044771	0.00129163	21	31	27	A1	Muscle. skeletal (STARNET)	EpiXcan	0.992833	starnet_sklm	0.999981
1385	ENSG00000141744	PNMT	1.07728	0.66414	0.281357	0.0313423	0.0699826	1.17503e-09	6.06999e-09	18	36	23	A1	Muscle. skeletal (STARNET)	EpiXcan	0.992833	starnet_sklm	0.999981
1386	ENSG00000013016	EHD3	1.0768	0.426984	0.281567	0.0818404	0.106809	3.64688e-14	2.64401e-13	25	31	30	A1	Muscle. skeletal (STARNET)	EpiXcan	0.992833	starnet_sklm	0.999981
1387	ENSG00000123268	ATF1	1.0756	0.544437	0.282106	0.0426139	0.0949082	1.1845e-12	7.76873e-12	36	80	45	A1	Muscle. skeletal (STARNET)	EpiXcan	0.992833	starnet_sklm	0.999981
1388	ENSG00000204650	LINC02210	-1.07472	-0.264858	0.282499	0.137739	0.375216	5.53533e-57	2.2223e-55	50	93	68	A1	Muscle. skeletal (STARNET)	EpiXcan	0.992833	starnet_sklm	0.999981
1389	ENSG00000049239	H6PD	1.07428	0.666139	0.282699	0.026804	0.0839954	1.46446e-11	8.81774e-11	11	20	16	A1	Muscle. skeletal (STARNET)	EpiXcan	0.992833	starnet_sklm	0.999981
1390	ENSG00000152778	IFIT5	1.07427	0.298662	0.282704	0.11523	0.244332	1.83789e-33	3.43571e-32	12	14	14	A1	Muscle. skeletal (STARNET)	EpiXcan	0.992833	starnet_sklm	0.999981
1391	ENSG00000185187	SIGIRR	-1.07411	-0.209282	0.282775	0.188711	0.241681	1.39416e-33	2.62673e-32	33	69	38	A1	Muscle. skeletal (STARNET)	EpiXcan	0.992833	starnet_sklm	0.999981
1392	ENSG00000006282	SPATA20	-1.07402	-0.210579	0.282813	0.266381	0.748191	1.98327e-188	1.58185e-185	26	49	37	A1	Muscle. skeletal (STARNET)	EpiXcan	0.992833	starnet_sklm	0.999981
1393	ENSG00000185559	DLK1	1.07378	0.577955	0.282923	0.0331622	0.0472973	8.62111e-07	3.39509e-06	27	43	32	A1	Muscle. skeletal (STARNET)	EpiXcan	0.992833	starnet_sklm	0.999981
1394	ENSG00000198168	SVIP	1.07318	0.447693	0.283191	0.0632765	0.199957	9.51148e-27	1.35956e-25	8	32	11	A1	Muscle. skeletal (STARNET)	EpiXcan	0.992833	starnet_sklm	0.999981
1395	ENSG00000078177	N4BP2	-1.07275	-0.690962	0.283383	0.0336715	0.1013	1.91584e-13	1.32186e-12	18	30	24	A1	Muscle. skeletal (STARNET)	EpiXcan	0.992833	starnet_sklm	0.999981
1396	ENSG00000106018	VIPR2	-1.07235	-0.280346	0.283561	0.179394	0.243095	3.23819e-33	6.00647e-32	26	67	39	A1	Muscle. skeletal (STARNET)	EpiXcan	0.992833	starnet_sklm	0.999981
1397	ENSG00000156239	N6AMT1	1.07192	0.289708	0.283755	0.183294	0.301347	5.10662e-43	1.32472e-41	36	99	41	A1	Muscle. skeletal (STARNET)	EpiXcan	0.992833	starnet_sklm	0.999981
1398	ENSG00000151422	FER	-1.07171	-2.31451	0.28385	0.00222262	0.0123153	0.0133869	0.0326726	7	13	12	A1	Muscle. skeletal (STARNET)	EpiXcan	0.992833	starnet_sklm	0.999981
1399	ENSG00000198182	ZNF607	-1.07157	-0.590291	0.283913	0.0455044	0.161404	2.18163e-21	2.41453e-20	11	16	15	A1	Muscle. skeletal (STARNET)	EpiXcan	0.992833	starnet_sklm	0.999981
1400	ENSG00000163655	GMPS	-1.07126	-1.04608	0.284053	0.0107873	0.0325238	4.26884e-05	0.000138671	21	30	27	A1	Muscle. skeletal (STARNET)	EpiXcan	0.992833	starnet_sklm	0.999981
1401	ENSG00000175984	DENND2C	1.07117	0.679745	0.284094	0.0265687	0.0850018	2.39827e-11	1.40997e-10	20	45	31	A1	Muscle. skeletal (STARNET)	EpiXcan	0.992833	starnet_sklm	0.999981
1402	ENSG00000183696	UPP1	-1.07035	-0.283683	0.284462	0.137693	0.20626	4.14016e-28	6.26205e-27	31	42	35	A1	Muscle. skeletal (STARNET)	EpiXcan	0.992833	starnet_sklm	0.999981
1403	ENSG00000114166	KAT2B	-1.07014	-0.515473	0.284558	0.0469958	0.0737668	5.20633e-10	2.77084e-09	42	64	45	A1	Muscle. skeletal (STARNET)	EpiXcan	0.992833	starnet_sklm	0.999981
1404	ENSG00000173156	RHOD	-1.07007	-0.300194	0.284587	0.107441	0.12287	2.80471e-16	2.32379e-15	32	64	36	A1	Muscle. skeletal (STARNET)	EpiXcan	0.992833	starnet_sklm	0.999981
1405	ENSG00000176903	PNMA1	-1.06936	-0.309305	0.284908	0.144672	0.167062	2.6758e-22	3.10809e-21	29	33	32	A1	Muscle. skeletal (STARNET)	EpiXcan	0.992833	starnet_sklm	0.999981
1406	ENSG00000105401	CDC37	1.06891	1.00996	0.285112	0.0143283	0.0186186	0.00219248	0.00587476	12	28	14	A1	Muscle. skeletal (STARNET)	EpiXcan	0.992833	starnet_sklm	0.999981
1407	ENSG00000111802	TDP2	-1.06803	-0.810716	0.285506	0.0183713	0.0794867	8.6852e-11	4.91299e-10	18	41	25	A1	Muscle. skeletal (STARNET)	EpiXcan	0.992833	starnet_sklm	0.999981
1408	ENSG00000134444	KIAA1468	1.06699	1.00823	0.285976	0.0138832	0.0217409	0.000918868	0.00256494	26	43	29	A1	Muscle. skeletal (STARNET)	EpiXcan	0.992833	starnet_sklm	0.999981
1409	ENSG00000146067	FAM193B	1.06693	0.866717	0.286005	0.0196208	0.0511149	2.64122e-07	1.09911e-06	13	20	13	A1	Muscle. skeletal (STARNET)	EpiXcan	0.992833	starnet_sklm	0.999981
1410	ENSG00000267673	FDX2	-1.06643	-0.478891	0.286229	0.0608552	0.098752	3.59088e-13	2.44515e-12	26	38	32	A1	Muscle. skeletal (STARNET)	EpiXcan	0.992833	starnet_sklm	0.999981
1411	ENSG00000186468	RPS23	-1.06633	-0.655653	0.286274	0.0245798	0.0727386	7.65853e-10	4.02577e-09	17	23	21	A1	Muscle. skeletal (STARNET)	EpiXcan	0.992833	starnet_sklm	0.999981
1412	ENSG00000152990	ADGRA3	-1.06622	-1.19682	0.286326	0.0090752	0.0186831	0.00217152	0.00582122	19	37	22	A1	Muscle. skeletal (STARNET)	EpiXcan	0.992833	starnet_sklm	0.999981
1413	ENSG00000095587	TLL2	-1.06607	-0.199949	0.28639	0.303787	0.37293	3.08287e-56	1.21327e-54	53	80	65	A1	Muscle. skeletal (STARNET)	EpiXcan	0.992833	starnet_sklm	0.999981
1414	ENSG00000168306	ACOX2	1.06588	0.818679	0.286479	0.0232741	0.110465	1.09726e-14	8.23045e-14	8	31	10	A1	Muscle. skeletal (STARNET)	EpiXcan	0.992833	starnet_sklm	0.999981
1415	ENSG00000114812	VIPR1	1.06576	0.498573	0.286532	0.0534072	0.0955485	1.23955e-12	8.1127e-12	47	72	57	A1	Muscle. skeletal (STARNET)	EpiXcan	0.992833	starnet_sklm	0.999981
1416	ENSG00000158445	KCNB1	-1.06563	-0.467542	0.286589	0.0455543	0.0414015	4.65082e-06	1.68307e-05	39	52	47	A1	Muscle. skeletal (STARNET)	EpiXcan	0.992833	starnet_sklm	0.999981
1417	ENSG00000109519	GRPEL1	-1.06547	-0.485704	0.286664	0.0620838	0.185587	3.80727e-25	5.10652e-24	21	46	30	A1	Muscle. skeletal (STARNET)	EpiXcan	0.992833	starnet_sklm	0.999981
1418	ENSG00000112414	ADGRG6	1.06473	0.734582	0.286998	0.021295	0.015018	0.00629142	0.0159844	32	44	39	A1	Muscle. skeletal (STARNET)	EpiXcan	0.992833	starnet_sklm	0.999981
1419	ENSG00000102753	KPNA3	1.06472	0.330066	0.287005	0.0906227	0.166703	2.94429e-22	3.41001e-21	37	53	44	A1	Muscle. skeletal (STARNET)	EpiXcan	0.992833	starnet_sklm	0.999981
1420	ENSG00000163389	POGLUT1	-1.0647	-0.342052	0.287013	0.124117	0.249376	1.8747e-34	3.62928e-33	21	26	24	A1	Muscle. skeletal (STARNET)	EpiXcan	0.992833	starnet_sklm	0.999981
1421	ENSG00000196562	SULF2	-1.06461	-0.385574	0.287051	0.0994391	0.151044	7.44933e-20	7.56568e-19	64	133	79	A1	Muscle. skeletal (STARNET)	EpiXcan	0.992833	starnet_sklm	0.999981
1422	ENSG00000115446	UNC50	-1.06415	-0.768663	0.287259	0.0236788	0.0703142	1.37514e-09	7.06407e-09	8	15	12	A1	Muscle. skeletal (STARNET)	EpiXcan	0.992833	starnet_sklm	0.999981
1423	ENSG00000161981	SNRNP25	1.06397	0.249585	0.287343	0.231041	0.305473	1.19762e-43	3.20545e-42	35	73	42	A1	Muscle. skeletal (STARNET)	EpiXcan	0.992833	starnet_sklm	0.999981
1424	ENSG00000138735	PDE5A	1.0639	0.487323	0.287373	0.052959	0.145392	3.23439e-19	3.17443e-18	18	26	23	A1	Muscle. skeletal (STARNET)	EpiXcan	0.992833	starnet_sklm	0.999981
1425	ENSG00000110011	DNAJC4	1.06368	0.516654	0.287472	0.0280343	0.0754844	3.1817e-10	1.724e-09	10	22	14	A1	Muscle. skeletal (STARNET)	EpiXcan	0.992833	starnet_sklm	0.999981
1426	ENSG00000132429	POPDC3	-1.06297	-0.589486	0.287795	0.0338099	0.053577	1.39979e-07	5.97683e-07	31	61	37	A1	Muscle. skeletal (STARNET)	EpiXcan	0.992833	starnet_sklm	0.999981
1427	ENSG00000094796	KRT31	-1.06248	-1.26232	0.288016	0.00753594	0.0901251	4.9643e-12	3.10957e-11	3	8	4	A1	Muscle. skeletal (STARNET)	EpiXcan	0.992833	starnet_sklm	0.999981
1428	ENSG00000247271	ZBED5-AS1	-1.06229	-0.684784	0.288102	0.0274668	0.0857172	1.07314e-11	6.5606e-11	19	24	23	A1	Muscle. skeletal (STARNET)	EpiXcan	0.992833	starnet_sklm	0.999981
1429	ENSG00000013573	DDX11	1.06188	0.158896	0.288288	0.524741	0.728205	1.84444e-179	1.00304e-176	28	52	32	A1	Muscle. skeletal (STARNET)	EpiXcan	0.992833	starnet_sklm	0.999981
1430	ENSG00000134461	ANKRD16	-1.06129	-0.675471	0.28856	0.0217945	0.0109025	0.0198541	0.0473459	41	60	60	A1	Muscle. skeletal (STARNET)	EpiXcan	0.992833	starnet_sklm	0.999981
1431	ENSG00000125966	MMP24	-1.05994	-0.767997	0.289172	0.0218677	0.0689344	1.34586e-09	6.91958e-09	11	18	16	A1	Muscle. skeletal (STARNET)	EpiXcan	0.992833	starnet_sklm	0.999981
1432	ENSG00000142655	PEX14	1.05969	0.534613	0.289286	0.0394289	0.078336	1.73202e-10	9.57129e-10	20	41	23	A1	Muscle. skeletal (STARNET)	EpiXcan	0.992833	starnet_sklm	0.999981
1433	ENSG00000046604	DSG2	1.05955	2.18803	0.289347	0.00254054	0.0162511	0.00441942	0.0114199	9	15	12	A1	Muscle. skeletal (STARNET)	EpiXcan	0.992833	starnet_sklm	0.999981
1434	ENSG00000233621	LINC01137	-1.05955	-0.170901	0.289348	0.45098	0.587946	2.8229e-112	4.32989e-110	46	56	55	A1	Muscle. skeletal (STARNET)	EpiXcan	0.992833	starnet_sklm	0.999981
1435	ENSG00000077585	GPR137B	1.05935	0.562832	0.289441	0.03713	0.0517079	2.17939e-07	9.14563e-07	25	33	28	A1	Muscle. skeletal (STARNET)	EpiXcan	0.992833	starnet_sklm	0.999981
1436	ENSG00000163297	ANTXR2	1.05895	1.00568	0.289624	0.0102424	0.0345535	2.71231e-05	9.02644e-05	24	48	35	A1	Muscle. skeletal (STARNET)	EpiXcan	0.992833	starnet_sklm	0.999981
1437	ENSG00000136425	CIB2	-1.05823	-0.61207	0.28995	0.0303963	0.234901	3.12092e-32	5.53165e-31	24	45	28	A1	Muscle. skeletal (STARNET)	EpiXcan	0.992833	starnet_sklm	0.999981
1438	ENSG00000154240	CEP112	-1.05823	-0.465774	0.289951	0.0673713	0.117214	3.44278e-16	2.83284e-15	26	42	33	A1	Muscle. skeletal (STARNET)	EpiXcan	0.992833	starnet_sklm	0.999981
1439	ENSG00000168958	MFF	-1.05758	-0.5371	0.290245	0.0749433	0.187562	1.61685e-25	2.20821e-24	19	32	23	A1	Muscle. skeletal (STARNET)	EpiXcan	0.992833	starnet_sklm	0.999981
1440	ENSG00000168566	SNRNP48	-1.05695	-0.988434	0.290535	0.0127927	0.0406631	3.63575e-06	1.33733e-05	8	12	8	A1	Muscle. skeletal (STARNET)	EpiXcan	0.992833	starnet_sklm	0.999981
1441	ENSG00000116830	TTF2	1.05626	1.21331	0.290848	0.00875514	0.0301222	9.05415e-05	0.000282978	4	9	5	A1	Muscle. skeletal (STARNET)	EpiXcan	0.992833	starnet_sklm	0.999981
1442	ENSG00000138071	ACTR2	-1.056	-1.04239	0.290969	0.0119494	0.0145761	0.00680592	0.0172148	13	19	16	A1	Muscle. skeletal (STARNET)	EpiXcan	0.992833	starnet_sklm	0.999981
1443	ENSG00000010017	RANBP9	1.05498	0.654858	0.291434	0.0225237	0.0341638	2.96065e-05	9.79027e-05	21	31	26	A1	Muscle. skeletal (STARNET)	EpiXcan	0.992833	starnet_sklm	0.999981
1444	ENSG00000272091	RP4-758J24.5	1.05484	1.37963	0.291498	0.00727922	0.0110185	0.0187558	0.0448879	5	8	5	A1	Muscle. skeletal (STARNET)	EpiXcan	0.992833	starnet_sklm	0.999981
1445	ENSG00000133884	DPF2	1.054	14.2246	0.291884	5.90679e-05	0.0173783	0.003123	0.00821178	2	22	6	A1	Muscle. skeletal (STARNET)	EpiXcan	0.992833	starnet_sklm	0.999981
1446	ENSG00000153113	CAST	-1.05368	-1.17965	0.29203	0.00736789	0.0256215	0.000328222	0.000964828	4	18	5	A1	Muscle. skeletal (STARNET)	EpiXcan	0.992833	starnet_sklm	0.999981
1447	ENSG00000187630	DHRS4L2	1.05251	0.472446	0.292563	0.0907345	0.323147	6.64901e-47	1.96417e-45	55	127	75	A1	Muscle. skeletal (STARNET)	EpiXcan	0.992833	starnet_sklm	0.999981
1448	ENSG00000157510	AFAP1L1	-1.05207	-0.480032	0.292766	0.0515852	0.302493	2.12886e-43	5.62244e-42	9	16	11	A1	Muscle. skeletal (STARNET)	EpiXcan	0.992833	starnet_sklm	0.999981
1449	ENSG00000185386	MAPK11	-1.05206	-0.960084	0.292774	0.0228389	0.0339166	3.39018e-05	0.00011146	15	26	16	A1	Muscle. skeletal (STARNET)	EpiXcan	0.992833	starnet_sklm	0.999981
1450	ENSG00000100151	PICK1	-1.05158	-0.663641	0.292993	0.0378712	0.0750449	4.24142e-10	2.27349e-09	22	56	27	A1	Muscle. skeletal (STARNET)	EpiXcan	0.992833	starnet_sklm	0.999981
1451	ENSG00000107798	LIPA	1.05153	0.571873	0.293016	0.0414118	0.0849595	1.91773e-11	1.13865e-10	25	30	27	A1	Muscle. skeletal (STARNET)	EpiXcan	0.992833	starnet_sklm	0.999981
1452	ENSG00000125534	PPDPF	1.05121	0.419569	0.29316	0.0783711	0.180494	4.77664e-24	6.06663e-23	68	106	84	A1	Muscle. skeletal (STARNET)	EpiXcan	0.992833	starnet_sklm	0.999981
1453	ENSG00000124532	MRS2	1.05115	0.186975	0.293192	0.32318	0.50214	9.65418e-89	9.39046e-87	27	80	33	A1	Muscle. skeletal (STARNET)	EpiXcan	0.992833	starnet_sklm	0.999981
1454	ENSG00000055211	GINM1	-1.05039	-0.783366	0.293537	0.0220936	0.120015	9.86397e-16	7.87801e-15	11	16	14	A1	Muscle. skeletal (STARNET)	EpiXcan	0.992833	starnet_sklm	0.999981
1455	ENSG00000117226	GBP3	1.05017	0.149861	0.29364	0.461948	0.584174	4.52198e-111	6.67914e-109	12	33	12	A1	Muscle. skeletal (STARNET)	EpiXcan	0.992833	starnet_sklm	0.999981
1456	ENSG00000244617	ASPRV1	-1.04998	-1.32254	0.293725	0.00822329	0.0407766	5.12787e-06	1.84289e-05	6	11	8	A1	Muscle. skeletal (STARNET)	EpiXcan	0.992833	starnet_sklm	0.999981
1457	ENSG00000183955	KMT5A	-1.04979	-1.42108	0.293813	0.00506849	0.0754115	1.67426e-10	9.2607e-10	3	13	6	A1	Muscle. skeletal (STARNET)	EpiXcan	0.992833	starnet_sklm	0.999981
1458	ENSG00000183060	LYSMD4	1.04976	0.418399	0.293827	0.0837643	0.139262	9.43275e-19	9.07182e-18	42	81	47	A1	Muscle. skeletal (STARNET)	EpiXcan	0.992833	starnet_sklm	0.999981
1459	ENSG00000164535	DAGLB	-1.04954	-1.34886	0.293929	0.00694737	0.0827485	3.22023e-11	1.87844e-10	13	23	18	A1	Muscle. skeletal (STARNET)	EpiXcan	0.992833	starnet_sklm	0.999981
1460	ENSG00000070601	FRMPD1	1.04781	1.01408	0.294724	0.0109991	0.0168437	0.00375426	0.009758	18	23	20	A1	Muscle. skeletal (STARNET)	EpiXcan	0.992833	starnet_sklm	0.999981
1461	ENSG00000005379	TSPOAP1	-1.04749	-0.303316	0.294873	0.135723	0.179779	2.62787e-24	3.37337e-23	22	43	28	A1	Muscle. skeletal (STARNET)	EpiXcan	0.992833	starnet_sklm	0.999981
1462	ENSG00000227855	DPY19L2P3	-1.0464	-0.529471	0.295376	0.0296274	0.0322203	5.10078e-05	0.000164048	40	74	52	A1	Muscle. skeletal (STARNET)	EpiXcan	0.992833	starnet_sklm	0.999981
1463	ENSG00000077150	NFKB2	1.04617	0.478795	0.295483	0.0708879	0.120133	4.69325e-16	3.82233e-15	8	11	8	A1	Muscle. skeletal (STARNET)	EpiXcan	0.992833	starnet_sklm	0.999981
1464	ENSG00000091542	ALKBH5	1.04522	0.614218	0.29592	0.0292215	0.0636462	7.51708e-09	3.61182e-08	14	21	16	A1	Muscle. skeletal (STARNET)	EpiXcan	0.992833	starnet_sklm	0.999981
1465	ENSG00000255362	AP000785.2	-1.04496	-0.39723	0.296042	0.0854762	0.0650986	5.64678e-09	2.74292e-08	43	54	51	A1	Muscle. skeletal (STARNET)	EpiXcan	0.992833	starnet_sklm	0.999981
1466	ENSG00000115758	ODC1	-1.04439	-1.37817	0.296305	0.00597604	0.0186166	0.00211686	0.00567978	2	9	2	A1	Muscle. skeletal (STARNET)	EpiXcan	0.992833	starnet_sklm	0.999981
1467	ENSG00000005486	RHBDD2	-1.04409	-0.28255	0.296442	0.18721	0.179053	4.30737e-25	5.76435e-24	50	120	62	A1	Muscle. skeletal (STARNET)	EpiXcan	0.992833	starnet_sklm	0.999981
1468	ENSG00000106537	TSPAN13	-1.04393	-1.84819	0.296517	0.0031008	0.144219	2.13009e-19	2.10615e-18	5	11	8	A1	Muscle. skeletal (STARNET)	EpiXcan	0.992833	starnet_sklm	0.999981
1469	ENSG00000267194	AC002546.1	-1.04374	-0.501326	0.296605	0.0521082	0.182723	1.74231e-24	2.26576e-23	6	14	7	A1	Muscle. skeletal (STARNET)	EpiXcan	0.992833	starnet_sklm	0.999981
1470	ENSG00000099875	MKNK2	1.04319	0.635111	0.296861	0.0221877	0.0253387	0.00035906	0.00104955	23	36	29	A1	Muscle. skeletal (STARNET)	EpiXcan	0.992833	starnet_sklm	0.999981
1471	ENSG00000158483	FAM86C1	1.04292	0.304725	0.296985	0.161299	0.461267	1.03008e-75	7.33562e-74	10	34	13	A1	Muscle. skeletal (STARNET)	EpiXcan	0.992833	starnet_sklm	0.999981
1472	ENSG00000023445	BIRC3	-1.04236	-1.21784	0.297243	0.0107764	0.01101	0.0185971	0.0445348	27	71	47	A1	Muscle. skeletal (STARNET)	EpiXcan	0.992833	starnet_sklm	0.999981
1473	ENSG00000130699	TAF4	1.04179	0.862684	0.297509	0.0195617	0.0156726	0.00509837	0.0130838	47	89	57	A1	Muscle. skeletal (STARNET)	EpiXcan	0.992833	starnet_sklm	0.999981
1474	ENSG00000198142	SOWAHC	-1.04118	-0.782805	0.297793	0.0194373	0.036479	1.65569e-05	5.6451e-05	9	39	10	A1	Muscle. skeletal (STARNET)	EpiXcan	0.992833	starnet_sklm	0.999981
1475	ENSG00000175581	MRPL48	-1.04034	-0.31814	0.29818	0.110123	0.14197	5.83299e-19	5.67365e-18	30	41	32	A1	Muscle. skeletal (STARNET)	EpiXcan	0.992833	starnet_sklm	0.999981
1476	ENSG00000149136	SSRP1	-1.04016	-0.966544	0.298265	0.0152723	0.0160249	0.00452696	0.0116851	18	21	20	A1	Muscle. skeletal (STARNET)	EpiXcan	0.992833	starnet_sklm	0.999981
1477	ENSG00000108384	RAD51C	-1.04012	-1.15173	0.298284	0.0219173	0.0116992	0.0148891	0.0361032	19	32	26	A1	Muscle. skeletal (STARNET)	EpiXcan	0.992833	starnet_sklm	0.999981
1478	ENSG00000140543	DET1	1.04009	0.371347	0.298299	0.0858716	0.438654	3.34122e-70	1.99872e-68	13	30	22	A1	Muscle. skeletal (STARNET)	EpiXcan	0.992833	starnet_sklm	0.999981
1479	ENSG00000221821	C6orf226	-1.03927	-0.570525	0.298681	0.0283389	0.0854102	1.94388e-11	1.15245e-10	23	37	28	A1	Muscle. skeletal (STARNET)	EpiXcan	0.992833	starnet_sklm	0.999981
1480	ENSG00000051523	CYBA	-1.03902	-0.91068	0.298798	0.01704	0.0375643	1.21768e-05	4.21415e-05	12	27	14	A1	Muscle. skeletal (STARNET)	EpiXcan	0.992833	starnet_sklm	0.999981
1481	ENSG00000121864	ZNF639	1.03869	1.0258	0.29895	0.0114459	0.0273813	0.000183758	0.000554751	13	17	13	A1	Muscle. skeletal (STARNET)	EpiXcan	0.992833	starnet_sklm	0.999981
1482	ENSG00000233016	SNHG7	1.03851	0.217901	0.299033	0.179658	0.391315	4.64771e-61	2.10626e-59	42	126	49	A1	Muscle. skeletal (STARNET)	EpiXcan	0.992833	starnet_sklm	0.999981
1483	ENSG00000130338	TULP4	-1.03834	-0.409786	0.299112	0.0588018	0.0760492	2.25906e-10	1.23808e-09	48	103	57	A1	Muscle. skeletal (STARNET)	EpiXcan	0.992833	starnet_sklm	0.999981
1484	ENSG00000003436	TFPI	1.0379	0.446162	0.299316	0.0317398	0.101669	2.06485e-13	1.42221e-12	10	24	14	A1	Muscle. skeletal (STARNET)	EpiXcan	0.992833	starnet_sklm	0.999981
1485	ENSG00000099940	SNAP29	1.03769	0.3621	0.299413	0.143156	0.212122	1.3657e-29	2.19613e-28	49	76	60	A1	Muscle. skeletal (STARNET)	EpiXcan	0.992833	starnet_sklm	0.999981
1486	ENSG00000071967	CYBRD1	1.03765	0.378432	0.299431	0.0846096	0.138552	2.8283e-18	2.64151e-17	26	35	30	A1	Muscle. skeletal (STARNET)	EpiXcan	0.992833	starnet_sklm	0.999981
1487	ENSG00000115750	TAF1B	1.03723	0.35616	0.299629	0.135739	0.228633	2.1004e-31	3.63138e-30	87	117	107	A1	Muscle. skeletal (STARNET)	EpiXcan	0.992833	starnet_sklm	0.999981
1488	ENSG00000158234	FAIM	1.0371	0.724356	0.299688	0.0202043	0.0549629	1.05773e-07	4.56517e-07	7	11	8	A1	Muscle. skeletal (STARNET)	EpiXcan	0.992833	starnet_sklm	0.999981
1489	ENSG00000064012	CASP8	-1.03704	-0.784223	0.299718	0.0151779	0.069883	1.06369e-09	5.51386e-09	10	18	16	A1	Muscle. skeletal (STARNET)	EpiXcan	0.992833	starnet_sklm	0.999981
1490	ENSG00000087365	SF3B2	-1.03591	-0.691146	0.300244	0.0300005	0.0368088	1.55122e-05	5.30554e-05	22	60	31	A1	Muscle. skeletal (STARNET)	EpiXcan	0.992833	starnet_sklm	0.999981
1491	ENSG00000131373	HACL1	1.0357	0.739746	0.300343	0.0189484	0.0125401	0.011829	0.0290481	38	56	53	A1	Muscle. skeletal (STARNET)	EpiXcan	0.992833	starnet_sklm	0.999981
1492	ENSG00000106153	CHCHD2	1.03569	0.796563	0.300347	0.0173563	0.0712699	1.18592e-09	6.12359e-09	15	30	21	A1	Muscle. skeletal (STARNET)	EpiXcan	0.992833	starnet_sklm	0.999981
1493	ENSG00000243716	NPIPB5	1.03508	0.695402	0.300631	0.0427949	0.0725388	5.08538e-10	2.71009e-09	42	98	54	A1	Muscle. skeletal (STARNET)	EpiXcan	0.992833	starnet_sklm	0.999981
1494	ENSG00000134146	DPH6	-1.03472	-0.596413	0.300798	0.0368142	0.0660703	4.7283e-09	2.31411e-08	12	16	12	A1	Muscle. skeletal (STARNET)	EpiXcan	0.992833	starnet_sklm	0.999981
1495	ENSG00000148843	PDCD11	1.03451	0.656124	0.300898	0.0294758	0.0434085	2.37658e-06	8.89934e-06	21	30	24	A1	Muscle. skeletal (STARNET)	EpiXcan	0.992833	starnet_sklm	0.999981
1496	ENSG00000253293	HOXA10	-1.03413	-1.09901	0.301074	0.0168211	0.0186358	0.00224886	0.00601103	39	54	54	A1	Muscle. skeletal (STARNET)	EpiXcan	0.992833	starnet_sklm	0.999981
1497	ENSG00000204520	MICA	-1.03413	-0.172747	0.301075	0.379846	0.54488	1.5022e-98	1.69551e-96	119	190	151	A1	Muscle. skeletal (STARNET)	EpiXcan	0.992833	starnet_sklm	0.999981
1498	ENSG00000188906	LRRK2	-1.03406	-0.574125	0.301109	0.0422467	0.0843058	3.15016e-11	1.83846e-10	46	61	53	A1	Muscle. skeletal (STARNET)	EpiXcan	0.992833	starnet_sklm	0.999981
1499	ENSG00000267080	ASB16-AS1	-1.0339	-0.39334	0.301185	0.0882209	0.166694	2.97314e-22	3.4401e-21	16	40	22	A1	Muscle. skeletal (STARNET)	EpiXcan	0.992833	starnet_sklm	0.999981
1500	ENSG00000038274	MAT2B	-1.03358	-0.427385	0.301333	0.0916056	0.116238	1.63186e-15	1.28191e-14	36	86	43	A1	Muscle. skeletal (STARNET)	EpiXcan	0.992833	starnet_sklm	0.999981
1501	ENSG00000136104	RNASEH2B	1.0333	0.235882	0.301465	0.202504	0.531999	2.2099e-96	2.42562e-94	34	112	39	A1	Muscle. skeletal (STARNET)	EpiXcan	0.992833	starnet_sklm	0.999981
1502	ENSG00000162461	SLC25A34	-1.03317	-2.27694	0.301524	0.00230615	0.0168157	0.00359176	0.00936613	10	18	13	A1	Muscle. skeletal (STARNET)	EpiXcan	0.992833	starnet_sklm	0.999981
1503	ENSG00000113845	TIMMDC1	-1.03257	-0.784705	0.301804	0.0257407	0.0610114	1.85011e-08	8.55946e-08	23	38	25	A1	Muscle. skeletal (STARNET)	EpiXcan	0.992833	starnet_sklm	0.999981
1504	ENSG00000120694	HSPH1	1.03221	0.958457	0.301974	0.0166316	0.0171546	0.00334614	0.00876384	14	18	15	A1	Muscle. skeletal (STARNET)	EpiXcan	0.992833	starnet_sklm	0.999981
1505	ENSG00000198862	LTN1	1.03183	1.53887	0.30215	0.00427289	0.0122443	0.0136057	0.0331728	4	13	5	A1	Muscle. skeletal (STARNET)	EpiXcan	0.992833	starnet_sklm	0.999981
1506	ENSG00000197563	PIGN	-1.03182	-0.435675	0.302155	0.0624729	0.0944238	1.08875e-12	7.16885e-12	17	46	21	A1	Muscle. skeletal (STARNET)	EpiXcan	0.992833	starnet_sklm	0.999981
1507	ENSG00000196189	SEMA4A	1.03152	0.713059	0.302298	0.0194411	0.123563	1.85359e-16	1.55296e-15	5	12	7	A1	Muscle. skeletal (STARNET)	EpiXcan	0.992833	starnet_sklm	0.999981
1508	ENSG00000163349	HIPK1	-1.03146	-0.84371	0.302323	0.0230321	0.0467304	1.0913e-06	4.2501e-06	36	54	44	A1	Muscle. skeletal (STARNET)	EpiXcan	0.992833	starnet_sklm	0.999981
1509	ENSG00000184154	LRTOMT	1.03119	1.02098	0.302453	0.00912416	0.0113042	0.0172081	0.0413824	7	18	10	A1	Muscle. skeletal (STARNET)	EpiXcan	0.992833	starnet_sklm	0.999981
1510	ENSG00000127540	UQCR11	-1.03094	-0.622764	0.302568	0.0261367	0.0123711	0.0124553	0.0305295	31	44	40	A1	Muscle. skeletal (STARNET)	EpiXcan	0.992833	starnet_sklm	0.999981
1511	ENSG00000187954	CYHR1	-1.0308	-0.739651	0.302635	0.022859	0.0498975	4.1963e-07	1.71464e-06	15	21	17	A1	Muscle. skeletal (STARNET)	EpiXcan	0.992833	starnet_sklm	0.999981
1512	ENSG00000168899	VAMP5	-1.03067	-0.6048	0.302695	0.0290472	0.0715398	1.01184e-09	5.25189e-09	15	24	22	A1	Muscle. skeletal (STARNET)	EpiXcan	0.992833	starnet_sklm	0.999981
1513	ENSG00000204899	MZT1	1.0306	0.890689	0.302726	0.0113301	0.0538385	1.38594e-07	5.91983e-07	6	32	21	A1	Muscle. skeletal (STARNET)	EpiXcan	0.992833	starnet_sklm	0.999981
1514	ENSG00000171103	TRMT61B	1.03042	0.314293	0.302813	0.130688	0.185239	1.121e-24	1.46896e-23	34	55	38	A1	Muscle. skeletal (STARNET)	EpiXcan	0.992833	starnet_sklm	0.999981
1515	ENSG00000103047	TANGO6	-1.03014	-1.52347	0.302942	0.0122929	0.0133882	0.00949742	0.0236231	9	29	13	A1	Muscle. skeletal (STARNET)	EpiXcan	0.992833	starnet_sklm	0.999981
1516	ENSG00000163382	NAXE	-1.02984	-0.491711	0.303083	0.0453772	0.0927538	2.30822e-12	1.48391e-11	14	35	19	A1	Muscle. skeletal (STARNET)	EpiXcan	0.992833	starnet_sklm	0.999981
1517	ENSG00000121898	CPXM2	1.02937	0.303042	0.303305	0.130368	0.176287	2.42045e-23	2.97007e-22	43	82	51	A1	Muscle. skeletal (STARNET)	EpiXcan	0.992833	starnet_sklm	0.999981
1518	ENSG00000164674	SYTL3	-1.0281	-0.414309	0.303904	0.0680866	0.0886699	4.25899e-12	2.67478e-11	33	56	42	A1	Muscle. skeletal (STARNET)	EpiXcan	0.992833	starnet_sklm	0.999981
1519	ENSG00000153774	CFDP1	-1.02805	-0.790579	0.303926	0.0152761	0.0165124	0.00403609	0.0104542	24	34	31	A1	Muscle. skeletal (STARNET)	EpiXcan	0.992833	starnet_sklm	0.999981
1520	ENSG00000243477	NAT6	-1.02763	-1.16551	0.304124	0.00774721	0.0212771	0.00100715	0.00279636	5	9	5	A1	Muscle. skeletal (STARNET)	EpiXcan	0.992833	starnet_sklm	0.999981
1521	ENSG00000204560	DHX16	1.02739	0.584155	0.304238	0.0141797	0.0128235	0.010981	0.0270714	11	34	15	A1	Muscle. skeletal (STARNET)	EpiXcan	0.992833	starnet_sklm	0.999981
1522	ENSG00000143179	UCK2	1.02716	0.87994	0.304347	0.0140482	0.0350571	2.32537e-05	7.80385e-05	5	6	5	A1	Muscle. skeletal (STARNET)	EpiXcan	0.992833	starnet_sklm	0.999981
1523	ENSG00000139835	GRTP1	1.02693	1.79255	0.304456	0.00358461	0.0217216	0.000948856	0.00264495	2	8	2	A1	Muscle. skeletal (STARNET)	EpiXcan	0.992833	starnet_sklm	0.999981
1524	ENSG00000251615	AC104825.2	-1.02687	-0.428365	0.304482	0.0365454	0.109436	1.57768e-14	1.16875e-13	19	30	25	A1	Muscle. skeletal (STARNET)	EpiXcan	0.992833	starnet_sklm	0.999981
1525	ENSG00000185033	SEMA4B	1.02657	0.546738	0.304623	0.0421385	0.10931	1.67591e-14	1.23922e-13	14	19	18	A1	Muscle. skeletal (STARNET)	EpiXcan	0.992833	starnet_sklm	0.999981
1526	ENSG00000175536	LIPT2	1.02626	0.602632	0.304769	0.0248509	0.049568	4.53197e-07	1.84675e-06	19	23	20	A1	Muscle. skeletal (STARNET)	EpiXcan	0.992833	starnet_sklm	0.999981
1527	ENSG00000110002	VWA5A	-1.02529	-0.51772	0.305225	0.0441982	0.0454982	1.37828e-06	5.30217e-06	46	69	53	A1	Muscle. skeletal (STARNET)	EpiXcan	0.992833	starnet_sklm	0.999981
1528	ENSG00000114544	SLC41A3	-1.02491	-0.291103	0.305406	0.123507	0.227639	3.20976e-31	5.49378e-30	11	31	11	A1	Muscle. skeletal (STARNET)	EpiXcan	0.992833	starnet_sklm	0.999981
1529	ENSG00000164830	OXR1	1.02448	0.745193	0.30561	0.0183705	0.0149921	0.00576695	0.0147144	25	32	26	A1	Muscle. skeletal (STARNET)	EpiXcan	0.992833	starnet_sklm	0.999981
1530	ENSG00000152583	SPARCL1	1.0244	0.697433	0.305646	0.0268595	0.111478	1.29878e-14	9.69345e-14	18	35	24	A1	Muscle. skeletal (STARNET)	EpiXcan	0.992833	starnet_sklm	0.999981
1531	ENSG00000188243	COMMD6	1.02351	5.69832	0.306065	0.000468233	0.0213975	0.00100447	0.00279023	4	5	5	A1	Muscle. skeletal (STARNET)	EpiXcan	0.992833	starnet_sklm	0.999981
1532	ENSG00000095321	CRAT	-1.02277	-0.268705	0.306418	0.138526	0.194033	4.36571e-26	6.05933e-25	32	55	36	A1	Muscle. skeletal (STARNET)	EpiXcan	0.992833	starnet_sklm	0.999981
1533	ENSG00000197728	RPS26	1.02166	0.711597	0.30694	0.0219065	0.067591	2.66601e-09	1.3329e-08	7	8	8	A1	Muscle. skeletal (STARNET)	EpiXcan	0.992833	starnet_sklm	0.999981
1534	ENSG00000256771	ZNF253	1.02129	0.73663	0.307119	0.0207347	0.0502501	3.54177e-07	1.45614e-06	9	23	12	A1	Muscle. skeletal (STARNET)	EpiXcan	0.992833	starnet_sklm	0.999981
1535	ENSG00000180104	EXOC3	1.02097	0.361626	0.307271	0.0952058	0.390901	1.08475e-59	4.6516e-58	29	64	34	A1	Muscle. skeletal (STARNET)	EpiXcan	0.992833	starnet_sklm	0.999981
1536	ENSG00000163932	PRKCD	-1.02077	-0.756779	0.307362	0.0152602	0.0101169	0.0237681	0.0559557	14	18	17	A1	Muscle. skeletal (STARNET)	EpiXcan	0.992833	starnet_sklm	0.999981
1537	ENSG00000138035	PNPT1	-1.01655	-0.835722	0.309369	0.0182404	0.0827921	3.70886e-11	2.15402e-10	11	22	13	A1	Muscle. skeletal (STARNET)	EpiXcan	0.992833	starnet_sklm	0.999981
1538	ENSG00000001461	NIPAL3	1.01609	0.50829	0.309585	0.0471285	0.0904461	3.01599e-12	1.91728e-11	14	23	16	A1	Muscle. skeletal (STARNET)	EpiXcan	0.992833	starnet_sklm	0.999981
1539	ENSG00000170917	NUDT6	-1.01594	-0.606949	0.309657	0.02288	0.041259	4.67365e-06	1.69082e-05	15	18	16	A1	Muscle. skeletal (STARNET)	EpiXcan	0.992833	starnet_sklm	0.999981
1540	ENSG00000173376	NDNF	1.0159	0.709374	0.309676	0.0241738	0.0844001	2.98815e-11	1.74693e-10	25	43	33	A1	Muscle. skeletal (STARNET)	EpiXcan	0.992833	starnet_sklm	0.999981
1541	ENSG00000131849	ZNF132	1.01574	0.537229	0.309752	0.0438485	0.241542	2.01729e-33	3.75932e-32	8	14	13	A1	Muscle. skeletal (STARNET)	EpiXcan	0.992833	starnet_sklm	0.999981
1542	ENSG00000132470	ITGB4	1.01423	0.98174	0.310471	0.00927977	0.0207224	0.00128142	0.0035187	7	17	8	A1	Muscle. skeletal (STARNET)	EpiXcan	0.992833	starnet_sklm	0.999981
1543	ENSG00000117298	ECE1	-1.01423	-0.50518	0.310474	0.0220459	0.0118799	0.0147492	0.0357856	32	58	38	A1	Muscle. skeletal (STARNET)	EpiXcan	0.992833	starnet_sklm	0.999981
1544	ENSG00000157103	SLC6A1	-1.01396	-0.405475	0.310601	0.0453671	0.0182096	0.00240968	0.00641365	58	92	68	A1	Muscle. skeletal (STARNET)	EpiXcan	0.992833	starnet_sklm	0.999981
1545	ENSG00000153786	ZDHHC7	-1.01366	-1.89988	0.310744	0.00400991	0.0102836	0.0234631	0.0553128	5	14	7	A1	Muscle. skeletal (STARNET)	EpiXcan	0.992833	starnet_sklm	0.999981
1546	ENSG00000197982	C1orf122	1.01351	0.830366	0.310816	0.0187254	0.0366707	1.6028e-05	5.47259e-05	21	31	26	A1	Muscle. skeletal (STARNET)	EpiXcan	0.992833	starnet_sklm	0.999981
1547	ENSG00000143013	LMO4	-1.01309	-0.5326	0.311019	0.0344479	0.0829942	2.66935e-11	1.5655e-10	33	56	37	A1	Muscle. skeletal (STARNET)	EpiXcan	0.992833	starnet_sklm	0.999981
1548	ENSG00000177830	CHID1	-1.01302	-0.576728	0.311049	0.0315746	0.0468964	8.8201e-07	3.4632e-06	22	53	27	A1	Muscle. skeletal (STARNET)	EpiXcan	0.992833	starnet_sklm	0.999981
1549	ENSG00000145020	AMT	-1.01256	-0.262175	0.311272	0.162523	0.215877	3.5074e-29	5.54327e-28	23	43	25	A1	Muscle. skeletal (STARNET)	EpiXcan	0.992833	starnet_sklm	0.999981
1550	ENSG00000135269	TES	1.01245	0.644166	0.311325	0.0420537	0.0205286	0.00116788	0.00322091	41	48	48	A1	Muscle. skeletal (STARNET)	EpiXcan	0.992833	starnet_sklm	0.999981
1551	ENSG00000132837	DMGDH	-1.01096	-0.452354	0.312034	0.0592279	0.149657	9.17635e-20	9.28029e-19	19	49	27	A1	Muscle. skeletal (STARNET)	EpiXcan	0.992833	starnet_sklm	0.999981
1552	ENSG00000185245	GP1BA	1.00991	0.659931	0.312538	0.0222456	0.114457	2.75079e-15	2.13289e-14	16	63	20	A1	Muscle. skeletal (STARNET)	EpiXcan	0.992833	starnet_sklm	0.999981
1553	ENSG00000104738	MCM4	-1.00964	-0.636664	0.312667	0.0268427	0.0713327	5.08386e-10	2.71009e-09	6	14	7	A1	Muscle. skeletal (STARNET)	EpiXcan	0.992833	starnet_sklm	0.999981
1554	ENSG00000151611	MMAA	1.00951	0.796938	0.312732	0.0165367	0.04498	1.5215e-06	5.82688e-06	3	10	5	A1	Muscle. skeletal (STARNET)	EpiXcan	0.992833	starnet_sklm	0.999981
1555	ENSG00000185787	MORF4L1	1.00912	1.57171	0.312918	0.0143667	0.0137605	0.0086089	0.0215115	16	23	19	A1	Muscle. skeletal (STARNET)	EpiXcan	0.992833	starnet_sklm	0.999981
1556	ENSG00000100084	HIRA	-1.00902	-0.914476	0.312964	0.0178726	0.0396187	6.64611e-06	2.36297e-05	23	39	34	A1	Muscle. skeletal (STARNET)	EpiXcan	0.992833	starnet_sklm	0.999981
1557	ENSG00000163257	DCAF16	1.00773	2.41895	0.313583	0.00223061	0.0292237	0.000120545	0.000371128	5	9	7	A1	Muscle. skeletal (STARNET)	EpiXcan	0.992833	starnet_sklm	0.999981
1558	ENSG00000157837	SPPL3	1.00769	0.664501	0.313603	0.0281574	0.0727431	6.35937e-10	3.36951e-09	23	30	30	A1	Muscle. skeletal (STARNET)	EpiXcan	0.992833	starnet_sklm	0.999981
1559	ENSG00000272030	AL162258.2	1.0072	0.242112	0.313838	0.188622	0.431864	1.01793e-68	5.82701e-67	27	45	38	A1	Muscle. skeletal (STARNET)	EpiXcan	0.992833	starnet_sklm	0.999981
1560	ENSG00000262879	AC068152.1	-1.00643	-0.197124	0.31421	0.334177	0.488147	3.41268e-83	2.87531e-81	22	34	28	A1	Muscle. skeletal (STARNET)	EpiXcan	0.992833	starnet_sklm	0.999981
1561	ENSG00000165752	STK32C	-1.00604	-0.257069	0.314395	0.158927	0.11296	8.34721e-15	6.31264e-14	88	178	109	A1	Muscle. skeletal (STARNET)	EpiXcan	0.992833	starnet_sklm	0.999981
1562	ENSG00000197951	ZNF71	-1.00568	-0.404467	0.314571	0.0726878	0.174369	5.25316e-23	6.29748e-22	32	56	45	A1	Muscle. skeletal (STARNET)	EpiXcan	0.992833	starnet_sklm	0.999981
1563	ENSG00000074755	ZZEF1	1.00554	0.555527	0.314635	0.0329314	0.0677421	2.60118e-09	1.30321e-08	20	38	29	A1	Muscle. skeletal (STARNET)	EpiXcan	0.992833	starnet_sklm	0.999981
1564	ENSG00000108395	TRIM37	-1.00441	-0.308035	0.315183	0.115248	0.262452	2.69265e-36	5.5257e-35	22	44	31	A1	Muscle. skeletal (STARNET)	EpiXcan	0.992833	starnet_sklm	0.999981
1565	ENSG00000105373	NOP53	-1.00367	-1.28635	0.315539	0.00770438	0.0128977	0.0110592	0.0272472	4	24	5	A1	Muscle. skeletal (STARNET)	EpiXcan	0.992833	starnet_sklm	0.999981
1566	ENSG00000176595	KBTBD11	1.00329	0.596935	0.315722	0.0281175	0.0647884	7.16904e-09	3.44736e-08	19	56	31	A1	Muscle. skeletal (STARNET)	EpiXcan	0.992833	starnet_sklm	0.999981
1567	ENSG00000198729	PPP1R14C	1.0031	0.355166	0.315811	0.136306	0.0741864	4.5638e-10	2.43973e-09	96	133	114	A1	Muscle. skeletal (STARNET)	EpiXcan	0.992833	starnet_sklm	0.999981
1568	ENSG00000107140	TESK1	-1.00299	-0.998404	0.315864	0.0104783	0.0283169	0.000159191	0.000484127	7	10	8	A1	Muscle. skeletal (STARNET)	EpiXcan	0.992833	starnet_sklm	0.999981
1569	ENSG00000189266	PNRC2	-1.00294	-0.19056	0.315891	0.390835	0.667905	1.63585e-145	5.75626e-143	19	71	24	A1	Muscle. skeletal (STARNET)	EpiXcan	0.992833	starnet_sklm	0.999981
1570	ENSG00000235314	LINC00957	1.00134	0.781455	0.316664	0.0190167	0.0347004	2.84523e-05	9.44516e-05	17	25	20	A1	Muscle. skeletal (STARNET)	EpiXcan	0.992833	starnet_sklm	0.999981
1571	ENSG00000162600	OMA1	1.00126	1.05298	0.316699	0.00989918	0.0352134	2.28249e-05	7.67072e-05	12	19	17	A1	Muscle. skeletal (STARNET)	EpiXcan	0.992833	starnet_sklm	0.999981
1572	ENSG00000204673	AKT1S1	-1.001	-0.50791	0.316827	0.0406692	0.157772	7.37794e-21	7.91657e-20	9	22	11	A1	Muscle. skeletal (STARNET)	EpiXcan	0.992833	starnet_sklm	0.999981
1573	ENSG00000156172	C8orf37	-1.00017	-0.473023	0.317228	0.0562716	0.127195	1.12953e-16	9.63198e-16	15	105	18	A1	Muscle. skeletal (STARNET)	EpiXcan	0.992833	starnet_sklm	0.999981
1574	ENSG00000010610	CD4	0.998179	0.618499	0.318193	0.0297957	0.0487606	5.35496e-07	2.1615e-06	25	44	32	A1	Muscle. skeletal (STARNET)	EpiXcan	0.992833	starnet_sklm	0.999981
1575	ENSG00000167632	TRAPPC9	-0.997675	-0.346	0.318437	0.0828095	0.0992336	2.99553e-13	2.04441e-12	56	96	65	A1	Muscle. skeletal (STARNET)	EpiXcan	0.992833	starnet_sklm	0.999981
1576	ENSG00000110429	FBXO3	0.997133	0.707233	0.3187	0.0215654	0.0558192	5.05831e-08	2.24639e-07	13	23	14	A1	Muscle. skeletal (STARNET)	EpiXcan	0.992833	starnet_sklm	0.999981
1577	ENSG00000187550	SBK2	0.997085	0.444753	0.318723	0.0361918	0.0979958	5.93653e-13	3.97897e-12	42	67	58	A1	Muscle. skeletal (STARNET)	EpiXcan	0.992833	starnet_sklm	0.999981
1578	ENSG00000146242	TPBG	-0.996696	-0.533057	0.318912	0.0321577	0.0416803	3.63618e-06	1.33733e-05	46	80	58	A1	Muscle. skeletal (STARNET)	EpiXcan	0.992833	starnet_sklm	0.999981
1579	ENSG00000174106	LEMD3	0.99657	1.05403	0.318973	0.0101118	0.0181361	0.00243157	0.00646762	6	13	9	A1	Muscle. skeletal (STARNET)	EpiXcan	0.992833	starnet_sklm	0.999981
1580	ENSG00000158006	PAFAH2	0.996332	0.591988	0.319089	0.0311947	0.0735111	2.12185e-10	1.16616e-09	8	16	8	A1	Muscle. skeletal (STARNET)	EpiXcan	0.992833	starnet_sklm	0.999981
1581	ENSG00000272831	AC027644.3	-0.996299	-0.59587	0.319105	0.0466461	0.0883258	3.66433e-12	2.31468e-11	34	79	39	A1	Muscle. skeletal (STARNET)	EpiXcan	0.992833	starnet_sklm	0.999981
1582	ENSG00000181610	MRPS23	-0.995889	-0.93519	0.319304	0.0138582	0.0192289	0.00180222	0.00487381	16	43	21	A1	Muscle. skeletal (STARNET)	EpiXcan	0.992833	starnet_sklm	0.999981
1583	ENSG00000113273	ARSB	-0.995679	-2.73504	0.319406	0.00147616	0.0566256	4.13366e-08	1.85156e-07	11	15	13	A1	Muscle. skeletal (STARNET)	EpiXcan	0.992833	starnet_sklm	0.999981
1584	ENSG00000038532	CLEC16A	-0.995676	-1.74695	0.319408	0.00424896	0.0100196	0.0258044	0.0603448	17	23	23	A1	Muscle. skeletal (STARNET)	EpiXcan	0.992833	starnet_sklm	0.999981
1585	ENSG00000183508	FAM46C	0.994671	2.38463	0.319896	0.00189541	0.0107254	0.0208946	0.0496688	9	22	11	A1	Muscle. skeletal (STARNET)	EpiXcan	0.992833	starnet_sklm	0.999981
1586	ENSG00000123427	EEF1AKMT3	-0.993447	-0.352887	0.320492	0.0897336	0.161938	2.20463e-21	2.43548e-20	15	20	15	A1	Muscle. skeletal (STARNET)	EpiXcan	0.992833	starnet_sklm	0.999981
1587	ENSG00000113593	PPWD1	0.993289	1.07898	0.320569	0.0100307	0.0101401	0.0237215	0.055867	17	30	22	A1	Muscle. skeletal (STARNET)	EpiXcan	0.992833	starnet_sklm	0.999981
1588	ENSG00000114346	ECT2	0.992033	0.564745	0.321181	0.0393418	0.0104592	0.0221144	0.0523811	40	56	47	A1	Muscle. skeletal (STARNET)	EpiXcan	0.992833	starnet_sklm	0.999981
1589	ENSG00000004897	CDC27	0.992011	0.27139	0.321192	0.0805114	0.107048	2.95148e-14	2.15183e-13	29	50	33	A1	Muscle. skeletal (STARNET)	EpiXcan	0.992833	starnet_sklm	0.999981
1590	ENSG00000225733	FGD5-AS1	0.992007	0.508706	0.321194	0.0412579	0.0618183	1.25927e-08	5.92678e-08	11	65	11	A1	Muscle. skeletal (STARNET)	EpiXcan	0.992833	starnet_sklm	0.999981
1591	ENSG00000265751	AC015878.1	-0.990983	-0.972744	0.321694	0.0102693	0.0412228	4.26882e-06	1.55376e-05	2	7	2	A1	Muscle. skeletal (STARNET)	EpiXcan	0.992833	starnet_sklm	0.999981
1592	ENSG00000142330	CAPN10	-0.990904	-0.762976	0.321733	0.0156626	0.0783003	7.98271e-11	4.52631e-10	10	27	12	A1	Muscle. skeletal (STARNET)	EpiXcan	0.992833	starnet_sklm	0.999981
1593	ENSG00000243156	MICAL3	-0.990857	-1.08953	0.321756	0.00823322	0.0300956	9.37865e-05	0.000292432	15	36	18	A1	Muscle. skeletal (STARNET)	EpiXcan	0.992833	starnet_sklm	0.999981
1594	ENSG00000180822	PSMG4	-0.98993	-0.476845	0.322208	0.0397695	0.144955	3.92456e-19	3.84234e-18	20	35	28	A1	Muscle. skeletal (STARNET)	EpiXcan	0.992833	starnet_sklm	0.999981
1595	ENSG00000143570	SLC39A1	0.989012	0.813854	0.322657	0.0288749	0.0447158	1.74681e-06	6.65465e-06	16	55	20	A1	Muscle. skeletal (STARNET)	EpiXcan	0.992833	starnet_sklm	0.999981
1596	ENSG00000105771	SMG9	-0.988518	-0.564582	0.322899	0.035959	0.120311	6.93728e-16	5.61174e-15	8	16	10	A1	Muscle. skeletal (STARNET)	EpiXcan	0.992833	starnet_sklm	0.999981
1597	ENSG00000102910	LONP2	-0.98847	-0.455794	0.322923	0.0440718	0.10997	1.40823e-14	1.04972e-13	11	12	11	A1	Muscle. skeletal (STARNET)	EpiXcan	0.992833	starnet_sklm	0.999981
1598	ENSG00000110079	MS4A4A	-0.988363	-0.786436	0.322975	0.0194205	0.0455101	1.43901e-06	5.52158e-06	28	38	34	A1	Muscle. skeletal (STARNET)	EpiXcan	0.992833	starnet_sklm	0.999981
1599	ENSG00000153048	CARHSP1	0.98835	0.294704	0.322981	0.0996046	0.181528	1.86552e-24	2.42335e-23	16	30	21	A1	Muscle. skeletal (STARNET)	EpiXcan	0.992833	starnet_sklm	0.999981
1600	ENSG00000239779	WBP1	0.987877	1.24134	0.323213	0.0105075	0.0389278	7.46574e-06	2.64261e-05	4	6	6	A1	Muscle. skeletal (STARNET)	EpiXcan	0.992833	starnet_sklm	0.999981
1601	ENSG00000070540	WIPI1	-0.987769	-0.578307	0.323266	0.0269698	0.0287968	0.000133859	0.000410218	15	31	19	A1	Muscle. skeletal (STARNET)	EpiXcan	0.992833	starnet_sklm	0.999981
1602	ENSG00000108924	HLF	-0.987291	-2.03206	0.3235	0.00206827	0.0157075	0.00489189	0.0125837	1	5	1	A1	Muscle. skeletal (STARNET)	EpiXcan	0.992833	starnet_sklm	0.999981
1603	ENSG00000119328	FAM206A	0.987128	1.31266	0.32358	0.0123254	0.0339258	3.12246e-05	0.000102969	15	17	17	A1	Muscle. skeletal (STARNET)	EpiXcan	0.992833	starnet_sklm	0.999981
1604	ENSG00000147535	PLPP5	0.986935	0.555913	0.323675	0.0313697	0.083033	2.98894e-11	1.74693e-10	15	21	17	A1	Muscle. skeletal (STARNET)	EpiXcan	0.992833	starnet_sklm	0.999981
1605	ENSG00000173917	HOXB2	0.985782	0.384423	0.32424	0.0594875	0.0686833	2.05736e-09	1.03945e-08	38	56	42	A1	Muscle. skeletal (STARNET)	EpiXcan	0.992833	starnet_sklm	0.999981
1606	ENSG00000113282	CLINT1	-0.985338	-0.607073	0.324458	0.0226403	0.0351615	1.86131e-05	6.32084e-05	12	15	12	A1	Muscle. skeletal (STARNET)	EpiXcan	0.992833	starnet_sklm	0.999981
1607	ENSG00000170100	ZNF778	-0.985217	-1.17402	0.324517	0.0146655	0.0540275	1.07067e-07	4.61772e-07	9	16	12	A1	Muscle. skeletal (STARNET)	EpiXcan	0.992833	starnet_sklm	0.999981
1608	ENSG00000261824	LINC00662	-0.985016	-0.587377	0.324616	0.0261616	0.0166431	0.00384464	0.00997556	19	27	22	A1	Muscle. skeletal (STARNET)	EpiXcan	0.992833	starnet_sklm	0.999981
1609	ENSG00000136444	RSAD1	0.984849	0.682149	0.324698	0.0253902	0.0168833	0.00366685	0.00954322	41	65	50	A1	Muscle. skeletal (STARNET)	EpiXcan	0.992833	starnet_sklm	0.999981
1610	ENSG00000170906	NDUFA3	0.984328	0.533807	0.324954	0.0502633	0.130327	2.9044e-17	2.54939e-16	23	86	31	A1	Muscle. skeletal (STARNET)	EpiXcan	0.992833	starnet_sklm	0.999981
1611	ENSG00000214765	SEPT7P2	0.983389	0.128773	0.325416	0.525495	0.784567	1.3038e-212	1.94983e-209	19	31	22	A1	Muscle. skeletal (STARNET)	EpiXcan	0.992833	starnet_sklm	0.999981
1612	ENSG00000063854	HAGH	0.982942	3.54439	0.325636	0.000818023	0.123601	1.23981e-16	1.05274e-15	15	24	20	A1	Muscle. skeletal (STARNET)	EpiXcan	0.992833	starnet_sklm	0.999981
1613	ENSG00000159086	PAXBP1	-0.982757	-1.0941	0.325727	0.00959168	0.0133176	0.00991295	0.0245902	9	14	9	A1	Muscle. skeletal (STARNET)	EpiXcan	0.992833	starnet_sklm	0.999981
1614	ENSG00000170632	ARMC10	-0.982646	-0.828207	0.325782	0.0248976	0.0285625	0.000129725	0.000398161	24	30	26	A1	Muscle. skeletal (STARNET)	EpiXcan	0.992833	starnet_sklm	0.999981
1615	ENSG00000124275	MTRR	0.982586	0.310749	0.325811	0.0753637	0.120783	6.65215e-16	5.39568e-15	28	82	37	A1	Muscle. skeletal (STARNET)	EpiXcan	0.992833	starnet_sklm	0.999981
1616	ENSG00000118181	RPS25	0.982233	0.951144	0.325985	0.0111284	0.0459509	1.20065e-06	4.65023e-06	5	19	6	A1	Muscle. skeletal (STARNET)	EpiXcan	0.992833	starnet_sklm	0.999981
1617	ENSG00000253982	AC100810.1	0.981602	0.671773	0.326296	0.0243879	0.165898	3.67858e-22	4.23586e-21	14	32	19	A1	Muscle. skeletal (STARNET)	EpiXcan	0.992833	starnet_sklm	0.999981
1618	ENSG00000008853	RHOBTB2	-0.980556	-0.557076	0.326812	0.0278094	0.0900249	5.81782e-12	3.62146e-11	15	58	22	A1	Muscle. skeletal (STARNET)	EpiXcan	0.992833	starnet_sklm	0.999981
1619	ENSG00000068024	HDAC4	-0.980144	-0.833088	0.327015	0.0153302	0.0138399	0.00852359	0.0213206	12	22	15	A1	Muscle. skeletal (STARNET)	EpiXcan	0.992833	starnet_sklm	0.999981
1620	ENSG00000103111	MON1B	0.980134	1.34459	0.32702	0.00466224	0.0402514	4.51934e-06	1.63896e-05	4	16	12	A1	Muscle. skeletal (STARNET)	EpiXcan	0.992833	starnet_sklm	0.999981
1621	ENSG00000160223	ICOSLG	0.979972	13.4989	0.3271	3.46913e-05	0.166913	5.55946e-22	6.35276e-21	1	8	3	A1	Muscle. skeletal (STARNET)	EpiXcan	0.992833	starnet_sklm	0.999981
1622	ENSG00000115525	ST3GAL5	0.979841	0.436638	0.327165	0.0455309	0.0715009	9.77598e-10	5.08079e-09	22	51	30	A1	Muscle. skeletal (STARNET)	EpiXcan	0.992833	starnet_sklm	0.999981
1623	ENSG00000270605	AL353622.1	-0.978375	-0.569023	0.327889	0.0359202	0.088846	7.46438e-12	4.61042e-11	13	18	15	A1	Muscle. skeletal (STARNET)	EpiXcan	0.992833	starnet_sklm	0.999981
1624	ENSG00000123908	AGO2	0.978049	0.805132	0.32805	0.0131179	0.0364859	1.71184e-05	5.82992e-05	10	44	12	A1	Muscle. skeletal (STARNET)	EpiXcan	0.992833	starnet_sklm	0.999981
1625	ENSG00000168333	C8orf22	0.977963	0.243226	0.328093	0.147192	0.401812	4.0613e-63	1.94357e-61	16	22	21	A1	Muscle. skeletal (STARNET)	EpiXcan	0.992833	starnet_sklm	0.999981
1626	ENSG00000164934	DCAF13	-0.977214	-0.852952	0.328463	0.0148832	0.0490301	5.40631e-07	2.18149e-06	22	61	29	A1	Muscle. skeletal (STARNET)	EpiXcan	0.992833	starnet_sklm	0.999981
1627	ENSG00000128891	CCDC32	0.976623	0.210016	0.328756	0.260916	0.469712	1.67246e-78	1.25058e-76	22	39	25	A1	Muscle. skeletal (STARNET)	EpiXcan	0.992833	starnet_sklm	0.999981
1628	ENSG00000151835	SACS	-0.976609	-0.457199	0.328763	0.0623075	0.229905	3.06925e-31	5.26836e-30	27	42	32	A1	Muscle. skeletal (STARNET)	EpiXcan	0.992833	starnet_sklm	0.999981
1629	ENSG00000188931	CFAP126	0.974933	0.440051	0.329593	0.0626123	0.0763184	2.43825e-10	1.33263e-09	33	59	40	A1	Muscle. skeletal (STARNET)	EpiXcan	0.992833	starnet_sklm	0.999981
1630	ENSG00000100429	HDAC10	0.974604	1.32273	0.329757	0.00580586	0.0489754	5.58757e-07	2.25159e-06	10	16	15	A1	Muscle. skeletal (STARNET)	EpiXcan	0.992833	starnet_sklm	0.999981
1631	ENSG00000160294	MCM3AP	0.974331	0.99553	0.329892	0.0131268	0.0437333	2.03454e-06	7.68832e-06	12	20	15	A1	Muscle. skeletal (STARNET)	EpiXcan	0.992833	starnet_sklm	0.999981
1632	ENSG00000105793	GTPBP10	0.974167	0.726204	0.329974	0.0229334	0.0470685	8.77324e-07	3.44706e-06	11	26	13	A1	Muscle. skeletal (STARNET)	EpiXcan	0.992833	starnet_sklm	0.999981
1633	ENSG00000138600	SPPL2A	-0.973355	-0.303566	0.330377	0.119896	0.161829	8.97549e-22	1.014e-20	26	40	28	A1	Muscle. skeletal (STARNET)	EpiXcan	0.992833	starnet_sklm	0.999981
1634	ENSG00000144959	NCEH1	-0.973058	-0.22897	0.330524	0.211045	0.312818	9.33601e-45	2.59155e-43	17	54	18	A1	Muscle. skeletal (STARNET)	EpiXcan	0.992833	starnet_sklm	0.999981
1635	ENSG00000105281	SLC1A5	-0.972857	-0.615567	0.330624	0.0232988	0.0395775	7.32279e-06	2.59431e-05	12	21	14	A1	Muscle. skeletal (STARNET)	EpiXcan	0.992833	starnet_sklm	0.999981
1636	ENSG00000147454	SLC25A37	-0.972204	-0.355289	0.330949	0.0824706	0.137034	2.50035e-18	2.34437e-17	38	58	47	A1	Muscle. skeletal (STARNET)	EpiXcan	0.992833	starnet_sklm	0.999981
1637	ENSG00000089486	CDIP1	-0.971249	-0.869673	0.331424	0.0225818	0.16243	1.90443e-21	2.11753e-20	13	24	21	A1	Muscle. skeletal (STARNET)	EpiXcan	0.992833	starnet_sklm	0.999981
1638	ENSG00000186088	GSAP	0.97121	0.412879	0.331444	0.0642578	0.234277	2.46142e-32	4.37668e-31	26	51	35	A1	Muscle. skeletal (STARNET)	EpiXcan	0.992833	starnet_sklm	0.999981
1639	ENSG00000109180	OCIAD1	-0.970905	-1.13119	0.331595	0.010005	0.0436105	2.3622e-06	8.84825e-06	16	49	20	A1	Muscle. skeletal (STARNET)	EpiXcan	0.992833	starnet_sklm	0.999981
1640	ENSG00000101577	LPIN2	0.970879	0.390113	0.331609	0.0498302	0.0692274	2.04396e-09	1.03312e-08	17	29	20	A1	Muscle. skeletal (STARNET)	EpiXcan	0.992833	starnet_sklm	0.999981
1641	ENSG00000066427	ATXN3	0.969622	13.7298	0.332235	6.15133e-05	0.0116131	0.015981	0.038571	4	10	5	A1	Muscle. skeletal (STARNET)	EpiXcan	0.992833	starnet_sklm	0.999981
1642	ENSG00000090013	BLVRB	-0.969292	-0.584954	0.3324	0.0331304	0.040185	6.41709e-06	2.28903e-05	28	46	34	A1	Muscle. skeletal (STARNET)	EpiXcan	0.992833	starnet_sklm	0.999981
1643	ENSG00000226416	MRPL23-AS1	-0.969045	-1.00522	0.332523	0.00643273	0.0177152	0.00287118	0.00757293	7	21	13	A1	Muscle. skeletal (STARNET)	EpiXcan	0.992833	starnet_sklm	0.999981
1644	ENSG00000143774	GUK1	0.9683	1.03967	0.332895	0.0133852	0.032596	4.71116e-05	0.00015213	11	24	13	A1	Muscle. skeletal (STARNET)	EpiXcan	0.992833	starnet_sklm	0.999981
1645	ENSG00000167468	GPX4	-0.967564	-3.7489	0.333262	0.000713119	0.187118	2.80799e-25	3.79174e-24	3	26	6	A1	Muscle. skeletal (STARNET)	EpiXcan	0.992833	starnet_sklm	0.999981
1646	ENSG00000001036	FUCA2	0.967276	0.513508	0.333406	0.0245193	0.0613804	1.9519e-08	8.99557e-08	27	35	30	A1	Muscle. skeletal (STARNET)	EpiXcan	0.992833	starnet_sklm	0.999981
1647	ENSG00000105254	TBCB	0.967126	0.223863	0.333481	0.189546	0.324298	3.21678e-47	9.57352e-46	36	59	49	A1	Muscle. skeletal (STARNET)	EpiXcan	0.992833	starnet_sklm	0.999981
1648	ENSG00000076242	MLH1	0.966993	0.380102	0.333548	0.0601445	0.122314	3.17434e-16	2.61555e-15	21	34	27	A1	Muscle. skeletal (STARNET)	EpiXcan	0.992833	starnet_sklm	0.999981
1649	ENSG00000166900	STX3	0.966753	2.4592	0.333667	0.0021983	0.019683	0.00158653	0.00431589	4	6	6	A1	Muscle. skeletal (STARNET)	EpiXcan	0.992833	starnet_sklm	0.999981
1650	ENSG00000178802	MPI	0.966363	0.486054	0.333862	0.0465573	0.0773259	1.60245e-10	8.87993e-10	32	36	36	A1	Muscle. skeletal (STARNET)	EpiXcan	0.992833	starnet_sklm	0.999981
1651	ENSG00000137411	VARS2	0.96609	0.191493	0.333999	0.297319	0.42502	9.88496e-68	5.44994e-66	20	57	22	A1	Muscle. skeletal (STARNET)	EpiXcan	0.992833	starnet_sklm	0.999981
1652	ENSG00000143028	SYPL2	-0.965104	-0.289003	0.334493	0.131852	0.404181	5.28826e-63	2.52066e-61	8	15	11	A1	Muscle. skeletal (STARNET)	EpiXcan	0.992833	starnet_sklm	0.999981
1653	ENSG00000171806	METTL18	0.964881	0.312043	0.334604	0.104218	0.179022	8.32991e-24	1.04464e-22	27	62	33	A1	Muscle. skeletal (STARNET)	EpiXcan	0.992833	starnet_sklm	0.999981
1654	ENSG00000137103	TMEM8B	-0.964317	-0.600175	0.334887	0.0267683	0.226515	3.49483e-31	5.96464e-30	4	20	6	A1	Muscle. skeletal (STARNET)	EpiXcan	0.992833	starnet_sklm	0.999981
1655	ENSG00000139597	N4BP2L1	0.963883	1.71855	0.335104	0.00387256	0.0113522	0.0168919	0.0406384	8	13	9	A1	Muscle. skeletal (STARNET)	EpiXcan	0.992833	starnet_sklm	0.999981
1656	ENSG00000197766	CFD	0.963747	3.50293	0.335173	0.00139696	0.056381	6.28733e-08	2.77264e-07	5	9	6	A1	Muscle. skeletal (STARNET)	EpiXcan	0.992833	starnet_sklm	0.999981
1657	ENSG00000203943	SAMD13	-0.963734	-1.0456	0.33518	0.00528191	0.0182456	0.00244718	0.00650622	10	25	12	A1	Muscle. skeletal (STARNET)	EpiXcan	0.992833	starnet_sklm	0.999981
1658	ENSG00000157379	DHRS1	0.963586	0.338139	0.335254	0.130473	0.249963	4.89298e-35	9.62822e-34	44	79	47	A1	Muscle. skeletal (STARNET)	EpiXcan	0.992833	starnet_sklm	0.999981
1659	ENSG00000246695	RASSF8-AS1	0.963097	0.859902	0.335499	0.00994027	0.0152888	0.00563347	0.014383	23	36	34	A1	Muscle. skeletal (STARNET)	EpiXcan	0.992833	starnet_sklm	0.999981
1660	ENSG00000103184	SEC14L5	0.962606	0.26767	0.335746	0.109273	0.240306	8.47782e-33	1.54382e-31	32	55	41	A1	Muscle. skeletal (STARNET)	EpiXcan	0.992833	starnet_sklm	0.999981
1661	ENSG00000232442	MHENCR	0.962224	0.879059	0.335937	0.0142014	0.0345782	2.92267e-05	9.68343e-05	4	10	8	A1	Muscle. skeletal (STARNET)	EpiXcan	0.992833	starnet_sklm	0.999981
1662	ENSG00000215018	COL28A1	0.962173	0.557321	0.335963	0.0333074	0.0760649	2.61218e-10	1.42444e-09	10	15	13	A1	Muscle. skeletal (STARNET)	EpiXcan	0.992833	starnet_sklm	0.999981
1663	ENSG00000139180	NDUFA9	0.961841	0.379095	0.33613	0.0900814	0.0865388	1.56629e-11	9.37426e-11	36	80	42	A1	Muscle. skeletal (STARNET)	EpiXcan	0.992833	starnet_sklm	0.999981
1664	ENSG00000100379	KCTD17	0.961456	1.11396	0.336323	0.00975319	0.0288531	0.000125852	0.000386769	14	25	20	A1	Muscle. skeletal (STARNET)	EpiXcan	0.992833	starnet_sklm	0.999981
1665	ENSG00000162882	HAAO	-0.96126	-0.607457	0.336422	0.027952	0.0881556	9.67137e-12	5.93072e-11	18	50	24	A1	Muscle. skeletal (STARNET)	EpiXcan	0.992833	starnet_sklm	0.999981
1666	ENSG00000160679	CHTOP	0.960557	0.212484	0.336775	0.224063	0.553877	5.10457e-102	6.36158e-100	24	41	30	A1	Muscle. skeletal (STARNET)	EpiXcan	0.992833	starnet_sklm	0.999981
1667	ENSG00000134809	TIMM10	0.960484	0.425556	0.336812	0.053602	0.2933	7.83721e-43	2.02078e-41	7	12	11	A1	Muscle. skeletal (STARNET)	EpiXcan	0.992833	starnet_sklm	0.999981
1668	ENSG00000145781	COMMD10	-0.960194	-0.253058	0.336957	0.188515	0.30449	2.72307e-43	7.16018e-42	28	36	32	A1	Muscle. skeletal (STARNET)	EpiXcan	0.992833	starnet_sklm	0.999981
1669	ENSG00000174989	FBXW8	-0.95994	-0.687134	0.337086	0.0300699	0.0418931	3.60542e-06	1.32765e-05	20	30	26	A1	Muscle. skeletal (STARNET)	EpiXcan	0.992833	starnet_sklm	0.999981
1670	ENSG00000162572	SCNN1D	0.959693	0.75777	0.33721	0.0300581	0.0420029	3.91943e-06	1.4362e-05	28	46	38	A1	Muscle. skeletal (STARNET)	EpiXcan	0.992833	starnet_sklm	0.999981
1671	ENSG00000179008	C14orf39	-0.959368	-0.842814	0.337374	0.0119566	0.137823	4.15974e-18	3.846e-17	7	18	13	A1	Muscle. skeletal (STARNET)	EpiXcan	0.992833	starnet_sklm	0.999981
1672	ENSG00000135472	FAIM2	0.959096	0.352314	0.337511	0.125218	0.194604	3.21893e-26	4.48327e-25	49	83	60	A1	Muscle. skeletal (STARNET)	EpiXcan	0.992833	starnet_sklm	0.999981
1673	ENSG00000131504	DIAPH1	-0.95901	-0.702306	0.337554	0.0114371	0.0339529	3.28701e-05	0.000108157	13	34	15	A1	Muscle. skeletal (STARNET)	EpiXcan	0.992833	starnet_sklm	0.999981
1674	ENSG00000143248	RGS5	0.958641	0.561538	0.337739	0.0325196	0.0595623	3.06877e-08	1.39071e-07	41	58	45	A1	Muscle. skeletal (STARNET)	EpiXcan	0.992833	starnet_sklm	0.999981
1675	ENSG00000131351	HAUS8	0.958406	0.440827	0.337858	0.0536565	0.124622	1.48724e-16	1.25748e-15	11	20	12	A1	Muscle. skeletal (STARNET)	EpiXcan	0.992833	starnet_sklm	0.999981
1676	ENSG00000143190	POU2F1	-0.958121	-1.28223	0.338002	0.00576694	0.0136933	0.00874374	0.0218347	3	5	3	A1	Muscle. skeletal (STARNET)	EpiXcan	0.992833	starnet_sklm	0.999981
1677	ENSG00000107819	SFXN3	-0.957383	-0.628383	0.338374	0.0396159	0.0589127	2.57919e-08	1.17867e-07	17	23	21	A1	Muscle. skeletal (STARNET)	EpiXcan	0.992833	starnet_sklm	0.999981
1678	ENSG00000133687	TMTC1	-0.957252	-0.574541	0.33844	0.0493716	0.0849981	2.39683e-11	1.40982e-10	35	85	45	A1	Muscle. skeletal (STARNET)	EpiXcan	0.992833	starnet_sklm	0.999981
1679	ENSG00000136153	LMO7	-0.957232	-0.327922	0.33845	0.0391458	0.0482257	6.4438e-07	2.5827e-06	34	59	44	A1	Muscle. skeletal (STARNET)	EpiXcan	0.992833	starnet_sklm	0.999981
1680	ENSG00000183793	NPIPA5	-0.957199	-0.362435	0.338467	0.0831017	0.117881	1.82588e-15	1.43057e-14	59	122	74	A1	Muscle. skeletal (STARNET)	EpiXcan	0.992833	starnet_sklm	0.999981
1681	ENSG00000135052	GOLM1	-0.95673	-0.875895	0.338704	0.0115195	0.0172182	0.00320918	0.00842173	17	23	19	A1	Muscle. skeletal (STARNET)	EpiXcan	0.992833	starnet_sklm	0.999981
1682	ENSG00000148154	UGCG	-0.955652	-0.640692	0.339248	0.0213315	0.0235511	0.000562252	0.00160439	29	41	32	A1	Muscle. skeletal (STARNET)	EpiXcan	0.992833	starnet_sklm	0.999981
1683	ENSG00000160678	S100A1	0.955631	0.211353	0.339258	0.225335	0.422074	1.96747e-66	1.0324e-64	20	28	23	A1	Muscle. skeletal (STARNET)	EpiXcan	0.992833	starnet_sklm	0.999981
1684	ENSG00000133069	TMCC2	-0.955273	-0.381311	0.33944	0.082989	0.145731	2.04534e-19	2.0257e-18	24	33	31	A1	Muscle. skeletal (STARNET)	EpiXcan	0.992833	starnet_sklm	0.999981
1685	ENSG00000136235	GPNMB	0.954454	0.581922	0.339854	0.0326313	0.0598017	2.05839e-08	9.47175e-08	10	16	11	A1	Muscle. skeletal (STARNET)	EpiXcan	0.992833	starnet_sklm	0.999981
1686	ENSG00000198478	SH3BGRL2	0.954452	0.565333	0.339855	0.0262686	0.0269883	0.000227261	0.000680076	28	61	34	A1	Muscle. skeletal (STARNET)	EpiXcan	0.992833	starnet_sklm	0.999981
1687	ENSG00000171109	MFN1	-0.954012	-0.456697	0.340078	0.0404758	0.0803657	8.6044e-11	4.86959e-10	40	58	50	A1	Muscle. skeletal (STARNET)	EpiXcan	0.992833	starnet_sklm	0.999981
1688	ENSG00000146425	DYNLT1	0.95394	1.20554	0.340114	0.00894172	0.0221905	0.000823595	0.00230869	10	17	14	A1	Muscle. skeletal (STARNET)	EpiXcan	0.992833	starnet_sklm	0.999981
1689	ENSG00000129219	PLD2	0.95392	2.1431	0.340124	0.00238432	0.0639573	7.79791e-09	3.74075e-08	7	57	10	A1	Muscle. skeletal (STARNET)	EpiXcan	0.992833	starnet_sklm	0.999981
1690	ENSG00000159335	PTMS	-0.953135	-1.01293	0.340522	0.00968601	0.0141036	0.00731905	0.0184775	8	13	10	A1	Muscle. skeletal (STARNET)	EpiXcan	0.992833	starnet_sklm	0.999981
1691	ENSG00000169220	RGS14	-0.952961	-0.300478	0.34061	0.118047	0.162799	1.45316e-21	1.62635e-20	17	36	22	A1	Muscle. skeletal (STARNET)	EpiXcan	0.992833	starnet_sklm	0.999981
1692	ENSG00000109390	NDUFC1	-0.952915	-1.07413	0.340633	0.0156317	0.0514717	2.94627e-07	1.21843e-06	23	35	28	A1	Muscle. skeletal (STARNET)	EpiXcan	0.992833	starnet_sklm	0.999981
1693	ENSG00000132286	TIMM10B	0.952726	0.585513	0.340729	0.0347691	0.0402354	5.56236e-06	1.99126e-05	46	81	62	A1	Muscle. skeletal (STARNET)	EpiXcan	0.992833	starnet_sklm	0.999981
1694	ENSG00000141404	GNAL	-0.95252	-0.474337	0.340833	0.0426085	0.0559404	8.03695e-08	3.50416e-07	38	50	49	A1	Muscle. skeletal (STARNET)	EpiXcan	0.992833	starnet_sklm	0.999981
1695	ENSG00000120705	ETF1	-0.952349	-0.905033	0.34092	0.010268	0.0104212	0.022662	0.0535615	8	21	15	A1	Muscle. skeletal (STARNET)	EpiXcan	0.992833	starnet_sklm	0.999981
1696	ENSG00000124786	SLC35B3	-0.951564	-1.53818	0.341318	0.00363038	0.0152253	0.00556036	0.0142146	2	27	2	A1	Muscle. skeletal (STARNET)	EpiXcan	0.992833	starnet_sklm	0.999981
1697	ENSG00000174749	C4orf32	0.951467	0.274709	0.341367	0.128699	0.188304	2.83446e-25	3.82317e-24	31	42	32	A1	Muscle. skeletal (STARNET)	EpiXcan	0.992833	starnet_sklm	0.999981
1698	ENSG00000100266	PACSIN2	-0.949338	-0.483017	0.342449	0.038515	0.0349482	2.41456e-05	8.09184e-05	26	48	32	A1	Muscle. skeletal (STARNET)	EpiXcan	0.992833	starnet_sklm	0.999981
1699	ENSG00000072682	P4HA2	0.94885	0.407176	0.342697	0.0636545	0.0757062	3.37444e-10	1.82265e-09	25	33	26	A1	Muscle. skeletal (STARNET)	EpiXcan	0.992833	starnet_sklm	0.999981
1700	ENSG00000196811	CHRNG	-0.948286	-0.277642	0.342984	0.110791	0.171794	3.68094e-23	4.45736e-22	14	17	15	A1	Muscle. skeletal (STARNET)	EpiXcan	0.992833	starnet_sklm	0.999981
1701	ENSG00000172456	FGGY	-0.948206	-0.971701	0.343025	0.0128192	0.0416991	3.59206e-06	1.32354e-05	5	6	5	A1	Muscle. skeletal (STARNET)	EpiXcan	0.992833	starnet_sklm	0.999981
1702	ENSG00000145388	METTL14	-0.947966	-5.23717	0.343147	0.000324182	0.0186404	0.00208042	0.00559078	3	7	6	A1	Muscle. skeletal (STARNET)	EpiXcan	0.992833	starnet_sklm	0.999981
1703	ENSG00000066382	MPPED2	0.946938	0.476241	0.34367	0.0436117	0.117827	1.2309e-15	9.75908e-15	28	51	37	A1	Muscle. skeletal (STARNET)	EpiXcan	0.992833	starnet_sklm	0.999981
1704	ENSG00000084090	STARD7	0.946248	1.39047	0.344022	0.00557222	0.0270831	0.000211512	0.000635012	7	23	11	A1	Muscle. skeletal (STARNET)	EpiXcan	0.992833	starnet_sklm	0.999981
1705	ENSG00000095303	PTGS1	0.945507	5.18391	0.3444	0.000585152	0.0263747	0.000255414	0.000759198	1	3	3	A1	Muscle. skeletal (STARNET)	EpiXcan	0.992833	starnet_sklm	0.999981
1706	ENSG00000198892	SHISA4	0.945197	0.470756	0.344558	0.052214	0.0208781	0.00119478	0.00329054	55	84	65	A1	Muscle. skeletal (STARNET)	EpiXcan	0.992833	starnet_sklm	0.999981
1707	ENSG00000184939	ZFP90	0.94479	0.607127	0.344766	0.0223414	0.0821848	4.26589e-11	2.46437e-10	12	23	17	A1	Muscle. skeletal (STARNET)	EpiXcan	0.992833	starnet_sklm	0.999981
1708	ENSG00000206549	PRSS50	-0.944645	-0.96145	0.34484	0.015754	0.0295089	0.000110494	0.000341942	5	12	8	A1	Muscle. skeletal (STARNET)	EpiXcan	0.992833	starnet_sklm	0.999981
1709	ENSG00000142534	RPS11	0.943239	0.967611	0.345559	0.0125262	0.0404166	5.70123e-06	2.04037e-05	10	27	12	A1	Muscle. skeletal (STARNET)	EpiXcan	0.992833	starnet_sklm	0.999981
1710	ENSG00000011465	DCN	0.942059	1.1694	0.346163	0.00545209	0.0107537	0.0192677	0.0460486	12	20	14	A1	Muscle. skeletal (STARNET)	EpiXcan	0.992833	starnet_sklm	0.999981
1711	ENSG00000213672	NCKIPSD	-0.941927	-0.270433	0.34623	0.125279	0.281387	5.23087e-40	1.2368e-38	29	44	36	A1	Muscle. skeletal (STARNET)	EpiXcan	0.992833	starnet_sklm	0.999981
1712	ENSG00000132793	LPIN3	-0.941417	-0.92985	0.346491	0.0116885	0.0259391	0.000278652	0.000825604	7	9	7	A1	Muscle. skeletal (STARNET)	EpiXcan	0.992833	starnet_sklm	0.999981
1713	ENSG00000234132	AL358473.2	0.93977	0.522923	0.347336	0.0351903	0.204591	2.03803e-27	3.00654e-26	6	13	9	A1	Muscle. skeletal (STARNET)	EpiXcan	0.992833	starnet_sklm	0.999981
1714	ENSG00000105976	MET	0.939616	0.605202	0.347415	0.0258179	0.0662435	4.71758e-09	2.31032e-08	2	2	2	A1	Muscle. skeletal (STARNET)	EpiXcan	0.992833	starnet_sklm	0.999981
1715	ENSG00000175264	CHST1	0.939606	0.438515	0.34742	0.0540428	0.0663528	4.11255e-09	2.02563e-08	46	114	56	A1	Muscle. skeletal (STARNET)	EpiXcan	0.992833	starnet_sklm	0.999981
1716	ENSG00000176715	ACSF3	0.939371	0.209957	0.34754	0.236901	0.406217	3.11778e-63	1.50408e-61	77	130	103	A1	Muscle. skeletal (STARNET)	EpiXcan	0.992833	starnet_sklm	0.999981
1717	ENSG00000157181	C1orf27	-0.939157	-0.456616	0.34765	0.0343394	0.0761819	1.36609e-10	7.61601e-10	33	58	37	A1	Muscle. skeletal (STARNET)	EpiXcan	0.992833	starnet_sklm	0.999981
1718	ENSG00000078687	TNRC6C	-0.938982	-0.704377	0.34774	0.017694	0.0294517	0.000107521	0.000333347	20	39	23	A1	Muscle. skeletal (STARNET)	EpiXcan	0.992833	starnet_sklm	0.999981
1719	ENSG00000116199	FAM20B	-0.938831	-0.685125	0.347818	0.0180002	0.0337206	3.3054e-05	0.000108732	11	24	17	A1	Muscle. skeletal (STARNET)	EpiXcan	0.992833	starnet_sklm	0.999981
1720	ENSG00000184381	PLA2G6	0.937521	0.453835	0.348491	0.0594866	0.0766207	1.90205e-10	1.04915e-09	69	131	85	A1	Muscle. skeletal (STARNET)	EpiXcan	0.992833	starnet_sklm	0.999981
1721	ENSG00000104472	CHRAC1	0.937067	0.299079	0.348724	0.0980905	0.35513	2.06732e-53	7.47232e-52	28	45	38	A1	Muscle. skeletal (STARNET)	EpiXcan	0.992833	starnet_sklm	0.999981
1722	ENSG00000139132	FGD4	0.936142	0.551281	0.3492	0.0319578	0.0675855	3.51809e-09	1.74215e-08	1	35	2	A1	Muscle. skeletal (STARNET)	EpiXcan	0.992833	starnet_sklm	0.999981
1723	ENSG00000255455	AP003486.1	-0.935486	-0.356159	0.349538	0.0765532	0.16511	8.07468e-22	9.14825e-21	24	31	29	A1	Muscle. skeletal (STARNET)	EpiXcan	0.992833	starnet_sklm	0.999981
1724	ENSG00000171227	TMEM37	0.935375	0.431266	0.349595	0.0627217	0.0652017	5.85684e-09	2.83919e-08	42	58	51	A1	Muscle. skeletal (STARNET)	EpiXcan	0.992833	starnet_sklm	0.999981
1725	ENSG00000110711	AIP	0.935124	0.476995	0.349725	0.0337766	0.0589161	3.39238e-08	1.53156e-07	47	62	60	A1	Muscle. skeletal (STARNET)	EpiXcan	0.992833	starnet_sklm	0.999981
1726	ENSG00000113448	PDE4D	0.934734	0.321186	0.349926	0.0937022	0.0655363	4.72918e-09	2.31411e-08	64	79	77	A1	Muscle. skeletal (STARNET)	EpiXcan	0.992833	starnet_sklm	0.999981
1727	ENSG00000219438	FAM19A5	-0.934545	-0.462991	0.350023	0.0448484	0.151842	3.73246e-20	3.82977e-19	14	55	17	A1	Muscle. skeletal (STARNET)	EpiXcan	0.992833	starnet_sklm	0.999981
1728	ENSG00000114790	ARHGEF26	-0.934479	-0.800067	0.350057	0.0116886	0.0395328	6.20016e-06	2.21495e-05	4	17	4	A1	Muscle. skeletal (STARNET)	EpiXcan	0.992833	starnet_sklm	0.999981
1729	ENSG00000165915	SLC39A13	-0.934452	-0.519382	0.350071	0.0417251	0.0640734	8.45806e-09	4.04122e-08	18	33	21	A1	Muscle. skeletal (STARNET)	EpiXcan	0.992833	starnet_sklm	0.999981
1730	ENSG00000128973	CLN6	-0.933514	-1.11346	0.350555	0.00697136	0.0239748	0.000496343	0.00142507	6	9	7	A1	Muscle. skeletal (STARNET)	EpiXcan	0.992833	starnet_sklm	0.999981
1731	ENSG00000104825	NFKBIB	0.933446	0.391918	0.35059	0.0591279	0.0612028	1.59447e-08	7.43134e-08	40	50	48	A1	Muscle. skeletal (STARNET)	EpiXcan	0.992833	starnet_sklm	0.999981
1732	ENSG00000166199	ALKBH3	-0.933445	-0.580611	0.35059	0.0327273	0.0312373	6.82476e-05	0.000215952	23	35	32	A1	Muscle. skeletal (STARNET)	EpiXcan	0.992833	starnet_sklm	0.999981
1733	ENSG00000185436	IFNLR1	-0.933043	-0.19036	0.350798	0.275427	0.345961	2.71014e-51	9.15934e-50	40	57	49	A1	Muscle. skeletal (STARNET)	EpiXcan	0.992833	starnet_sklm	0.999981
1734	ENSG00000115993	TRAK2	0.932719	0.383999	0.350965	0.0681589	0.126122	1.21077e-16	1.02954e-15	23	41	25	A1	Muscle. skeletal (STARNET)	EpiXcan	0.992833	starnet_sklm	0.999981
1735	ENSG00000254772	EEF1G	-0.931708	-1.12807	0.351488	0.00619812	0.0248301	0.000404349	0.00117589	13	20	19	A1	Muscle. skeletal (STARNET)	EpiXcan	0.992833	starnet_sklm	0.999981
1736	ENSG00000127337	YEATS4	-0.93101	-0.224841	0.351849	0.182771	0.223187	1.09747e-30	1.84153e-29	42	61	48	A1	Muscle. skeletal (STARNET)	EpiXcan	0.992833	starnet_sklm	0.999981
1737	ENSG00000168395	ING5	0.930853	0.414907	0.351929	0.0487518	0.118756	1.41785e-15	1.12042e-14	33	47	41	A1	Muscle. skeletal (STARNET)	EpiXcan	0.992833	starnet_sklm	0.999981
1738	ENSG00000214357	NEURL1B	-0.930506	-0.329093	0.352109	0.091927	0.0966068	8.92331e-13	5.90805e-12	52	70	59	A1	Muscle. skeletal (STARNET)	EpiXcan	0.992833	starnet_sklm	0.999981
1739	ENSG00000116852	KIF21B	0.930384	0.569937	0.352172	0.0316123	0.0586433	3.09217e-08	1.40026e-07	18	45	20	A1	Muscle. skeletal (STARNET)	EpiXcan	0.992833	starnet_sklm	0.999981
1740	ENSG00000262454	MIR193BHG	0.930069	0.958014	0.352335	0.00828884	0.0319011	5.40332e-05	0.000172987	13	21	14	A1	Muscle. skeletal (STARNET)	EpiXcan	0.992833	starnet_sklm	0.999981
1741	ENSG00000158941	CCAR2	0.929296	0.77885	0.352736	0.0195165	0.0624968	1.31512e-08	6.18233e-08	16	35	20	A1	Muscle. skeletal (STARNET)	EpiXcan	0.992833	starnet_sklm	0.999981
1742	ENSG00000136636	KCTD3	0.928829	0.726158	0.352978	0.0150984	0.0326909	4.52375e-05	0.000146474	4	8	4	A1	Muscle. skeletal (STARNET)	EpiXcan	0.992833	starnet_sklm	0.999981
1743	ENSG00000102471	NDFIP2	-0.92882	-0.343087	0.352982	0.0794949	0.189562	1.66076e-25	2.2656e-24	16	40	21	A1	Muscle. skeletal (STARNET)	EpiXcan	0.992833	starnet_sklm	0.999981
1744	ENSG00000250208	FZD10-AS1	0.928494	0.67964	0.353151	0.0220218	0.0394568	6.90988e-06	2.45457e-05	23	57	28	A1	Muscle. skeletal (STARNET)	EpiXcan	0.992833	starnet_sklm	0.999981
1745	ENSG00000130803	ZNF317	-0.928246	-0.573949	0.35328	0.0421353	0.0657193	5.75692e-09	2.79491e-08	28	37	29	A1	Muscle. skeletal (STARNET)	EpiXcan	0.992833	starnet_sklm	0.999981
1746	ENSG00000148730	EIF4EBP2	0.928066	0.395381	0.353373	0.0452101	0.0562837	5.89973e-08	2.60555e-07	24	31	29	A1	Muscle. skeletal (STARNET)	EpiXcan	0.992833	starnet_sklm	0.999981
1747	ENSG00000162407	PLPP3	-0.926948	-1.01991	0.353953	0.00681525	0.0408605	4.73733e-06	1.71076e-05	3	3	3	A1	Muscle. skeletal (STARNET)	EpiXcan	0.992833	starnet_sklm	0.999981
1748	ENSG00000180448	ARHGAP45	-0.926674	-2.2743	0.354096	0.00238106	0.0101653	0.021811	0.051683	3	9	4	A1	Muscle. skeletal (STARNET)	EpiXcan	0.992833	starnet_sklm	0.999981
1749	ENSG00000158966	CACHD1	0.92638	1.06613	0.354249	0.00670455	0.0293322	8.64323e-05	0.00027078	2	30	2	A1	Muscle. skeletal (STARNET)	EpiXcan	0.992833	starnet_sklm	0.999981
1750	ENSG00000142082	SIRT3	-0.926335	-1.11852	0.354272	0.00744046	0.0128423	0.0113957	0.0280469	15	24	20	A1	Muscle. skeletal (STARNET)	EpiXcan	0.992833	starnet_sklm	0.999981
1751	ENSG00000066855	MTFR1	-0.925015	-0.413596	0.354958	0.055797	0.0748119	2.29623e-10	1.25673e-09	21	37	24	A1	Muscle. skeletal (STARNET)	EpiXcan	0.992833	starnet_sklm	0.999981
1752	ENSG00000126790	L3HYPDH	-0.924649	-0.216129	0.355149	0.189768	0.32687	1.82749e-47	5.4935e-46	21	34	26	A1	Muscle. skeletal (STARNET)	EpiXcan	0.992833	starnet_sklm	0.999981
1753	ENSG00000171467	ZNF318	-0.924119	-1.03026	0.355424	0.0119107	0.0378261	1.163e-05	4.03659e-05	20	29	25	A1	Muscle. skeletal (STARNET)	EpiXcan	0.992833	starnet_sklm	0.999981
1754	ENSG00000101343	CRNKL1	-0.924007	-0.909068	0.355483	0.0100466	0.0229236	0.000696001	0.00196762	11	79	12	A1	Muscle. skeletal (STARNET)	EpiXcan	0.992833	starnet_sklm	0.999981
1755	ENSG00000147872	PLIN2	0.92362	0.501255	0.355684	0.0623818	0.169487	3.07596e-23	3.74754e-22	18	31	27	A1	Muscle. skeletal (STARNET)	EpiXcan	0.992833	starnet_sklm	0.999981
1756	ENSG00000142065	ZFP14	-0.922972	-0.924048	0.356022	0.0137877	0.0177054	0.00271207	0.00717541	14	16	15	A1	Muscle. skeletal (STARNET)	EpiXcan	0.992833	starnet_sklm	0.999981
1757	ENSG00000158470	B4GALT5	0.922572	0.646802	0.35623	0.0183012	0.0244927	0.000461978	0.00133087	20	29	29	A1	Muscle. skeletal (STARNET)	EpiXcan	0.992833	starnet_sklm	0.999981
1758	ENSG00000198836	OPA1	-0.921894	-0.681322	0.356584	0.0196744	0.0195662	0.00173823	0.00471129	17	22	19	A1	Muscle. skeletal (STARNET)	EpiXcan	0.992833	starnet_sklm	0.999981
1759	ENSG00000119965	C10orf88	0.921476	0.832353	0.356802	0.0113332	0.0211559	0.00111059	0.00307144	13	15	14	A1	Muscle. skeletal (STARNET)	EpiXcan	0.992833	starnet_sklm	0.999981
1760	ENSG00000010361	FUZ	0.921398	0.441809	0.356843	0.0502863	0.0956381	7.80384e-13	5.17832e-12	23	35	25	A1	Muscle. skeletal (STARNET)	EpiXcan	0.992833	starnet_sklm	0.999981
1761	ENSG00000139842	CUL4A	-0.920506	-0.525503	0.357308	0.0363044	0.0288406	0.000139761	0.000427209	41	56	53	A1	Muscle. skeletal (STARNET)	EpiXcan	0.992833	starnet_sklm	0.999981
1762	ENSG00000198162	MAN1A2	-0.920213	-0.374595	0.357462	0.0845579	0.0688762	2.01148e-09	1.01756e-08	71	87	77	A1	Muscle. skeletal (STARNET)	EpiXcan	0.992833	starnet_sklm	0.999981
1763	ENSG00000234518	PTGES3P1	-0.919893	-0.463832	0.357629	0.0397026	0.0212021	0.00110948	0.00306979	37	48	44	A1	Muscle. skeletal (STARNET)	EpiXcan	0.992833	starnet_sklm	0.999981
1764	ENSG00000161996	WDR90	0.919749	0.50149	0.357704	0.0417739	0.103749	7.33986e-14	5.1961e-13	16	36	23	A1	Muscle. skeletal (STARNET)	EpiXcan	0.992833	starnet_sklm	0.999981
1765	ENSG00000105072	C19orf44	-0.918696	-0.405996	0.358254	0.0538834	0.246788	7.002e-34	1.32971e-32	8	12	11	A1	Muscle. skeletal (STARNET)	EpiXcan	0.992833	starnet_sklm	0.999981
1766	ENSG00000167549	CORO6	-0.918511	-1.05583	0.358352	0.00850836	0.0230134	0.000665683	0.00188503	11	27	17	A1	Muscle. skeletal (STARNET)	EpiXcan	0.992833	starnet_sklm	0.999981
1767	ENSG00000179456	ZBTB18	-0.917972	-0.859091	0.358634	0.0132631	0.0270856	0.000208605	0.000626602	17	30	21	A1	Muscle. skeletal (STARNET)	EpiXcan	0.992833	starnet_sklm	0.999981
1768	ENSG00000123545	NDUFAF4	0.91797	0.341587	0.358634	0.093441	0.203501	3.29197e-27	4.80893e-26	6	8	8	A1	Muscle. skeletal (STARNET)	EpiXcan	0.992833	starnet_sklm	0.999981
1769	ENSG00000159899	NPR2	0.917767	0.617189	0.358741	0.0284805	0.0454687	1.34093e-06	5.16677e-06	12	29	13	A1	Muscle. skeletal (STARNET)	EpiXcan	0.992833	starnet_sklm	0.999981
1770	ENSG00000164941	INTS8	-0.917237	-0.511503	0.359018	0.0252596	0.058235	3.94284e-08	1.77006e-07	27	62	33	A1	Muscle. skeletal (STARNET)	EpiXcan	0.992833	starnet_sklm	0.999981
1771	ENSG00000259959	AC107068.1	-0.915673	-0.78085	0.359838	0.0248033	0.0281874	0.000137376	0.000420564	17	19	19	A1	Muscle. skeletal (STARNET)	EpiXcan	0.992833	starnet_sklm	0.999981
1772	ENSG00000103512	NOMO1	-0.915575	-0.713856	0.35989	0.0323608	0.0534722	1.35839e-07	5.8042e-07	30	50	41	A1	Muscle. skeletal (STARNET)	EpiXcan	0.992833	starnet_sklm	0.999981
1773	ENSG00000113578	FGF1	-0.915259	-0.970897	0.360056	0.0122988	0.0116215	0.0152883	0.0370261	16	37	17	A1	Muscle. skeletal (STARNET)	EpiXcan	0.992833	starnet_sklm	0.999981
1774	ENSG00000261113	AC009034.1	0.915082	1.02211	0.360149	0.0177997	0.0121314	0.0137139	0.033423	18	32	23	A1	Muscle. skeletal (STARNET)	EpiXcan	0.992833	starnet_sklm	0.999981
1775	ENSG00000188002	AC026412.1	0.914625	0.219177	0.360389	0.21743	0.702568	3.68185e-163	1.5732e-160	13	25	19	A1	Muscle. skeletal (STARNET)	EpiXcan	0.992833	starnet_sklm	0.999981
1776	ENSG00000123124	WWP1	-0.913733	-0.396617	0.360857	0.0593223	0.0808133	7.86277e-11	4.46253e-10	28	45	36	A1	Muscle. skeletal (STARNET)	EpiXcan	0.992833	starnet_sklm	0.999981
1777	ENSG00000113621	TXNDC15	0.913605	0.221455	0.360925	0.191552	0.260023	1.69213e-36	3.49648e-35	12	20	16	A1	Muscle. skeletal (STARNET)	EpiXcan	0.992833	starnet_sklm	0.999981
1778	ENSG00000165055	METTL2B	0.91311	0.29455	0.361185	0.0874099	0.284005	4.39348e-41	1.07273e-39	53	82	62	A1	Muscle. skeletal (STARNET)	EpiXcan	0.992833	starnet_sklm	0.999981
1779	ENSG00000129197	RPAIN	0.912676	0.452162	0.361413	0.0476517	0.0373777	1.11118e-05	3.86459e-05	57	81	73	A1	Muscle. skeletal (STARNET)	EpiXcan	0.992833	starnet_sklm	0.999981
1780	ENSG00000171984	C20orf196	0.91251	1.17294	0.3615	0.00730316	0.0104153	0.0226263	0.0534983	6	6	6	A1	Muscle. skeletal (STARNET)	EpiXcan	0.992833	starnet_sklm	0.999981
1781	ENSG00000188993	LRRC66	0.911828	0.80326	0.36186	0.0186443	0.0382952	1.08252e-05	3.76928e-05	21	63	31	A1	Muscle. skeletal (STARNET)	EpiXcan	0.992833	starnet_sklm	0.999981
1782	ENSG00000260329	AC007541.1	0.91115	0.552869	0.362216	0.0278191	0.0584604	3.61462e-08	1.6276e-07	14	21	16	A1	Muscle. skeletal (STARNET)	EpiXcan	0.992833	starnet_sklm	0.999981
1783	ENSG00000116120	FARSB	-0.910634	-0.460425	0.362488	0.0436795	0.225764	1.6963e-30	2.81477e-29	17	33	21	A1	Muscle. skeletal (STARNET)	EpiXcan	0.992833	starnet_sklm	0.999981
1784	ENSG00000196814	MVB12B	0.910496	2.9134	0.362561	0.00352832	0.0141575	0.00736275	0.0185761	17	53	21	A1	Muscle. skeletal (STARNET)	EpiXcan	0.992833	starnet_sklm	0.999981
1785	ENSG00000092421	SEMA6A	0.910451	0.485173	0.362585	0.0390211	0.0846558	2.32311e-11	1.36915e-10	16	31	19	A1	Muscle. skeletal (STARNET)	EpiXcan	0.992833	starnet_sklm	0.999981
1786	ENSG00000186446	ZNF501	0.910144	0.337089	0.362747	0.0693468	0.11614	2.22069e-15	1.73197e-14	10	17	10	A1	Muscle. skeletal (STARNET)	EpiXcan	0.992833	starnet_sklm	0.999981
1787	ENSG00000185252	ZNF74	-0.910084	-0.538261	0.362778	0.0503743	0.0317197	6.11835e-05	0.000194474	51	62	60	A1	Muscle. skeletal (STARNET)	EpiXcan	0.992833	starnet_sklm	0.999981
1788	ENSG00000070785	EIF2B3	-0.910004	-0.813672	0.362821	0.0142733	0.0787633	1.35275e-10	7.54865e-10	18	24	20	A1	Muscle. skeletal (STARNET)	EpiXcan	0.992833	starnet_sklm	0.999981
1789	ENSG00000101079	NDRG3	0.90982	0.724378	0.362917	0.0218456	0.0146069	0.00650456	0.0164909	12	27	17	A1	Muscle. skeletal (STARNET)	EpiXcan	0.992833	starnet_sklm	0.999981
1790	ENSG00000143878	RHOB	-0.909669	-1.38867	0.362997	0.00480597	0.0224736	0.000662292	0.00187631	3	5	4	A1	Muscle. skeletal (STARNET)	EpiXcan	0.992833	starnet_sklm	0.999981
1791	ENSG00000151413	NUBPL	-0.909443	-0.247272	0.363116	0.141212	0.258029	1.51212e-36	3.15725e-35	23	38	28	A1	Muscle. skeletal (STARNET)	EpiXcan	0.992833	starnet_sklm	0.999981
1792	ENSG00000166313	APBB1	-0.908905	-0.368396	0.3634	0.073804	0.157397	7.64274e-21	8.16408e-20	7	11	9	A1	Muscle. skeletal (STARNET)	EpiXcan	0.992833	starnet_sklm	0.999981
1793	ENSG00000118705	RPN2	-0.908816	-0.331988	0.363447	0.0599846	0.0948079	1.05388e-12	6.95074e-12	22	27	22	A1	Muscle. skeletal (STARNET)	EpiXcan	0.992833	starnet_sklm	0.999981
1794	ENSG00000116133	DHCR24	0.908422	0.387503	0.363655	0.063498	0.143089	9.90466e-19	9.50275e-18	39	95	43	A1	Muscle. skeletal (STARNET)	EpiXcan	0.992833	starnet_sklm	0.999981
1795	ENSG00000148834	GSTO1	-0.908342	-1.08547	0.363698	0.00729382	0.0145732	0.0066961	0.016955	8	10	9	A1	Muscle. skeletal (STARNET)	EpiXcan	0.992833	starnet_sklm	0.999981
1796	ENSG00000116906	GNPAT	0.907783	0.67787	0.363993	0.0198688	0.0794258	1.19845e-10	6.70325e-10	9	16	11	A1	Muscle. skeletal (STARNET)	EpiXcan	0.992833	starnet_sklm	0.999981
1797	ENSG00000130413	STK33	0.9072	0.444116	0.364301	0.0469905	0.0929079	1.80704e-12	1.17051e-11	20	39	25	A1	Muscle. skeletal (STARNET)	EpiXcan	0.992833	starnet_sklm	0.999981
1798	ENSG00000006652	IFRD1	0.90693	0.324023	0.364444	0.0827679	0.122929	4.10314e-16	3.36003e-15	36	59	44	A1	Muscle. skeletal (STARNET)	EpiXcan	0.992833	starnet_sklm	0.999981
1799	ENSG00000155858	LSM11	-0.906418	-1.24373	0.364715	0.00587437	0.0129671	0.0108008	0.0266489	4	14	6	A1	Muscle. skeletal (STARNET)	EpiXcan	0.992833	starnet_sklm	0.999981
1800	ENSG00000144306	SCRN3	0.906247	0.926855	0.364805	0.0109954	0.0142694	0.00735526	0.0185611	11	23	16	A1	Muscle. skeletal (STARNET)	EpiXcan	0.992833	starnet_sklm	0.999981
1801	ENSG00000130255	RPL36	0.905659	2.77718	0.365116	0.00326504	0.0207977	0.00119212	0.00328403	16	43	23	A1	Muscle. skeletal (STARNET)	EpiXcan	0.992833	starnet_sklm	0.999981
1802	ENSG00000257261	AC008014.1	-0.90538	-0.294171	0.365264	0.0835232	0.107406	3.22771e-14	2.34892e-13	35	78	40	A1	Muscle. skeletal (STARNET)	EpiXcan	0.992833	starnet_sklm	0.999981
1803	ENSG00000103710	RASL12	0.905294	0.434846	0.36531	0.0488958	0.0879215	1.12843e-11	6.88098e-11	14	29	21	A1	Muscle. skeletal (STARNET)	EpiXcan	0.992833	starnet_sklm	0.999981
1804	ENSG00000059728	MXD1	0.905119	0.714513	0.365402	0.0182916	0.0404825	5.54317e-06	1.98558e-05	11	13	12	A1	Muscle. skeletal (STARNET)	EpiXcan	0.992833	starnet_sklm	0.999981
1805	ENSG00000025156	HSF2	0.904746	1.30492	0.3656	0.00498675	0.0269026	0.000218702	0.000655614	1	4	2	A1	Muscle. skeletal (STARNET)	EpiXcan	0.992833	starnet_sklm	0.999981
1806	ENSG00000163807	KIAA1143	0.904593	1.66501	0.365681	0.00390832	0.0108407	0.0197315	0.0470816	7	33	9	A1	Muscle. skeletal (STARNET)	EpiXcan	0.992833	starnet_sklm	0.999981
1807	ENSG00000103145	HCFC1R1	0.903999	0.69665	0.365996	0.0165566	0.0203566	0.00138123	0.00378001	20	41	27	A1	Muscle. skeletal (STARNET)	EpiXcan	0.992833	starnet_sklm	0.999981
1808	ENSG00000188690	UROS	-0.903841	-0.214565	0.36608	0.185653	0.351122	1.61055e-52	5.68396e-51	51	76	62	A1	Muscle. skeletal (STARNET)	EpiXcan	0.992833	starnet_sklm	0.999981
1809	ENSG00000197081	IGF2R	-0.903665	-0.24691	0.366173	0.202072	0.310777	5.95121e-45	1.65968e-43	18	38	22	A1	Muscle. skeletal (STARNET)	EpiXcan	0.992833	starnet_sklm	0.999981
1810	ENSG00000149328	GLB1L2	-0.903548	-2.91228	0.366235	0.0016589	0.394642	4.60348e-61	2.09415e-59	8	48	18	A1	Muscle. skeletal (STARNET)	EpiXcan	0.992833	starnet_sklm	0.999981
1811	ENSG00000039650	PNKP	0.903363	1.46484	0.366333	0.00365449	0.0461942	1.15205e-06	4.47649e-06	6	8	8	A1	Muscle. skeletal (STARNET)	EpiXcan	0.992833	starnet_sklm	0.999981
1812	ENSG00000151632	AKR1C2	0.902793	0.290921	0.366636	0.108418	0.357732	1.45653e-54	5.53206e-53	28	61	36	A1	Muscle. skeletal (STARNET)	EpiXcan	0.992833	starnet_sklm	0.999981
1813	ENSG00000204574	ABCF1	-0.902765	-0.683286	0.366651	0.0322995	0.0745934	3.4871e-10	1.88265e-09	13	24	14	A1	Muscle. skeletal (STARNET)	EpiXcan	0.992833	starnet_sklm	0.999981
1814	ENSG00000248309	MEF2C-AS1	0.902631	0.26525	0.366722	0.13938	0.156964	1.00412e-20	1.06785e-19	55	85	69	A1	Muscle. skeletal (STARNET)	EpiXcan	0.992833	starnet_sklm	0.999981
1815	ENSG00000187715	KBTBD12	-0.902202	-0.627563	0.36695	0.010559	0.0237988	0.000507089	0.00145452	22	27	27	A1	Muscle. skeletal (STARNET)	EpiXcan	0.992833	starnet_sklm	0.999981
1816	ENSG00000143850	PLEKHA6	0.902081	1.04796	0.367014	0.00771462	0.0423908	2.62601e-06	9.7813e-06	3	5	3	A1	Muscle. skeletal (STARNET)	EpiXcan	0.992833	starnet_sklm	0.999981
1817	ENSG00000118263	KLF7	0.901147	0.382915	0.36751	0.0609597	0.0290927	0.000122802	0.00037788	63	91	69	A1	Muscle. skeletal (STARNET)	EpiXcan	0.992833	starnet_sklm	0.999981
1818	ENSG00000183506	PI4KAP2	0.901078	0.211225	0.367547	0.356089	0.337546	8.02729e-51	2.63842e-49	67	153	87	A1	Muscle. skeletal (STARNET)	EpiXcan	0.992833	starnet_sklm	0.999981
1819	ENSG00000111786	SRSF9	0.900672	0.66197	0.367763	0.0269562	0.0703314	1.18697e-09	6.12635e-09	17	33	17	A1	Muscle. skeletal (STARNET)	EpiXcan	0.992833	starnet_sklm	0.999981
1820	ENSG00000138061	CYP1B1	-0.900317	-1.64647	0.367952	0.00421982	0.039006	7.49337e-06	2.6516e-05	9	22	12	A1	Muscle. skeletal (STARNET)	EpiXcan	0.992833	starnet_sklm	0.999981
1821	ENSG00000147804	SLC39A4	0.900152	0.520069	0.368039	0.034189	0.120256	6.70456e-16	5.43451e-15	8	17	11	A1	Muscle. skeletal (STARNET)	EpiXcan	0.992833	starnet_sklm	0.999981
1822	ENSG00000186908	ZDHHC17	0.90012	1.31352	0.368057	0.00483832	0.0105062	0.0217905	0.0516444	8	11	8	A1	Muscle. skeletal (STARNET)	EpiXcan	0.992833	starnet_sklm	0.999981
1823	ENSG00000071246	VASH1	-0.89976	-0.772123	0.368248	0.0152606	0.0383645	9.91781e-06	3.46949e-05	28	95	36	A1	Muscle. skeletal (STARNET)	EpiXcan	0.992833	starnet_sklm	0.999981
1824	ENSG00000140859	KIFC3	-0.899242	-0.7686	0.368524	0.0143225	0.0362259	1.57303e-05	5.37399e-05	14	19	15	A1	Muscle. skeletal (STARNET)	EpiXcan	0.992833	starnet_sklm	0.999981
1825	ENSG00000157368	IL34	0.898328	0.709106	0.369011	0.0140295	0.0121332	0.013977	0.0340156	18	37	20	A1	Muscle. skeletal (STARNET)	EpiXcan	0.992833	starnet_sklm	0.999981
1826	ENSG00000166192	SENP8	-0.897705	-0.649623	0.369343	0.03265	0.0199022	0.00160624	0.00436554	27	52	30	A1	Muscle. skeletal (STARNET)	EpiXcan	0.992833	starnet_sklm	0.999981
1827	ENSG00000224531	SMIM13	-0.897487	-1.19841	0.369459	0.0066779	0.012309	0.0131797	0.0322128	18	58	19	A1	Muscle. skeletal (STARNET)	EpiXcan	0.992833	starnet_sklm	0.999981
1828	ENSG00000124107	SLPI	0.897156	0.690404	0.369636	0.0124699	0.0151407	0.0060206	0.0153256	17	22	22	A1	Muscle. skeletal (STARNET)	EpiXcan	0.992833	starnet_sklm	0.999981
1829	ENSG00000155189	AGPAT5	-0.897036	-0.345391	0.3697	0.0774292	0.172901	7.06229e-23	8.40729e-22	7	34	9	A1	Muscle. skeletal (STARNET)	EpiXcan	0.992833	starnet_sklm	0.999981
1830	ENSG00000105447	GRWD1	0.89688	0.499978	0.369783	0.023249	0.0715496	8.66074e-10	4.52082e-09	28	44	33	A1	Muscle. skeletal (STARNET)	EpiXcan	0.992833	starnet_sklm	0.999981
1831	ENSG00000080845	DLGAP4	-0.896479	-0.753682	0.369997	0.0101548	0.0218453	0.000842985	0.00236083	7	17	9	A1	Muscle. skeletal (STARNET)	EpiXcan	0.992833	starnet_sklm	0.999981
1832	ENSG00000134575	ACP2	-0.895847	-1.68962	0.370335	0.00241694	0.0205054	0.00116104	0.00320284	7	12	12	A1	Muscle. skeletal (STARNET)	EpiXcan	0.992833	starnet_sklm	0.999981
1833	ENSG00000258366	RTEL1	0.895744	0.588748	0.370389	0.0215595	0.0187823	0.00211344	0.00567186	23	46	40	A1	Muscle. skeletal (STARNET)	EpiXcan	0.992833	starnet_sklm	0.999981
1834	ENSG00000197020	ZNF100	0.895454	0.222871	0.370545	0.159021	0.277339	1.67976e-39	3.90227e-38	33	49	37	A1	Muscle. skeletal (STARNET)	EpiXcan	0.992833	starnet_sklm	0.999981
1835	ENSG00000166321	NUDT13	-0.895264	-0.300522	0.370646	0.0751665	0.131079	1.75382e-17	1.56237e-16	45	63	55	A1	Muscle. skeletal (STARNET)	EpiXcan	0.992833	starnet_sklm	0.999981
1836	ENSG00000197852	FAM212B	0.893891	1.12978	0.37138	0.00776184	0.0390007	8.19523e-06	2.89397e-05	4	7	6	A1	Muscle. skeletal (STARNET)	EpiXcan	0.992833	starnet_sklm	0.999981
1837	ENSG00000133030	MPRIP	-0.893866	-0.796356	0.371394	0.0132084	0.0380926	1.11671e-05	3.88267e-05	3	44	3	A1	Muscle. skeletal (STARNET)	EpiXcan	0.992833	starnet_sklm	0.999981
1838	ENSG00000145075	CCDC39	-0.893505	-0.345612	0.371587	0.0667457	0.142962	2.47852e-19	2.44461e-18	26	43	31	A1	Muscle. skeletal (STARNET)	EpiXcan	0.992833	starnet_sklm	0.999981
1839	ENSG00000099968	BCL2L13	-0.893242	-0.315385	0.371727	0.101028	0.19577	2.16636e-26	3.04564e-25	12	24	20	A1	Muscle. skeletal (STARNET)	EpiXcan	0.992833	starnet_sklm	0.999981
1840	ENSG00000175073	VCPIP1	0.893062	1.50856	0.371824	0.00523275	0.0304108	8.01506e-05	0.000252068	13	15	13	A1	Muscle. skeletal (STARNET)	EpiXcan	0.992833	starnet_sklm	0.999981
1841	ENSG00000112419	PHACTR2	0.892847	0.449583	0.371939	0.0422253	0.111344	1.15437e-14	8.64258e-14	25	48	30	A1	Muscle. skeletal (STARNET)	EpiXcan	0.992833	starnet_sklm	0.999981
1842	ENSG00000166965	RCCD1	-0.892219	-0.565683	0.372276	0.0320008	0.0747371	3.81054e-10	2.05172e-09	9	15	10	A1	Muscle. skeletal (STARNET)	EpiXcan	0.992833	starnet_sklm	0.999981
1843	ENSG00000139192	TAPBPL	0.892093	0.162347	0.372343	0.303546	0.562983	4.40185e-104	5.72432e-102	16	19	18	A1	Muscle. skeletal (STARNET)	EpiXcan	0.992833	starnet_sklm	0.999981
1844	ENSG00000170190	SLC16A5	-0.89186	-1.13797	0.372468	0.007088	0.0506232	3.36701e-07	1.38763e-06	5	17	6	A1	Muscle. skeletal (STARNET)	EpiXcan	0.992833	starnet_sklm	0.999981
1845	ENSG00000114988	LMAN2L	-0.891544	-0.27948	0.372637	0.118586	0.164081	9.86869e-22	1.11386e-20	13	25	13	A1	Muscle. skeletal (STARNET)	EpiXcan	0.992833	starnet_sklm	0.999981
1846	ENSG00000189164	ZNF527	0.891526	0.880939	0.372647	0.0145659	0.0150984	0.00598608	0.0152443	17	20	20	A1	Muscle. skeletal (STARNET)	EpiXcan	0.992833	starnet_sklm	0.999981
1847	ENSG00000149476	TKFC	-0.89111	-1.12493	0.37287	0.00809497	0.0131976	0.0098096	0.024349	4	4	4	A1	Muscle. skeletal (STARNET)	EpiXcan	0.992833	starnet_sklm	0.999981
1848	ENSG00000111452	ADGRD1	0.890722	0.564759	0.373078	0.0288315	0.0866615	1.46753e-11	8.82729e-11	6	11	7	A1	Muscle. skeletal (STARNET)	EpiXcan	0.992833	starnet_sklm	0.999981
1849	ENSG00000119950	MXI1	0.890686	0.452615	0.373098	0.0692537	0.139173	6.71724e-19	6.5073e-18	30	44	35	A1	Muscle. skeletal (STARNET)	EpiXcan	0.992833	starnet_sklm	0.999981
1850	ENSG00000164924	YWHAZ	0.889724	0.685364	0.373614	0.0184942	0.0448489	1.71616e-06	6.54723e-06	2	10	2	A1	Muscle. skeletal (STARNET)	EpiXcan	0.992833	starnet_sklm	0.999981
1851	ENSG00000128272	ATF4	0.889607	0.401689	0.373677	0.0508029	0.140116	1.70355e-18	1.61372e-17	7	68	9	A1	Muscle. skeletal (STARNET)	EpiXcan	0.992833	starnet_sklm	0.999981
1852	ENSG00000064703	DDX20	0.889318	0.442535	0.373832	0.0451302	0.0409377	5.14402e-06	1.84814e-05	42	51	48	A1	Muscle. skeletal (STARNET)	EpiXcan	0.992833	starnet_sklm	0.999981
1853	ENSG00000137824	RMDN3	0.889076	0.228727	0.373962	0.115953	0.181225	2.29866e-24	2.96989e-23	13	15	14	A1	Muscle. skeletal (STARNET)	EpiXcan	0.992833	starnet_sklm	0.999981
1854	ENSG00000243147	MRPL33	0.889063	1.08832	0.373969	0.00733247	0.014485	0.00689956	0.0174369	14	15	15	A1	Muscle. skeletal (STARNET)	EpiXcan	0.992833	starnet_sklm	0.999981
1855	ENSG00000238142	BX284668.5	-0.886547	-0.278498	0.375323	0.167498	0.324524	2.76305e-47	8.26429e-46	65	144	84	A1	Muscle. skeletal (STARNET)	EpiXcan	0.992833	starnet_sklm	0.999981
1856	ENSG00000108443	RPS6KB1	-0.886231	-0.409584	0.375493	0.0592535	0.139734	2.55375e-18	2.39256e-17	12	22	14	A1	Muscle. skeletal (STARNET)	EpiXcan	0.992833	starnet_sklm	0.999981
1857	ENSG00000104866	PPP1R37	-0.886123	-0.672142	0.375551	0.0112628	0.0252158	0.000314521	0.000925917	15	26	22	A1	Muscle. skeletal (STARNET)	EpiXcan	0.992833	starnet_sklm	0.999981
1858	ENSG00000078053	AMPH	-0.885963	-0.163759	0.375638	0.386715	0.496382	4.86685e-85	4.37797e-83	32	39	34	A1	Muscle. skeletal (STARNET)	EpiXcan	0.992833	starnet_sklm	0.999981
1859	ENSG00000160190	SLC37A1	0.885766	0.257414	0.375744	0.139275	0.406885	1.17625e-63	5.7206e-62	17	32	27	A1	Muscle. skeletal (STARNET)	EpiXcan	0.992833	starnet_sklm	0.999981
1860	ENSG00000106638	TBL2	0.88494	0.666839	0.376189	0.0175159	0.0250612	0.000370249	0.00108093	22	27	25	A1	Muscle. skeletal (STARNET)	EpiXcan	0.992833	starnet_sklm	0.999981
1861	ENSG00000090432	MUL1	0.884898	1.60833	0.376212	0.00388379	0.0215747	0.00102129	0.00283299	5	53	6	A1	Muscle. skeletal (STARNET)	EpiXcan	0.992833	starnet_sklm	0.999981
1862	ENSG00000072756	TRNT1	-0.884316	-0.425295	0.376525	0.0445448	0.109736	1.25362e-14	9.36227e-14	10	17	12	A1	Muscle. skeletal (STARNET)	EpiXcan	0.992833	starnet_sklm	0.999981
1863	ENSG00000099250	NRP1	0.884297	0.780227	0.376536	0.0223389	0.0192733	0.00185378	0.00500534	24	32	30	A1	Muscle. skeletal (STARNET)	EpiXcan	0.992833	starnet_sklm	0.999981
1864	ENSG00000198171	DDRGK1	0.883998	0.239261	0.376697	0.153396	0.216277	4.5222e-29	7.13768e-28	26	41	31	A1	Muscle. skeletal (STARNET)	EpiXcan	0.992833	starnet_sklm	0.999981
1865	ENSG00000100605	ITPK1	-0.883737	-0.550008	0.376838	0.0287255	0.0384007	9.10113e-06	3.19314e-05	12	48	14	A1	Muscle. skeletal (STARNET)	EpiXcan	0.992833	starnet_sklm	0.999981
1866	ENSG00000117395	EBNA1BP2	-0.883312	-0.970795	0.377068	0.0103838	0.0103428	0.0227852	0.0537888	12	21	16	A1	Muscle. skeletal (STARNET)	EpiXcan	0.992833	starnet_sklm	0.999981
1867	ENSG00000188938	FAM120AOS	-0.882508	-0.341094	0.377502	0.0514383	0.081641	6.43e-11	3.67903e-10	42	92	43	A1	Muscle. skeletal (STARNET)	EpiXcan	0.992833	starnet_sklm	0.999981
1868	ENSG00000175538	KCNE3	0.882285	0.280268	0.377623	0.0989052	0.203792	2.09246e-27	3.07924e-26	3	7	4	A1	Muscle. skeletal (STARNET)	EpiXcan	0.992833	starnet_sklm	0.999981
1869	ENSG00000149577	SIDT2	0.882271	0.586251	0.377631	0.019866	0.0162961	0.00356109	0.00929022	23	36	27	A1	Muscle. skeletal (STARNET)	EpiXcan	0.992833	starnet_sklm	0.999981
1870	ENSG00000091136	LAMB1	-0.881991	-0.388249	0.377782	0.0526226	0.142541	5.25241e-19	5.12143e-18	11	20	16	A1	Muscle. skeletal (STARNET)	EpiXcan	0.992833	starnet_sklm	0.999981
1871	ENSG00000196586	MYO6	0.881631	1.07525	0.377976	0.0069199	0.0320569	5.30974e-05	0.000170265	8	16	9	A1	Muscle. skeletal (STARNET)	EpiXcan	0.992833	starnet_sklm	0.999981
1872	ENSG00000153936	HS2ST1	0.88161	0.511625	0.377988	0.037557	0.0687119	1.69539e-09	8.64973e-09	15	21	15	A1	Muscle. skeletal (STARNET)	EpiXcan	0.992833	starnet_sklm	0.999981
1873	ENSG00000149089	APIP	-0.881091	-0.307525	0.378268	0.0836808	0.154579	1.27821e-20	1.34854e-19	39	51	43	A1	Muscle. skeletal (STARNET)	EpiXcan	0.992833	starnet_sklm	0.999981
1874	ENSG00000100104	SRRD	-0.880446	-1.11886	0.378618	0.0109528	0.0182122	0.00246841	0.00655832	22	44	28	A1	Muscle. skeletal (STARNET)	EpiXcan	0.992833	starnet_sklm	0.999981
1875	ENSG00000227827	AC138969.2	0.880122	0.579457	0.378793	0.0286559	0.0837956	2.35667e-11	1.38824e-10	6	25	6	A1	Muscle. skeletal (STARNET)	EpiXcan	0.992833	starnet_sklm	0.999981
1876	ENSG00000255198	SNHG9	-0.880067	-0.422042	0.378823	0.050923	0.127133	9.42182e-17	8.07469e-16	10	20	15	A1	Muscle. skeletal (STARNET)	EpiXcan	0.992833	starnet_sklm	0.999981
1877	ENSG00000261863	LINC01996	0.879882	0.312967	0.378923	0.0932258	0.164337	7.73292e-22	8.77767e-21	25	43	35	A1	Muscle. skeletal (STARNET)	EpiXcan	0.992833	starnet_sklm	0.999981
1878	ENSG00000198816	ZNF358	0.879289	0.543005	0.379245	0.0270092	0.015872	0.00461168	0.011891	46	76	54	A1	Muscle. skeletal (STARNET)	EpiXcan	0.992833	starnet_sklm	0.999981
1879	ENSG00000116157	GPX7	0.878919	1.01722	0.379445	0.00785422	0.0350277	1.93141e-05	6.54785e-05	5	18	7	A1	Muscle. skeletal (STARNET)	EpiXcan	0.992833	starnet_sklm	0.999981
1880	ENSG00000147316	MCPH1	0.878916	1.97805	0.379447	0.00199534	0.0158213	0.00478169	0.0123108	6	53	7	A1	Muscle. skeletal (STARNET)	EpiXcan	0.992833	starnet_sklm	0.999981
1881	ENSG00000154237	LRRK1	-0.878761	-0.614179	0.379531	0.0227934	0.0787006	1.29059e-10	7.21186e-10	6	37	8	A1	Muscle. skeletal (STARNET)	EpiXcan	0.992833	starnet_sklm	0.999981
1882	ENSG00000083457	ITGAE	-0.878154	-1.20059	0.37986	0.00595779	0.0417264	3.71193e-06	1.36435e-05	5	24	9	A1	Muscle. skeletal (STARNET)	EpiXcan	0.992833	starnet_sklm	0.999981
1883	ENSG00000261771	DNAAF4-CCPG1	0.878101	1.33999	0.379889	0.00459401	0.0117383	0.0153759	0.0372308	4	6	5	A1	Muscle. skeletal (STARNET)	EpiXcan	0.992833	starnet_sklm	0.999981
1884	ENSG00000105576	TNPO2	-0.877966	-0.451329	0.379962	0.0485648	0.113526	4.42204e-15	3.39572e-14	8	22	10	A1	Muscle. skeletal (STARNET)	EpiXcan	0.992833	starnet_sklm	0.999981
1885	ENSG00000257225	AC079601.1	-0.877324	-0.960045	0.380311	0.0167911	0.0195494	0.00175571	0.00475342	21	33	26	A1	Muscle. skeletal (STARNET)	EpiXcan	0.992833	starnet_sklm	0.999981
1886	ENSG00000101158	NELFCD	-0.876158	-0.214348	0.380944	0.173475	0.278414	4.14037e-39	9.48954e-38	16	26	21	A1	Muscle. skeletal (STARNET)	EpiXcan	0.992833	starnet_sklm	0.999981
1887	ENSG00000187736	NHEJ1	-0.875766	-1.95126	0.381157	0.00224891	0.0159212	0.00464431	0.0119674	2	6	4	A1	Muscle. skeletal (STARNET)	EpiXcan	0.992833	starnet_sklm	0.999981
1888	ENSG00000253426	AC022784.3	-0.875171	-0.358007	0.381481	0.0716308	0.107668	1.73127e-14	1.27937e-13	12	15	14	A1	Muscle. skeletal (STARNET)	EpiXcan	0.992833	starnet_sklm	0.999981
1889	ENSG00000173511	VEGFB	0.875082	0.508794	0.381529	0.019321	0.0256491	0.000286282	0.000847161	3	47	3	A1	Muscle. skeletal (STARNET)	EpiXcan	0.992833	starnet_sklm	0.999981
1890	ENSG00000168005	C11orf84	-0.874942	-1.41383	0.381606	0.0102373	0.0376054	1.23451e-05	4.27118e-05	9	21	15	A1	Muscle. skeletal (STARNET)	EpiXcan	0.992833	starnet_sklm	0.999981
1891	ENSG00000146555	SDK1	-0.874329	-0.219895	0.381939	0.155342	0.230224	3.20743e-31	5.49378e-30	60	128	77	A1	Muscle. skeletal (STARNET)	EpiXcan	0.992833	starnet_sklm	0.999981
1892	ENSG00000112936	C7	0.874156	0.336123	0.382033	0.0684192	0.13878	1.42429e-18	1.35454e-17	18	63	31	A1	Muscle. skeletal (STARNET)	EpiXcan	0.992833	starnet_sklm	0.999981
1893	ENSG00000228638	FCF1P2	0.873906	0.666403	0.38217	0.0247948	0.0190203	0.00190265	0.00512572	33	54	41	A1	Muscle. skeletal (STARNET)	EpiXcan	0.992833	starnet_sklm	0.999981
1894	ENSG00000108984	MAP2K6	-0.873844	-0.402195	0.382203	0.0548025	0.138527	1.30979e-18	1.24864e-17	9	18	13	A1	Muscle. skeletal (STARNET)	EpiXcan	0.992833	starnet_sklm	0.999981
1895	ENSG00000130433	CACNG6	0.873732	0.614082	0.382264	0.0337926	0.0724077	7.93286e-10	4.16387e-09	21	49	30	A1	Muscle. skeletal (STARNET)	EpiXcan	0.992833	starnet_sklm	0.999981
1896	ENSG00000168434	COG7	0.873366	0.511579	0.382464	0.0380614	0.0302438	8.8858e-05	0.000277934	40	53	50	A1	Muscle. skeletal (STARNET)	EpiXcan	0.992833	starnet_sklm	0.999981
1897	ENSG00000121289	CEP89	-0.873351	-0.560554	0.382472	0.0314522	0.0953553	1.19673e-12	7.84102e-12	23	39	30	A1	Muscle. skeletal (STARNET)	EpiXcan	0.992833	starnet_sklm	0.999981
1898	ENSG00000134779	TPGS2	-0.872713	-0.424893	0.38282	0.0477783	0.0915289	3.07654e-12	1.95474e-11	31	59	37	A1	Muscle. skeletal (STARNET)	EpiXcan	0.992833	starnet_sklm	0.999981
1899	ENSG00000235878	AP001468.1	-0.872	-0.239609	0.383208	0.140352	0.211512	9.98816e-29	1.54991e-27	22	46	27	A1	Muscle. skeletal (STARNET)	EpiXcan	0.992833	starnet_sklm	0.999981
1900	ENSG00000136158	SPRY2	-0.870545	-0.550186	0.384003	0.0264743	0.0531945	1.79077e-07	7.57061e-07	16	23	22	A1	Muscle. skeletal (STARNET)	EpiXcan	0.992833	starnet_sklm	0.999981
1901	ENSG00000186153	WWOX	0.870396	0.313706	0.384084	0.070555	0.0802688	4.32174e-11	2.49423e-10	107	143	138	A1	Muscle. skeletal (STARNET)	EpiXcan	0.992833	starnet_sklm	0.999981
1902	ENSG00000112276	BVES	0.870342	0.339124	0.384114	0.0567632	0.112367	7.07584e-15	5.36473e-14	37	61	43	A1	Muscle. skeletal (STARNET)	EpiXcan	0.992833	starnet_sklm	0.999981
1903	ENSG00000197816	CCDC180	0.87004	0.275678	0.384279	0.117329	0.0967405	7.72205e-13	5.12974e-12	89	133	112	A1	Muscle. skeletal (STARNET)	EpiXcan	0.992833	starnet_sklm	0.999981
1904	ENSG00000180992	MRPL14	0.869353	0.43678	0.384654	0.047295	0.0859463	1.5935e-11	9.51329e-11	31	40	38	A1	Muscle. skeletal (STARNET)	EpiXcan	0.992833	starnet_sklm	0.999981
1905	ENSG00000130304	SLC27A1	0.868651	0.5473	0.385038	0.0336479	0.0458329	1.18946e-06	4.61287e-06	32	131	40	A1	Muscle. skeletal (STARNET)	EpiXcan	0.992833	starnet_sklm	0.999981
1906	ENSG00000106066	CPVL	-0.868445	-0.178481	0.385151	0.34105	0.423815	2.57064e-67	1.40435e-65	24	29	26	A1	Muscle. skeletal (STARNET)	EpiXcan	0.992833	starnet_sklm	0.999981
1907	ENSG00000204789	ZNF204P	-0.86824	-0.139648	0.385263	0.334105	0.490002	8.77589e-83	7.24102e-81	20	40	27	A1	Muscle. skeletal (STARNET)	EpiXcan	0.992833	starnet_sklm	0.999981
1908	ENSG00000104998	IL27RA	-0.867941	-0.955851	0.385427	0.0128966	0.042217	3.26588e-06	1.20819e-05	16	26	20	A1	Muscle. skeletal (STARNET)	EpiXcan	0.992833	starnet_sklm	0.999981
1909	ENSG00000155592	ZKSCAN2	-0.867256	-0.278706	0.385802	0.103074	0.163008	5.0491e-22	5.78616e-21	21	45	23	A1	Muscle. skeletal (STARNET)	EpiXcan	0.992833	starnet_sklm	0.999981
1910	ENSG00000169994	MYO7B	0.866901	0.455928	0.385996	0.0590152	0.0334178	3.76632e-05	0.000123035	38	73	41	A1	Muscle. skeletal (STARNET)	EpiXcan	0.992833	starnet_sklm	0.999981
1911	ENSG00000215908	CROCCP2	0.865782	0.187223	0.38661	0.216764	0.23168	2.05855e-31	3.56418e-30	92	158	112	A1	Muscle. skeletal (STARNET)	EpiXcan	0.992833	starnet_sklm	0.999981
1912	ENSG00000273148	AL035563.1	0.865438	0.605897	0.386798	0.0211137	0.0414793	4.0747e-06	1.48763e-05	8	10	9	A1	Muscle. skeletal (STARNET)	EpiXcan	0.992833	starnet_sklm	0.999981
1913	ENSG00000136238	RAC1	-0.865162	-0.402057	0.38695	0.0543939	0.234771	2.47817e-32	4.39893e-31	10	21	17	A1	Muscle. skeletal (STARNET)	EpiXcan	0.992833	starnet_sklm	0.999981
1914	ENSG00000227591	AL031316.1	0.865047	1.01294	0.387013	0.00796055	0.0319862	5.81675e-05	0.000185627	11	19	13	A1	Muscle. skeletal (STARNET)	EpiXcan	0.992833	starnet_sklm	0.999981
1915	ENSG00000076344	RGS11	0.864954	0.255008	0.387064	0.151628	0.256928	1.92248e-35	3.84625e-34	38	69	49	A1	Muscle. skeletal (STARNET)	EpiXcan	0.992833	starnet_sklm	0.999981
1916	ENSG00000145723	GIN1	-0.864453	-0.820062	0.387339	0.0138196	0.0281439	0.000155991	0.000474879	6	14	7	A1	Muscle. skeletal (STARNET)	EpiXcan	0.992833	starnet_sklm	0.999981
1917	ENSG00000099785	MARCH2	0.864325	0.554339	0.387409	0.0271319	0.0668952	3.70297e-09	1.83067e-08	27	49	36	A1	Muscle. skeletal (STARNET)	EpiXcan	0.992833	starnet_sklm	0.999981
1918	ENSG00000106004	HOXA5	0.863899	0.507427	0.387643	0.029752	0.022484	0.000763704	0.00214634	26	48	33	A1	Muscle. skeletal (STARNET)	EpiXcan	0.992833	starnet_sklm	0.999981
1919	ENSG00000132376	INPP5K	-0.863795	-0.482944	0.3877	0.0205996	0.0254934	0.000290674	0.000859734	12	13	13	A1	Muscle. skeletal (STARNET)	EpiXcan	0.992833	starnet_sklm	0.999981
1920	ENSG00000125885	MCM8	0.862967	0.715954	0.388156	0.00955467	0.0852854	1.35945e-11	8.21855e-11	5	11	8	A1	Muscle. skeletal (STARNET)	EpiXcan	0.992833	starnet_sklm	0.999981
1921	ENSG00000172301	COPRS	0.862506	0.691397	0.388409	0.023097	0.052252	2.18847e-07	9.18051e-07	21	30	25	A1	Muscle. skeletal (STARNET)	EpiXcan	0.992833	starnet_sklm	0.999981
1922	ENSG00000178057	NDUFAF3	-0.861691	-0.969963	0.388857	0.00889441	0.0257876	0.000314273	0.000925415	5	20	6	A1	Muscle. skeletal (STARNET)	EpiXcan	0.992833	starnet_sklm	0.999981
1923	ENSG00000106610	STAG3L4	0.861429	0.171089	0.389002	0.254546	0.567027	1.80664e-106	2.42861e-104	22	44	29	A1	Muscle. skeletal (STARNET)	EpiXcan	0.992833	starnet_sklm	0.999981
1924	ENSG00000106772	PRUNE2	-0.861357	-0.358395	0.389041	0.0693534	0.139462	2.74593e-18	2.56859e-17	22	41	26	A1	Muscle. skeletal (STARNET)	EpiXcan	0.992833	starnet_sklm	0.999981
1925	ENSG00000254635	WAC-AS1	0.861286	0.358084	0.389081	0.0664693	0.172381	3.2869e-23	4.00046e-22	14	49	19	A1	Muscle. skeletal (STARNET)	EpiXcan	0.992833	starnet_sklm	0.999981
1926	ENSG00000248508	SRP14-AS1	0.861145	1.20847	0.389158	0.00502224	0.458735	3.62779e-75	2.50884e-73	15	27	20	A1	Muscle. skeletal (STARNET)	EpiXcan	0.992833	starnet_sklm	0.999981
1927	ENSG00000198682	PAPSS2	-0.860892	-0.302216	0.389298	0.0905607	0.223084	1.88162e-30	3.11797e-29	25	34	31	A1	Muscle. skeletal (STARNET)	EpiXcan	0.992833	starnet_sklm	0.999981
1928	ENSG00000035681	NSMAF	-0.860707	-2.62836	0.389399	0.00108305	0.0213199	0.000972187	0.0027062	2	11	7	A1	Muscle. skeletal (STARNET)	EpiXcan	0.992833	starnet_sklm	0.999981
1929	ENSG00000204463	BAG6	-0.860029	-0.46261	0.389773	0.0407722	0.0431544	2.5763e-06	9.60513e-06	47	83	58	A1	Muscle. skeletal (STARNET)	EpiXcan	0.992833	starnet_sklm	0.999981
1930	ENSG00000168569	TMEM223	-0.859255	-1.58451	0.3902	0.00465144	0.0167661	0.00357277	0.00931865	4	4	4	A1	Muscle. skeletal (STARNET)	EpiXcan	0.992833	starnet_sklm	0.999981
1931	ENSG00000198276	UCKL1	-0.858762	-0.428293	0.390472	0.0351361	0.0312998	6.81708e-05	0.000215766	30	40	35	A1	Muscle. skeletal (STARNET)	EpiXcan	0.992833	starnet_sklm	0.999981
1932	ENSG00000254531	FLJ20021	-0.858527	-0.923316	0.390602	0.00939727	0.0158746	0.00490599	0.0126172	11	21	12	A1	Muscle. skeletal (STARNET)	EpiXcan	0.992833	starnet_sklm	0.999981
1933	ENSG00000176974	SHMT1	0.857516	0.340802	0.39116	0.0478201	0.187898	6.09966e-25	8.1175e-24	29	101	40	A1	Muscle. skeletal (STARNET)	EpiXcan	0.992833	starnet_sklm	0.999981
1934	ENSG00000125257	ABCC4	0.856924	0.511181	0.391487	0.0398247	0.160504	3.80832e-21	4.17242e-20	19	65	21	A1	Muscle. skeletal (STARNET)	EpiXcan	0.992833	starnet_sklm	0.999981
1935	ENSG00000184674	GSTT1	0.856907	0.459629	0.391497	0.0442055	0.646163	1.56022e-134	4.05792e-132	23	61	37	A1	Muscle. skeletal (STARNET)	EpiXcan	0.992833	starnet_sklm	0.999981
1936	ENSG00000177410	ZFAS1	-0.856822	-0.408547	0.391543	0.0514509	0.073019	4.45263e-10	2.3835e-09	19	30	23	A1	Muscle. skeletal (STARNET)	EpiXcan	0.992833	starnet_sklm	0.999981
1937	ENSG00000125637	PSD4	-0.856362	-0.697683	0.391797	0.0139479	0.0201524	0.00145169	0.00396078	14	30	22	A1	Muscle. skeletal (STARNET)	EpiXcan	0.992833	starnet_sklm	0.999981
1938	ENSG00000106113	CRHR2	0.855959	0.282672	0.39202	0.0950859	0.140424	9.91376e-19	9.50387e-18	27	46	33	A1	Muscle. skeletal (STARNET)	EpiXcan	0.992833	starnet_sklm	0.999981
1939	ENSG00000111196	MAGOHB	-0.855947	-0.54485	0.392027	0.028881	0.0317062	6.03778e-05	0.000192117	20	43	26	A1	Muscle. skeletal (STARNET)	EpiXcan	0.992833	starnet_sklm	0.999981
1940	ENSG00000198642	KLHL9	-0.855189	-0.767545	0.392446	0.0291075	0.0285405	0.000144385	0.00044078	23	34	33	A1	Muscle. skeletal (STARNET)	EpiXcan	0.992833	starnet_sklm	0.999981
1941	ENSG00000175414	ARL10	-0.855073	-1.0013	0.392511	0.00719106	0.0266341	0.000250059	0.000744392	12	19	16	A1	Muscle. skeletal (STARNET)	EpiXcan	0.992833	starnet_sklm	0.999981
1942	ENSG00000161513	FDXR	-0.854752	-0.322187	0.392689	0.0617662	0.126099	1.19639e-16	1.01804e-15	5	12	8	A1	Muscle. skeletal (STARNET)	EpiXcan	0.992833	starnet_sklm	0.999981
1943	ENSG00000137806	NDUFAF1	-0.854593	-0.151065	0.392776	0.38888	0.778792	1.06375e-211	1.41408e-208	60	93	74	A1	Muscle. skeletal (STARNET)	EpiXcan	0.992833	starnet_sklm	0.999981
1944	ENSG00000158856	DMTN	0.852898	0.221476	0.393716	0.305817	0.494471	1.19774e-85	1.09388e-83	33	80	43	A1	Muscle. skeletal (STARNET)	EpiXcan	0.992833	starnet_sklm	0.999981
1945	ENSG00000185112	FAM43A	0.852444	0.594501	0.393968	0.0276276	0.0667506	2.80662e-09	1.40027e-08	22	36	28	A1	Muscle. skeletal (STARNET)	EpiXcan	0.992833	starnet_sklm	0.999981
1946	ENSG00000100865	CINP	0.852444	0.622217	0.393968	0.0237479	0.113927	4.70404e-15	3.60302e-14	17	36	27	A1	Muscle. skeletal (STARNET)	EpiXcan	0.992833	starnet_sklm	0.999981
1947	ENSG00000196476	C20orf96	0.852113	0.849771	0.394152	0.0100952	0.0308385	8.10327e-05	0.000254589	4	6	5	A1	Muscle. skeletal (STARNET)	EpiXcan	0.992833	starnet_sklm	0.999981
1948	ENSG00000132199	ENOSF1	0.851957	0.21676	0.394238	0.199342	0.344674	8.34351e-51	2.72778e-49	55	84	74	A1	Muscle. skeletal (STARNET)	EpiXcan	0.992833	starnet_sklm	0.999981
1949	ENSG00000114019	AMOTL2	-0.851928	-0.665334	0.394254	0.0198672	0.0281531	0.000159185	0.000484127	23	49	31	A1	Muscle. skeletal (STARNET)	EpiXcan	0.992833	starnet_sklm	0.999981
1950	ENSG00000101333	PLCB4	0.851623	1.28358	0.394423	0.00486811	0.0374802	1.13497e-05	3.94275e-05	13	23	15	A1	Muscle. skeletal (STARNET)	EpiXcan	0.992833	starnet_sklm	0.999981
1951	ENSG00000267106	ZNF561-AS1	0.851027	0.681018	0.394755	0.0203168	0.026872	0.000218568	0.000655375	23	28	27	A1	Muscle. skeletal (STARNET)	EpiXcan	0.992833	starnet_sklm	0.999981
1952	ENSG00000197580	BCO2	-0.850708	-0.166045	0.394932	0.206295	0.440036	5.75454e-72	3.62354e-70	22	32	27	A1	Muscle. skeletal (STARNET)	EpiXcan	0.992833	starnet_sklm	0.999981
1953	ENSG00000162073	PAQR4	-0.850516	-0.491448	0.395038	0.0335125	0.0652156	5.80715e-09	2.81625e-08	14	34	16	A1	Muscle. skeletal (STARNET)	EpiXcan	0.992833	starnet_sklm	0.999981
1954	ENSG00000110047	EHD1	0.850216	0.729083	0.395205	0.012885	0.0409048	4.3055e-06	1.56568e-05	7	24	10	A1	Muscle. skeletal (STARNET)	EpiXcan	0.992833	starnet_sklm	0.999981
1955	ENSG00000163931	TKT	-0.84972	-0.669741	0.395481	0.0186749	0.0485832	5.45053e-07	2.19785e-06	8	37	9	A1	Muscle. skeletal (STARNET)	EpiXcan	0.992833	starnet_sklm	0.999981
1956	ENSG00000158270	COLEC12	-0.849455	-0.657767	0.395628	0.0199821	0.0284808	0.000150635	0.000459393	25	34	32	A1	Muscle. skeletal (STARNET)	EpiXcan	0.992833	starnet_sklm	0.999981
1957	ENSG00000126878	AIF1L	-0.849208	-0.345492	0.395766	0.0542809	0.0856901	1.44631e-11	8.71719e-11	17	21	19	A1	Muscle. skeletal (STARNET)	EpiXcan	0.992833	starnet_sklm	0.999981
1958	ENSG00000152926	ZNF117	0.848355	0.563331	0.39624	0.0301914	0.0628207	1.05215e-08	4.97939e-08	3	3	3	A1	Muscle. skeletal (STARNET)	EpiXcan	0.992833	starnet_sklm	0.999981
1959	ENSG00000160325	CACFD1	0.848149	0.466246	0.396355	0.0454952	0.0556904	7.52909e-08	3.29112e-07	33	45	40	A1	Muscle. skeletal (STARNET)	EpiXcan	0.992833	starnet_sklm	0.999981
1960	ENSG00000267633	AC008686.1	0.848031	0.477659	0.396421	0.0387149	0.181062	6.08242e-24	7.68427e-23	15	33	24	A1	Muscle. skeletal (STARNET)	EpiXcan	0.992833	starnet_sklm	0.999981
1961	ENSG00000197696	NMB	0.847213	1.064	0.396876	0.00595452	0.0474286	7.17515e-07	2.85669e-06	5	8	6	A1	Muscle. skeletal (STARNET)	EpiXcan	0.992833	starnet_sklm	0.999981
1962	ENSG00000185627	PSMD13	-0.847055	-1.87994	0.396964	0.00221613	0.0108425	0.0202305	0.0481954	4	8	6	A1	Muscle. skeletal (STARNET)	EpiXcan	0.992833	starnet_sklm	0.999981
1963	ENSG00000006453	BAIAP2L1	0.846675	1.06815	0.397176	0.00698497	0.0354659	2.13108e-05	7.17798e-05	5	34	7	A1	Muscle. skeletal (STARNET)	EpiXcan	0.992833	starnet_sklm	0.999981
1964	ENSG00000087053	MTMR2	0.846665	0.507266	0.397182	0.0289376	0.0731671	4.0639e-10	2.18421e-09	27	65	32	A1	Muscle. skeletal (STARNET)	EpiXcan	0.992833	starnet_sklm	0.999981
1965	ENSG00000204267	TAP2	-0.846394	-0.431974	0.397333	0.0372006	0.0841114	1.73457e-11	1.03246e-10	15	29	23	A1	Muscle. skeletal (STARNET)	EpiXcan	0.992833	starnet_sklm	0.999981
1966	ENSG00000138759	FRAS1	0.846121	0.309643	0.397486	0.0738001	0.181334	4.37e-24	5.56198e-23	39	67	50	A1	Muscle. skeletal (STARNET)	EpiXcan	0.992833	starnet_sklm	0.999981
1967	ENSG00000087299	L2HGDH	0.846106	0.539959	0.397494	0.0253815	0.0633697	1.01666e-08	4.82097e-08	11	19	12	A1	Muscle. skeletal (STARNET)	EpiXcan	0.992833	starnet_sklm	0.999981
1968	ENSG00000148362	PAXX	-0.845845	-0.539536	0.397639	0.0263855	0.0106139	0.0214559	0.0509121	36	46	43	A1	Muscle. skeletal (STARNET)	EpiXcan	0.992833	starnet_sklm	0.999981
1969	ENSG00000078304	PPP2R5C	0.845339	2.26329	0.397921	0.00182414	0.0116796	0.0155061	0.037518	7	12	12	A1	Muscle. skeletal (STARNET)	EpiXcan	0.992833	starnet_sklm	0.999981
1970	ENSG00000170175	CHRNB1	0.844408	0.165652	0.398442	0.257463	0.326341	9.45712e-48	2.8717e-46	17	21	19	A1	Muscle. skeletal (STARNET)	EpiXcan	0.992833	starnet_sklm	0.999981
1971	ENSG00000105483	CARD8	0.843852	0.239422	0.398752	0.183064	0.270826	1.40984e-37	3.06123e-36	58	137	70	A1	Muscle. skeletal (STARNET)	EpiXcan	0.992833	starnet_sklm	0.999981
1972	ENSG00000085719	CPNE3	0.843603	0.434199	0.398891	0.0499835	0.0639646	3.02795e-09	1.5063e-08	29	42	32	A1	Muscle. skeletal (STARNET)	EpiXcan	0.992833	starnet_sklm	0.999981
1973	ENSG00000120451	SNX19	-0.843495	-0.175583	0.398952	0.253028	0.441842	1.83105e-71	1.14695e-69	14	27	16	A1	Muscle. skeletal (STARNET)	EpiXcan	0.992833	starnet_sklm	0.999981
1974	ENSG00000232677	LINC00665	-0.84332	-0.201321	0.399049	0.226018	0.369235	1.19502e-56	4.76574e-55	25	58	31	A1	Muscle. skeletal (STARNET)	EpiXcan	0.992833	starnet_sklm	0.999981
1975	ENSG00000130396	AFDN	0.84254	0.905871	0.399486	0.00884677	0.0745523	2.90107e-10	1.57622e-09	7	21	9	A1	Muscle. skeletal (STARNET)	EpiXcan	0.992833	starnet_sklm	0.999981
1976	ENSG00000064999	ANKS1A	0.841459	1.07336	0.400091	0.00555998	0.0141209	0.00781481	0.0196462	5	23	6	A1	Muscle. skeletal (STARNET)	EpiXcan	0.992833	starnet_sklm	0.999981
1977	ENSG00000013375	PGM3	-0.84133	-0.731086	0.400163	0.0182657	0.0472218	8.69858e-07	3.41997e-06	14	30	17	A1	Muscle. skeletal (STARNET)	EpiXcan	0.992833	starnet_sklm	0.999981
1978	ENSG00000177406	AC021054.1	-0.84098	-0.129668	0.400359	0.406986	0.590711	1.30117e-114	2.19257e-112	39	64	53	A1	Muscle. skeletal (STARNET)	EpiXcan	0.992833	starnet_sklm	0.999981
1979	ENSG00000189223	PAX8-AS1	0.83993	0.143026	0.400947	0.453697	0.621613	5.59749e-125	1.24015e-122	33	62	46	A1	Muscle. skeletal (STARNET)	EpiXcan	0.992833	starnet_sklm	0.999981
1980	ENSG00000166340	TPP1	0.839863	0.431583	0.400985	0.0448601	0.0375178	1.26005e-05	4.35324e-05	29	47	34	A1	Muscle. skeletal (STARNET)	EpiXcan	0.992833	starnet_sklm	0.999981
1981	ENSG00000105792	CFAP69	0.839773	1.20408	0.401036	0.00476889	0.0181512	0.00235121	0.00626779	4	8	5	A1	Muscle. skeletal (STARNET)	EpiXcan	0.992833	starnet_sklm	0.999981
1982	ENSG00000134283	PPHLN1	-0.839591	-0.299508	0.401138	0.084756	0.125963	1.21313e-16	1.03082e-15	65	82	76	A1	Muscle. skeletal (STARNET)	EpiXcan	0.992833	starnet_sklm	0.999981
1983	ENSG00000110063	DCPS	-0.839364	-0.315669	0.401265	0.0445509	0.0525202	2.09274e-07	8.79747e-07	47	100	62	A1	Muscle. skeletal (STARNET)	EpiXcan	0.992833	starnet_sklm	0.999981
1984	ENSG00000110076	NRXN2	-0.839314	-0.315927	0.401293	0.0809773	0.136419	5.30676e-18	4.89138e-17	28	37	35	A1	Muscle. skeletal (STARNET)	EpiXcan	0.992833	starnet_sklm	0.999981
1985	ENSG00000094975	SUCO	-0.838642	-0.306769	0.40167	0.07702	0.13085	9.94647e-18	9.01511e-17	11	27	12	A1	Muscle. skeletal (STARNET)	EpiXcan	0.992833	starnet_sklm	0.999981
1986	ENSG00000215845	TSTD1	-0.838059	-0.609693	0.401997	0.0364506	0.0456572	1.23127e-06	4.76267e-06	32	47	42	A1	Muscle. skeletal (STARNET)	EpiXcan	0.992833	starnet_sklm	0.999981
1987	ENSG00000170153	RNF150	-0.838052	-0.484302	0.402002	0.0253195	0.0164454	0.00400677	0.0103805	23	33	26	A1	Muscle. skeletal (STARNET)	EpiXcan	0.992833	starnet_sklm	0.999981
1988	ENSG00000112304	ACOT13	-0.837736	-0.459724	0.402179	0.0338498	0.10446	8.5353e-14	6.02456e-13	10	19	12	A1	Muscle. skeletal (STARNET)	EpiXcan	0.992833	starnet_sklm	0.999981
1989	ENSG00000171631	P2RY6	-0.83764	-1.43674	0.402233	0.00356732	0.0178132	0.00285653	0.00753761	4	6	6	A1	Muscle. skeletal (STARNET)	EpiXcan	0.992833	starnet_sklm	0.999981
1990	ENSG00000176087	SLC35A4	-0.836201	-1.21158	0.403042	0.00498827	0.0174885	0.00301423	0.0079345	8	10	9	A1	Muscle. skeletal (STARNET)	EpiXcan	0.992833	starnet_sklm	0.999981
1991	ENSG00000172009	THOP1	-0.836148	-1.03348	0.403072	0.00752922	0.0355587	2.0901e-05	7.04791e-05	5	46	5	A1	Muscle. skeletal (STARNET)	EpiXcan	0.992833	starnet_sklm	0.999981
1992	ENSG00000248636	AC002070.1	-0.835061	-0.243311	0.403683	0.176192	0.240105	1.10841e-32	2.00621e-31	50	136	57	A1	Muscle. skeletal (STARNET)	EpiXcan	0.992833	starnet_sklm	0.999981
1993	ENSG00000143951	WDPCP	-0.834948	-1.47128	0.403747	0.00345597	0.0359061	1.92003e-05	6.51482e-05	8	48	15	A1	Muscle. skeletal (STARNET)	EpiXcan	0.992833	starnet_sklm	0.999981
1994	ENSG00000112837	TBX18	-0.834641	-0.30926	0.40392	0.0853131	0.103265	9.93222e-14	6.99818e-13	31	38	35	A1	Muscle. skeletal (STARNET)	EpiXcan	0.992833	starnet_sklm	0.999981
1995	ENSG00000234638	AC053503.4	-0.834283	-0.507747	0.404122	0.0321919	0.133803	1.34811e-17	1.20815e-16	4	9	7	A1	Muscle. skeletal (STARNET)	EpiXcan	0.992833	starnet_sklm	0.999981
1996	ENSG00000197181	PIWIL2	0.834274	0.172601	0.404127	0.275924	0.561215	6.5001e-104	8.36206e-102	28	41	33	A1	Muscle. skeletal (STARNET)	EpiXcan	0.992833	starnet_sklm	0.999981
1997	ENSG00000203791	EEF1AKMT2	0.834183	0.676648	0.404178	0.0168556	0.0284507	0.000143626	0.000438688	15	28	19	A1	Muscle. skeletal (STARNET)	EpiXcan	0.992833	starnet_sklm	0.999981
1998	ENSG00000153015	CWC27	-0.833683	-1.39247	0.40446	0.0150564	0.0100735	0.0250656	0.0587893	41	53	49	A1	Muscle. skeletal (STARNET)	EpiXcan	0.992833	starnet_sklm	0.999981
1999	ENSG00000113319	RASGRF2	-0.833472	-0.750294	0.404579	0.00995033	0.0448933	1.1651e-06	4.52573e-06	5	8	7	A1	Muscle. skeletal (STARNET)	EpiXcan	0.992833	starnet_sklm	0.999981
2000	ENSG00000037757	MRI1	0.833415	0.800214	0.404611	0.0132046	0.124	2.10252e-16	1.75906e-15	9	21	15	A1	Muscle. skeletal (STARNET)	EpiXcan	0.992833	starnet_sklm	0.999981
2001	ENSG00000135372	NAT10	0.832902	1.36067	0.4049	0.00424477	0.0206216	0.00119503	0.00329054	1	7	1	A1	Muscle. skeletal (STARNET)	EpiXcan	0.992833	starnet_sklm	0.999981
2002	ENSG00000137601	NEK1	-0.83215	-0.838817	0.405324	0.00918396	0.0441852	2.05782e-06	7.76894e-06	16	28	22	A1	Muscle. skeletal (STARNET)	EpiXcan	0.992833	starnet_sklm	0.999981
2003	ENSG00000179933	C14orf119	0.832087	1.13287	0.40536	0.00444052	0.0154426	0.00498481	0.0128089	12	16	15	A1	Muscle. skeletal (STARNET)	EpiXcan	0.992833	starnet_sklm	0.999981
2004	ENSG00000140307	GTF2A2	-0.83179	-0.587278	0.405527	0.0229194	0.104726	5.1458e-14	3.66891e-13	10	23	15	A1	Muscle. skeletal (STARNET)	EpiXcan	0.992833	starnet_sklm	0.999981
2005	ENSG00000138175	ARL3	-0.831761	-0.279938	0.405544	0.0804336	0.226457	5.4764e-31	9.2804e-30	18	32	24	A1	Muscle. skeletal (STARNET)	EpiXcan	0.992833	starnet_sklm	0.999981
2006	ENSG00000184828	ZBTB7C	-0.831737	-0.309545	0.405558	0.0840014	0.128625	5.80896e-17	5.03246e-16	38	48	46	A1	Muscle. skeletal (STARNET)	EpiXcan	0.992833	starnet_sklm	0.999981
2007	ENSG00000182551	ADI1	-0.831479	-0.653762	0.405703	0.0171528	0.0352949	2.15213e-05	7.24482e-05	14	28	16	A1	Muscle. skeletal (STARNET)	EpiXcan	0.992833	starnet_sklm	0.999981
2008	ENSG00000121057	AKAP1	0.830474	0.513074	0.406271	0.0322477	0.0723654	8.37025e-10	4.38641e-09	19	37	21	A1	Muscle. skeletal (STARNET)	EpiXcan	0.992833	starnet_sklm	0.999981
2009	ENSG00000113441	LNPEP	-0.830466	-0.581563	0.406275	0.0210879	0.0904016	4.84247e-12	3.03644e-11	19	73	25	A1	Muscle. skeletal (STARNET)	EpiXcan	0.992833	starnet_sklm	0.999981
2010	ENSG00000070413	DGCR2	0.829521	0.342977	0.40681	0.0940899	0.148153	1.16202e-19	1.16729e-18	25	42	28	A1	Muscle. skeletal (STARNET)	EpiXcan	0.992833	starnet_sklm	0.999981
2011	ENSG00000244187	TMEM141	0.829187	0.898186	0.406998	0.0169592	0.0408939	3.77605e-06	1.38608e-05	6	6	6	A1	Muscle. skeletal (STARNET)	EpiXcan	0.992833	starnet_sklm	0.999981
2012	ENSG00000172458	IL17D	0.828968	0.485172	0.407123	0.0390372	0.120677	5.65419e-16	4.59869e-15	20	31	28	A1	Muscle. skeletal (STARNET)	EpiXcan	0.992833	starnet_sklm	0.999981
2013	ENSG00000138686	BBS7	0.828847	1.23287	0.407191	0.00495939	0.019207	0.00188867	0.00509036	8	10	8	A1	Muscle. skeletal (STARNET)	EpiXcan	0.992833	starnet_sklm	0.999981
2014	ENSG00000128849	CGNL1	0.82654	0.781065	0.408498	0.0124598	0.0243924	0.000462487	0.00133202	6	7	7	A1	Muscle. skeletal (STARNET)	EpiXcan	0.992833	starnet_sklm	0.999981
2015	ENSG00000125877	ITPA	0.825669	0.242412	0.408992	0.118542	0.204797	5.83661e-28	8.79461e-27	24	26	25	A1	Muscle. skeletal (STARNET)	EpiXcan	0.992833	starnet_sklm	0.999981
2016	ENSG00000125166	GOT2	0.825252	0.346469	0.409229	0.0636909	0.0912763	2.85663e-12	1.82178e-11	28	62	35	A1	Muscle. skeletal (STARNET)	EpiXcan	0.992833	starnet_sklm	0.999981
2017	ENSG00000102935	ZNF423	-0.825046	-0.405247	0.409346	0.0323505	0.0107085	0.0207548	0.0493757	48	71	57	A1	Muscle. skeletal (STARNET)	EpiXcan	0.992833	starnet_sklm	0.999981
2018	ENSG00000198879	SFMBT2	-0.824735	-0.894321	0.409522	0.0110287	0.0246016	0.000370422	0.00108117	14	23	17	A1	Muscle. skeletal (STARNET)	EpiXcan	0.992833	starnet_sklm	0.999981
2019	ENSG00000151135	TMEM263	0.824351	1.15113	0.40974	0.00557936	0.0234491	0.000601943	0.00171061	5	7	6	A1	Muscle. skeletal (STARNET)	EpiXcan	0.992833	starnet_sklm	0.999981
2020	ENSG00000196588	MKL1	-0.823188	-0.587769	0.410401	0.0236273	0.0316424	5.8425e-05	0.00018635	19	23	21	A1	Muscle. skeletal (STARNET)	EpiXcan	0.992833	starnet_sklm	0.999981
2021	ENSG00000178163	ZNF518B	-0.823021	-0.377163	0.410496	0.0468983	0.0962636	5.82856e-13	3.90879e-12	2	7	4	A1	Muscle. skeletal (STARNET)	EpiXcan	0.992833	starnet_sklm	0.999981
2022	ENSG00000103051	COG4	0.82252	0.514966	0.410781	0.0305063	0.100178	2.52311e-13	1.73386e-12	14	29	19	A1	Muscle. skeletal (STARNET)	EpiXcan	0.992833	starnet_sklm	0.999981
2023	ENSG00000107104	KANK1	0.822436	0.774435	0.410829	0.0161638	0.0350321	2.56993e-05	8.57888e-05	13	19	15	A1	Muscle. skeletal (STARNET)	EpiXcan	0.992833	starnet_sklm	0.999981
2024	ENSG00000076924	XAB2	-0.822005	-0.329163	0.411074	0.0708036	0.179685	1.87935e-24	2.43867e-23	14	39	18	A1	Muscle. skeletal (STARNET)	EpiXcan	0.992833	starnet_sklm	0.999981
2025	ENSG00000173457	PPP1R14B	0.821678	0.229511	0.41126	0.133452	0.34523	2.25709e-51	7.67154e-50	16	30	19	A1	Muscle. skeletal (STARNET)	EpiXcan	0.992833	starnet_sklm	0.999981
2026	ENSG00000105193	RPS16	-0.82137	-0.210456	0.411435	0.168184	0.43227	5.78276e-69	3.3262e-67	9	13	12	A1	Muscle. skeletal (STARNET)	EpiXcan	0.992833	starnet_sklm	0.999981
2027	ENSG00000103222	ABCC1	-0.82133	-0.577881	0.411458	0.0220107	0.0544158	9.7418e-08	4.21522e-07	19	25	22	A1	Muscle. skeletal (STARNET)	EpiXcan	0.992833	starnet_sklm	0.999981
2028	ENSG00000204136	GGTA1P	0.821217	0.499493	0.411523	0.022252	0.0251984	0.000372456	0.00108684	13	30	19	A1	Muscle. skeletal (STARNET)	EpiXcan	0.992833	starnet_sklm	0.999981
2029	ENSG00000169992	NLGN2	0.821193	0.857032	0.411536	0.00922153	0.0139024	0.00824466	0.0206531	11	17	16	A1	Muscle. skeletal (STARNET)	EpiXcan	0.992833	starnet_sklm	0.999981
2030	ENSG00000154719	MRPL39	0.821069	0.372567	0.411607	0.0432234	0.0736313	3.00557e-10	1.63226e-09	26	45	40	A1	Muscle. skeletal (STARNET)	EpiXcan	0.992833	starnet_sklm	0.999981
2031	ENSG00000081014	AP4E1	0.820415	0.322117	0.411979	0.0542204	0.156314	1.55095e-20	1.62341e-19	20	73	27	A1	Muscle. skeletal (STARNET)	EpiXcan	0.992833	starnet_sklm	0.999981
2032	ENSG00000178202	KDELC2	0.820383	0.29781	0.411998	0.0956774	0.179397	6.66524e-24	8.4117e-23	11	23	11	A1	Muscle. skeletal (STARNET)	EpiXcan	0.992833	starnet_sklm	0.999981
2033	ENSG00000136938	ANP32B	-0.820332	-1.10673	0.412027	0.00532878	0.0163456	0.0040486	0.010482	2	5	3	A1	Muscle. skeletal (STARNET)	EpiXcan	0.992833	starnet_sklm	0.999981
2034	ENSG00000213066	FGFR1OP	-0.820221	-0.702392	0.41209	0.0155945	0.0584047	3.61707e-08	1.62809e-07	11	65	12	A1	Muscle. skeletal (STARNET)	EpiXcan	0.992833	starnet_sklm	0.999981
2035	ENSG00000187091	PLCD1	0.8196	0.544796	0.412444	0.0275842	0.0545422	1.03349e-07	4.46218e-07	28	72	41	A1	Muscle. skeletal (STARNET)	EpiXcan	0.992833	starnet_sklm	0.999981
2036	ENSG00000103942	HOMER2	0.819432	0.521575	0.41254	0.0245955	0.0398929	5.87674e-06	2.10192e-05	9	42	11	A1	Muscle. skeletal (STARNET)	EpiXcan	0.992833	starnet_sklm	0.999981
2037	ENSG00000166311	SMPD1	0.819428	0.586583	0.412543	0.0247404	0.0514206	2.55998e-07	1.06716e-06	12	14	14	A1	Muscle. skeletal (STARNET)	EpiXcan	0.992833	starnet_sklm	0.999981
2038	ENSG00000144843	ADPRH	-0.818766	-0.174003	0.41292	0.109877	0.108945	1.11777e-14	8.37379e-14	35	80	37	A1	Muscle. skeletal (STARNET)	EpiXcan	0.992833	starnet_sklm	0.999981
2039	ENSG00000168000	BSCL2	-0.817679	-0.497593	0.413541	0.0408293	0.159316	5.82615e-23	6.97041e-22	6	114	9	A1	Muscle. skeletal (STARNET)	EpiXcan	0.992833	starnet_sklm	0.999981
2040	ENSG00000111186	WNT5B	0.817587	0.379711	0.413593	0.0556253	0.114683	3.83397e-15	2.95362e-14	8	25	13	A1	Muscle. skeletal (STARNET)	EpiXcan	0.992833	starnet_sklm	0.999981
2041	ENSG00000131055	COX4I2	0.817512	0.794391	0.413636	0.0129198	0.032964	3.90772e-05	0.000127494	14	24	16	A1	Muscle. skeletal (STARNET)	EpiXcan	0.992833	starnet_sklm	0.999981
2042	ENSG00000248514	AC008443.4	0.81743	0.285108	0.413683	0.082617	0.172735	4.26355e-23	5.14204e-22	24	44	27	A1	Muscle. skeletal (STARNET)	EpiXcan	0.992833	starnet_sklm	0.999981
2043	ENSG00000219481	NBPF1	0.816589	0.263895	0.414163	0.0939855	0.200158	2.05166e-27	3.02291e-26	46	102	61	A1	Muscle. skeletal (STARNET)	EpiXcan	0.992833	starnet_sklm	0.999981
2044	ENSG00000235217	TSPY26P	0.81652	0.985236	0.414203	0.00772472	0.0370182	1.34999e-05	4.64651e-05	6	13	10	A1	Muscle. skeletal (STARNET)	EpiXcan	0.992833	starnet_sklm	0.999981
2045	ENSG00000105357	MYH14	-0.816141	-0.539408	0.41442	0.0289059	0.0114367	0.016382	0.0394911	38	57	46	A1	Muscle. skeletal (STARNET)	EpiXcan	0.992833	starnet_sklm	0.999981
2046	ENSG00000166165	CKB	0.815988	0.586758	0.414507	0.0196036	0.0348649	2.65624e-05	8.85215e-05	30	47	36	A1	Muscle. skeletal (STARNET)	EpiXcan	0.992833	starnet_sklm	0.999981
2047	ENSG00000137845	ADAM10	0.81593	0.368335	0.41454	0.0499287	0.0936828	2.3122e-12	1.48567e-11	20	45	24	A1	Muscle. skeletal (STARNET)	EpiXcan	0.992833	starnet_sklm	0.999981
2048	ENSG00000237943	PRKCQ-AS1	0.815684	0.432445	0.414681	0.0411956	0.0443829	1.88094e-06	7.14399e-06	41	86	49	A1	Muscle. skeletal (STARNET)	EpiXcan	0.992833	starnet_sklm	0.999981
2049	ENSG00000196670	ZFP62	0.815285	1.80522	0.414909	0.00220967	0.0620714	1.5518e-08	7.24093e-08	4	10	9	A1	Muscle. skeletal (STARNET)	EpiXcan	0.992833	starnet_sklm	0.999981
2050	ENSG00000084774	CAD	-0.81519	-0.536472	0.414964	0.030221	0.0757685	3.01285e-10	1.63547e-09	14	31	17	A1	Muscle. skeletal (STARNET)	EpiXcan	0.992833	starnet_sklm	0.999981
2051	ENSG00000180398	MCFD2	0.815042	0.141325	0.415049	0.308227	0.395215	2.13973e-61	9.80834e-60	25	38	33	A1	Muscle. skeletal (STARNET)	EpiXcan	0.992833	starnet_sklm	0.999981
2052	ENSG00000258465	AL139011.2	-0.814431	-0.754543	0.415398	0.0174079	0.0310486	7.63144e-05	0.00024046	14	16	14	A1	Muscle. skeletal (STARNET)	EpiXcan	0.992833	starnet_sklm	0.999981
2053	ENSG00000135205	CCDC146	-0.813206	-0.671412	0.4161	0.0247902	0.0477414	7.89108e-07	3.12405e-06	29	38	37	A1	Muscle. skeletal (STARNET)	EpiXcan	0.992833	starnet_sklm	0.999981
2054	ENSG00000254343	AC091563.1	-0.813031	-0.343277	0.4162	0.0613278	0.156293	1.18423e-20	1.25161e-19	35	65	49	A1	Muscle. skeletal (STARNET)	EpiXcan	0.992833	starnet_sklm	0.999981
2055	ENSG00000179909	ZNF154	-0.812693	-0.476766	0.416394	0.0577203	0.0456424	1.20162e-06	4.6525e-06	61	82	77	A1	Muscle. skeletal (STARNET)	EpiXcan	0.992833	starnet_sklm	0.999981
2056	ENSG00000152291	TGOLN2	-0.812563	-0.110791	0.416469	0.0663075	0.0648074	6.60812e-09	3.18275e-08	41	75	47	A1	Muscle. skeletal (STARNET)	EpiXcan	0.992833	starnet_sklm	0.999981
2057	ENSG00000173200	PARP15	-0.812286	-0.351929	0.416628	0.297695	0.358551	9.71337e-54	3.56475e-52	24	56	26	A1	Muscle. skeletal (STARNET)	EpiXcan	0.992833	starnet_sklm	0.999981
2058	ENSG00000242282	AC108488.1	-0.812075	-0.415757	0.416749	0.0239364	0.0464734	1.07557e-06	4.19432e-06	8	13	10	A1	Muscle. skeletal (STARNET)	EpiXcan	0.992833	starnet_sklm	0.999981
2059	ENSG00000150977	RILPL2	0.811872	0.518741	0.416865	0.0266979	0.0742304	3.85931e-10	2.07705e-09	6	11	7	A1	Muscle. skeletal (STARNET)	EpiXcan	0.992833	starnet_sklm	0.999981
2060	ENSG00000132275	RRP8	-0.811812	-0.482777	0.4169	0.0310303	0.0949434	1.24601e-12	8.15048e-12	39	63	53	A1	Muscle. skeletal (STARNET)	EpiXcan	0.992833	starnet_sklm	0.999981
2061	ENSG00000156795	WDYHV1	-0.81144	-0.218381	0.417113	0.143324	0.162178	1.97369e-21	2.19047e-20	34	44	39	A1	Muscle. skeletal (STARNET)	EpiXcan	0.992833	starnet_sklm	0.999981
2062	ENSG00000169223	LMAN2	-0.811337	-0.742685	0.417172	0.00837361	0.0266624	0.000250402	0.000745226	32	57	51	A1	Muscle. skeletal (STARNET)	EpiXcan	0.992833	starnet_sklm	0.999981
2063	ENSG00000141429	GALNT1	-0.810884	-0.723395	0.417433	0.011915	0.0269576	0.00022926	0.000685546	17	27	19	A1	Muscle. skeletal (STARNET)	EpiXcan	0.992833	starnet_sklm	0.999981
2064	ENSG00000164414	SLC35A1	-0.810709	-0.346275	0.417533	0.083505	0.0593948	3.09713e-08	1.40197e-07	102	113	113	A1	Muscle. skeletal (STARNET)	EpiXcan	0.992833	starnet_sklm	0.999981
2065	ENSG00000149289	ZC3H12C	-0.810702	-0.710419	0.417537	0.0142842	0.0482038	6.7e-07	2.67821e-06	2	25	5	A1	Muscle. skeletal (STARNET)	EpiXcan	0.992833	starnet_sklm	0.999981
2066	ENSG00000087884	AAMDC	-0.810581	-0.338005	0.417606	0.0570974	0.135402	7.56662e-18	6.89993e-17	15	28	18	A1	Muscle. skeletal (STARNET)	EpiXcan	0.992833	starnet_sklm	0.999981
2067	ENSG00000197971	MBP	0.810456	0.689637	0.417678	0.0219169	0.0988331	3.17299e-13	2.16305e-12	13	22	19	A1	Muscle. skeletal (STARNET)	EpiXcan	0.992833	starnet_sklm	0.999981
2068	ENSG00000162639	HENMT1	0.809758	0.37116	0.418079	0.0485703	0.0867519	9.65905e-12	5.9262e-11	11	30	11	A1	Muscle. skeletal (STARNET)	EpiXcan	0.992833	starnet_sklm	0.999981
2069	ENSG00000215375	MYL5	0.809625	0.239384	0.418156	0.172329	0.163087	4.19745e-22	4.81941e-21	61	96	72	A1	Muscle. skeletal (STARNET)	EpiXcan	0.992833	starnet_sklm	0.999981
2070	ENSG00000150433	TMEM218	-0.809556	-0.959843	0.418196	0.00924903	0.0484337	5.88665e-07	2.36573e-06	3	6	4	A1	Muscle. skeletal (STARNET)	EpiXcan	0.992833	starnet_sklm	0.999981
2071	ENSG00000145216	FIP1L1	0.809222	1.01645	0.418388	0.00829884	0.0466435	7.32277e-07	2.91062e-06	3	4	4	A1	Muscle. skeletal (STARNET)	EpiXcan	0.992833	starnet_sklm	0.999981
2072	ENSG00000123179	EBPL	-0.809082	-0.264163	0.418468	0.0999855	0.151758	1.67466e-20	1.74678e-19	33	49	41	A1	Muscle. skeletal (STARNET)	EpiXcan	0.992833	starnet_sklm	0.999981
2073	ENSG00000038002	AGA	0.808745	0.259622	0.418662	0.091992	0.252411	2.37739e-35	4.72478e-34	28	55	41	A1	Muscle. skeletal (STARNET)	EpiXcan	0.992833	starnet_sklm	0.999981
2074	ENSG00000272414	FAM47E-STBD1	0.808651	0.184419	0.418716	0.145976	0.24266	2.42378e-33	4.50981e-32	29	37	34	A1	Muscle. skeletal (STARNET)	EpiXcan	0.992833	starnet_sklm	0.999981
2075	ENSG00000110756	HPS5	0.80825	0.299766	0.418947	0.0716921	0.157785	7.19047e-21	7.73622e-20	8	17	13	A1	Muscle. skeletal (STARNET)	EpiXcan	0.992833	starnet_sklm	0.999981
2076	ENSG00000118855	MFSD1	0.807452	0.524346	0.419406	0.0404519	0.0514118	2.74673e-07	1.14104e-06	32	43	34	A1	Muscle. skeletal (STARNET)	EpiXcan	0.992833	starnet_sklm	0.999981
2077	ENSG00000132840	BHMT2	-0.807232	-0.187974	0.419533	0.225459	0.377235	2.06627e-57	8.35162e-56	31	40	34	A1	Muscle. skeletal (STARNET)	EpiXcan	0.992833	starnet_sklm	0.999981
2078	ENSG00000187953	PMS2CL	-0.8069	-1.23689	0.419724	0.00830806	0.0172776	0.00319693	0.00839327	15	36	21	A1	Muscle. skeletal (STARNET)	EpiXcan	0.992833	starnet_sklm	0.999981
2079	ENSG00000182173	TSEN54	0.806629	0.893172	0.41988	0.00852425	0.0248547	0.000418148	0.00121308	9	16	10	A1	Muscle. skeletal (STARNET)	EpiXcan	0.992833	starnet_sklm	0.999981
2080	ENSG00000122970	IFT81	0.806595	1.2748	0.4199	0.00492979	0.0260038	0.000296925	0.000876706	1	5	2	A1	Muscle. skeletal (STARNET)	EpiXcan	0.992833	starnet_sklm	0.999981
2081	ENSG00000168522	FNTA	0.806165	0.607772	0.420148	0.0207667	0.0495382	4.12834e-07	1.68802e-06	15	44	17	A1	Muscle. skeletal (STARNET)	EpiXcan	0.992833	starnet_sklm	0.999981
2082	ENSG00000148356	LRSAM1	0.805969	0.434196	0.420261	0.0289236	0.0321325	5.51428e-05	0.000176351	20	57	20	A1	Muscle. skeletal (STARNET)	EpiXcan	0.992833	starnet_sklm	0.999981
2083	ENSG00000145882	PCYOX1L	-0.805792	-1.09481	0.420363	0.00698525	0.0420985	3.62782e-06	1.33548e-05	3	7	5	A1	Muscle. skeletal (STARNET)	EpiXcan	0.992833	starnet_sklm	0.999981
2084	ENSG00000140511	HAPLN3	0.805315	0.767965	0.420638	0.0103412	0.0120645	0.0135429	0.0330331	12	21	14	A1	Muscle. skeletal (STARNET)	EpiXcan	0.992833	starnet_sklm	0.999981
2085	ENSG00000071127	WDR1	-0.805203	-0.460343	0.420703	0.0324948	0.0278562	0.000169047	0.000512798	22	41	34	A1	Muscle. skeletal (STARNET)	EpiXcan	0.992833	starnet_sklm	0.999981
2086	ENSG00000137809	ITGA11	-0.80382	-0.47308	0.421501	0.027639	0.0665726	3.87355e-09	1.91185e-08	18	25	20	A1	Muscle. skeletal (STARNET)	EpiXcan	0.992833	starnet_sklm	0.999981
2087	ENSG00000118804	STBD1	-0.803422	-0.717989	0.421731	0.0133104	0.0129474	0.0107127	0.0264371	13	25	15	A1	Muscle. skeletal (STARNET)	EpiXcan	0.992833	starnet_sklm	0.999981
2088	ENSG00000230715	AC018638.2	0.803196	0.805908	0.421862	0.0128562	0.0844088	1.85652e-11	1.1034e-10	9	15	13	A1	Muscle. skeletal (STARNET)	EpiXcan	0.992833	starnet_sklm	0.999981
2089	ENSG00000169641	LUZP1	-0.802532	-0.274938	0.422246	0.108961	0.175488	3.30248e-23	4.01533e-22	5	9	5	A1	Muscle. skeletal (STARNET)	EpiXcan	0.992833	starnet_sklm	0.999981
2090	ENSG00000122477	LRRC39	0.802058	0.953505	0.422519	0.011142	0.0191648	0.00186022	0.00502044	5	12	5	A1	Muscle. skeletal (STARNET)	EpiXcan	0.992833	starnet_sklm	0.999981
2091	ENSG00000090686	USP48	-0.802033	-0.362675	0.422534	0.0441519	0.037475	1.27239e-05	4.39459e-05	60	116	79	A1	Muscle. skeletal (STARNET)	EpiXcan	0.992833	starnet_sklm	0.999981
2092	ENSG00000151657	KIN	0.801784	0.283125	0.422678	0.0793222	0.0486528	5.29336e-07	2.1388e-06	83	125	98	A1	Muscle. skeletal (STARNET)	EpiXcan	0.992833	starnet_sklm	0.999981
2093	ENSG00000119326	CTNNAL1	0.801586	0.166254	0.422793	0.200165	0.25631	5.83474e-36	1.18317e-34	68	146	85	A1	Muscle. skeletal (STARNET)	EpiXcan	0.992833	starnet_sklm	0.999981
2094	ENSG00000078487	ZCWPW1	0.801412	0.356463	0.422893	0.0586185	0.106341	4.95174e-14	3.53477e-13	23	62	26	A1	Muscle. skeletal (STARNET)	EpiXcan	0.992833	starnet_sklm	0.999981
2095	ENSG00000162910	MRPL55	0.80121	0.82984	0.42301	0.00901124	0.019576	0.00174695	0.0047329	9	25	12	A1	Muscle. skeletal (STARNET)	EpiXcan	0.992833	starnet_sklm	0.999981
2096	ENSG00000156958	GALK2	-0.801178	-0.707226	0.423029	0.0151146	0.0507682	2.66068e-07	1.10683e-06	11	23	14	A1	Muscle. skeletal (STARNET)	EpiXcan	0.992833	starnet_sklm	0.999981
2097	ENSG00000228878	SEPT7-AS1	0.800953	0.651246	0.423159	0.0200049	0.0352124	2.48781e-05	8.32097e-05	16	20	18	A1	Muscle. skeletal (STARNET)	EpiXcan	0.992833	starnet_sklm	0.999981
2098	ENSG00000135709	KIAA0513	-0.800611	-0.322168	0.423357	0.0663377	0.119199	9.58092e-16	7.66218e-15	30	45	41	A1	Muscle. skeletal (STARNET)	EpiXcan	0.992833	starnet_sklm	0.999981
2099	ENSG00000189227	C15orf61	-0.800548	-0.469018	0.423393	0.033097	0.137716	5.19151e-18	4.78884e-17	9	15	11	A1	Muscle. skeletal (STARNET)	EpiXcan	0.992833	starnet_sklm	0.999981
2100	ENSG00000146729	NIPSNAP2	0.800423	0.746618	0.423466	0.00985267	0.0359126	1.99869e-05	6.753e-05	21	46	24	A1	Muscle. skeletal (STARNET)	EpiXcan	0.992833	starnet_sklm	0.999981
2101	ENSG00000177981	ASB8	0.800192	0.653007	0.4236	0.0241716	0.0734153	4.1244e-10	2.21374e-09	10	23	13	A1	Muscle. skeletal (STARNET)	EpiXcan	0.992833	starnet_sklm	0.999981
2102	ENSG00000177732	SOX12	-0.800069	-1.31354	0.423671	0.0047937	0.0239691	0.000507519	0.00145541	4	5	4	A1	Muscle. skeletal (STARNET)	EpiXcan	0.992833	starnet_sklm	0.999981
2103	ENSG00000196387	ZNF140	0.80004	0.535384	0.423688	0.0191145	0.019288	0.00189088	0.00509516	20	27	25	A1	Muscle. skeletal (STARNET)	EpiXcan	0.992833	starnet_sklm	0.999981
2104	ENSG00000136933	RABEPK	-0.800021	-1.06537	0.423699	0.00599007	0.0212826	0.00105515	0.00292287	14	30	19	A1	Muscle. skeletal (STARNET)	EpiXcan	0.992833	starnet_sklm	0.999981
2105	ENSG00000140382	HMG20A	0.799936	0.700701	0.423748	0.0209552	0.0284376	0.000140125	0.000428215	40	59	48	A1	Muscle. skeletal (STARNET)	EpiXcan	0.992833	starnet_sklm	0.999981
2106	ENSG00000085382	HACE1	-0.799486	-0.615107	0.424009	0.0191929	0.0671873	2.47905e-09	1.24567e-08	4	10	6	A1	Muscle. skeletal (STARNET)	EpiXcan	0.992833	starnet_sklm	0.999981
2107	ENSG00000173273	TNKS	-0.798687	-2.00253	0.424472	0.00198985	0.0123146	0.012866	0.0314911	6	16	7	A1	Muscle. skeletal (STARNET)	EpiXcan	0.992833	starnet_sklm	0.999981
2108	ENSG00000092529	CAPN3	-0.798384	-0.756012	0.424647	0.023901	0.0108236	0.0190504	0.0455656	15	34	21	A1	Muscle. skeletal (STARNET)	EpiXcan	0.992833	starnet_sklm	0.999981
2109	ENSG00000186834	HEXIM1	0.798162	1.49872	0.424777	0.00370015	0.0372802	9.10071e-06	3.19314e-05	12	30	15	A1	Muscle. skeletal (STARNET)	EpiXcan	0.992833	starnet_sklm	0.999981
2110	ENSG00000214113	LYRM4	-0.797651	-0.230435	0.425073	0.140342	0.237346	1.12486e-32	2.03291e-31	29	42	36	A1	Muscle. skeletal (STARNET)	EpiXcan	0.992833	starnet_sklm	0.999981
2111	ENSG00000100348	TXN2	-0.797252	-0.402709	0.425305	0.0458231	0.0673195	3.35529e-09	1.6636e-08	45	86	57	A1	Muscle. skeletal (STARNET)	EpiXcan	0.992833	starnet_sklm	0.999981
2112	ENSG00000174695	TMEM167A	0.796939	1.34096	0.425486	0.00519697	0.0206643	0.00114243	0.00315368	5	8	5	A1	Muscle. skeletal (STARNET)	EpiXcan	0.992833	starnet_sklm	0.999981
2113	ENSG00000100297	MCM5	0.796669	1.91629	0.425643	0.00244263	0.0166694	0.00372994	0.0097032	2	4	2	A1	Muscle. skeletal (STARNET)	EpiXcan	0.992833	starnet_sklm	0.999981
2114	ENSG00000137760	ALKBH8	-0.796583	-0.352615	0.425693	0.0556457	0.124556	1.83541e-16	1.53881e-15	11	17	12	A1	Muscle. skeletal (STARNET)	EpiXcan	0.992833	starnet_sklm	0.999981
2115	ENSG00000164828	SUN1	0.79612	0.31693	0.425962	0.0682372	0.0812181	5.24207e-11	3.00941e-10	27	42	31	A1	Muscle. skeletal (STARNET)	EpiXcan	0.992833	starnet_sklm	0.999981
2116	ENSG00000106771	TMEM245	-0.795652	-0.529111	0.426234	0.026365	0.0690176	1.79446e-09	9.12796e-09	20	36	25	A1	Muscle. skeletal (STARNET)	EpiXcan	0.992833	starnet_sklm	0.999981
2117	ENSG00000133835	HSD17B4	0.79511	0.544096	0.42655	0.0260946	0.130273	4.04337e-17	3.52073e-16	10	21	16	A1	Muscle. skeletal (STARNET)	EpiXcan	0.992833	starnet_sklm	0.999981
2118	ENSG00000143387	CTSK	0.795085	1.60432	0.426564	0.00286154	0.0177345	0.00284841	0.0075195	4	8	5	A1	Muscle. skeletal (STARNET)	EpiXcan	0.992833	starnet_sklm	0.999981
2119	ENSG00000137364	TPMT	-0.795055	-0.887578	0.426582	0.00718603	0.0205844	0.00131004	0.00359314	3	4	4	A1	Muscle. skeletal (STARNET)	EpiXcan	0.992833	starnet_sklm	0.999981
2120	ENSG00000099330	OCEL1	-0.795037	-0.205024	0.426592	0.170549	0.411882	2.67365e-64	1.3218e-62	33	63	41	A1	Muscle. skeletal (STARNET)	EpiXcan	0.992833	starnet_sklm	0.999981
2121	ENSG00000135899	SP110	-0.794645	-0.996252	0.42682	0.00611285	0.0234152	0.000580432	0.0016538	15	26	16	A1	Muscle. skeletal (STARNET)	EpiXcan	0.992833	starnet_sklm	0.999981
2122	ENSG00000008294	SPAG9	0.794298	0.516973	0.427022	0.019308	0.0367529	1.36367e-05	4.68819e-05	34	54	44	A1	Muscle. skeletal (STARNET)	EpiXcan	0.992833	starnet_sklm	0.999981
2123	ENSG00000155827	RNF20	0.793415	0.538559	0.427536	0.0150732	0.0144007	0.00685698	0.0173366	19	27	21	A1	Muscle. skeletal (STARNET)	EpiXcan	0.992833	starnet_sklm	0.999981
2124	ENSG00000100030	MAPK1	-0.792721	-0.571329	0.42794	0.0123976	0.0561814	5.69084e-08	2.51888e-07	10	19	13	A1	Muscle. skeletal (STARNET)	EpiXcan	0.992833	starnet_sklm	0.999981
2125	ENSG00000167799	NUDT8	0.792105	0.645901	0.428299	0.0153221	0.0548161	9.91219e-08	4.2874e-07	8	13	10	A1	Muscle. skeletal (STARNET)	EpiXcan	0.992833	starnet_sklm	0.999981
2126	ENSG00000179242	CDH4	-0.791884	-0.613791	0.428428	0.0161657	0.0374319	1.18453e-05	4.10657e-05	11	16	13	A1	Muscle. skeletal (STARNET)	EpiXcan	0.992833	starnet_sklm	0.999981
2127	ENSG00000100983	GSS	0.791202	0.53737	0.428826	0.0215676	0.0441082	2.03697e-06	7.69506e-06	11	16	13	A1	Muscle. skeletal (STARNET)	EpiXcan	0.992833	starnet_sklm	0.999981
2128	ENSG00000126602	TRAP1	0.790497	0.141462	0.429237	0.324657	0.465487	4.57891e-77	3.32013e-75	5	20	7	A1	Muscle. skeletal (STARNET)	EpiXcan	0.992833	starnet_sklm	0.999981
2129	ENSG00000196547	MAN2A2	-0.790206	-0.37277	0.429408	0.0406582	0.0667167	2.71294e-09	1.35466e-08	21	91	24	A1	Muscle. skeletal (STARNET)	EpiXcan	0.992833	starnet_sklm	0.999981
2130	ENSG00000261188	Z95115.1	-0.789777	-0.444194	0.429658	0.0307944	0.0477672	7.57694e-07	3.00366e-06	43	72	55	A1	Muscle. skeletal (STARNET)	EpiXcan	0.992833	starnet_sklm	0.999981
2131	ENSG00000143224	PPOX	-0.789338	-0.657444	0.429915	0.0154165	0.0339051	3.2278e-05	0.000106238	12	47	17	A1	Muscle. skeletal (STARNET)	EpiXcan	0.992833	starnet_sklm	0.999981
2132	ENSG00000134817	APLNR	-0.789117	-0.804542	0.430043	0.00691211	0.0168034	0.00343953	0.0089868	16	47	19	A1	Muscle. skeletal (STARNET)	EpiXcan	0.992833	starnet_sklm	0.999981
2133	ENSG00000169885	CALML6	-0.788889	-0.348994	0.430177	0.0579345	0.213455	8.53052e-29	1.3289e-27	10	22	14	A1	Muscle. skeletal (STARNET)	EpiXcan	0.992833	starnet_sklm	0.999981
2134	ENSG00000197245	FAM110D	0.788413	0.890956	0.430455	0.00891816	0.0503412	3.12236e-07	1.28858e-06	7	10	8	A1	Muscle. skeletal (STARNET)	EpiXcan	0.992833	starnet_sklm	0.999981
2135	ENSG00000107669	ATE1	-0.787277	-0.487343	0.43112	0.0270448	0.176512	2.16231e-23	2.66151e-22	19	48	29	A1	Muscle. skeletal (STARNET)	EpiXcan	0.992833	starnet_sklm	0.999981
2136	ENSG00000197150	ABCB8	0.787256	0.362344	0.431132	0.0479477	0.100888	1.80584e-13	1.24813e-12	15	20	19	A1	Muscle. skeletal (STARNET)	EpiXcan	0.992833	starnet_sklm	0.999981
2137	ENSG00000148341	SH3GLB2	0.786305	0.312206	0.431689	0.0807106	0.159025	6.5122e-21	7.0191e-20	24	30	27	A1	Muscle. skeletal (STARNET)	EpiXcan	0.992833	starnet_sklm	0.999981
2138	ENSG00000204316	MRPL38	-0.785841	-0.332443	0.431961	0.0436605	0.0295529	0.000109196	0.00033819	34	92	44	A1	Muscle. skeletal (STARNET)	EpiXcan	0.992833	starnet_sklm	0.999981
2139	ENSG00000162852	CNST	0.785565	0.587113	0.432123	0.0202723	0.0518025	2.48026e-07	1.0361e-06	16	31	21	A1	Muscle. skeletal (STARNET)	EpiXcan	0.992833	starnet_sklm	0.999981
2140	ENSG00000145861	C1QTNF2	0.785194	1.43201	0.43234	0.0043735	0.0180972	0.00251897	0.00668522	10	14	13	A1	Muscle. skeletal (STARNET)	EpiXcan	0.992833	starnet_sklm	0.999981
2141	ENSG00000123191	ATP7B	0.784887	0.271978	0.43252	0.0384211	0.0703202	9.50822e-10	4.95023e-09	25	60	26	A1	Muscle. skeletal (STARNET)	EpiXcan	0.992833	starnet_sklm	0.999981
2142	ENSG00000001460	STPG1	0.784851	0.333357	0.432541	0.108786	0.177428	9.20432e-24	1.15189e-22	18	24	23	A1	Muscle. skeletal (STARNET)	EpiXcan	0.992833	starnet_sklm	0.999981
2143	ENSG00000117115	PADI2	0.784587	0.514356	0.432696	0.0237736	0.0759353	3.25482e-10	1.76122e-09	23	37	30	A1	Muscle. skeletal (STARNET)	EpiXcan	0.992833	starnet_sklm	0.999981
2144	ENSG00000254682	AP002387.1	-0.784531	-0.126869	0.432729	0.393714	0.582876	1.02879e-110	1.49666e-108	36	90	48	A1	Muscle. skeletal (STARNET)	EpiXcan	0.992833	starnet_sklm	0.999981
2145	ENSG00000204713	TRIM27	0.784437	0.763028	0.432784	0.0498752	0.052609	1.74184e-07	7.36894e-07	33	79	45	A1	Muscle. skeletal (STARNET)	EpiXcan	0.992833	starnet_sklm	0.999981
2146	ENSG00000100284	TOM1	0.784042	0.271902	0.433015	0.103807	0.279139	6.29363e-39	1.4315e-37	27	40	36	A1	Muscle. skeletal (STARNET)	EpiXcan	0.992833	starnet_sklm	0.999981
2147	ENSG00000164088	PPM1M	0.783651	0.530855	0.433245	0.0288859	0.0700071	1.63466e-09	8.34702e-09	12	18	15	A1	Muscle. skeletal (STARNET)	EpiXcan	0.992833	starnet_sklm	0.999981
2148	ENSG00000099308	MAST3	-0.783077	-0.351853	0.433582	0.110902	0.120759	7.52397e-16	6.06991e-15	37	116	51	A1	Muscle. skeletal (STARNET)	EpiXcan	0.992833	starnet_sklm	0.999981
2149	ENSG00000116288	PARK7	-0.783037	-0.808599	0.433605	0.0109812	0.144359	4.03092e-19	3.94325e-18	4	11	9	A1	Muscle. skeletal (STARNET)	EpiXcan	0.992833	starnet_sklm	0.999981
2150	ENSG00000139146	FAM60A	-0.78296	-0.450485	0.433651	0.0225123	0.0138981	0.0082738	0.0207217	17	21	19	A1	Muscle. skeletal (STARNET)	EpiXcan	0.992833	starnet_sklm	0.999981
2151	ENSG00000196712	NF1	0.782951	0.54708	0.433656	0.0243604	0.0506919	2.76753e-07	1.14848e-06	23	41	31	A1	Muscle. skeletal (STARNET)	EpiXcan	0.992833	starnet_sklm	0.999981
2152	ENSG00000174564	IL20RB	0.782786	0.328537	0.433753	0.0618381	0.175466	1.64789e-23	2.04305e-22	22	45	29	A1	Muscle. skeletal (STARNET)	EpiXcan	0.992833	starnet_sklm	0.999981
2153	ENSG00000118640	VAMP8	-0.782378	-0.289618	0.433993	0.0849077	0.154557	2.92849e-20	3.02299e-19	11	13	12	A1	Muscle. skeletal (STARNET)	EpiXcan	0.992833	starnet_sklm	0.999981
2154	ENSG00000247400	DNAJC3-AS1	-0.782239	-0.323235	0.434074	0.0480421	0.125088	1.48696e-16	1.25748e-15	35	54	42	A1	Muscle. skeletal (STARNET)	EpiXcan	0.992833	starnet_sklm	0.999981
2155	ENSG00000126088	UROD	0.781999	0.382759	0.434215	0.0484491	0.0999301	3.64323e-13	2.47938e-12	9	10	10	A1	Muscle. skeletal (STARNET)	EpiXcan	0.992833	starnet_sklm	0.999981
2156	ENSG00000173421	CCDC36	-0.781866	-0.364548	0.434293	0.0418398	0.054559	1.24346e-07	5.33409e-07	18	64	23	A1	Muscle. skeletal (STARNET)	EpiXcan	0.992833	starnet_sklm	0.999981
2157	ENSG00000180228	PRKRA	0.781778	0.375108	0.434345	0.0331059	0.043954	1.73914e-06	6.63278e-06	29	40	33	A1	Muscle. skeletal (STARNET)	EpiXcan	0.992833	starnet_sklm	0.999981
2158	ENSG00000130348	QRSL1	0.781776	0.187537	0.434346	0.187719	0.346277	5.37044e-51	1.78478e-49	19	24	20	A1	Muscle. skeletal (STARNET)	EpiXcan	0.992833	starnet_sklm	0.999981
2159	ENSG00000174151	CYB561D1	0.781541	0.860269	0.434484	0.0123395	0.0295666	0.000107979	0.00033468	11	14	12	A1	Muscle. skeletal (STARNET)	EpiXcan	0.992833	starnet_sklm	0.999981
2160	ENSG00000204604	ZNF468	0.781283	0.968576	0.434636	0.00570737	0.0688572	1.8469e-09	9.37477e-09	23	42	30	A1	Muscle. skeletal (STARNET)	EpiXcan	0.992833	starnet_sklm	0.999981
2161	ENSG00000177599	ZNF491	-0.780924	-1.15102	0.434847	0.0064428	0.0177433	0.00281447	0.00743318	10	13	11	A1	Muscle. skeletal (STARNET)	EpiXcan	0.992833	starnet_sklm	0.999981
2162	ENSG00000116898	MRPS15	-0.78082	-1.65943	0.434908	0.00234594	0.0136173	0.0087986	0.021958	7	10	9	A1	Muscle. skeletal (STARNET)	EpiXcan	0.992833	starnet_sklm	0.999981
2163	ENSG00000167904	TMEM68	0.780629	1.71926	0.435021	0.00286811	0.018029	0.00240619	0.0064058	2	5	2	A1	Muscle. skeletal (STARNET)	EpiXcan	0.992833	starnet_sklm	0.999981
2164	ENSG00000135469	COQ10A	-0.779555	-0.830518	0.435653	0.0176241	0.0345248	2.90145e-05	9.62643e-05	11	23	13	A1	Muscle. skeletal (STARNET)	EpiXcan	0.992833	starnet_sklm	0.999981
2165	ENSG00000182923	CEP63	0.779265	0.467124	0.435824	0.0298082	0.127516	7.78865e-17	6.7135e-16	15	36	23	A1	Muscle. skeletal (STARNET)	EpiXcan	0.992833	starnet_sklm	0.999981
2166	ENSG00000072832	CRMP1	-0.778516	-0.559036	0.436265	0.037579	0.0983937	3.28989e-13	2.24147e-12	38	62	51	A1	Muscle. skeletal (STARNET)	EpiXcan	0.992833	starnet_sklm	0.999981
2167	ENSG00000170647	TMEM133	-0.777743	-1.07902	0.43672	0.00896617	0.0178744	0.00242166	0.00644411	6	11	9	A1	Muscle. skeletal (STARNET)	EpiXcan	0.992833	starnet_sklm	0.999981
2168	ENSG00000135902	CHRND	-0.777573	-0.315505	0.436821	0.0853789	0.223563	4.09229e-31	6.96447e-30	31	51	36	A1	Muscle. skeletal (STARNET)	EpiXcan	0.992833	starnet_sklm	0.999981
2169	ENSG00000143578	CREB3L4	0.777064	0.775725	0.437121	0.0110805	0.091091	3.72397e-12	2.34987e-11	6	19	11	A1	Muscle. skeletal (STARNET)	EpiXcan	0.992833	starnet_sklm	0.999981
2170	ENSG00000246022	ALDH1L1-AS2	-0.776968	-0.443684	0.437178	0.0317047	0.0643467	7.73358e-09	3.71137e-08	27	75	32	A1	Muscle. skeletal (STARNET)	EpiXcan	0.992833	starnet_sklm	0.999981
2171	ENSG00000161217	PCYT1A	0.776556	0.3101	0.437421	0.0783641	0.153065	2.51361e-20	2.60145e-19	21	34	25	A1	Muscle. skeletal (STARNET)	EpiXcan	0.992833	starnet_sklm	0.999981
2172	ENSG00000221923	ZNF880	-0.776301	-1.82749	0.437571	0.00172423	0.0614097	1.53894e-08	7.18651e-08	5	12	7	A1	Muscle. skeletal (STARNET)	EpiXcan	0.992833	starnet_sklm	0.999981
2173	ENSG00000140853	NLRC5	-0.776103	-1.36277	0.437688	0.00343902	0.0118434	0.0149209	0.0361731	3	11	3	A1	Muscle. skeletal (STARNET)	EpiXcan	0.992833	starnet_sklm	0.999981
2174	ENSG00000186522	SEPT10	-0.775986	-0.227294	0.437757	0.132525	0.179843	1.25127e-24	1.63787e-23	43	70	48	A1	Muscle. skeletal (STARNET)	EpiXcan	0.992833	starnet_sklm	0.999981
2175	ENSG00000151553	FAM160B1	0.775916	0.916052	0.437799	0.00756128	0.0246646	0.000390912	0.00113841	16	25	19	A1	Muscle. skeletal (STARNET)	EpiXcan	0.992833	starnet_sklm	0.999981
2176	ENSG00000158717	RNF166	0.775718	0.501417	0.437915	0.0277358	0.202074	4.59121e-27	6.65809e-26	16	40	28	A1	Muscle. skeletal (STARNET)	EpiXcan	0.992833	starnet_sklm	0.999981
2177	ENSG00000158473	CD1D	0.775418	0.527017	0.438093	0.0209571	0.0482719	6.92854e-07	2.76402e-06	19	43	24	A1	Muscle. skeletal (STARNET)	EpiXcan	0.992833	starnet_sklm	0.999981
2178	ENSG00000169062	UPF3A	-0.774858	-1.26889	0.438424	0.00488288	0.0186385	0.0022482	0.00601061	4	9	7	A1	Muscle. skeletal (STARNET)	EpiXcan	0.992833	starnet_sklm	0.999981
2179	ENSG00000266947	AC022916.1	-0.774351	-0.490389	0.438723	0.0247329	0.0437913	1.55278e-06	5.94097e-06	13	17	16	A1	Muscle. skeletal (STARNET)	EpiXcan	0.992833	starnet_sklm	0.999981
2180	ENSG00000140280	LYSMD2	0.774325	0.231588	0.438738	0.119802	0.246089	6.47128e-34	1.23284e-32	21	76	22	A1	Muscle. skeletal (STARNET)	EpiXcan	0.992833	starnet_sklm	0.999981
2181	ENSG00000185808	PIGP	-0.773631	-0.240111	0.439149	0.0781673	0.120433	7.73581e-16	6.22821e-15	60	94	71	A1	Muscle. skeletal (STARNET)	EpiXcan	0.992833	starnet_sklm	0.999981
2182	ENSG00000120899	PTK2B	-0.773594	-0.553046	0.439171	0.0229072	0.0532875	1.4835e-07	6.31622e-07	30	59	35	A1	Muscle. skeletal (STARNET)	EpiXcan	0.992833	starnet_sklm	0.999981
2183	ENSG00000142583	SLC2A5	-0.773434	-0.40571	0.439266	0.0422487	0.260781	5.29758e-36	1.07789e-34	11	27	16	A1	Muscle. skeletal (STARNET)	EpiXcan	0.992833	starnet_sklm	0.999981
2184	ENSG00000152944	MED21	-0.773429	-1.47906	0.439269	0.00274458	0.037178	1.31107e-05	4.51776e-05	4	15	9	A1	Muscle. skeletal (STARNET)	EpiXcan	0.992833	starnet_sklm	0.999981
2185	ENSG00000105127	AKAP8	0.77312	0.598418	0.439451	0.0125061	0.0180988	0.00248499	0.00659797	25	36	36	A1	Muscle. skeletal (STARNET)	EpiXcan	0.992833	starnet_sklm	0.999981
2186	ENSG00000133398	MED10	-0.773078	-1.55105	0.439476	0.00340321	0.0348758	2.5958e-05	8.66281e-05	6	14	9	A1	Muscle. skeletal (STARNET)	EpiXcan	0.992833	starnet_sklm	0.999981
2187	ENSG00000013297	CLDN11	-0.772827	-0.299595	0.439625	0.0718845	0.158876	5.34878e-21	5.79645e-20	21	51	29	A1	Muscle. skeletal (STARNET)	EpiXcan	0.992833	starnet_sklm	0.999981
2188	ENSG00000112031	MTRF1L	0.772627	0.14953	0.439743	0.289754	0.48652	5.8016e-83	4.82016e-81	20	26	22	A1	Muscle. skeletal (STARNET)	EpiXcan	0.992833	starnet_sklm	0.999981
2189	ENSG00000107263	RAPGEF1	0.770883	0.340275	0.440777	0.0767571	0.0961171	6.81885e-13	4.54488e-12	75	126	88	A1	Muscle. skeletal (STARNET)	EpiXcan	0.992833	starnet_sklm	0.999981
2190	ENSG00000160695	VPS11	0.770409	0.17268	0.441058	0.247518	0.644881	1.25616e-136	3.41562e-134	22	50	29	A1	Muscle. skeletal (STARNET)	EpiXcan	0.992833	starnet_sklm	0.999981
2191	ENSG00000079150	FKBP7	0.769929	0.651308	0.441342	0.0183689	0.0508782	2.97508e-07	1.22992e-06	8	11	9	A1	Muscle. skeletal (STARNET)	EpiXcan	0.992833	starnet_sklm	0.999981
2192	ENSG00000185324	CDK10	0.769202	0.220341	0.441773	0.163907	0.236603	2.28352e-32	4.07762e-31	22	45	23	A1	Muscle. skeletal (STARNET)	EpiXcan	0.992833	starnet_sklm	0.999981
2193	ENSG00000182134	TDRKH	0.768958	0.259925	0.441918	0.0622479	0.0421582	2.95723e-06	1.09741e-05	47	73	59	A1	Muscle. skeletal (STARNET)	EpiXcan	0.992833	starnet_sklm	0.999981
2194	ENSG00000168961	LGALS9	-0.767652	-1.13303	0.442694	0.00468262	0.048166	6.55948e-07	2.62438e-06	3	29	7	A1	Muscle. skeletal (STARNET)	EpiXcan	0.992833	starnet_sklm	0.999981
2195	ENSG00000136870	ZNF189	0.766684	0.434094	0.443269	0.0358712	0.0281838	0.000164608	0.00049984	44	69	48	A1	Muscle. skeletal (STARNET)	EpiXcan	0.992833	starnet_sklm	0.999981
2196	ENSG00000097033	SH3GLB1	-0.766343	-0.415109	0.443472	0.0542601	0.0557546	7.43518e-08	3.25364e-07	31	50	36	A1	Muscle. skeletal (STARNET)	EpiXcan	0.992833	starnet_sklm	0.999981
2197	ENSG00000258768	AL356019.2	-0.766224	-0.491894	0.443543	0.0277151	0.0483898	6.89547e-07	2.75266e-06	12	24	13	A1	Muscle. skeletal (STARNET)	EpiXcan	0.992833	starnet_sklm	0.999981
2198	ENSG00000196937	FAM3C	-0.764531	-0.310152	0.444551	0.0753572	0.0944053	1.13718e-12	7.47127e-12	20	31	24	A1	Muscle. skeletal (STARNET)	EpiXcan	0.992833	starnet_sklm	0.999981
2199	ENSG00000130764	LRRC47	-0.76394	-0.310112	0.444903	0.0535287	0.0306505	8.19881e-05	0.000257523	44	60	54	A1	Muscle. skeletal (STARNET)	EpiXcan	0.992833	starnet_sklm	0.999981
2200	ENSG00000249915	PDCD6	-0.763782	-0.844441	0.444997	0.00974483	0.0169471	0.00352707	0.00920948	19	30	22	A1	Muscle. skeletal (STARNET)	EpiXcan	0.992833	starnet_sklm	0.999981
2201	ENSG00000135838	NPL	-0.763329	-0.663205	0.445267	0.013773	0.0107057	0.0207711	0.0494046	48	63	55	A1	Muscle. skeletal (STARNET)	EpiXcan	0.992833	starnet_sklm	0.999981
2202	ENSG00000154222	CC2D1B	-0.762934	-0.253679	0.445503	0.115556	0.166534	1.57733e-22	1.84289e-21	20	27	24	A1	Muscle. skeletal (STARNET)	EpiXcan	0.992833	starnet_sklm	0.999981
2203	ENSG00000164307	ERAP1	-0.762832	-0.219476	0.445563	0.131097	0.46954	3.15439e-78	2.34404e-76	21	79	32	A1	Muscle. skeletal (STARNET)	EpiXcan	0.992833	starnet_sklm	0.999981
2204	ENSG00000124574	ABCC10	0.761601	1.05513	0.446298	0.00639577	0.0169193	0.00361263	0.00941441	5	17	6	A1	Muscle. skeletal (STARNET)	EpiXcan	0.992833	starnet_sklm	0.999981
2205	ENSG00000152332	UHMK1	0.761145	1.36844	0.446571	0.00324995	0.017526	0.00290771	0.00766251	5	8	7	A1	Muscle. skeletal (STARNET)	EpiXcan	0.992833	starnet_sklm	0.999981
2206	ENSG00000101608	MYL12A	0.760582	1.05917	0.446907	0.00667418	0.0427495	2.64768e-06	9.85589e-06	5	79	7	A1	Muscle. skeletal (STARNET)	EpiXcan	0.992833	starnet_sklm	0.999981
2207	ENSG00000169689	CENPX	0.760552	0.299506	0.446925	0.061211	0.156451	7.51474e-21	8.04891e-20	6	14	7	A1	Muscle. skeletal (STARNET)	EpiXcan	0.992833	starnet_sklm	0.999981
2208	ENSG00000077616	NAALAD2	0.760543	0.358422	0.44693	0.0383228	0.0685365	2.30696e-09	1.16066e-08	24	42	28	A1	Muscle. skeletal (STARNET)	EpiXcan	0.992833	starnet_sklm	0.999981
2209	ENSG00000128791	TWSG1	-0.76036	-0.455364	0.44704	0.0226886	0.0394544	7.22552e-06	2.56213e-05	26	35	30	A1	Muscle. skeletal (STARNET)	EpiXcan	0.992833	starnet_sklm	0.999981
2210	ENSG00000232388	SMIM26	0.759045	0.688171	0.447826	0.0123661	0.0655736	5.64469e-09	2.74292e-08	9	17	12	A1	Muscle. skeletal (STARNET)	EpiXcan	0.992833	starnet_sklm	0.999981
2211	ENSG00000130723	PRRC2B	-0.758332	-0.409979	0.448252	0.02984	0.0424548	3.20943e-06	1.18841e-05	40	51	47	A1	Muscle. skeletal (STARNET)	EpiXcan	0.992833	starnet_sklm	0.999981
2212	ENSG00000122557	HERPUD2	-0.758119	-0.804769	0.44838	0.0130747	0.0250971	0.000331059	0.00097269	13	25	16	A1	Muscle. skeletal (STARNET)	EpiXcan	0.992833	starnet_sklm	0.999981
2213	ENSG00000152229	PSTPIP2	0.757782	0.376332	0.448582	0.0318897	0.0313373	6.85569e-05	0.000216816	37	50	44	A1	Muscle. skeletal (STARNET)	EpiXcan	0.992833	starnet_sklm	0.999981
2214	ENSG00000127603	MACF1	-0.757199	-0.579029	0.448931	0.0418414	0.0194026	0.00184478	0.00498327	51	83	64	A1	Muscle. skeletal (STARNET)	EpiXcan	0.992833	starnet_sklm	0.999981
2215	ENSG00000164040	PGRMC2	0.756429	0.548926	0.449392	0.0183195	0.0447453	1.82914e-06	6.95608e-06	8	11	9	A1	Muscle. skeletal (STARNET)	EpiXcan	0.992833	starnet_sklm	0.999981
2216	ENSG00000198131	ZNF544	-0.756315	-1.10031	0.44946	0.0062171	0.0112573	0.0179562	0.0430776	6	9	8	A1	Muscle. skeletal (STARNET)	EpiXcan	0.992833	starnet_sklm	0.999981
2217	ENSG00000196510	ANAPC7	0.75623	0.240467	0.449512	0.115058	0.139998	1.3075e-18	1.24744e-17	41	73	46	A1	Muscle. skeletal (STARNET)	EpiXcan	0.992833	starnet_sklm	0.999981
2218	ENSG00000185043	CIB1	-0.756028	-0.379047	0.449633	0.0603049	0.0737592	4.11411e-10	2.2102e-09	44	108	58	A1	Muscle. skeletal (STARNET)	EpiXcan	0.992833	starnet_sklm	0.999981
2219	ENSG00000087111	PIGS	0.755938	0.484488	0.449686	0.0125804	0.0477352	4.97582e-07	2.01916e-06	4	17	5	A1	Muscle. skeletal (STARNET)	EpiXcan	0.992833	starnet_sklm	0.999981
2220	ENSG00000119862	LGALSL	0.755804	0.426613	0.449767	0.0346206	0.0737008	6.02725e-10	3.1992e-09	22	42	30	A1	Muscle. skeletal (STARNET)	EpiXcan	0.992833	starnet_sklm	0.999981
2221	ENSG00000110328	GALNT18	0.755629	0.269539	0.449872	0.05028	0.0200147	0.00150822	0.00411127	66	85	81	A1	Muscle. skeletal (STARNET)	EpiXcan	0.992833	starnet_sklm	0.999981
2222	ENSG00000100979	PLTP	-0.755535	-0.762564	0.449928	0.0264321	0.0749454	4.48946e-10	2.40107e-09	18	25	21	A1	Muscle. skeletal (STARNET)	EpiXcan	0.992833	starnet_sklm	0.999981
2223	ENSG00000066056	TIE1	-0.754958	-0.382502	0.450274	0.0340947	0.115184	2.53543e-15	1.97101e-14	11	40	14	A1	Muscle. skeletal (STARNET)	EpiXcan	0.992833	starnet_sklm	0.999981
2224	ENSG00000141338	ABCA8	0.754557	0.54798	0.450515	0.0157703	0.0631733	8.7873e-09	4.1885e-08	15	37	18	A1	Muscle. skeletal (STARNET)	EpiXcan	0.992833	starnet_sklm	0.999981
2225	ENSG00000166387	PPFIBP2	-0.753934	-0.706774	0.450889	0.0246283	0.0935486	2.37462e-12	1.52414e-11	28	49	38	A1	Muscle. skeletal (STARNET)	EpiXcan	0.992833	starnet_sklm	0.999981
2226	ENSG00000091436	MAP3K20	-0.753917	-1.99585	0.450899	0.00130402	0.0101055	0.0250173	0.0587106	3	6	4	A1	Muscle. skeletal (STARNET)	EpiXcan	0.992833	starnet_sklm	0.999981
2227	ENSG00000260077	AC104794.2	0.753846	0.469384	0.450942	0.0332194	0.171463	8.53924e-23	1.01052e-21	25	46	30	A1	Muscle. skeletal (STARNET)	EpiXcan	0.992833	starnet_sklm	0.999981
2228	ENSG00000223561	AC005165.1	0.753707	0.373637	0.451025	0.0497241	0.054955	9.38295e-08	4.06436e-07	26	38	29	A1	Muscle. skeletal (STARNET)	EpiXcan	0.992833	starnet_sklm	0.999981
2229	ENSG00000162909	CAPN2	-0.753671	-0.401445	0.451047	0.0503351	0.0824154	2.44591e-11	1.43657e-10	21	37	22	A1	Muscle. skeletal (STARNET)	EpiXcan	0.992833	starnet_sklm	0.999981
2230	ENSG00000104447	TRPS1	0.753032	0.548815	0.451431	0.0266368	0.0170408	0.00336364	0.00879813	34	45	45	A1	Muscle. skeletal (STARNET)	EpiXcan	0.992833	starnet_sklm	0.999981
2231	ENSG00000125898	FAM110A	0.753021	1.39141	0.451438	0.00500086	0.0307785	8.0662e-05	0.000253491	12	15	14	A1	Muscle. skeletal (STARNET)	EpiXcan	0.992833	starnet_sklm	0.999981
2232	ENSG00000197798	FAM118B	-0.752949	-1.271	0.451481	0.00377988	0.0205214	0.00129793	0.00356156	3	5	4	A1	Muscle. skeletal (STARNET)	EpiXcan	0.992833	starnet_sklm	0.999981
2233	ENSG00000014914	MTMR11	-0.752353	-1.53476	0.451839	0.00393283	0.023943	0.00051335	0.00146931	7	13	9	A1	Muscle. skeletal (STARNET)	EpiXcan	0.992833	starnet_sklm	0.999981
2234	ENSG00000119285	HEATR1	-0.752107	-0.626428	0.451987	0.0162611	0.0442491	1.80935e-06	6.8852e-06	15	31	19	A1	Muscle. skeletal (STARNET)	EpiXcan	0.992833	starnet_sklm	0.999981
2235	ENSG00000168653	NDUFS5	-0.751912	-0.588616	0.452104	0.0204856	0.0449095	1.19964e-06	4.65023e-06	10	17	11	A1	Muscle. skeletal (STARNET)	EpiXcan	0.992833	starnet_sklm	0.999981
2236	ENSG00000130957	FBP2	0.751829	0.228032	0.452154	0.124766	0.330239	4.57905e-48	1.40112e-46	17	20	19	A1	Muscle. skeletal (STARNET)	EpiXcan	0.992833	starnet_sklm	0.999981
2237	ENSG00000145743	FBXL17	-0.751799	-0.362251	0.452172	0.043725	0.119925	9.68804e-16	7.74266e-15	8	22	13	A1	Muscle. skeletal (STARNET)	EpiXcan	0.992833	starnet_sklm	0.999981
2238	ENSG00000223865	HLA-DPB1	-0.751736	-0.453558	0.45221	0.0252061	0.0950348	1.25484e-12	8.20375e-12	24	66	40	A1	Muscle. skeletal (STARNET)	EpiXcan	0.992833	starnet_sklm	0.999981
2239	ENSG00000162337	LRP5	0.751045	0.692734	0.452625	0.00920759	0.0224653	0.000749165	0.00210894	7	71	9	A1	Muscle. skeletal (STARNET)	EpiXcan	0.992833	starnet_sklm	0.999981
2240	ENSG00000165802	NSMF	0.750705	0.591593	0.45283	0.0192042	0.0253934	0.000355589	0.00104042	23	39	31	A1	Muscle. skeletal (STARNET)	EpiXcan	0.992833	starnet_sklm	0.999981
2241	ENSG00000203280	AL022323.1	-0.750531	-0.846314	0.452935	0.0124439	0.0417721	3.41816e-06	1.26297e-05	25	46	31	A1	Muscle. skeletal (STARNET)	EpiXcan	0.992833	starnet_sklm	0.999981
2242	ENSG00000161277	THAP8	0.750499	0.287957	0.452954	0.057218	0.138275	2.90117e-18	2.70324e-17	14	22	20	A1	Muscle. skeletal (STARNET)	EpiXcan	0.992833	starnet_sklm	0.999981
2243	ENSG00000103319	EEF2K	0.749618	0.982612	0.453485	0.0103279	0.0152256	0.00533943	0.013679	13	22	17	A1	Muscle. skeletal (STARNET)	EpiXcan	0.992833	starnet_sklm	0.999981
2244	ENSG00000196204	RNF216P1	0.749211	0.340218	0.45373	0.0458144	0.116083	2.28914e-15	1.78303e-14	47	72	60	A1	Muscle. skeletal (STARNET)	EpiXcan	0.992833	starnet_sklm	0.999981
2245	ENSG00000124615	MOCS1	-0.749168	-0.497514	0.453756	0.0150709	0.0155107	0.0051351	0.0131725	13	15	15	A1	Muscle. skeletal (STARNET)	EpiXcan	0.992833	starnet_sklm	0.999981
2246	ENSG00000164038	SLC9B2	0.74885	0.37483	0.453948	0.0290095	0.0774849	1.66469e-10	9.21199e-10	2	6	2	A1	Muscle. skeletal (STARNET)	EpiXcan	0.992833	starnet_sklm	0.999981
2247	ENSG00000111224	PARP11	0.748633	0.381809	0.454079	0.0352612	0.0339392	3.44984e-05	0.000113234	38	69	41	A1	Muscle. skeletal (STARNET)	EpiXcan	0.992833	starnet_sklm	0.999981
2248	ENSG00000139921	TMX1	-0.747625	-1.40057	0.454687	0.00395421	0.0139554	0.00829591	0.0207684	3	23	4	A1	Muscle. skeletal (STARNET)	EpiXcan	0.992833	starnet_sklm	0.999981
2249	ENSG00000132768	DPH2	0.747479	1.09915	0.454774	0.00815604	0.014496	0.00671286	0.0169902	7	17	9	A1	Muscle. skeletal (STARNET)	EpiXcan	0.992833	starnet_sklm	0.999981
2250	ENSG00000119227	PIGZ	0.747202	0.895962	0.454941	0.00812053	0.0282194	0.000156874	0.000477445	4	16	5	A1	Muscle. skeletal (STARNET)	EpiXcan	0.992833	starnet_sklm	0.999981
2251	ENSG00000122882	ECD	0.746944	0.176784	0.455097	0.0681398	0.0718186	7.72602e-10	4.05769e-09	39	56	47	A1	Muscle. skeletal (STARNET)	EpiXcan	0.992833	starnet_sklm	0.999981
2252	ENSG00000178397	FAM220A	-0.746849	-0.251338	0.455154	0.0657548	0.164651	3.69007e-22	4.245e-21	20	45	29	A1	Muscle. skeletal (STARNET)	EpiXcan	0.992833	starnet_sklm	0.999981
2253	ENSG00000099994	SUSD2	0.746164	0.234689	0.455568	0.129747	0.267013	5.31241e-37	1.12691e-35	26	62	30	A1	Muscle. skeletal (STARNET)	EpiXcan	0.992833	starnet_sklm	0.999981
2254	ENSG00000197956	S100A6	0.746148	0.592336	0.455578	0.018229	0.0169285	0.00365127	0.00950682	13	23	17	A1	Muscle. skeletal (STARNET)	EpiXcan	0.992833	starnet_sklm	0.999981
2255	ENSG00000099797	TECR	-0.745605	-0.757522	0.455906	0.00948646	0.0144907	0.00664734	0.016835	7	15	11	A1	Muscle. skeletal (STARNET)	EpiXcan	0.992833	starnet_sklm	0.999981
2256	ENSG00000107951	MTPAP	-0.745037	-0.195206	0.456249	0.0997239	0.118368	1.46748e-15	1.15887e-14	47	102	65	A1	Muscle. skeletal (STARNET)	EpiXcan	0.992833	starnet_sklm	0.999981
2257	ENSG00000105968	H2AFV	0.744948	0.495266	0.456303	0.0270541	0.092037	2.21726e-12	1.43004e-11	4	15	6	A1	Muscle. skeletal (STARNET)	EpiXcan	0.992833	starnet_sklm	0.999981
2258	ENSG00000133627	ACTR3B	-0.744835	-1.22188	0.456372	0.00463888	0.0133679	0.0097697	0.024255	6	17	10	A1	Muscle. skeletal (STARNET)	EpiXcan	0.992833	starnet_sklm	0.999981
2259	ENSG00000116771	AGMAT	-0.744693	-0.276856	0.456457	0.0676453	0.129163	6.03342e-17	5.22315e-16	14	63	16	A1	Muscle. skeletal (STARNET)	EpiXcan	0.992833	starnet_sklm	0.999981
2260	ENSG00000131626	PPFIA1	0.74437	0.628198	0.456653	0.0143774	0.0389662	8.06881e-06	2.85017e-05	9	15	10	A1	Muscle. skeletal (STARNET)	EpiXcan	0.992833	starnet_sklm	0.999981
2261	ENSG00000130653	PNPLA7	0.744029	4.69284	0.456859	0.000349134	0.0523351	2.03281e-07	8.55754e-07	4	25	6	A1	Muscle. skeletal (STARNET)	EpiXcan	0.992833	starnet_sklm	0.999981
2262	ENSG00000110074	FOXRED1	-0.743911	-0.190734	0.45693	0.170933	0.452204	3.11598e-75	2.16742e-73	21	31	28	A1	Muscle. skeletal (STARNET)	EpiXcan	0.992833	starnet_sklm	0.999981
2263	ENSG00000101220	C20orf27	0.743726	0.808125	0.457042	0.00880157	0.0232084	0.000617032	0.00175224	7	9	9	A1	Muscle. skeletal (STARNET)	EpiXcan	0.992833	starnet_sklm	0.999981
2264	ENSG00000102934	PLLP	0.743643	0.419006	0.457092	0.0288459	0.0520002	2.43923e-07	1.01967e-06	6	23	7	A1	Muscle. skeletal (STARNET)	EpiXcan	0.992833	starnet_sklm	0.999981
2265	ENSG00000112874	NUDT12	-0.742608	-0.55765	0.457719	0.026048	0.0598063	1.46011e-08	6.8344e-08	19	41	24	A1	Muscle. skeletal (STARNET)	EpiXcan	0.992833	starnet_sklm	0.999981
2266	ENSG00000184009	ACTG1	-0.742587	-0.251489	0.457732	0.0907625	0.247827	7.01929e-34	1.33088e-32	39	76	50	A1	Muscle. skeletal (STARNET)	EpiXcan	0.992833	starnet_sklm	0.999981
2267	ENSG00000110925	CSRNP2	0.742299	1.22454	0.457906	0.00478555	0.016755	0.00366519	0.00954098	7	34	7	A1	Muscle. skeletal (STARNET)	EpiXcan	0.992833	starnet_sklm	0.999981
2268	ENSG00000160072	ATAD3B	-0.741815	-0.311452	0.4582	0.0750266	0.135789	5.35152e-18	4.92505e-17	27	83	40	A1	Muscle. skeletal (STARNET)	EpiXcan	0.992833	starnet_sklm	0.999981
2269	ENSG00000185864	NPIPB4	-0.741372	-0.22012	0.458468	0.0438593	0.0131273	0.0106005	0.0261871	53	66	66	A1	Muscle. skeletal (STARNET)	EpiXcan	0.992833	starnet_sklm	0.999981
2270	ENSG00000240344	PPIL3	0.741035	0.167555	0.458672	0.285219	0.585782	1.20179e-112	1.9171e-110	24	37	29	A1	Muscle. skeletal (STARNET)	EpiXcan	0.992833	starnet_sklm	0.999981
2271	ENSG00000136521	NDUFB5	-0.73925	-0.783649	0.459755	0.0112998	0.0587203	3.83291e-08	1.722e-07	11	19	14	A1	Muscle. skeletal (STARNET)	EpiXcan	0.992833	starnet_sklm	0.999981
2272	ENSG00000136261	BZW2	-0.73882	-0.296646	0.460016	0.0685413	0.119878	5.97659e-16	4.8576e-15	8	15	9	A1	Muscle. skeletal (STARNET)	EpiXcan	0.992833	starnet_sklm	0.999981
2273	ENSG00000147697	GSDMC	0.738756	0.249925	0.460055	0.117838	0.305425	1.38685e-43	3.68717e-42	63	94	83	A1	Muscle. skeletal (STARNET)	EpiXcan	0.992833	starnet_sklm	0.999981
2274	ENSG00000157833	GAREM2	0.738444	0.404167	0.460245	0.0342239	0.0818728	4.86499e-11	2.79562e-10	11	23	14	A1	Muscle. skeletal (STARNET)	EpiXcan	0.992833	starnet_sklm	0.999981
2275	ENSG00000242259	C22orf39	-0.738225	-0.64988	0.460378	0.0354032	0.0354121	2.17543e-05	7.31915e-05	31	52	42	A1	Muscle. skeletal (STARNET)	EpiXcan	0.992833	starnet_sklm	0.999981
2276	ENSG00000074071	MRPS34	0.73805	0.664176	0.460484	0.0153631	0.036186	1.44016e-05	4.94124e-05	9	16	11	A1	Muscle. skeletal (STARNET)	EpiXcan	0.992833	starnet_sklm	0.999981
2277	ENSG00000117280	RAB29	-0.737426	-0.288413	0.460864	0.0717107	0.153076	1.57516e-20	1.64731e-19	20	30	28	A1	Muscle. skeletal (STARNET)	EpiXcan	0.992833	starnet_sklm	0.999981
2278	ENSG00000213390	ARHGAP19	0.737394	2.89911	0.460883	0.00103526	0.0201863	0.00139983	0.00382713	2	6	3	A1	Muscle. skeletal (STARNET)	EpiXcan	0.992833	starnet_sklm	0.999981
2279	ENSG00000235750	KIAA0040	0.737337	0.656575	0.460917	0.0574738	0.234261	5.5098e-32	9.69401e-31	43	57	46	A1	Muscle. skeletal (STARNET)	EpiXcan	0.992833	starnet_sklm	0.999981
2280	ENSG00000228384	AC007040.1	0.736846	1.4624	0.461216	0.00243826	0.0132565	0.00947855	0.023586	3	12	5	A1	Muscle. skeletal (STARNET)	EpiXcan	0.992833	starnet_sklm	0.999981
2281	ENSG00000179776	CDH5	0.736071	1.2519	0.461687	0.00476122	0.0115495	0.0165073	0.0397691	8	9	8	A1	Muscle. skeletal (STARNET)	EpiXcan	0.992833	starnet_sklm	0.999981
2282	ENSG00000273329	AC078846.1	-0.735977	-0.618015	0.461745	0.0167004	0.0388354	8.60225e-06	3.03055e-05	12	32	15	A1	Muscle. skeletal (STARNET)	EpiXcan	0.992833	starnet_sklm	0.999981
2283	ENSG00000167695	FAM57A	-0.735853	-0.99636	0.46182	0.00588288	0.0154682	0.00535553	0.0137144	5	11	6	A1	Muscle. skeletal (STARNET)	EpiXcan	0.992833	starnet_sklm	0.999981
2284	ENSG00000221829	FANCG	-0.735474	-0.683482	0.462051	0.0193361	0.0904165	2.37422e-12	1.52414e-11	10	12	11	A1	Muscle. skeletal (STARNET)	EpiXcan	0.992833	starnet_sklm	0.999981
2285	ENSG00000065882	TBC1D1	0.734574	0.479088	0.462599	0.0279809	0.0183044	0.00230758	0.00615286	59	102	79	A1	Muscle. skeletal (STARNET)	EpiXcan	0.992833	starnet_sklm	0.999981
2286	ENSG00000151348	EXT2	-0.734421	-0.817622	0.462692	0.00896178	0.0700756	1.42758e-09	7.32714e-09	9	15	15	A1	Muscle. skeletal (STARNET)	EpiXcan	0.992833	starnet_sklm	0.999981
2287	ENSG00000100150	DEPDC5	-0.734344	-0.538692	0.462739	0.0220102	0.0266557	0.000239217	0.000713893	23	33	27	A1	Muscle. skeletal (STARNET)	EpiXcan	0.992833	starnet_sklm	0.999981
2288	ENSG00000055609	KMT2C	0.73417	0.522975	0.462845	0.0169	0.0289637	0.000129014	0.000396181	20	114	23	A1	Muscle. skeletal (STARNET)	EpiXcan	0.992833	starnet_sklm	0.999981
2289	ENSG00000091009	RBM27	0.734098	0.894952	0.462889	0.00799536	0.0172373	0.00335569	0.00878389	12	15	13	A1	Muscle. skeletal (STARNET)	EpiXcan	0.992833	starnet_sklm	0.999981
2290	ENSG00000136856	SLC2A8	-0.733136	-0.130531	0.463475	0.450501	0.551326	9.28248e-101	1.12177e-98	43	93	50	A1	Muscle. skeletal (STARNET)	EpiXcan	0.992833	starnet_sklm	0.999981
2291	ENSG00000170502	NUDT9	-0.733093	-0.703083	0.463501	0.0128878	0.0343359	2.78408e-05	9.2528e-05	29	87	32	A1	Muscle. skeletal (STARNET)	EpiXcan	0.992833	starnet_sklm	0.999981
2292	ENSG00000174652	ZNF266	-0.732815	-0.166713	0.463671	0.256644	0.453044	8.17886e-75	5.55977e-73	18	26	23	A1	Muscle. skeletal (STARNET)	EpiXcan	0.992833	starnet_sklm	0.999981
2293	ENSG00000170322	NFRKB	0.732005	0.240703	0.464165	0.096842	0.141207	8.01497e-19	7.72692e-18	48	81	63	A1	Muscle. skeletal (STARNET)	EpiXcan	0.992833	starnet_sklm	0.999981
2294	ENSG00000122335	SERAC1	0.731924	0.406973	0.464215	0.0330794	0.0473399	8.16979e-07	3.23118e-06	23	53	28	A1	Muscle. skeletal (STARNET)	EpiXcan	0.992833	starnet_sklm	0.999981
2295	ENSG00000133619	KRBA1	-0.731833	-0.850036	0.464271	0.00807498	0.0162752	0.0037467	0.00974468	8	22	11	A1	Muscle. skeletal (STARNET)	EpiXcan	0.992833	starnet_sklm	0.999981
2296	ENSG00000240859	AC093627.4	-0.731669	-0.126399	0.46437	0.320537	0.36397	1.84958e-57	7.50116e-56	42	87	50	A1	Muscle. skeletal (STARNET)	EpiXcan	0.992833	starnet_sklm	0.999981
2297	ENSG00000104325	DECR1	-0.731554	-0.346636	0.464441	0.057038	0.0101759	0.0242387	0.0570401	67	122	86	A1	Muscle. skeletal (STARNET)	EpiXcan	0.992833	starnet_sklm	0.999981
2298	ENSG00000040933	INPP4A	-0.731553	-1.44975	0.464441	0.00246829	0.0285282	0.00013757	0.000421051	6	19	9	A1	Muscle. skeletal (STARNET)	EpiXcan	0.992833	starnet_sklm	0.999981
2299	ENSG00000044090	CUL7	-0.731	-0.407144	0.464779	0.028474	0.0180604	0.00262312	0.00695239	26	37	33	A1	Muscle. skeletal (STARNET)	EpiXcan	0.992833	starnet_sklm	0.999981
2300	ENSG00000125454	SLC25A19	0.730961	0.997573	0.464803	0.00774101	0.047527	5.25867e-07	2.12622e-06	2	13	5	A1	Muscle. skeletal (STARNET)	EpiXcan	0.992833	starnet_sklm	0.999981
2301	ENSG00000002016	RAD52	-0.730843	-0.279324	0.464875	0.0714304	0.118274	1.18811e-15	9.43234e-15	8	12	9	A1	Muscle. skeletal (STARNET)	EpiXcan	0.992833	starnet_sklm	0.999981
2302	ENSG00000162191	UBXN1	-0.73076	-0.510681	0.464926	0.0216375	0.0353918	1.98211e-05	6.70454e-05	15	27	17	A1	Muscle. skeletal (STARNET)	EpiXcan	0.992833	starnet_sklm	0.999981
2303	ENSG00000100852	ARHGAP5	-0.730754	-5.61485	0.464929	0.000154605	0.0126296	0.0117095	0.0287605	2	8	3	A1	Muscle. skeletal (STARNET)	EpiXcan	0.992833	starnet_sklm	0.999981
2304	ENSG00000005471	ABCB4	-0.730662	-0.288113	0.464986	0.0598894	0.0595941	2.72328e-08	1.24119e-07	55	83	67	A1	Muscle. skeletal (STARNET)	EpiXcan	0.992833	starnet_sklm	0.999981
2305	ENSG00000175040	CHST2	-0.730556	-0.840143	0.465051	0.00971675	0.0307473	7.36705e-05	0.000232313	3	29	3	A1	Muscle. skeletal (STARNET)	EpiXcan	0.992833	starnet_sklm	0.999981
2306	ENSG00000107960	STN1	0.730541	0.973768	0.465059	0.00587256	0.0770601	1.41394e-10	7.87175e-10	10	38	22	A1	Muscle. skeletal (STARNET)	EpiXcan	0.992833	starnet_sklm	0.999981
2307	ENSG00000144366	GULP1	-0.730315	-0.409261	0.465197	0.0213688	0.060349	2.31487e-08	1.06152e-07	14	26	14	A1	Muscle. skeletal (STARNET)	EpiXcan	0.992833	starnet_sklm	0.999981
2308	ENSG00000069974	RAB27A	-0.730305	-1.77284	0.465204	0.00259799	0.0547753	9.59645e-08	4.15383e-07	5	14	7	A1	Muscle. skeletal (STARNET)	EpiXcan	0.992833	starnet_sklm	0.999981
2309	ENSG00000120800	UTP20	-0.729868	-2.44972	0.465471	0.00169204	0.0126704	0.0118665	0.0291342	8	20	11	A1	Muscle. skeletal (STARNET)	EpiXcan	0.992833	starnet_sklm	0.999981
2310	ENSG00000102858	MGRN1	0.729169	0.371329	0.465898	0.0364615	0.0785274	1.54374e-10	8.56252e-10	12	30	21	A1	Muscle. skeletal (STARNET)	EpiXcan	0.992833	starnet_sklm	0.999981
2311	ENSG00000092096	SLC22A17	-0.728964	-1.19048	0.466023	0.00188711	0.032235	4.85978e-05	0.000156591	8	35	10	A1	Muscle. skeletal (STARNET)	EpiXcan	0.992833	starnet_sklm	0.999981
2312	ENSG00000197530	MIB2	0.728843	0.279267	0.466098	0.0924705	0.18457	6.72867e-25	8.93472e-24	9	33	10	A1	Muscle. skeletal (STARNET)	EpiXcan	0.992833	starnet_sklm	0.999981
2313	ENSG00000141639	MAPK4	0.728738	0.27631	0.466162	0.0647233	0.0442268	1.5475e-06	5.92269e-06	52	94	74	A1	Muscle. skeletal (STARNET)	EpiXcan	0.992833	starnet_sklm	0.999981
2314	ENSG00000198252	STYX	-0.728707	-0.411579	0.466181	0.0356872	0.14383	3.03203e-19	2.98071e-18	18	32	26	A1	Muscle. skeletal (STARNET)	EpiXcan	0.992833	starnet_sklm	0.999981
2315	ENSG00000149485	FADS1	0.728461	0.414975	0.466331	0.0414476	0.0829492	2.39678e-11	1.40982e-10	15	30	19	A1	Muscle. skeletal (STARNET)	EpiXcan	0.992833	starnet_sklm	0.999981
2316	ENSG00000074319	TSG101	0.728331	0.325576	0.466411	0.0546851	0.194847	8.64576e-27	1.24324e-25	14	28	19	A1	Muscle. skeletal (STARNET)	EpiXcan	0.992833	starnet_sklm	0.999981
2317	ENSG00000228451	SDAD1P1	-0.72651	-0.187524	0.467526	0.211331	0.315283	5.80611e-46	1.66581e-44	39	52	44	A1	Muscle. skeletal (STARNET)	EpiXcan	0.992833	starnet_sklm	0.999981
2318	ENSG00000227057	WDR46	-0.726499	-0.594276	0.467533	0.0152475	0.0254772	0.0003326	0.000976738	11	15	13	A1	Muscle. skeletal (STARNET)	EpiXcan	0.992833	starnet_sklm	0.999981
2319	ENSG00000131323	TRAF3	0.72622	0.598206	0.467704	0.0129399	0.0114398	0.0164717	0.0396913	23	48	29	A1	Muscle. skeletal (STARNET)	EpiXcan	0.992833	starnet_sklm	0.999981
2320	ENSG00000129353	SLC44A2	0.726017	0.198826	0.467828	0.118266	0.261663	1.51778e-36	3.16355e-35	25	46	36	A1	Muscle. skeletal (STARNET)	EpiXcan	0.992833	starnet_sklm	0.999981
2321	ENSG00000129055	ANAPC13	0.725945	0.169471	0.467872	0.191866	0.494994	2.97925e-84	2.60173e-82	23	39	29	A1	Muscle. skeletal (STARNET)	EpiXcan	0.992833	starnet_sklm	0.999981
2322	ENSG00000203668	CHML	0.725574	0.939297	0.4681	0.00762155	0.0195944	0.00175807	0.00475871	1	25	1	A1	Muscle. skeletal (STARNET)	EpiXcan	0.992833	starnet_sklm	0.999981
2323	ENSG00000197013	ZNF429	-0.725269	-0.174743	0.468287	0.189085	0.303745	2.842e-45	8.00039e-44	9	19	14	A1	Muscle. skeletal (STARNET)	EpiXcan	0.992833	starnet_sklm	0.999981
2324	ENSG00000114735	HEMK1	0.725104	0.515316	0.468388	0.0271447	0.187796	6.87e-25	9.11227e-24	9	16	14	A1	Muscle. skeletal (STARNET)	EpiXcan	0.992833	starnet_sklm	0.999981
2325	ENSG00000176788	BASP1	0.724507	0.227851	0.468755	0.114363	0.155057	2.30787e-20	2.39266e-19	19	44	22	A1	Muscle. skeletal (STARNET)	EpiXcan	0.992833	starnet_sklm	0.999981
2326	ENSG00000124767	GLO1	0.72405	0.828024	0.469035	0.0111261	0.0598349	2.4319e-08	1.11433e-07	11	22	15	A1	Muscle. skeletal (STARNET)	EpiXcan	0.992833	starnet_sklm	0.999981
2327	ENSG00000146094	DOK3	-0.723728	-0.57631	0.469233	0.0191565	0.0808091	7.53055e-11	4.27804e-10	19	42	27	A1	Muscle. skeletal (STARNET)	EpiXcan	0.992833	starnet_sklm	0.999981
2328	ENSG00000100395	L3MBTL2	-0.723093	-0.582264	0.469623	0.0188141	0.021965	0.000859796	0.00240735	15	26	19	A1	Muscle. skeletal (STARNET)	EpiXcan	0.992833	starnet_sklm	0.999981
2329	ENSG00000171940	ZNF217	-0.722038	-0.277845	0.470271	0.0702961	0.0706562	1.36841e-09	7.03251e-09	38	74	46	A1	Muscle. skeletal (STARNET)	EpiXcan	0.992833	starnet_sklm	0.999981
2330	ENSG00000104497	SNX16	0.721979	0.247209	0.470308	0.123336	0.156849	1.34517e-20	1.41669e-19	32	75	35	A1	Muscle. skeletal (STARNET)	EpiXcan	0.992833	starnet_sklm	0.999981
2331	ENSG00000143093	STRIP1	0.721813	1.35659	0.47041	0.00333864	0.0377137	1.14521e-05	3.97717e-05	2	20	3	A1	Muscle. skeletal (STARNET)	EpiXcan	0.992833	starnet_sklm	0.999981
2332	ENSG00000093183	SEC22C	0.721647	0.162671	0.470511	0.277395	0.395485	7.68364e-62	3.57693e-60	21	33	23	A1	Muscle. skeletal (STARNET)	EpiXcan	0.992833	starnet_sklm	0.999981
2333	ENSG00000175066	GK5	-0.721412	-0.502577	0.470656	0.0193707	0.0232377	0.000595691	0.00169445	38	69	46	A1	Muscle. skeletal (STARNET)	EpiXcan	0.992833	starnet_sklm	0.999981
2334	ENSG00000153574	RPIA	0.721182	0.400168	0.470798	0.0273691	0.0238516	0.000533523	0.00152523	18	30	26	A1	Muscle. skeletal (STARNET)	EpiXcan	0.992833	starnet_sklm	0.999981
2335	ENSG00000110435	PDHX	0.720893	0.287879	0.470976	0.065168	0.126613	6.95914e-17	6.01584e-16	16	20	16	A1	Muscle. skeletal (STARNET)	EpiXcan	0.992833	starnet_sklm	0.999981
2336	ENSG00000129910	CDH15	0.720546	0.502838	0.471189	0.020914	0.0436503	2.06767e-06	7.80367e-06	31	52	44	A1	Muscle. skeletal (STARNET)	EpiXcan	0.992833	starnet_sklm	0.999981
2337	ENSG00000198074	AKR1B10	-0.72012	-0.250059	0.471451	0.0616314	0.0610899	1.73189e-08	8.03735e-08	37	77	47	A1	Muscle. skeletal (STARNET)	EpiXcan	0.992833	starnet_sklm	0.999981
2338	ENSG00000112562	SMOC2	0.71971	0.239465	0.471704	0.104738	0.157197	1.10519e-20	1.17117e-19	84	122	103	A1	Muscle. skeletal (STARNET)	EpiXcan	0.992833	starnet_sklm	0.999981
2339	ENSG00000164116	GUCY1A3	0.719503	0.604845	0.471831	0.00798856	0.0335446	3.68185e-05	0.000120486	13	14	14	A1	Muscle. skeletal (STARNET)	EpiXcan	0.992833	starnet_sklm	0.999981
2340	ENSG00000166164	BRD7	-0.719489	-0.618186	0.47184	0.00992359	0.0100512	0.0251861	0.0590257	20	36	26	A1	Muscle. skeletal (STARNET)	EpiXcan	0.992833	starnet_sklm	0.999981
2341	ENSG00000198848	CES1	0.719235	0.69406	0.471996	0.0112117	0.0265824	0.000245947	0.000732879	11	26	17	A1	Muscle. skeletal (STARNET)	EpiXcan	0.992833	starnet_sklm	0.999981
2342	ENSG00000138386	NAB1	-0.719157	-1.17562	0.472044	0.00367206	0.0310813	7.03198e-05	0.000222215	5	13	6	A1	Muscle. skeletal (STARNET)	EpiXcan	0.992833	starnet_sklm	0.999981
2343	ENSG00000087191	PSMC5	-0.718907	-0.392663	0.472198	0.0251376	0.032818	4.2503e-05	0.000138143	16	25	18	A1	Muscle. skeletal (STARNET)	EpiXcan	0.992833	starnet_sklm	0.999981
2344	ENSG00000122873	CISD1	-0.718851	-0.392193	0.472233	0.0413233	0.0309351	6.58884e-05	0.000208874	67	99	83	A1	Muscle. skeletal (STARNET)	EpiXcan	0.992833	starnet_sklm	0.999981
2345	ENSG00000067369	TP53BP1	-0.718229	-0.557589	0.472616	0.0103051	0.0115784	0.0147771	0.0358463	3	3	3	A1	Muscle. skeletal (STARNET)	EpiXcan	0.992833	starnet_sklm	0.999981
2346	ENSG00000164615	CAMLG	-0.717555	-0.462489	0.473031	0.0344328	0.0404916	5.39311e-06	1.93357e-05	23	34	33	A1	Muscle. skeletal (STARNET)	EpiXcan	0.992833	starnet_sklm	0.999981
2347	ENSG00000019169	MARCO	-0.717532	-0.389018	0.473046	0.0368284	0.286541	2.77408e-40	6.62458e-39	24	47	32	A1	Muscle. skeletal (STARNET)	EpiXcan	0.992833	starnet_sklm	0.999981
2348	ENSG00000171298	GAA	-0.717006	-0.219597	0.473371	0.118389	0.236294	8.42939e-33	1.53734e-31	26	32	29	A1	Muscle. skeletal (STARNET)	EpiXcan	0.992833	starnet_sklm	0.999981
2349	ENSG00000187961	KLHL17	-0.71694	-0.470465	0.473411	0.024329	0.143844	1.04525e-19	1.05442e-18	6	38	9	A1	Muscle. skeletal (STARNET)	EpiXcan	0.992833	starnet_sklm	0.999981
2350	ENSG00000011105	TSPAN9	-0.716853	-0.279614	0.473465	0.0770494	0.146006	1.30211e-19	1.30364e-18	19	34	24	A1	Muscle. skeletal (STARNET)	EpiXcan	0.992833	starnet_sklm	0.999981
2351	ENSG00000038210	PI4K2B	0.716835	0.591847	0.473476	0.0162554	0.0785747	9.80532e-11	5.52311e-10	13	32	18	A1	Muscle. skeletal (STARNET)	EpiXcan	0.992833	starnet_sklm	0.999981
2352	ENSG00000124226	RNF114	0.716664	0.670363	0.473581	0.013354	0.0130135	0.0100222	0.0248406	18	44	18	A1	Muscle. skeletal (STARNET)	EpiXcan	0.992833	starnet_sklm	0.999981
2353	ENSG00000183255	PTTG1IP	0.716523	0.256647	0.473668	0.0858841	0.195942	1.96374e-26	2.76728e-25	23	37	30	A1	Muscle. skeletal (STARNET)	EpiXcan	0.992833	starnet_sklm	0.999981
2354	ENSG00000183474	GTF2H2C	-0.716358	-0.403849	0.47377	0.0380192	0.105338	4.26146e-14	3.06395e-13	19	40	27	A1	Muscle. skeletal (STARNET)	EpiXcan	0.992833	starnet_sklm	0.999981
2355	ENSG00000136051	WASHC4	0.716265	0.170351	0.473828	0.225894	0.423517	5.25649e-68	2.93872e-66	42	66	47	A1	Muscle. skeletal (STARNET)	EpiXcan	0.992833	starnet_sklm	0.999981
2356	ENSG00000167972	ABCA3	-0.715956	-0.799081	0.474018	0.0101959	0.03136	6.02921e-05	0.000191946	5	9	5	A1	Muscle. skeletal (STARNET)	EpiXcan	0.992833	starnet_sklm	0.999981
2357	ENSG00000185201	IFITM2	-0.715953	-0.317876	0.47402	0.0460345	0.160448	3.22529e-21	3.54663e-20	11	42	17	A1	Muscle. skeletal (STARNET)	EpiXcan	0.992833	starnet_sklm	0.999981
2358	ENSG00000120265	PCMT1	0.715735	1.28089	0.474155	0.00427191	0.0189647	0.00200436	0.00539002	11	16	12	A1	Muscle. skeletal (STARNET)	EpiXcan	0.992833	starnet_sklm	0.999981
2359	ENSG00000144136	SLC20A1	0.713714	0.622542	0.475404	0.0131811	0.0683914	2.15956e-09	1.08925e-08	6	16	8	A1	Muscle. skeletal (STARNET)	EpiXcan	0.992833	starnet_sklm	0.999981
2360	ENSG00000100815	TRIP11	0.713671	2.03156	0.47543	0.00129451	0.0208537	0.00113378	0.00313196	10	29	14	A1	Muscle. skeletal (STARNET)	EpiXcan	0.992833	starnet_sklm	0.999981
2361	ENSG00000042088	TDP1	0.712633	1.12669	0.476073	0.00451466	0.0343082	2.66982e-05	8.89246e-05	6	16	9	A1	Muscle. skeletal (STARNET)	EpiXcan	0.992833	starnet_sklm	0.999981
2362	ENSG00000206560	ANKRD28	0.711466	0.450093	0.476795	0.0322396	0.047983	7.09968e-07	2.82946e-06	18	30	19	A1	Muscle. skeletal (STARNET)	EpiXcan	0.992833	starnet_sklm	0.999981
2363	ENSG00000091947	TMEM101	0.711266	0.237135	0.47692	0.0824409	0.132511	9.05688e-18	8.22753e-17	12	63	15	A1	Muscle. skeletal (STARNET)	EpiXcan	0.992833	starnet_sklm	0.999981
2364	ENSG00000189298	ZKSCAN3	0.711184	0.417396	0.47697	0.0548743	0.0697355	1.50729e-09	7.72298e-09	15	27	18	A1	Muscle. skeletal (STARNET)	EpiXcan	0.992833	starnet_sklm	0.999981
2365	ENSG00000113810	SMC4	-0.710828	-0.870439	0.477191	0.00692297	0.0122714	0.0132193	0.0322937	3	8	3	A1	Muscle. skeletal (STARNET)	EpiXcan	0.992833	starnet_sklm	0.999981
2366	ENSG00000134363	FST	0.710664	0.141694	0.477292	0.0193941	0.0106402	0.0213915	0.0507806	27	32	30	A1	Muscle. skeletal (STARNET)	EpiXcan	0.992833	starnet_sklm	0.999981
2367	ENSG00000131100	ATP6V1E1	0.709632	1.09546	0.477932	0.0055069	0.0745805	3.76144e-10	2.0262e-09	6	17	8	A1	Muscle. skeletal (STARNET)	EpiXcan	0.992833	starnet_sklm	0.999981
2368	ENSG00000172922	RNASEH2C	0.709601	0.179249	0.477951	0.170632	0.135046	5.9495e-18	5.45439e-17	68	100	87	A1	Muscle. skeletal (STARNET)	EpiXcan	0.992833	starnet_sklm	0.999981
2369	ENSG00000185619	PCGF3	-0.709558	-0.872529	0.477978	0.00918483	0.0380924	1.08114e-05	3.76557e-05	14	25	18	A1	Muscle. skeletal (STARNET)	EpiXcan	0.992833	starnet_sklm	0.999981
2370	ENSG00000164172	MOCS2	-0.709191	-1.07909	0.478206	0.0124231	0.0239855	0.000510297	0.00146162	26	42	32	A1	Muscle. skeletal (STARNET)	EpiXcan	0.992833	starnet_sklm	0.999981
2371	ENSG00000162616	DNAJB4	0.709168	0.802969	0.47822	0.00592009	0.012173	0.0134837	0.0328955	4	9	5	A1	Muscle. skeletal (STARNET)	EpiXcan	0.992833	starnet_sklm	0.999981
2372	ENSG00000213366	GSTM2	-0.709071	-0.146968	0.478281	0.276745	0.393804	6.76475e-61	3.04261e-59	57	106	72	A1	Muscle. skeletal (STARNET)	EpiXcan	0.992833	starnet_sklm	0.999981
2373	ENSG00000075826	SEC31B	-0.707042	-0.381367	0.479541	0.0362615	0.0956557	2.85948e-13	1.95594e-12	16	23	18	A1	Muscle. skeletal (STARNET)	EpiXcan	0.992833	starnet_sklm	0.999981
2374	ENSG00000254860	TMEM9B-AS1	0.706583	0.131039	0.479826	0.299932	0.649964	1.2222e-136	3.40055e-134	54	81	63	A1	Muscle. skeletal (STARNET)	EpiXcan	0.992833	starnet_sklm	0.999981
2375	ENSG00000183458	AC138932.1	0.706563	0.374355	0.479838	0.0468697	0.0790393	9.62839e-11	5.42856e-10	20	32	27	A1	Muscle. skeletal (STARNET)	EpiXcan	0.992833	starnet_sklm	0.999981
2376	ENSG00000115539	PDCL3	-0.70627	-0.345382	0.48002	0.0328308	0.0672713	3.31648e-09	1.64504e-08	5	15	8	A1	Muscle. skeletal (STARNET)	EpiXcan	0.992833	starnet_sklm	0.999981
2377	ENSG00000165118	C9orf64	0.70605	1.03757	0.480157	0.00370614	0.0159209	0.00481292	0.0123885	4	13	9	A1	Muscle. skeletal (STARNET)	EpiXcan	0.992833	starnet_sklm	0.999981
2378	ENSG00000152348	ATG10	0.705855	0.195528	0.480278	0.178841	0.357724	1.76621e-53	6.4033e-52	19	35	21	A1	Muscle. skeletal (STARNET)	EpiXcan	0.992833	starnet_sklm	0.999981
2379	ENSG00000144231	POLR2D	-0.704818	-0.341927	0.480923	0.0606421	0.0797878	1.09691e-10	6.15258e-10	28	46	31	A1	Muscle. skeletal (STARNET)	EpiXcan	0.992833	starnet_sklm	0.999981
2380	ENSG00000185986	SDHAP3	-0.704739	-0.754324	0.480973	0.0102208	0.046492	1.06791e-06	4.16579e-06	3	3	3	A1	Muscle. skeletal (STARNET)	EpiXcan	0.992833	starnet_sklm	0.999981
2381	ENSG00000131966	ACTR10	0.704533	0.327433	0.481101	0.0426055	0.0808639	1.5658e-11	9.37426e-11	7	9	8	A1	Muscle. skeletal (STARNET)	EpiXcan	0.992833	starnet_sklm	0.999981
2382	ENSG00000102595	UGGT2	0.70447	0.402055	0.48114	0.0348384	0.0847333	2.5521e-11	1.49747e-10	28	38	34	A1	Muscle. skeletal (STARNET)	EpiXcan	0.992833	starnet_sklm	0.999981
2383	ENSG00000196793	ZNF239	0.704427	0.354919	0.481167	0.0471913	0.0491924	4.61732e-07	1.88025e-06	29	46	34	A1	Muscle. skeletal (STARNET)	EpiXcan	0.992833	starnet_sklm	0.999981
2384	ENSG00000186448	ZNF197	0.703373	0.489765	0.481823	0.0204859	0.0584189	2.77582e-08	1.26418e-07	11	23	12	A1	Muscle. skeletal (STARNET)	EpiXcan	0.992833	starnet_sklm	0.999981
2385	ENSG00000136147	PHF11	0.703094	0.246946	0.481997	0.101003	0.166587	5.2759e-22	6.0345e-21	30	40	32	A1	Muscle. skeletal (STARNET)	EpiXcan	0.992833	starnet_sklm	0.999981
2386	ENSG00000026508	CD44	0.702985	0.628588	0.482065	0.0151746	0.0225722	0.000728597	0.00205346	7	15	8	A1	Muscle. skeletal (STARNET)	EpiXcan	0.992833	starnet_sklm	0.999981
2387	ENSG00000154845	PPP4R1	0.702962	0.717096	0.48208	0.0121566	0.0476184	7.40945e-07	2.94312e-06	17	24	22	A1	Muscle. skeletal (STARNET)	EpiXcan	0.992833	starnet_sklm	0.999981
2388	ENSG00000146416	AIG1	-0.702779	-0.444506	0.482193	0.0390961	0.0559208	8.58527e-08	3.73506e-07	15	51	22	A1	Muscle. skeletal (STARNET)	EpiXcan	0.992833	starnet_sklm	0.999981
2389	ENSG00000132600	PRMT7	0.70259	0.23762	0.482312	0.186401	0.282527	3.84086e-40	9.15379e-39	28	116	36	A1	Muscle. skeletal (STARNET)	EpiXcan	0.992833	starnet_sklm	0.999981
2390	ENSG00000181045	SLC26A11	0.701566	0.52229	0.48295	0.0166387	0.0301828	9.47412e-05	0.000295024	39	65	48	A1	Muscle. skeletal (STARNET)	EpiXcan	0.992833	starnet_sklm	0.999981
2391	ENSG00000135048	TMEM2	-0.701199	-1.38648	0.483179	0.00543576	0.030421	9.10295e-05	0.00028428	8	31	11	A1	Muscle. skeletal (STARNET)	EpiXcan	0.992833	starnet_sklm	0.999981
2392	ENSG00000181830	SLC35C1	-0.700126	-0.363518	0.483849	0.0575807	0.0703164	1.52953e-09	7.82692e-09	31	44	40	A1	Muscle. skeletal (STARNET)	EpiXcan	0.992833	starnet_sklm	0.999981
2393	ENSG00000130193	THEM6	-0.699902	-0.502706	0.483988	0.013726	0.0629883	8.4476e-09	4.03784e-08	8	25	11	A1	Muscle. skeletal (STARNET)	EpiXcan	0.992833	starnet_sklm	0.999981
2394	ENSG00000077235	GTF3C1	0.699627	0.415364	0.48416	0.0188399	0.0152542	0.00554122	0.0141687	16	28	21	A1	Muscle. skeletal (STARNET)	EpiXcan	0.992833	starnet_sklm	0.999981
2395	ENSG00000080823	MOK	-0.698656	-0.311852	0.484767	0.0319724	0.0242232	0.000481641	0.00138485	27	47	30	A1	Muscle. skeletal (STARNET)	EpiXcan	0.992833	starnet_sklm	0.999981
2396	ENSG00000109686	SH3D19	0.698121	0.42352	0.485102	0.0283472	0.0700827	8.39117e-10	4.39544e-09	16	30	20	A1	Muscle. skeletal (STARNET)	EpiXcan	0.992833	starnet_sklm	0.999981
2397	ENSG00000129646	QRICH2	0.697624	0.343321	0.485413	0.0367631	0.0774309	1.64825e-10	9.12525e-10	16	27	19	A1	Muscle. skeletal (STARNET)	EpiXcan	0.992833	starnet_sklm	0.999981
2398	ENSG00000111670	GNPTAB	0.697549	0.59238	0.485459	0.0139352	0.0952289	9.97685e-13	6.59465e-12	9	25	13	A1	Muscle. skeletal (STARNET)	EpiXcan	0.992833	starnet_sklm	0.999981
2399	ENSG00000249242	TMEM150C	-0.697281	-0.298175	0.485627	0.0687908	0.13812	1.7177e-18	1.62455e-17	23	31	26	A1	Muscle. skeletal (STARNET)	EpiXcan	0.992833	starnet_sklm	0.999981
2400	ENSG00000162373	BEND5	0.697173	0.456743	0.485694	0.0304418	0.0769167	2.16595e-10	1.18924e-09	10	17	12	A1	Muscle. skeletal (STARNET)	EpiXcan	0.992833	starnet_sklm	0.999981
2401	ENSG00000258728	AL162231.3	0.697152	0.20351	0.485708	0.121097	0.183928	3.2629e-25	4.39115e-24	16	24	18	A1	Muscle. skeletal (STARNET)	EpiXcan	0.992833	starnet_sklm	0.999981
2402	ENSG00000165650	PDZD8	0.69686	0.726748	0.48589	0.00974672	0.0628246	7.34651e-09	3.53128e-08	9	58	12	A1	Muscle. skeletal (STARNET)	EpiXcan	0.992833	starnet_sklm	0.999981
2403	ENSG00000154781	CCDC174	-0.6968	-0.512696	0.485928	0.0153175	0.0313765	5.3522e-05	0.000171534	19	20	19	A1	Muscle. skeletal (STARNET)	EpiXcan	0.992833	starnet_sklm	0.999981
2404	ENSG00000139433	GLTP	0.696362	0.289928	0.486202	0.0376698	0.0878662	8.57887e-12	5.28515e-11	10	23	15	A1	Muscle. skeletal (STARNET)	EpiXcan	0.992833	starnet_sklm	0.999981
2405	ENSG00000179152	TCAIM	-0.696195	-0.635855	0.486307	0.0122803	0.0625902	1.02793e-08	4.87247e-08	15	24	22	A1	Muscle. skeletal (STARNET)	EpiXcan	0.992833	starnet_sklm	0.999981
2406	ENSG00000126773	PCNX4	-0.695715	-0.302806	0.486608	0.0498151	0.11744	1.29474e-15	1.02585e-14	32	54	38	A1	Muscle. skeletal (STARNET)	EpiXcan	0.992833	starnet_sklm	0.999981
2407	ENSG00000115486	GGCX	0.6957	0.744434	0.486617	0.0196496	0.0568448	5.42984e-08	2.40602e-07	21	51	24	A1	Muscle. skeletal (STARNET)	EpiXcan	0.992833	starnet_sklm	0.999981
2408	ENSG00000163378	EOGT	0.695522	0.743835	0.486728	0.00904929	0.0115642	0.0154254	0.0373355	10	15	13	A1	Muscle. skeletal (STARNET)	EpiXcan	0.992833	starnet_sklm	0.999981
2409	ENSG00000116663	FBXO6	-0.694188	-0.714052	0.487564	0.0167253	0.11944	4.53619e-16	3.70198e-15	14	45	19	A1	Muscle. skeletal (STARNET)	EpiXcan	0.992833	starnet_sklm	0.999981
2410	ENSG00000093010	COMT	-0.693651	-0.397819	0.487901	0.0225545	0.0471499	9.11151e-07	3.57059e-06	16	25	19	A1	Muscle. skeletal (STARNET)	EpiXcan	0.992833	starnet_sklm	0.999981
2411	ENSG00000165219	GAPVD1	0.693332	0.612868	0.488101	0.0169397	0.111576	8.49276e-15	6.4146e-14	10	26	17	A1	Muscle. skeletal (STARNET)	EpiXcan	0.992833	starnet_sklm	0.999981
2412	ENSG00000058063	ATP11B	0.692961	0.711054	0.488334	0.0122589	0.0421935	3.46776e-06	1.2805e-05	24	34	33	A1	Muscle. skeletal (STARNET)	EpiXcan	0.992833	starnet_sklm	0.999981
2413	ENSG00000013503	POLR3B	0.692677	2.24157	0.488513	0.00120914	0.0557963	5.93039e-08	2.61813e-07	7	62	10	A1	Muscle. skeletal (STARNET)	EpiXcan	0.992833	starnet_sklm	0.999981
2414	ENSG00000181031	RPH3AL	0.692419	0.171835	0.488674	0.232983	0.58628	1.32428e-112	2.0847e-110	20	50	25	A1	Muscle. skeletal (STARNET)	EpiXcan	0.992833	starnet_sklm	0.999981
2415	ENSG00000093072	ADA2	-0.69238	-0.289316	0.488699	0.0731311	0.346894	3.80336e-52	1.33834e-50	56	95	72	A1	Muscle. skeletal (STARNET)	EpiXcan	0.992833	starnet_sklm	0.999981
2416	ENSG00000196867	ZFP28	-0.69229	-1.08131	0.488755	0.00476619	0.0244647	0.000419824	0.00121705	6	8	8	A1	Muscle. skeletal (STARNET)	EpiXcan	0.992833	starnet_sklm	0.999981
2417	ENSG00000152404	CWF19L2	-0.692178	-0.558484	0.488826	0.0212807	0.0547726	1.01719e-07	4.39498e-07	28	67	35	A1	Muscle. skeletal (STARNET)	EpiXcan	0.992833	starnet_sklm	0.999981
2418	ENSG00000181444	ZNF467	0.692077	0.445911	0.488889	0.021384	0.0388504	8.92805e-06	3.1407e-05	14	20	16	A1	Muscle. skeletal (STARNET)	EpiXcan	0.992833	starnet_sklm	0.999981
2419	ENSG00000101224	CDC25B	-0.692037	-0.597512	0.488914	0.018033	0.0724072	6.95197e-10	3.66564e-09	5	17	6	A1	Muscle. skeletal (STARNET)	EpiXcan	0.992833	starnet_sklm	0.999981
2420	ENSG00000136143	SUCLA2	-0.692016	-0.427096	0.488927	0.0224355	0.0572331	6.10499e-08	2.69322e-07	16	22	17	A1	Muscle. skeletal (STARNET)	EpiXcan	0.992833	starnet_sklm	0.999981
2421	ENSG00000124593	AL365205.1	0.691405	0.541803	0.489311	0.0200288	0.0937176	1.40026e-12	9.14451e-12	8	16	10	A1	Muscle. skeletal (STARNET)	EpiXcan	0.992833	starnet_sklm	0.999981
2422	ENSG00000117174	ZNHIT6	-0.691275	-0.38429	0.489393	0.0516996	0.0369613	1.50339e-05	5.14783e-05	34	62	41	A1	Muscle. skeletal (STARNET)	EpiXcan	0.992833	starnet_sklm	0.999981
2423	ENSG00000013441	CLK1	0.691217	1.59593	0.489429	0.00211405	0.0107765	0.0202505	0.0482336	2	3	2	A1	Muscle. skeletal (STARNET)	EpiXcan	0.992833	starnet_sklm	0.999981
2424	ENSG00000101639	CEP192	-0.690575	-0.236487	0.489833	0.0977323	0.167726	1.08058e-22	1.27245e-21	19	32	24	A1	Muscle. skeletal (STARNET)	EpiXcan	0.992833	starnet_sklm	0.999981
2425	ENSG00000186815	TPCN1	0.690435	1.2046	0.489921	0.00244897	0.0308583	8.01669e-05	0.000252068	2	6	4	A1	Muscle. skeletal (STARNET)	EpiXcan	0.992833	starnet_sklm	0.999981
2426	ENSG00000151208	DLG5	-0.689982	-0.992281	0.490206	0.00536293	0.0381488	1.04265e-05	3.63681e-05	6	13	9	A1	Muscle. skeletal (STARNET)	EpiXcan	0.992833	starnet_sklm	0.999981
2427	ENSG00000184047	DIABLO	0.68995	0.591605	0.490226	0.0169505	0.0294547	0.000115172	0.000355683	15	35	21	A1	Muscle. skeletal (STARNET)	EpiXcan	0.992833	starnet_sklm	0.999981
2428	ENSG00000234456	MAGI2-AS3	0.689841	0.333212	0.490294	0.0401654	0.0776588	1.77177e-10	9.78645e-10	6	32	9	A1	Muscle. skeletal (STARNET)	EpiXcan	0.992833	starnet_sklm	0.999981
2429	ENSG00000173218	VANGL1	-0.689615	-0.279462	0.490436	0.0685079	0.157458	9.93051e-21	1.05702e-19	9	24	12	A1	Muscle. skeletal (STARNET)	EpiXcan	0.992833	starnet_sklm	0.999981
2430	ENSG00000204843	DCTN1	0.689195	0.571382	0.4907	0.0367058	0.10515	4.72803e-14	3.3872e-13	35	64	48	A1	Muscle. skeletal (STARNET)	EpiXcan	0.992833	starnet_sklm	0.999981
2431	ENSG00000160179	ABCG1	0.688944	0.734856	0.490858	0.00803773	0.010088	0.0251048	0.0588698	10	13	12	A1	Muscle. skeletal (STARNET)	EpiXcan	0.992833	starnet_sklm	0.999981
2432	ENSG00000174705	SH3PXD2B	0.688217	0.331784	0.491316	0.0447088	0.105239	6.92117e-14	4.91424e-13	20	24	22	A1	Muscle. skeletal (STARNET)	EpiXcan	0.992833	starnet_sklm	0.999981
2433	ENSG00000148110	MFSD14B	0.687888	0.163892	0.491523	0.172664	0.255439	2.41383e-35	4.78924e-34	55	89	65	A1	Muscle. skeletal (STARNET)	EpiXcan	0.992833	starnet_sklm	0.999981
2434	ENSG00000160299	PCNT	0.686877	0.729135	0.49216	0.00567961	0.0215471	0.000869477	0.00243218	7	16	10	A1	Muscle. skeletal (STARNET)	EpiXcan	0.992833	starnet_sklm	0.999981
2435	ENSG00000084764	MAPRE3	-0.68614	-0.24914	0.492625	0.0813768	0.137842	3.43113e-18	3.17971e-17	15	26	18	A1	Muscle. skeletal (STARNET)	EpiXcan	0.992833	starnet_sklm	0.999981
2436	ENSG00000167740	CYB5D2	0.685816	1.48576	0.492829	0.00208934	0.0141761	0.00757893	0.0190773	3	4	4	A1	Muscle. skeletal (STARNET)	EpiXcan	0.992833	starnet_sklm	0.999981
2437	ENSG00000117481	NSUN4	-0.685803	-0.122137	0.492837	0.23718	0.294942	8.91954e-42	2.21397e-40	43	73	53	A1	Muscle. skeletal (STARNET)	EpiXcan	0.992833	starnet_sklm	0.999981
2438	ENSG00000130312	MRPL34	-0.685572	-0.223157	0.492983	0.120438	0.397071	7.4303e-61	3.32944e-59	15	25	22	A1	Muscle. skeletal (STARNET)	EpiXcan	0.992833	starnet_sklm	0.999981
2439	ENSG00000114354	TFG	0.685293	0.303545	0.493159	0.0471203	0.111774	1.03426e-14	7.77742e-14	24	33	32	A1	Muscle. skeletal (STARNET)	EpiXcan	0.992833	starnet_sklm	0.999981
2440	ENSG00000080822	CLDND1	-0.684993	-0.19061	0.493348	0.14906	0.180426	5.92946e-24	7.49895e-23	31	59	35	A1	Muscle. skeletal (STARNET)	EpiXcan	0.992833	starnet_sklm	0.999981
2441	ENSG00000105402	NAPA	-0.684753	-0.782721	0.4935	0.00755271	0.0559482	5.37945e-08	2.38546e-07	1	5	2	A1	Muscle. skeletal (STARNET)	EpiXcan	0.992833	starnet_sklm	0.999981
2442	ENSG00000135763	URB2	-0.684677	-0.749541	0.493548	0.0089735	0.02201	0.000822845	0.00230713	6	7	6	A1	Muscle. skeletal (STARNET)	EpiXcan	0.992833	starnet_sklm	0.999981
2443	ENSG00000178252	WDR6	0.68444	0.300853	0.493697	0.0556156	0.327547	4.39599e-48	1.35202e-46	17	38	32	A1	Muscle. skeletal (STARNET)	EpiXcan	0.992833	starnet_sklm	0.999981
2444	ENSG00000070061	ELP1	0.684346	0.191413	0.493757	0.154239	0.298145	2.69827e-42	6.82496e-41	19	64	26	A1	Muscle. skeletal (STARNET)	EpiXcan	0.992833	starnet_sklm	0.999981
2445	ENSG00000120149	MSX2	-0.684285	-0.403927	0.493795	0.0401094	0.0799111	4.68896e-11	2.69965e-10	26	59	29	A1	Muscle. skeletal (STARNET)	EpiXcan	0.992833	starnet_sklm	0.999981
2446	ENSG00000105707	HPN	-0.684272	-0.347941	0.493803	0.0472163	0.0861977	1.58973e-11	9.49551e-11	15	20	17	A1	Muscle. skeletal (STARNET)	EpiXcan	0.992833	starnet_sklm	0.999981
2447	ENSG00000113272	THG1L	-0.683816	-0.334729	0.494091	0.0506037	0.0198169	0.00159058	0.00432492	57	89	68	A1	Muscle. skeletal (STARNET)	EpiXcan	0.992833	starnet_sklm	0.999981
2448	ENSG00000169599	NFU1	0.683562	0.628866	0.494251	0.0129733	0.0234963	0.000562288	0.00160439	7	11	11	A1	Muscle. skeletal (STARNET)	EpiXcan	0.992833	starnet_sklm	0.999981
2449	ENSG00000113300	CNOT6	-0.683526	-0.219116	0.494274	0.046932	0.0176188	0.00275395	0.00727977	49	98	66	A1	Muscle. skeletal (STARNET)	EpiXcan	0.992833	starnet_sklm	0.999981
2450	ENSG00000124785	NRN1	-0.683368	-0.630616	0.494374	0.0216113	0.0101146	0.0249065	0.0584737	40	49	48	A1	Muscle. skeletal (STARNET)	EpiXcan	0.992833	starnet_sklm	0.999981
2451	ENSG00000118971	CCND2	0.683264	0.601156	0.49444	0.0137893	0.034989	2.41804e-05	8.1012e-05	9	13	12	A1	Muscle. skeletal (STARNET)	EpiXcan	0.992833	starnet_sklm	0.999981
2452	ENSG00000104763	ASAH1	0.682941	0.224349	0.494644	0.0846307	0.171662	9.0831e-23	1.07382e-21	24	42	28	A1	Muscle. skeletal (STARNET)	EpiXcan	0.992833	starnet_sklm	0.999981
2453	ENSG00000009950	MLXIPL	-0.682484	-0.815051	0.494933	0.00695124	0.0136651	0.00872017	0.0217804	4	6	4	A1	Muscle. skeletal (STARNET)	EpiXcan	0.992833	starnet_sklm	0.999981
2454	ENSG00000181195	PENK	0.682354	0.291662	0.495015	0.0525565	0.0652368	6.31164e-09	3.05101e-08	29	49	37	A1	Muscle. skeletal (STARNET)	EpiXcan	0.992833	starnet_sklm	0.999981
2455	ENSG00000174953	DHX36	-0.682284	-0.948159	0.495059	0.00831485	0.030358	7.66126e-05	0.000241272	11	52	17	A1	Muscle. skeletal (STARNET)	EpiXcan	0.992833	starnet_sklm	0.999981
2456	ENSG00000196313	POM121	0.682238	0.923983	0.495089	0.00626983	0.0290981	0.000120439	0.000370897	8	17	10	A1	Muscle. skeletal (STARNET)	EpiXcan	0.992833	starnet_sklm	0.999981
2457	ENSG00000134548	SPX	-0.682103	-0.526626	0.495174	0.012518	0.0330215	3.69698e-05	0.000120948	6	24	8	A1	Muscle. skeletal (STARNET)	EpiXcan	0.992833	starnet_sklm	0.999981
2458	ENSG00000163485	ADORA1	0.681966	0.274161	0.49526	0.0360589	0.0289809	0.000123003	0.000378404	35	60	44	A1	Muscle. skeletal (STARNET)	EpiXcan	0.992833	starnet_sklm	0.999981
2459	ENSG00000130816	DNMT1	0.681145	0.332045	0.49578	0.0244362	0.0248245	0.00040591	0.00117957	32	53	37	A1	Muscle. skeletal (STARNET)	EpiXcan	0.992833	starnet_sklm	0.999981
2460	ENSG00000168405	CMAHP	-0.680967	-0.191569	0.495892	0.108121	0.183125	3.04275e-24	3.90176e-23	37	52	42	A1	Muscle. skeletal (STARNET)	EpiXcan	0.992833	starnet_sklm	0.999981
2461	ENSG00000169919	GUSB	0.680817	0.991913	0.495987	0.00610025	0.0255519	0.000312679	0.000921176	11	18	12	A1	Muscle. skeletal (STARNET)	EpiXcan	0.992833	starnet_sklm	0.999981
2462	ENSG00000154803	FLCN	-0.680588	-0.301414	0.496132	0.0683087	0.107003	4.17676e-14	3.00847e-13	29	47	36	A1	Muscle. skeletal (STARNET)	EpiXcan	0.992833	starnet_sklm	0.999981
2463	ENSG00000187837	HIST1H1C	0.680303	0.716792	0.496312	0.0128113	0.0105576	0.0216207	0.0512929	18	35	22	A1	Muscle. skeletal (STARNET)	EpiXcan	0.992833	starnet_sklm	0.999981
2464	ENSG00000143322	ABL2	0.680184	0.578195	0.496388	0.014478	0.0494175	4.65955e-07	1.89615e-06	14	30	19	A1	Muscle. skeletal (STARNET)	EpiXcan	0.992833	starnet_sklm	0.999981
2465	ENSG00000072694	FCGR2B	-0.680135	-0.412307	0.496419	0.0296201	0.083813	3.35964e-11	1.95595e-10	15	31	23	A1	Muscle. skeletal (STARNET)	EpiXcan	0.992833	starnet_sklm	0.999981
2466	ENSG00000163961	RNF168	0.679457	0.456261	0.496849	0.0240105	0.027147	0.000221565	0.000663697	14	19	16	A1	Muscle. skeletal (STARNET)	EpiXcan	0.992833	starnet_sklm	0.999981
2467	ENSG00000154174	TOMM70	-0.679081	-0.320551	0.497087	0.0525611	0.069131	2.09731e-09	1.05874e-08	40	51	44	A1	Muscle. skeletal (STARNET)	EpiXcan	0.992833	starnet_sklm	0.999981
2468	ENSG00000095203	EPB41L4B	0.678795	0.392157	0.497268	0.0213468	0.0245097	0.000430669	0.00124668	38	94	47	A1	Muscle. skeletal (STARNET)	EpiXcan	0.992833	starnet_sklm	0.999981
2469	ENSG00000104812	GYS1	-0.677992	-0.642656	0.497777	0.0160117	0.0338256	2.91746e-05	9.66884e-05	17	68	29	A1	Muscle. skeletal (STARNET)	EpiXcan	0.992833	starnet_sklm	0.999981
2470	ENSG00000054793	ATP9A	0.677825	0.149128	0.497882	0.202524	0.188271	3.48152e-25	4.67485e-24	92	133	107	A1	Muscle. skeletal (STARNET)	EpiXcan	0.992833	starnet_sklm	0.999981
2471	ENSG00000139174	PRICKLE1	-0.677766	-0.480485	0.49792	0.0215154	0.0407677	4.98676e-06	1.79487e-05	18	35	22	A1	Muscle. skeletal (STARNET)	EpiXcan	0.992833	starnet_sklm	0.999981
2472	ENSG00000136932	TRMO	0.677599	0.145924	0.498026	0.218116	0.30337	4.68566e-44	1.27407e-42	20	30	23	A1	Muscle. skeletal (STARNET)	EpiXcan	0.992833	starnet_sklm	0.999981
2473	ENSG00000104529	EEF1D	0.677235	0.493762	0.498257	0.0264223	0.0520245	2.21966e-07	9.30809e-07	25	34	30	A1	Muscle. skeletal (STARNET)	EpiXcan	0.992833	starnet_sklm	0.999981
2474	ENSG00000188747	NOXA1	-0.677139	-0.485392	0.498318	0.0177625	0.085006	1.87398e-11	1.11323e-10	10	18	14	A1	Muscle. skeletal (STARNET)	EpiXcan	0.992833	starnet_sklm	0.999981
2475	ENSG00000139668	WDFY2	-0.677114	-0.443568	0.498334	0.0238182	0.0305304	8.42212e-05	0.000264329	17	23	21	A1	Muscle. skeletal (STARNET)	EpiXcan	0.992833	starnet_sklm	0.999981
2476	ENSG00000185739	SRL	-0.677031	-0.346367	0.498386	0.0479783	0.0118479	0.0137964	0.0335897	53	67	64	A1	Muscle. skeletal (STARNET)	EpiXcan	0.992833	starnet_sklm	0.999981
2477	ENSG00000173456	RNF26	0.677022	0.136898	0.498392	0.47406	0.629888	3.35234e-127	7.71295e-125	3	43	4	A1	Muscle. skeletal (STARNET)	EpiXcan	0.992833	starnet_sklm	0.999981
2478	ENSG00000048028	USP28	0.676983	0.726743	0.498417	0.0095626	0.0170833	0.00342803	0.00896067	25	45	32	A1	Muscle. skeletal (STARNET)	EpiXcan	0.992833	starnet_sklm	0.999981
2479	ENSG00000042493	CAPG	0.676954	0.208955	0.498435	0.107304	0.27658	7.29432e-39	1.65596e-37	12	33	16	A1	Muscle. skeletal (STARNET)	EpiXcan	0.992833	starnet_sklm	0.999981
2480	ENSG00000163964	PIGX	-0.676872	-0.242108	0.498487	0.117474	0.288265	1.73404e-40	4.18267e-39	43	73	55	A1	Muscle. skeletal (STARNET)	EpiXcan	0.992833	starnet_sklm	0.999981
2481	ENSG00000271361	AL133351.4	-0.676779	-0.156012	0.498546	0.227059	0.58903	2.41321e-114	3.95502e-112	10	15	14	A1	Muscle. skeletal (STARNET)	EpiXcan	0.992833	starnet_sklm	0.999981
2482	ENSG00000114026	OGG1	0.676631	0.566992	0.49864	0.0134319	0.0278657	0.000153622	0.000468264	19	32	24	A1	Muscle. skeletal (STARNET)	EpiXcan	0.992833	starnet_sklm	0.999981
2483	ENSG00000171853	TRAPPC12	0.676414	0.222052	0.498778	0.112618	0.33371	2.77447e-49	8.7352e-48	23	40	29	A1	Muscle. skeletal (STARNET)	EpiXcan	0.992833	starnet_sklm	0.999981
2484	ENSG00000164850	GPER1	0.675618	0.70503	0.499283	0.0152143	0.0644552	7.52175e-09	3.61262e-08	11	60	12	A1	Muscle. skeletal (STARNET)	EpiXcan	0.992833	starnet_sklm	0.999981
2485	ENSG00000013523	ANGEL1	-0.675415	-0.656131	0.499412	0.00996697	0.0318971	6.07833e-05	0.000193356	10	13	12	A1	Muscle. skeletal (STARNET)	EpiXcan	0.992833	starnet_sklm	0.999981
2486	ENSG00000130595	TNNT3	0.675299	0.58234	0.499486	0.0207509	0.0440164	1.82817e-06	6.95462e-06	20	39	23	A1	Muscle. skeletal (STARNET)	EpiXcan	0.992833	starnet_sklm	0.999981
2487	ENSG00000161048	NAPEPLD	-0.674547	-1.17426	0.499963	0.00506041	0.065798	4.9302e-09	2.4105e-08	4	32	7	A1	Muscle. skeletal (STARNET)	EpiXcan	0.992833	starnet_sklm	0.999981
2488	ENSG00000140553	UNC45A	0.67454	0.248124	0.499968	0.0804791	0.116382	2.73189e-15	2.11961e-14	24	33	27	A1	Muscle. skeletal (STARNET)	EpiXcan	0.992833	starnet_sklm	0.999981
2489	ENSG00000228049	POLR2J2	-0.674022	-0.217165	0.500297	0.165277	0.250141	5.38817e-35	1.05852e-33	53	100	68	A1	Muscle. skeletal (STARNET)	EpiXcan	0.992833	starnet_sklm	0.999981
2490	ENSG00000162927	PUS10	-0.673736	-0.343762	0.500479	0.0582557	0.0955236	8.32436e-13	5.5176e-12	26	42	33	A1	Muscle. skeletal (STARNET)	EpiXcan	0.992833	starnet_sklm	0.999981
2491	ENSG00000165271	NOL6	-0.673521	-0.287819	0.500616	0.0617773	0.175027	2.40067e-23	2.94883e-22	9	17	11	A1	Muscle. skeletal (STARNET)	EpiXcan	0.992833	starnet_sklm	0.999981
2492	ENSG00000138095	LRPPRC	-0.673394	-0.660185	0.500697	0.012187	0.139942	7.66798e-19	7.40434e-18	11	27	20	A1	Muscle. skeletal (STARNET)	EpiXcan	0.992833	starnet_sklm	0.999981
2493	ENSG00000173221	GLRX	-0.673315	-0.485645	0.500747	0.0211518	0.0675743	2.20422e-09	1.1099e-08	8	22	9	A1	Muscle. skeletal (STARNET)	EpiXcan	0.992833	starnet_sklm	0.999981
2494	ENSG00000167037	SGSM1	-0.673001	-0.302868	0.500947	0.0660682	0.125497	1.67039e-16	1.40736e-15	16	23	19	A1	Muscle. skeletal (STARNET)	EpiXcan	0.992833	starnet_sklm	0.999981
2495	ENSG00000111880	RNGTT	0.672981	0.356626	0.50096	0.0239099	0.010971	0.0194394	0.0464124	25	44	26	A1	Muscle. skeletal (STARNET)	EpiXcan	0.992833	starnet_sklm	0.999981
2496	ENSG00000107829	FBXW4	0.672815	0.303771	0.501065	0.0454745	0.0521291	2.31264e-07	9.67767e-07	56	75	64	A1	Muscle. skeletal (STARNET)	EpiXcan	0.992833	starnet_sklm	0.999981
2497	ENSG00000125648	SLC25A23	0.672552	0.331332	0.501232	0.0595779	0.117621	1.65564e-15	1.29974e-14	22	29	25	A1	Muscle. skeletal (STARNET)	EpiXcan	0.992833	starnet_sklm	0.999981
2498	ENSG00000108852	MPP2	-0.672124	-0.604774	0.501504	0.0152894	0.0945479	8.94883e-13	5.92167e-12	5	11	8	A1	Muscle. skeletal (STARNET)	EpiXcan	0.992833	starnet_sklm	0.999981
2499	ENSG00000150782	IL18	-0.671447	-0.236413	0.501936	0.0510138	0.101247	1.52939e-13	1.06629e-12	20	34	24	A1	Muscle. skeletal (STARNET)	EpiXcan	0.992833	starnet_sklm	0.999981
2500	ENSG00000247095	MIR210HG	-0.670705	-0.202296	0.502409	0.119201	0.149356	5.85113e-20	5.95263e-19	29	47	35	A1	Muscle. skeletal (STARNET)	EpiXcan	0.992833	starnet_sklm	0.999981
2501	ENSG00000185591	SP1	0.670025	0.627985	0.502842	0.0147231	0.0359238	1.95934e-05	6.6369e-05	18	31	24	A1	Muscle. skeletal (STARNET)	EpiXcan	0.992833	starnet_sklm	0.999981
2502	ENSG00000137393	RNF144B	-0.669656	-0.244217	0.503077	0.0768333	0.269447	1.87598e-37	4.044e-36	4	10	5	A1	Muscle. skeletal (STARNET)	EpiXcan	0.992833	starnet_sklm	0.999981
2503	ENSG00000214026	MRPL23	0.669513	1.39655	0.503168	0.00335892	0.0775401	1.61748e-10	8.95903e-10	10	18	14	A1	Muscle. skeletal (STARNET)	EpiXcan	0.992833	starnet_sklm	0.999981
2504	ENSG00000184313	MROH7	-0.669179	-0.245974	0.503381	0.0992914	0.18309	1.37009e-24	1.78755e-23	32	46	40	A1	Muscle. skeletal (STARNET)	EpiXcan	0.992833	starnet_sklm	0.999981
2505	ENSG00000129467	ADCY4	-0.668923	-0.257961	0.503545	0.0637101	0.118734	1.16582e-15	9.26772e-15	28	52	33	A1	Muscle. skeletal (STARNET)	EpiXcan	0.992833	starnet_sklm	0.999981
2506	ENSG00000018699	TTC27	-0.668393	-0.184814	0.503883	0.127293	0.176057	8.06933e-24	1.01303e-22	31	81	37	A1	Muscle. skeletal (STARNET)	EpiXcan	0.992833	starnet_sklm	0.999981
2507	ENSG00000163833	FBXO40	0.668321	0.308447	0.503928	0.0276585	0.0353837	2.36232e-05	7.92119e-05	26	34	31	A1	Muscle. skeletal (STARNET)	EpiXcan	0.992833	starnet_sklm	0.999981
2508	ENSG00000170846	AC093323.1	-0.668302	-0.254868	0.503941	0.0589682	0.108253	3.25935e-14	2.37051e-13	37	43	43	A1	Muscle. skeletal (STARNET)	EpiXcan	0.992833	starnet_sklm	0.999981
2509	ENSG00000187866	FAM122A	0.668084	0.277839	0.50408	0.0386887	0.0181073	0.00243733	0.0064815	35	43	41	A1	Muscle. skeletal (STARNET)	EpiXcan	0.992833	starnet_sklm	0.999981
2510	ENSG00000163072	NOSTRIN	-0.667325	-1.05088	0.504564	0.00362643	0.0181724	0.00228526	0.00609879	6	7	7	A1	Muscle. skeletal (STARNET)	EpiXcan	0.992833	starnet_sklm	0.999981
2511	ENSG00000152684	PELO	-0.667293	-0.276805	0.504585	0.0355221	0.0584396	3.25533e-08	1.4708e-07	21	44	24	A1	Muscle. skeletal (STARNET)	EpiXcan	0.992833	starnet_sklm	0.999981
2512	ENSG00000218336	TENM3	-0.666727	-1.27121	0.504947	0.00249899	0.0118298	0.0152395	0.0369155	4	9	6	A1	Muscle. skeletal (STARNET)	EpiXcan	0.992833	starnet_sklm	0.999981
2513	ENSG00000159692	CTBP1	0.665949	1.14604	0.505444	0.00324521	0.0111631	0.0183837	0.044067	3	6	3	A1	Muscle. skeletal (STARNET)	EpiXcan	0.992833	starnet_sklm	0.999981
2514	ENSG00000167555	ZNF528	-0.66578	-0.214029	0.505552	0.114695	0.255976	2.06301e-35	4.12051e-34	14	28	18	A1	Muscle. skeletal (STARNET)	EpiXcan	0.992833	starnet_sklm	0.999981
2515	ENSG00000214293	APTR	0.665363	0.167678	0.505818	0.177679	0.252757	2.18011e-35	4.33991e-34	28	48	37	A1	Muscle. skeletal (STARNET)	EpiXcan	0.992833	starnet_sklm	0.999981
2516	ENSG00000214530	STARD10	-0.664966	-0.34473	0.506072	0.0406265	0.188777	3.92273e-25	5.25549e-24	17	30	20	A1	Muscle. skeletal (STARNET)	EpiXcan	0.992833	starnet_sklm	0.999981
2517	ENSG00000100614	PPM1A	0.664414	0.486244	0.506425	0.0223895	0.040406	4.83903e-06	1.74538e-05	11	13	12	A1	Muscle. skeletal (STARNET)	EpiXcan	0.992833	starnet_sklm	0.999981
2518	ENSG00000267060	PTGES3L	-0.664329	-0.510066	0.50648	0.0174666	0.0275354	0.000174099	0.000526705	19	28	25	A1	Muscle. skeletal (STARNET)	EpiXcan	0.992833	starnet_sklm	0.999981
2519	ENSG00000085741	WNT11	-0.663838	-1.03606	0.506794	0.00495449	0.0112262	0.0178591	0.0428532	19	67	23	A1	Muscle. skeletal (STARNET)	EpiXcan	0.992833	starnet_sklm	0.999981
2520	ENSG00000064933	PMS1	0.663792	0.538083	0.506823	0.0150088	0.01877	0.00216605	0.00580916	19	33	22	A1	Muscle. skeletal (STARNET)	EpiXcan	0.992833	starnet_sklm	0.999981
2521	ENSG00000077348	EXOSC5	0.663565	0.282864	0.506969	0.0812577	0.20587	2.07639e-28	3.17671e-27	19	36	28	A1	Muscle. skeletal (STARNET)	EpiXcan	0.992833	starnet_sklm	0.999981
2522	ENSG00000231389	HLA-DPA1	-0.663454	-0.240699	0.50704	0.0595116	0.104412	4.90235e-14	3.5016e-13	71	128	92	A1	Muscle. skeletal (STARNET)	EpiXcan	0.992833	starnet_sklm	0.999981
2523	ENSG00000164946	FREM1	-0.662991	-1.05064	0.507336	0.00419348	0.0393173	6.32653e-06	2.25807e-05	9	14	14	A1	Muscle. skeletal (STARNET)	EpiXcan	0.992833	starnet_sklm	0.999981
2524	ENSG00000204634	TBC1D8	0.662985	0.811589	0.50734	0.00679553	0.015844	0.00463678	0.0119505	11	15	15	A1	Muscle. skeletal (STARNET)	EpiXcan	0.992833	starnet_sklm	0.999981
2525	ENSG00000180447	GAS1	0.66269	0.33192	0.507529	0.0426291	0.0140187	0.0079777	0.0200347	54	66	64	A1	Muscle. skeletal (STARNET)	EpiXcan	0.992833	starnet_sklm	0.999981
2526	ENSG00000182983	ZNF662	-0.662615	-0.770909	0.507577	0.00929003	0.0428312	1.93068e-06	7.32592e-06	3	13	4	A1	Muscle. skeletal (STARNET)	EpiXcan	0.992833	starnet_sklm	0.999981
2527	ENSG00000148429	USP6NL	-0.662563	-0.430309	0.50761	0.0236686	0.0171143	0.00335125	0.0087753	26	46	31	A1	Muscle. skeletal (STARNET)	EpiXcan	0.992833	starnet_sklm	0.999981
2528	ENSG00000185924	RTN4RL1	-0.662553	-0.780195	0.507617	0.00872702	0.0180334	0.00269114	0.00712319	21	32	27	A1	Muscle. skeletal (STARNET)	EpiXcan	0.992833	starnet_sklm	0.999981
2529	ENSG00000159267	HLCS	-0.661661	-0.317151	0.508189	0.0371188	0.10307	1.39026e-13	9.71558e-13	38	64	48	A1	Muscle. skeletal (STARNET)	EpiXcan	0.992833	starnet_sklm	0.999981
2530	ENSG00000136243	NUPL2	0.661535	0.28062	0.508269	0.0678688	0.109335	1.3418e-14	1.00083e-13	20	37	21	A1	Muscle. skeletal (STARNET)	EpiXcan	0.992833	starnet_sklm	0.999981
2531	ENSG00000174720	LARP7	0.660947	0.441926	0.508646	0.0141309	0.0102677	0.0226147	0.0534814	12	16	16	A1	Muscle. skeletal (STARNET)	EpiXcan	0.992833	starnet_sklm	0.999981
2532	ENSG00000151150	ANK3	0.660675	0.0653317	0.508821	0.0191334	0.0615733	1.83707e-08	8.50242e-08	16	29	17	A1	Muscle. skeletal (STARNET)	EpiXcan	0.992833	starnet_sklm	0.999981
2533	ENSG00000170903	MSANTD4	0.660171	0.200535	0.509144	0.0997793	0.14911	1.12905e-19	1.13607e-18	32	41	37	A1	Muscle. skeletal (STARNET)	EpiXcan	0.992833	starnet_sklm	0.999981
2534	ENSG00000152749	GPR180	0.660056	0.249688	0.509218	0.0730669	0.342379	1.5365e-50	4.96831e-49	42	70	48	A1	Muscle. skeletal (STARNET)	EpiXcan	0.992833	starnet_sklm	0.999981
2535	ENSG00000113068	PFDN1	0.659623	0.118195	0.509496	0.36467	0.584424	2.53465e-112	3.93825e-110	15	32	19	A1	Muscle. skeletal (STARNET)	EpiXcan	0.992833	starnet_sklm	0.999981
2536	ENSG00000204947	ZNF425	0.659316	1.43053	0.509693	0.00492165	0.0172287	0.00298804	0.00786902	17	27	20	A1	Muscle. skeletal (STARNET)	EpiXcan	0.992833	starnet_sklm	0.999981
2537	ENSG00000004468	CD38	0.659197	0.252223	0.509769	0.0788981	0.159174	1.49611e-21	1.67285e-20	20	77	23	A1	Muscle. skeletal (STARNET)	EpiXcan	0.992833	starnet_sklm	0.999981
2538	ENSG00000269987	AC004542.2	0.658981	0.830693	0.509908	0.00888518	0.0239658	0.000496145	0.00142484	9	16	10	A1	Muscle. skeletal (STARNET)	EpiXcan	0.992833	starnet_sklm	0.999981
2539	ENSG00000257365	FNTB	0.658482	0.840357	0.510229	0.0071971	0.0108735	0.0191866	0.045873	10	17	12	A1	Muscle. skeletal (STARNET)	EpiXcan	0.992833	starnet_sklm	0.999981
2540	ENSG00000133065	SLC41A1	0.657661	0.499006	0.510756	0.0151094	0.0296154	0.000111049	0.000343571	10	18	12	A1	Muscle. skeletal (STARNET)	EpiXcan	0.992833	starnet_sklm	0.999981
2541	ENSG00000127220	ABHD8	0.657478	0.207685	0.510874	0.106477	0.306833	5.05214e-44	1.37061e-42	17	26	21	A1	Muscle. skeletal (STARNET)	EpiXcan	0.992833	starnet_sklm	0.999981
2542	ENSG00000102547	CAB39L	-0.657329	-0.18506	0.510969	0.179518	0.305393	1.53585e-43	4.07425e-42	54	102	64	A1	Muscle. skeletal (STARNET)	EpiXcan	0.992833	starnet_sklm	0.999981
2543	ENSG00000100336	APOL4	-0.657277	-0.152479	0.511003	0.256932	0.449487	5.43843e-74	3.61474e-72	12	37	16	A1	Muscle. skeletal (STARNET)	EpiXcan	0.992833	starnet_sklm	0.999981
2544	ENSG00000103404	USP31	0.65664	0.200247	0.511412	0.125558	0.236874	5.66789e-33	1.04164e-31	24	33	27	A1	Muscle. skeletal (STARNET)	EpiXcan	0.992833	starnet_sklm	0.999981
2545	ENSG00000125779	PANK2	-0.656616	-1.04759	0.511428	0.00485563	0.0194651	0.0017544	0.00475094	5	9	7	A1	Muscle. skeletal (STARNET)	EpiXcan	0.992833	starnet_sklm	0.999981
2546	ENSG00000129422	MTUS1	0.65657	0.523435	0.511458	0.0196839	0.0418845	3.5286e-06	1.30136e-05	9	18	9	A1	Muscle. skeletal (STARNET)	EpiXcan	0.992833	starnet_sklm	0.999981
2547	ENSG00000170946	DNAJC24	-0.656332	-0.362615	0.511611	0.0350566	0.0171535	0.00328265	0.00860698	44	80	52	A1	Muscle. skeletal (STARNET)	EpiXcan	0.992833	starnet_sklm	0.999981
2548	ENSG00000164032	H2AFZ	-0.656113	-0.705945	0.511751	0.0143479	0.01087	0.0197561	0.0471311	22	24	24	A1	Muscle. skeletal (STARNET)	EpiXcan	0.992833	starnet_sklm	0.999981
2549	ENSG00000166037	CEP57	-0.655607	-0.24695	0.512077	0.0783186	0.163069	1.83855e-21	2.04809e-20	32	47	39	A1	Muscle. skeletal (STARNET)	EpiXcan	0.992833	starnet_sklm	0.999981
2550	ENSG00000074603	DPP8	0.655502	0.499176	0.512144	0.0206661	0.054384	1.17967e-07	5.06953e-07	19	34	24	A1	Muscle. skeletal (STARNET)	EpiXcan	0.992833	starnet_sklm	0.999981
2551	ENSG00000178821	TMEM52	-0.655495	-0.260939	0.512149	0.0684579	0.282581	1.24104e-39	2.91705e-38	8	17	11	A1	Muscle. skeletal (STARNET)	EpiXcan	0.992833	starnet_sklm	0.999981
2552	ENSG00000262061	AC129507.1	0.655318	0.207451	0.512263	0.127371	0.32417	8.93516e-47	2.62654e-45	53	104	69	A1	Muscle. skeletal (STARNET)	EpiXcan	0.992833	starnet_sklm	0.999981
2553	ENSG00000133706	LARS	0.655264	0.305041	0.512298	0.0711092	0.143177	7.03588e-19	6.80495e-18	26	46	32	A1	Muscle. skeletal (STARNET)	EpiXcan	0.992833	starnet_sklm	0.999981
2554	ENSG00000196502	SULT1A1	-0.655129	-0.36844	0.512384	0.0806215	0.123134	3.5076e-16	2.88418e-15	56	102	72	A1	Muscle. skeletal (STARNET)	EpiXcan	0.992833	starnet_sklm	0.999981
2555	ENSG00000160932	LY6E	0.654672	0.566929	0.512679	0.0128949	0.0249185	0.000327957	0.000964284	10	40	14	A1	Muscle. skeletal (STARNET)	EpiXcan	0.992833	starnet_sklm	0.999981
2556	ENSG00000133401	PDZD2	0.654253	0.244983	0.512949	0.0578356	0.0422734	3.41432e-06	1.26194e-05	63	115	77	A1	Muscle. skeletal (STARNET)	EpiXcan	0.992833	starnet_sklm	0.999981
2557	ENSG00000011523	CEP68	0.654138	0.364936	0.513023	0.0313461	0.0648717	6.50814e-09	3.13965e-08	4	5	4	A1	Muscle. skeletal (STARNET)	EpiXcan	0.992833	starnet_sklm	0.999981
2558	ENSG00000109501	WFS1	0.654121	0.443553	0.513034	0.0159	0.0535631	1.3076e-07	5.60017e-07	9	31	12	A1	Muscle. skeletal (STARNET)	EpiXcan	0.992833	starnet_sklm	0.999981
2559	ENSG00000173660	UQCRH	0.653068	0.232137	0.513712	0.0771408	0.0587737	3.10947e-08	1.40702e-07	38	50	42	A1	Muscle. skeletal (STARNET)	EpiXcan	0.992833	starnet_sklm	0.999981
2560	ENSG00000108187	PBLD	-0.652862	-0.350416	0.513845	0.0413726	0.0862911	1.52573e-11	9.16356e-11	18	71	24	A1	Muscle. skeletal (STARNET)	EpiXcan	0.992833	starnet_sklm	0.999981
2561	ENSG00000175662	TOM1L2	0.651127	0.187202	0.514965	0.108806	0.229817	1.06439e-31	1.85361e-30	47	105	56	A1	Muscle. skeletal (STARNET)	EpiXcan	0.992833	starnet_sklm	0.999981
2562	ENSG00000151690	MFSD6	0.651047	0.224647	0.515016	0.103929	0.099016	2.81157e-13	1.92545e-12	60	82	70	A1	Muscle. skeletal (STARNET)	EpiXcan	0.992833	starnet_sklm	0.999981
2563	ENSG00000135778	NTPCR	0.650904	0.191995	0.515109	0.137656	0.679636	2.04463e-153	8.154e-151	9	25	15	A1	Muscle. skeletal (STARNET)	EpiXcan	0.992833	starnet_sklm	0.999981
2564	ENSG00000125246	CLYBL	0.650279	0.159553	0.515512	0.278437	0.42544	2.21731e-67	1.21688e-65	34	90	40	A1	Muscle. skeletal (STARNET)	EpiXcan	0.992833	starnet_sklm	0.999981
2565	ENSG00000134905	CARS2	0.649915	0.258807	0.515747	0.0779326	0.140608	6.8559e-19	6.63624e-18	46	68	55	A1	Muscle. skeletal (STARNET)	EpiXcan	0.992833	starnet_sklm	0.999981
2566	ENSG00000089050	RBBP9	0.649437	0.346033	0.516056	0.0225597	0.0300594	9.08283e-05	0.000283726	14	22	16	A1	Muscle. skeletal (STARNET)	EpiXcan	0.992833	starnet_sklm	0.999981
2567	ENSG00000140740	UQCRC2	-0.648971	-0.31461	0.516357	0.029114	0.019855	0.00149085	0.00406577	30	83	40	A1	Muscle. skeletal (STARNET)	EpiXcan	0.992833	starnet_sklm	0.999981
2568	ENSG00000166813	KIF7	0.648289	1.2279	0.516798	0.00311285	0.0164358	0.0040485	0.010482	6	15	7	A1	Muscle. skeletal (STARNET)	EpiXcan	0.992833	starnet_sklm	0.999981
2569	ENSG00000139687	RB1	-0.648047	-0.604623	0.516954	0.0152161	0.0374832	1.27758e-05	4.41125e-05	6	8	7	A1	Muscle. skeletal (STARNET)	EpiXcan	0.992833	starnet_sklm	0.999981
2570	ENSG00000137274	BPHL	0.64802	0.269236	0.516972	0.0487521	0.211208	1.20487e-28	1.86483e-27	25	48	32	A1	Muscle. skeletal (STARNET)	EpiXcan	0.992833	starnet_sklm	0.999981
2571	ENSG00000260563	AC132872.1	0.647977	0.470564	0.517	0.0194483	0.0535997	1.52644e-07	6.4898e-07	4	13	4	A1	Muscle. skeletal (STARNET)	EpiXcan	0.992833	starnet_sklm	0.999981
2572	ENSG00000159128	IFNGR2	-0.647882	-0.269156	0.517062	0.0873302	0.136564	5.63964e-18	5.17428e-17	22	84	27	A1	Muscle. skeletal (STARNET)	EpiXcan	0.992833	starnet_sklm	0.999981
2573	ENSG00000261455	LINC01003	-0.646677	-0.240287	0.517841	0.0964154	0.116142	1.33417e-15	1.05569e-14	61	121	79	A1	Muscle. skeletal (STARNET)	EpiXcan	0.992833	starnet_sklm	0.999981
2574	ENSG00000235505	AP002004.1	-0.646522	-0.287009	0.517941	0.0497973	0.0916049	4.04052e-12	2.54559e-11	18	26	25	A1	Muscle. skeletal (STARNET)	EpiXcan	0.992833	starnet_sklm	0.999981
2575	ENSG00000267480	AP001542.3	0.646418	0.214844	0.518008	0.0879336	0.110629	1.45089e-14	1.0795e-13	52	76	62	A1	Muscle. skeletal (STARNET)	EpiXcan	0.992833	starnet_sklm	0.999981
2576	ENSG00000160310	PRMT2	0.646029	0.519455	0.518261	0.0233904	0.113813	6.37006e-15	4.84805e-14	14	38	19	A1	Muscle. skeletal (STARNET)	EpiXcan	0.992833	starnet_sklm	0.999981
2577	ENSG00000128655	PDE11A	-0.645334	-0.542711	0.518711	0.0165719	0.0583004	4.57943e-08	2.03926e-07	19	34	22	A1	Muscle. skeletal (STARNET)	EpiXcan	0.992833	starnet_sklm	0.999981
2578	ENSG00000100209	HSCB	0.645269	0.598802	0.518753	0.0140041	0.0202426	0.00146656	0.00400043	14	22	16	A1	Muscle. skeletal (STARNET)	EpiXcan	0.992833	starnet_sklm	0.999981
2579	ENSG00000129038	LOXL1	0.644554	0.403523	0.519216	0.0311788	0.0139395	0.008111	0.0203524	25	34	27	A1	Muscle. skeletal (STARNET)	EpiXcan	0.992833	starnet_sklm	0.999981
2580	ENSG00000218891	ZNF579	-0.643927	-0.388708	0.519623	0.029213	0.0913382	3.4509e-12	2.18216e-11	21	37	25	A1	Muscle. skeletal (STARNET)	EpiXcan	0.992833	starnet_sklm	0.999981
2581	ENSG00000225151	GOLGA2P7	0.643669	0.121112	0.51979	0.24028	0.547383	2.45942e-100	2.94245e-98	28	63	37	A1	Muscle. skeletal (STARNET)	EpiXcan	0.992833	starnet_sklm	0.999981
2582	ENSG00000171132	PRKCE	0.643643	1.13262	0.519807	0.00387789	0.0141035	0.00777399	0.0195477	6	9	7	A1	Muscle. skeletal (STARNET)	EpiXcan	0.992833	starnet_sklm	0.999981
2583	ENSG00000084623	EIF3I	0.643616	0.876859	0.519824	0.00953253	0.0298543	9.46711e-05	0.000294883	6	14	8	A1	Muscle. skeletal (STARNET)	EpiXcan	0.992833	starnet_sklm	0.999981
2584	ENSG00000134490	TMEM241	-0.643464	-0.750958	0.519923	0.00806297	0.0466323	7.56182e-07	2.99866e-06	5	16	6	A1	Muscle. skeletal (STARNET)	EpiXcan	0.992833	starnet_sklm	0.999981
2585	ENSG00000188643	S100A16	-0.643135	-0.201887	0.520136	0.102618	0.170763	1.07237e-22	1.26402e-21	28	40	31	A1	Muscle. skeletal (STARNET)	EpiXcan	0.992833	starnet_sklm	0.999981
2586	ENSG00000179743	FLJ37453	-0.642112	-0.216961	0.5208	0.121458	0.301625	4.01125e-43	1.04327e-41	46	59	55	A1	Muscle. skeletal (STARNET)	EpiXcan	0.992833	starnet_sklm	0.999981
2587	ENSG00000218739	CEBPZOS	0.641978	0.716465	0.520887	0.00741307	0.0625195	1.3395e-08	6.29447e-08	15	29	19	A1	Muscle. skeletal (STARNET)	EpiXcan	0.992833	starnet_sklm	0.999981
2588	ENSG00000073060	SCARB1	-0.641192	-0.329435	0.521398	0.0285715	0.0450948	1.45753e-06	5.58728e-06	32	63	39	A1	Muscle. skeletal (STARNET)	EpiXcan	0.992833	starnet_sklm	0.999981
2589	ENSG00000049449	RCN1	0.641135	0.175135	0.521435	0.126438	0.27758	1.62754e-39	3.7883e-38	13	19	17	A1	Muscle. skeletal (STARNET)	EpiXcan	0.992833	starnet_sklm	0.999981
2590	ENSG00000159387	IRX6	-0.641063	-0.2463	0.521482	0.0735997	0.127384	8.43962e-17	7.25371e-16	15	23	17	A1	Muscle. skeletal (STARNET)	EpiXcan	0.992833	starnet_sklm	0.999981
2591	ENSG00000134962	KLB	-0.64072	-0.503145	0.521705	0.0185659	0.0132417	0.010171	0.0251834	19	48	23	A1	Muscle. skeletal (STARNET)	EpiXcan	0.992833	starnet_sklm	0.999981
2592	ENSG00000232098	AC012313.1	-0.640656	-0.490132	0.521746	0.0201859	0.0757918	2.6381e-10	1.43726e-09	13	35	18	A1	Muscle. skeletal (STARNET)	EpiXcan	0.992833	starnet_sklm	0.999981
2593	ENSG00000100243	CYB5R3	0.640576	0.97678	0.521798	0.00780146	0.035632	1.73854e-05	5.91748e-05	16	30	20	A1	Muscle. skeletal (STARNET)	EpiXcan	0.992833	starnet_sklm	0.999981
2594	ENSG00000242372	EIF6	0.640445	0.223129	0.521883	0.0831616	0.205443	1.38589e-27	2.05973e-26	12	25	18	A1	Muscle. skeletal (STARNET)	EpiXcan	0.992833	starnet_sklm	0.999981
2595	ENSG00000107518	ATRNL1	0.640127	0.102635	0.52209	0.401803	0.645226	8.60328e-134	2.18999e-131	36	67	44	A1	Muscle. skeletal (STARNET)	EpiXcan	0.992833	starnet_sklm	0.999981
2596	ENSG00000178966	RMI1	-0.640087	-0.602615	0.522116	0.00928636	0.0128125	0.0113698	0.0279893	17	39	33	A1	Muscle. skeletal (STARNET)	EpiXcan	0.992833	starnet_sklm	0.999981
2597	ENSG00000108786	HSD17B1	-0.639628	-0.731106	0.522415	0.0082018	0.0595436	2.66132e-08	1.21481e-07	12	27	16	A1	Muscle. skeletal (STARNET)	EpiXcan	0.992833	starnet_sklm	0.999981
2598	ENSG00000021776	AQR	-0.639166	-0.581664	0.522715	0.0117795	0.0479369	7.21013e-07	2.86966e-06	15	31	17	A1	Muscle. skeletal (STARNET)	EpiXcan	0.992833	starnet_sklm	0.999981
2599	ENSG00000148290	SURF1	0.638946	0.160635	0.522858	0.177996	0.336074	4.62812e-49	1.44571e-47	34	66	46	A1	Muscle. skeletal (STARNET)	EpiXcan	0.992833	starnet_sklm	0.999981
2600	ENSG00000053372	MRTO4	0.638759	0.220427	0.52298	0.104267	0.121969	2.29719e-16	1.9139e-15	64	107	78	A1	Muscle. skeletal (STARNET)	EpiXcan	0.992833	starnet_sklm	0.999981
2601	ENSG00000160323	ADAMTS13	0.638595	0.290428	0.523086	0.0534484	0.140022	1.29967e-18	1.24096e-17	20	40	25	A1	Muscle. skeletal (STARNET)	EpiXcan	0.992833	starnet_sklm	0.999981
2602	ENSG00000117569	PTBP2	0.638069	0.520123	0.523429	0.0123871	0.041978	3.77983e-06	1.38675e-05	17	23	19	A1	Muscle. skeletal (STARNET)	EpiXcan	0.992833	starnet_sklm	0.999981
2603	ENSG00000138449	SLC40A1	0.637946	0.549237	0.523509	0.0148676	0.0130122	0.0104768	0.0259083	10	23	13	A1	Muscle. skeletal (STARNET)	EpiXcan	0.992833	starnet_sklm	0.999981
2604	ENSG00000168917	SLC35G2	-0.637778	-0.835945	0.523618	0.0068162	0.02012	0.00140587	0.00384278	38	65	59	A1	Muscle. skeletal (STARNET)	EpiXcan	0.992833	starnet_sklm	0.999981
2605	ENSG00000197785	ATAD3A	0.636513	0.428184	0.524442	0.0210116	0.0483692	6.31654e-07	2.53509e-06	20	43	28	A1	Muscle. skeletal (STARNET)	EpiXcan	0.992833	starnet_sklm	0.999981
2606	ENSG00000197142	ACSL5	0.636391	0.346624	0.524522	0.0206879	0.0157622	0.00471857	0.0121509	31	41	41	A1	Muscle. skeletal (STARNET)	EpiXcan	0.992833	starnet_sklm	0.999981
2607	ENSG00000248835	AL357673.1	0.636372	0.148724	0.524534	0.278552	0.414027	1.54501e-65	7.93324e-64	16	84	20	A1	Muscle. skeletal (STARNET)	EpiXcan	0.992833	starnet_sklm	0.999981
2608	ENSG00000182512	GLRX5	-0.63603	-0.145501	0.524757	0.169531	0.25605	5.45079e-36	1.10719e-34	19	31	24	A1	Muscle. skeletal (STARNET)	EpiXcan	0.992833	starnet_sklm	0.999981
2609	ENSG00000124541	RRP36	-0.635937	-0.660674	0.524818	0.0194647	0.0472623	8.5279e-07	3.3606e-06	18	28	24	A1	Muscle. skeletal (STARNET)	EpiXcan	0.992833	starnet_sklm	0.999981
2610	ENSG00000100422	CERK	0.635897	0.365222	0.524844	0.0342131	0.0614328	1.37536e-08	6.45288e-08	23	30	26	A1	Muscle. skeletal (STARNET)	EpiXcan	0.992833	starnet_sklm	0.999981
2611	ENSG00000147853	AK3	0.634849	0.135169	0.525527	0.226601	0.496354	9.60338e-85	8.57424e-83	40	69	48	A1	Muscle. skeletal (STARNET)	EpiXcan	0.992833	starnet_sklm	0.999981
2612	ENSG00000178913	TAF7	0.63463	0.811818	0.52567	0.00558238	0.012105	0.0137766	0.0335483	4	4	4	A1	Muscle. skeletal (STARNET)	EpiXcan	0.992833	starnet_sklm	0.999981
2613	ENSG00000178229	ZNF543	-0.634515	-0.424276	0.525745	0.0207907	0.0499329	3.97439e-07	1.62785e-06	23	44	27	A1	Muscle. skeletal (STARNET)	EpiXcan	0.992833	starnet_sklm	0.999981
2614	ENSG00000119723	COQ6	-0.633833	-0.430209	0.52619	0.0253248	0.0518833	2.41639e-07	1.01047e-06	14	32	17	A1	Muscle. skeletal (STARNET)	EpiXcan	0.992833	starnet_sklm	0.999981
2615	ENSG00000242861	AL591895.1	-0.633555	-0.988047	0.526371	0.00453531	0.014847	0.00640297	0.0162437	5	24	5	A1	Muscle. skeletal (STARNET)	EpiXcan	0.992833	starnet_sklm	0.999981
2616	ENSG00000105088	OLFM2	0.633384	0.238247	0.526483	0.0707487	0.218042	1.57614e-29	2.52774e-28	13	23	17	A1	Muscle. skeletal (STARNET)	EpiXcan	0.992833	starnet_sklm	0.999981
2617	ENSG00000117054	ACADM	0.63337	0.319282	0.526492	0.0412428	0.208177	6.27127e-28	9.43768e-27	28	45	35	A1	Muscle. skeletal (STARNET)	EpiXcan	0.992833	starnet_sklm	0.999981
2618	ENSG00000128596	CCDC136	-0.633097	-0.603206	0.52667	0.0127627	0.0438499	1.39273e-06	5.35089e-06	5	14	5	A1	Muscle. skeletal (STARNET)	EpiXcan	0.992833	starnet_sklm	0.999981
2619	ENSG00000230487	PSMG3-AS1	0.632894	0.128807	0.526803	0.250168	0.363922	8.31334e-55	3.18785e-53	75	145	96	A1	Muscle. skeletal (STARNET)	EpiXcan	0.992833	starnet_sklm	0.999981
2620	ENSG00000115875	SRSF7	0.632695	0.562895	0.526933	0.00985107	0.0166828	0.003721	0.00968204	7	10	8	A1	Muscle. skeletal (STARNET)	EpiXcan	0.992833	starnet_sklm	0.999981
2621	ENSG00000231925	TAPBP	-0.632174	-0.202273	0.527273	0.12793	0.211199	2.63944e-28	4.01759e-27	10	21	11	A1	Muscle. skeletal (STARNET)	EpiXcan	0.992833	starnet_sklm	0.999981
2622	ENSG00000264247	LINC00909	0.63145	0.395924	0.527747	0.0470025	0.0706319	7.08248e-10	3.73281e-09	24	35	28	A1	Muscle. skeletal (STARNET)	EpiXcan	0.992833	starnet_sklm	0.999981
2623	ENSG00000136048	DRAM1	-0.631367	-0.813174	0.527801	0.00748596	0.0377172	1.03862e-05	3.62381e-05	4	4	4	A1	Muscle. skeletal (STARNET)	EpiXcan	0.992833	starnet_sklm	0.999981
2624	ENSG00000151176	PLBD2	0.630972	0.26743	0.528059	0.0597856	0.123412	2.97529e-16	2.46001e-15	5	24	6	A1	Muscle. skeletal (STARNET)	EpiXcan	0.992833	starnet_sklm	0.999981
2625	ENSG00000141252	VPS53	-0.630136	-0.226711	0.528605	0.0906296	0.253719	8.10567e-35	1.58717e-33	19	35	25	A1	Muscle. skeletal (STARNET)	EpiXcan	0.992833	starnet_sklm	0.999981
2626	ENSG00000116132	PRRX1	-0.630095	-0.260584	0.528632	0.07052	0.119378	7.79353e-16	6.26625e-15	44	72	55	A1	Muscle. skeletal (STARNET)	EpiXcan	0.992833	starnet_sklm	0.999981
2627	ENSG00000091157	WDR7	-0.629807	-0.431516	0.528821	0.0383352	0.0115126	0.0159788	0.038571	40	80	49	A1	Muscle. skeletal (STARNET)	EpiXcan	0.992833	starnet_sklm	0.999981
2628	ENSG00000143149	ALDH9A1	-0.629745	-0.11003	0.528862	0.324455	0.431341	1.05232e-68	5.99521e-67	43	79	54	A1	Muscle. skeletal (STARNET)	EpiXcan	0.992833	starnet_sklm	0.999981
2629	ENSG00000144647	POMGNT2	0.629712	0.462593	0.528883	0.0188954	0.0157803	0.00497937	0.0127977	16	45	19	A1	Muscle. skeletal (STARNET)	EpiXcan	0.992833	starnet_sklm	0.999981
2630	ENSG00000142197	DOPEY2	-0.629438	-0.229826	0.529062	0.0672907	0.299773	1.04822e-42	2.68543e-41	20	38	31	A1	Muscle. skeletal (STARNET)	EpiXcan	0.992833	starnet_sklm	0.999981
2631	ENSG00000241644	INMT	-0.629394	-0.515131	0.529091	0.0120015	0.0466369	8.64787e-07	3.40451e-06	11	14	14	A1	Muscle. skeletal (STARNET)	EpiXcan	0.992833	starnet_sklm	0.999981
2632	ENSG00000141560	FN3KRP	0.628373	0.142161	0.52976	0.218043	0.615298	1.42774e-122	2.99674e-120	19	47	26	A1	Muscle. skeletal (STARNET)	EpiXcan	0.992833	starnet_sklm	0.999981
2633	ENSG00000149294	NCAM1	-0.628033	-0.23198	0.529982	0.0989774	0.166536	6.82912e-22	7.75912e-21	52	70	60	A1	Muscle. skeletal (STARNET)	EpiXcan	0.992833	starnet_sklm	0.999981
2634	ENSG00000184602	SNN	-0.62769	-0.448472	0.530207	0.0187891	0.0130802	0.0108333	0.0267182	13	20	18	A1	Muscle. skeletal (STARNET)	EpiXcan	0.992833	starnet_sklm	0.999981
2635	ENSG00000121716	PILRB	0.627671	0.173002	0.530219	0.147581	0.23301	5.84523e-32	1.02691e-30	16	20	16	A1	Muscle. skeletal (STARNET)	EpiXcan	0.992833	starnet_sklm	0.999981
2636	ENSG00000136877	FPGS	0.627563	0.388891	0.53029	0.0112732	0.0444945	1.79667e-06	6.8391e-06	3	22	5	A1	Muscle. skeletal (STARNET)	EpiXcan	0.992833	starnet_sklm	0.999981
2637	ENSG00000160284	SPATC1L	-0.627432	-0.112091	0.530376	0.244232	0.424478	9.85671e-68	5.44994e-66	43	106	63	A1	Muscle. skeletal (STARNET)	EpiXcan	0.992833	starnet_sklm	0.999981
2638	ENSG00000241839	PLEKHO2	-0.627124	-0.830031	0.530578	0.0102318	0.0256208	0.000305491	0.000900886	10	24	11	A1	Muscle. skeletal (STARNET)	EpiXcan	0.992833	starnet_sklm	0.999981
2639	ENSG00000134470	IL15RA	0.626945	0.308462	0.530695	0.043266	0.107673	1.46649e-14	1.09044e-13	18	59	23	A1	Muscle. skeletal (STARNET)	EpiXcan	0.992833	starnet_sklm	0.999981
2640	ENSG00000100075	SLC25A1	0.626649	0.32579	0.530889	0.0437713	0.0547335	9.10229e-08	3.94707e-07	41	71	47	A1	Muscle. skeletal (STARNET)	EpiXcan	0.992833	starnet_sklm	0.999981
2641	ENSG00000160097	FNDC5	0.626597	0.469311	0.530924	0.0203952	0.075641	2.65221e-10	1.44429e-09	6	31	9	A1	Muscle. skeletal (STARNET)	EpiXcan	0.992833	starnet_sklm	0.999981
2642	ENSG00000065675	PRKCQ	-0.626327	-0.133825	0.531101	0.0820735	0.0602716	2.43562e-08	1.11561e-07	69	100	87	A1	Muscle. skeletal (STARNET)	EpiXcan	0.992833	starnet_sklm	0.999981
2643	ENSG00000242247	ARFGAP3	0.626081	0.514519	0.531262	0.0181343	0.0846382	1.37577e-11	8.31301e-11	16	64	22	A1	Muscle. skeletal (STARNET)	EpiXcan	0.992833	starnet_sklm	0.999981
2644	ENSG00000166260	COX11	0.626066	0.318888	0.531272	0.0455786	0.147549	1.90945e-19	1.8974e-18	14	37	16	A1	Muscle. skeletal (STARNET)	EpiXcan	0.992833	starnet_sklm	0.999981
2645	ENSG00000155660	PDIA4	-0.625898	-0.467346	0.531382	0.019467	0.129745	2.71182e-17	2.38736e-16	8	47	17	A1	Muscle. skeletal (STARNET)	EpiXcan	0.992833	starnet_sklm	0.999981
2646	ENSG00000132823	OSER1	-0.625744	-0.419974	0.531483	0.0186261	0.021759	0.000973147	0.00270824	21	31	26	A1	Muscle. skeletal (STARNET)	EpiXcan	0.992833	starnet_sklm	0.999981
2647	ENSG00000161896	IP6K3	0.625714	0.196902	0.531503	0.087935	0.068043	1.82867e-09	9.28618e-09	56	87	72	A1	Muscle. skeletal (STARNET)	EpiXcan	0.992833	starnet_sklm	0.999981
2648	ENSG00000103126	AXIN1	-0.62503	-0.954154	0.531952	0.00511028	0.0156025	0.00523581	0.0134193	10	28	11	A1	Muscle. skeletal (STARNET)	EpiXcan	0.992833	starnet_sklm	0.999981
2649	ENSG00000162430	SELENON	-0.624759	-0.67392	0.532129	0.0107557	0.0453289	1.50531e-06	5.76859e-06	14	55	24	A1	Muscle. skeletal (STARNET)	EpiXcan	0.992833	starnet_sklm	0.999981
2650	ENSG00000075223	SEMA3C	0.624483	0.646532	0.53231	0.0122229	0.0232611	0.000530215	0.00151613	9	35	16	A1	Muscle. skeletal (STARNET)	EpiXcan	0.992833	starnet_sklm	0.999981
2651	ENSG00000272752	STAG3L5P-PVRIG2P-PILRB	0.624452	0.219044	0.532331	0.0905218	0.157171	6.27667e-21	6.77745e-20	9	20	9	A1	Muscle. skeletal (STARNET)	EpiXcan	0.992833	starnet_sklm	0.999981
2652	ENSG00000133805	AMPD3	-0.624155	-0.169562	0.532526	0.131366	0.229074	3.34962e-31	5.72498e-30	14	73	15	A1	Muscle. skeletal (STARNET)	EpiXcan	0.992833	starnet_sklm	0.999981
2653	ENSG00000155542	SETD9	-0.623989	-0.133135	0.532635	0.28382	0.528985	1.55296e-93	1.62979e-91	21	35	25	A1	Muscle. skeletal (STARNET)	EpiXcan	0.992833	starnet_sklm	0.999981
2654	ENSG00000163486	SRGAP2	-0.623947	-0.344461	0.532662	0.026367	0.0685136	2.56988e-09	1.28914e-08	17	24	22	A1	Muscle. skeletal (STARNET)	EpiXcan	0.992833	starnet_sklm	0.999981
2655	ENSG00000099821	POLRMT	0.62387	1.16269	0.532713	0.00194439	0.132309	2.56715e-17	2.26167e-16	5	17	8	A1	Muscle. skeletal (STARNET)	EpiXcan	0.992833	starnet_sklm	0.999981
2656	ENSG00000111321	LTBR	0.623766	0.101178	0.532781	0.225845	0.475628	1.97636e-81	1.52549e-79	16	26	21	A1	Muscle. skeletal (STARNET)	EpiXcan	0.992833	starnet_sklm	0.999981
2657	ENSG00000138085	ATRAID	0.623553	0.3891	0.532921	0.0335305	0.0821627	4.31848e-11	2.49355e-10	16	42	23	A1	Muscle. skeletal (STARNET)	EpiXcan	0.992833	starnet_sklm	0.999981
2658	ENSG00000129991	TNNI3	-0.623498	-0.442134	0.532957	0.0185059	0.183215	2.37785e-24	3.06228e-23	2	6	5	A1	Muscle. skeletal (STARNET)	EpiXcan	0.992833	starnet_sklm	0.999981
2659	ENSG00000205937	RNPS1	-0.623259	-0.759305	0.533114	0.00736198	0.0245402	0.00043198	0.00124987	5	8	6	A1	Muscle. skeletal (STARNET)	EpiXcan	0.992833	starnet_sklm	0.999981
2660	ENSG00000013374	NUB1	0.62294	0.476688	0.533324	0.0181824	0.0556859	8.15157e-08	3.55025e-07	9	32	10	A1	Muscle. skeletal (STARNET)	EpiXcan	0.992833	starnet_sklm	0.999981
2661	ENSG00000168329	CX3CR1	-0.622687	-0.255392	0.53349	0.0847496	0.177012	1.77182e-23	2.19441e-22	52	74	64	A1	Muscle. skeletal (STARNET)	EpiXcan	0.992833	starnet_sklm	0.999981
2662	ENSG00000105514	RAB3D	0.622677	0.731403	0.533497	0.00773862	0.0134741	0.0095271	0.0236871	14	16	15	A1	Muscle. skeletal (STARNET)	EpiXcan	0.992833	starnet_sklm	0.999981
2663	ENSG00000104863	LIN7B	0.622627	0.194873	0.53353	0.107032	0.249203	6.45953e-35	1.26691e-33	8	15	11	A1	Muscle. skeletal (STARNET)	EpiXcan	0.992833	starnet_sklm	0.999981
2664	ENSG00000168672	FAM84B	0.6226	0.48832	0.533548	0.0221301	0.0122457	0.0131932	0.0322393	29	50	34	A1	Muscle. skeletal (STARNET)	EpiXcan	0.992833	starnet_sklm	0.999981
2665	ENSG00000101310	SEC23B	0.62206	0.252309	0.533902	0.0580661	0.104212	4.51226e-14	3.24038e-13	11	21	12	A1	Muscle. skeletal (STARNET)	EpiXcan	0.992833	starnet_sklm	0.999981
2666	ENSG00000241945	PWP2	-0.622014	-3.16942	0.533932	0.000394622	0.294867	8.61629e-42	2.14314e-40	5	35	21	A1	Muscle. skeletal (STARNET)	EpiXcan	0.992833	starnet_sklm	0.999981
2667	ENSG00000100372	SLC25A17	0.62123	0.416994	0.534448	0.0179518	0.0320328	5.85886e-05	0.000186722	18	34	22	A1	Muscle. skeletal (STARNET)	EpiXcan	0.992833	starnet_sklm	0.999981
2668	ENSG00000165646	SLC18A2	0.620967	0.365763	0.534621	0.034274	0.0800409	8.26842e-11	4.68387e-10	19	26	25	A1	Muscle. skeletal (STARNET)	EpiXcan	0.992833	starnet_sklm	0.999981
2669	ENSG00000079335	CDC14A	-0.620682	-0.264586	0.534809	0.0410055	0.0267996	0.000232702	0.000695141	37	50	48	A1	Muscle. skeletal (STARNET)	EpiXcan	0.992833	starnet_sklm	0.999981
2670	ENSG00000167280	ENGASE	-0.620641	-0.504502	0.534836	0.0349057	0.13179	2.79293e-17	2.45696e-16	17	37	25	A1	Muscle. skeletal (STARNET)	EpiXcan	0.992833	starnet_sklm	0.999981
2671	ENSG00000198324	FAM109A	0.620623	0.660875	0.534847	0.0263234	0.0122739	0.0133304	0.0325413	19	27	22	A1	Muscle. skeletal (STARNET)	EpiXcan	0.992833	starnet_sklm	0.999981
2672	ENSG00000170464	DNAJC18	-0.620254	-0.145247	0.535091	0.183641	0.445849	1.02543e-72	6.63146e-71	6	12	11	A1	Muscle. skeletal (STARNET)	EpiXcan	0.992833	starnet_sklm	0.999981
2673	ENSG00000135336	ORC3	0.620088	1.06773	0.5352	0.00293726	0.0215854	0.00101193	0.00280834	1	3	2	A1	Muscle. skeletal (STARNET)	EpiXcan	0.992833	starnet_sklm	0.999981
2674	ENSG00000172893	DHCR7	-0.619878	-0.188427	0.535338	0.0853012	0.0722827	6.8165e-10	3.60056e-09	70	101	84	A1	Muscle. skeletal (STARNET)	EpiXcan	0.992833	starnet_sklm	0.999981
2675	ENSG00000184584	TMEM173	-0.619864	-0.676254	0.535347	0.00652343	0.028954	0.000115711	0.000357072	2	15	2	A1	Muscle. skeletal (STARNET)	EpiXcan	0.992833	starnet_sklm	0.999981
2676	ENSG00000183807	FAM162B	-0.619503	-0.419155	0.535585	0.0270185	0.0407085	4.65055e-06	1.68307e-05	15	63	16	A1	Muscle. skeletal (STARNET)	EpiXcan	0.992833	starnet_sklm	0.999981
2677	ENSG00000197070	ARRDC1	-0.619172	-0.275824	0.535803	0.0691183	0.120013	7.74327e-16	6.23003e-15	18	30	21	A1	Muscle. skeletal (STARNET)	EpiXcan	0.992833	starnet_sklm	0.999981
2678	ENSG00000119147	C2orf40	-0.618998	-0.112802	0.535918	0.3361	0.3913	7.98601e-60	3.43686e-58	92	148	109	A1	Muscle. skeletal (STARNET)	EpiXcan	0.992833	starnet_sklm	0.999981
2679	ENSG00000162636	FAM102B	-0.618456	-0.473881	0.536275	0.019174	0.0112274	0.0175646	0.0421973	41	71	47	A1	Muscle. skeletal (STARNET)	EpiXcan	0.992833	starnet_sklm	0.999981
2680	ENSG00000115468	EFHD1	0.618251	0.430497	0.53641	0.0295668	0.0522111	1.82262e-07	7.70253e-07	14	41	18	A1	Muscle. skeletal (STARNET)	EpiXcan	0.992833	starnet_sklm	0.999981
2681	ENSG00000242086	LINC00969	0.617859	0.120774	0.536668	0.241546	0.487724	2.96849e-82	2.39966e-80	75	140	93	A1	Muscle. skeletal (STARNET)	EpiXcan	0.992833	starnet_sklm	0.999981
2682	ENSG00000064115	TM7SF3	0.617385	1.12619	0.536981	0.00472785	0.0115816	0.0160613	0.0387571	8	21	10	A1	Muscle. skeletal (STARNET)	EpiXcan	0.992833	starnet_sklm	0.999981
2683	ENSG00000123989	CHPF	-0.616777	-0.742067	0.537382	0.0081487	0.0280479	0.000173968	0.000526526	5	5	5	A1	Muscle. skeletal (STARNET)	EpiXcan	0.992833	starnet_sklm	0.999981
2684	ENSG00000175826	CTDNEP1	0.616293	0.529964	0.537701	0.0291951	0.0103589	0.0225376	0.0533097	39	45	45	A1	Muscle. skeletal (STARNET)	EpiXcan	0.992833	starnet_sklm	0.999981
2685	ENSG00000099219	ERMP1	-0.616222	-0.772009	0.537748	0.0108484	0.0372622	1.29664e-05	4.47317e-05	15	25	17	A1	Muscle. skeletal (STARNET)	EpiXcan	0.992833	starnet_sklm	0.999981
2686	ENSG00000173705	SUSD5	0.616164	0.207938	0.537786	0.10995	0.170416	3.81249e-23	4.60733e-22	37	67	44	A1	Muscle. skeletal (STARNET)	EpiXcan	0.992833	starnet_sklm	0.999981
2687	ENSG00000106591	MRPL32	0.615951	0.494565	0.537927	0.00902939	0.0400443	5.51909e-06	1.97755e-05	6	12	11	A1	Muscle. skeletal (STARNET)	EpiXcan	0.992833	starnet_sklm	0.999981
2688	ENSG00000107341	UBE2R2	-0.615314	-0.540494	0.538348	0.0220551	0.0409835	4.95921e-06	1.78603e-05	36	86	49	A1	Muscle. skeletal (STARNET)	EpiXcan	0.992833	starnet_sklm	0.999981
2689	ENSG00000071205	ARHGAP10	-0.614775	-0.528096	0.538703	0.0179423	0.0584473	3.69735e-08	1.66297e-07	25	54	34	A1	Muscle. skeletal (STARNET)	EpiXcan	0.992833	starnet_sklm	0.999981
2690	ENSG00000173041	ZNF680	-0.614298	-0.433708	0.539018	0.0262076	0.032734	4.67097e-05	0.000150996	13	18	14	A1	Muscle. skeletal (STARNET)	EpiXcan	0.992833	starnet_sklm	0.999981
2691	ENSG00000170759	KIF5B	-0.614198	-0.330211	0.539085	0.0385105	0.071801	7.53594e-10	3.96308e-09	27	82	28	A1	Muscle. skeletal (STARNET)	EpiXcan	0.992833	starnet_sklm	0.999981
2692	ENSG00000180376	CCDC66	0.613464	0.442139	0.53957	0.0309176	0.0296629	0.000111749	0.000345649	30	41	34	A1	Muscle. skeletal (STARNET)	EpiXcan	0.992833	starnet_sklm	0.999981
2693	ENSG00000153246	PLA2R1	-0.613384	-0.281394	0.539623	0.0600021	0.11825	3.13319e-16	2.5852e-15	13	69	14	A1	Muscle. skeletal (STARNET)	EpiXcan	0.992833	starnet_sklm	0.999981
2694	ENSG00000081665	ZNF506	-0.613013	-0.386609	0.539868	0.0283345	0.153758	1.8533e-20	1.92975e-19	13	28	20	A1	Muscle. skeletal (STARNET)	EpiXcan	0.992833	starnet_sklm	0.999981
2695	ENSG00000155368	DBI	0.612799	0.369581	0.540009	0.029399	0.0394021	5.56169e-06	1.99126e-05	27	37	32	A1	Muscle. skeletal (STARNET)	EpiXcan	0.992833	starnet_sklm	0.999981
2696	ENSG00000101353	MROH8	0.612379	0.284891	0.540287	0.0421216	0.0442138	1.98815e-06	7.52489e-06	32	41	34	A1	Muscle. skeletal (STARNET)	EpiXcan	0.992833	starnet_sklm	0.999981
2697	ENSG00000111850	SMIM8	-0.612238	-0.227407	0.540381	0.0905065	0.172484	7.4522e-23	8.85502e-22	11	29	15	A1	Muscle. skeletal (STARNET)	EpiXcan	0.992833	starnet_sklm	0.999981
2698	ENSG00000109814	UGDH	-0.612235	-0.476561	0.540382	0.0190513	0.0208036	0.00122282	0.00336394	18	27	20	A1	Muscle. skeletal (STARNET)	EpiXcan	0.992833	starnet_sklm	0.999981
2699	ENSG00000145050	MANF	0.611288	0.402506	0.541009	0.0140747	0.0239862	0.000494692	0.00142101	15	29	20	A1	Muscle. skeletal (STARNET)	EpiXcan	0.992833	starnet_sklm	0.999981
2700	ENSG00000259673	IQCH-AS1	-0.610842	-0.575899	0.541304	0.00930806	0.0144023	0.00715218	0.0180601	21	43	27	A1	Muscle. skeletal (STARNET)	EpiXcan	0.992833	starnet_sklm	0.999981
2701	ENSG00000142733	MAP3K6	-0.610343	-0.166277	0.541635	0.115386	0.21273	1.0066e-29	1.62536e-28	7	33	8	A1	Muscle. skeletal (STARNET)	EpiXcan	0.992833	starnet_sklm	0.999981
2702	ENSG00000185269	NOTUM	0.610315	0.222746	0.541653	0.0901919	0.150343	7.81133e-20	7.91989e-19	34	63	40	A1	Muscle. skeletal (STARNET)	EpiXcan	0.992833	starnet_sklm	0.999981
2703	ENSG00000132507	EIF5A	0.610134	0.546467	0.541773	0.013153	0.0852107	1.45794e-11	8.78287e-11	10	20	12	A1	Muscle. skeletal (STARNET)	EpiXcan	0.992833	starnet_sklm	0.999981
2704	ENSG00000153531	ADPRHL1	0.609923	0.380699	0.541912	0.0397769	0.0314836	6.93914e-05	0.000219339	31	83	47	A1	Muscle. skeletal (STARNET)	EpiXcan	0.992833	starnet_sklm	0.999981
2705	ENSG00000167377	ZNF23	-0.608985	-0.67129	0.542535	0.024424	0.0139419	0.0083461	0.0208897	19	25	23	A1	Muscle. skeletal (STARNET)	EpiXcan	0.992833	starnet_sklm	0.999981
2706	ENSG00000064225	ST3GAL6	0.608895	0.206815	0.542594	0.0855667	0.0986535	3.67253e-13	2.4979e-12	21	27	26	A1	Muscle. skeletal (STARNET)	EpiXcan	0.992833	starnet_sklm	0.999981
2707	ENSG00000142166	IFNAR1	-0.607948	-0.260251	0.543222	0.0655773	0.106021	3.57397e-14	2.5946e-13	39	69	49	A1	Muscle. skeletal (STARNET)	EpiXcan	0.992833	starnet_sklm	0.999981
2708	ENSG00000168291	PDHB	0.607942	0.195527	0.543226	0.107879	0.206556	8.40332e-28	1.25987e-26	22	40	27	A1	Muscle. skeletal (STARNET)	EpiXcan	0.992833	starnet_sklm	0.999981
2709	ENSG00000161904	LEMD2	-0.607941	-0.361744	0.543227	0.0393577	0.0890886	7.22286e-12	4.46585e-11	25	58	28	A1	Muscle. skeletal (STARNET)	EpiXcan	0.992833	starnet_sklm	0.999981
2710	ENSG00000173517	PEAK1	0.607666	0.282366	0.543409	0.0260118	0.0442983	1.53801e-06	5.88825e-06	19	25	21	A1	Muscle. skeletal (STARNET)	EpiXcan	0.992833	starnet_sklm	0.999981
2711	ENSG00000110987	BCL7A	0.607626	0.147903	0.543436	0.194649	0.312459	7.88634e-45	2.19424e-43	10	17	12	A1	Muscle. skeletal (STARNET)	EpiXcan	0.992833	starnet_sklm	0.999981
2712	ENSG00000116729	WLS	0.60735	0.725736	0.543618	0.00796611	0.0221914	0.000835536	0.00234107	4	7	6	A1	Muscle. skeletal (STARNET)	EpiXcan	0.992833	starnet_sklm	0.999981
2713	ENSG00000162517	PEF1	0.607198	0.651121	0.543719	0.00844661	0.0452426	1.59532e-06	6.0979e-06	6	14	9	A1	Muscle. skeletal (STARNET)	EpiXcan	0.992833	starnet_sklm	0.999981
2714	ENSG00000159212	CLIC6	-0.606698	-0.214976	0.544051	0.082268	0.157247	7.55039e-21	8.07987e-20	31	41	34	A1	Muscle. skeletal (STARNET)	EpiXcan	0.992833	starnet_sklm	0.999981
2715	ENSG00000188130	MAPK12	0.60625	0.270683	0.544349	0.0596111	0.145121	4.89268e-19	4.77845e-18	17	40	25	A1	Muscle. skeletal (STARNET)	EpiXcan	0.992833	starnet_sklm	0.999981
2716	ENSG00000213024	NUP62	0.606179	0.372384	0.544396	0.0317031	0.106746	4.61788e-14	3.31424e-13	8	13	11	A1	Muscle. skeletal (STARNET)	EpiXcan	0.992833	starnet_sklm	0.999981
2717	ENSG00000070501	POLB	0.605849	0.308533	0.544615	0.0526158	0.0984043	5.20292e-13	3.50494e-12	18	27	22	A1	Muscle. skeletal (STARNET)	EpiXcan	0.992833	starnet_sklm	0.999981
2718	ENSG00000259207	ITGB3	0.605749	0.780037	0.544681	0.00607766	0.0470835	8.84369e-07	3.47132e-06	3	8	4	A1	Muscle. skeletal (STARNET)	EpiXcan	0.992833	starnet_sklm	0.999981
2719	ENSG00000118922	KLF12	0.605427	0.47559	0.544895	0.0139929	0.047575	5.20485e-07	2.10659e-06	3	24	3	A1	Muscle. skeletal (STARNET)	EpiXcan	0.992833	starnet_sklm	0.999981
2720	ENSG00000142347	MYO1F	0.605314	0.724078	0.544971	0.0092445	0.0223922	0.000753394	0.00211935	12	21	14	A1	Muscle. skeletal (STARNET)	EpiXcan	0.992833	starnet_sklm	0.999981
2721	ENSG00000128581	IFT22	-0.604309	-0.333443	0.545638	0.0401951	0.133212	1.81284e-17	1.61256e-16	15	22	18	A1	Muscle. skeletal (STARNET)	EpiXcan	0.992833	starnet_sklm	0.999981
2722	ENSG00000134265	NAPG	0.604075	0.259509	0.545794	0.0704904	0.131424	2.22441e-17	1.96987e-16	17	23	20	A1	Muscle. skeletal (STARNET)	EpiXcan	0.992833	starnet_sklm	0.999981
2723	ENSG00000248008	NRAV	-0.603702	-0.257084	0.546042	0.0413457	0.0315007	6.22724e-05	0.00019783	45	87	57	A1	Muscle. skeletal (STARNET)	EpiXcan	0.992833	starnet_sklm	0.999981
2724	ENSG00000142279	WTIP	-0.603217	-0.486397	0.546364	0.0166515	0.0491601	4.9723e-07	2.01862e-06	4	9	4	A1	Muscle. skeletal (STARNET)	EpiXcan	0.992833	starnet_sklm	0.999981
2725	ENSG00000196159	FAT4	-0.603163	-0.436833	0.5464	0.0261317	0.0135115	0.00903959	0.0225406	31	45	38	A1	Muscle. skeletal (STARNET)	EpiXcan	0.992833	starnet_sklm	0.999981
2726	ENSG00000136710	CCDC115	-0.602612	-0.339409	0.546767	0.0296352	0.0189811	0.00163665	0.00444516	29	33	33	A1	Muscle. skeletal (STARNET)	EpiXcan	0.992833	starnet_sklm	0.999981
2727	ENSG00000146540	C7orf50	0.602386	0.372365	0.546917	0.0211448	0.0313851	6.53174e-05	0.000207173	8	13	10	A1	Muscle. skeletal (STARNET)	EpiXcan	0.992833	starnet_sklm	0.999981
2728	ENSG00000171766	GATM	-0.602245	-0.286663	0.547011	0.0453489	0.0859648	1.35759e-11	8.21144e-11	10	12	10	A1	Muscle. skeletal (STARNET)	EpiXcan	0.992833	starnet_sklm	0.999981
2729	ENSG00000150403	TMCO3	0.601543	0.132079	0.547479	0.194299	0.271718	1.24944e-38	2.80982e-37	28	53	31	A1	Muscle. skeletal (STARNET)	EpiXcan	0.992833	starnet_sklm	0.999981
2730	ENSG00000007255	TRAPPC6A	-0.601504	-0.416741	0.547504	0.0250519	0.0526653	1.73497e-07	7.34249e-07	25	39	31	A1	Muscle. skeletal (STARNET)	EpiXcan	0.992833	starnet_sklm	0.999981
2731	ENSG00000188342	GTF2F2	-0.601491	-0.196806	0.547513	0.0965005	0.213114	7.62475e-29	1.19089e-27	23	29	26	A1	Muscle. skeletal (STARNET)	EpiXcan	0.992833	starnet_sklm	0.999981
2732	ENSG00000241316	SUCLG2-AS1	-0.601249	-0.255199	0.547674	0.0787456	0.0950139	1.23233e-12	8.06981e-12	66	86	77	A1	Muscle. skeletal (STARNET)	EpiXcan	0.992833	starnet_sklm	0.999981
2733	ENSG00000169136	ATF5	0.601153	0.483683	0.547738	0.017735	0.0462192	1.24148e-06	4.79752e-06	14	31	20	A1	Muscle. skeletal (STARNET)	EpiXcan	0.992833	starnet_sklm	0.999981
2734	ENSG00000107902	LHPP	0.601062	0.21141	0.547799	0.0925326	0.0380268	7.07559e-06	2.51119e-05	89	136	110	A1	Muscle. skeletal (STARNET)	EpiXcan	0.992833	starnet_sklm	0.999981
2735	ENSG00000036054	TBC1D23	-0.600925	-0.165396	0.54789	0.13044	0.443815	2.1242e-71	1.32364e-69	55	71	65	A1	Muscle. skeletal (STARNET)	EpiXcan	0.992833	starnet_sklm	0.999981
2736	ENSG00000136003	ISCU	0.600785	0.229265	0.547983	0.0699736	0.169831	1.24368e-22	1.45877e-21	49	93	68	A1	Muscle. skeletal (STARNET)	EpiXcan	0.992833	starnet_sklm	0.999981
2737	ENSG00000158258	CLSTN2	0.599996	0.407459	0.548509	0.0202103	0.0498158	4.18481e-07	1.71053e-06	37	52	45	A1	Muscle. skeletal (STARNET)	EpiXcan	0.992833	starnet_sklm	0.999981
2738	ENSG00000104731	KLHDC4	0.599724	0.314037	0.54869	0.0655456	0.203447	1.80063e-27	2.66618e-26	46	61	60	A1	Muscle. skeletal (STARNET)	EpiXcan	0.992833	starnet_sklm	0.999981
2739	ENSG00000122687	MRM2	-0.599519	-0.205324	0.548827	0.103025	0.170691	5.91429e-23	7.06879e-22	13	24	16	A1	Muscle. skeletal (STARNET)	EpiXcan	0.992833	starnet_sklm	0.999981
2740	ENSG00000176454	LPCAT4	0.599397	0.497948	0.548908	0.0166971	0.0443715	1.99283e-06	7.54025e-06	7	15	9	A1	Muscle. skeletal (STARNET)	EpiXcan	0.992833	starnet_sklm	0.999981
2741	ENSG00000185420	SMYD3	-0.598994	-0.345612	0.549177	0.0318873	0.0611915	1.71855e-08	7.97857e-08	8	25	10	A1	Muscle. skeletal (STARNET)	EpiXcan	0.992833	starnet_sklm	0.999981
2742	ENSG00000250312	ZNF718	-0.598472	-0.294167	0.549525	0.0471523	0.126511	1.34621e-16	1.14146e-15	8	11	10	A1	Muscle. skeletal (STARNET)	EpiXcan	0.992833	starnet_sklm	0.999981
2743	ENSG00000102554	KLF5	0.597992	0.237348	0.549846	0.0864449	0.193145	5.31903e-26	7.35687e-25	36	88	51	A1	Muscle. skeletal (STARNET)	EpiXcan	0.992833	starnet_sklm	0.999981
2744	ENSG00000113758	DBN1	0.597696	0.45734	0.550043	0.0183151	0.0267141	0.000228478	0.000683378	23	44	32	A1	Muscle. skeletal (STARNET)	EpiXcan	0.992833	starnet_sklm	0.999981
2745	ENSG00000109771	LRP2BP	0.597667	0.537246	0.550062	0.0109881	0.0679432	1.97605e-09	1.00041e-08	15	27	19	A1	Muscle. skeletal (STARNET)	EpiXcan	0.992833	starnet_sklm	0.999981
2746	ENSG00000168275	COA6	0.597653	0.137707	0.550071	0.238212	0.359443	1.75168e-53	6.36993e-52	13	39	15	A1	Muscle. skeletal (STARNET)	EpiXcan	0.992833	starnet_sklm	0.999981
2747	ENSG00000082196	C1QTNF3	0.597609	2.18574	0.550101	0.000911933	0.0128074	0.0116372	0.0286065	2	14	3	A1	Muscle. skeletal (STARNET)	EpiXcan	0.992833	starnet_sklm	0.999981
2748	ENSG00000154059	IMPACT	0.597444	0.685481	0.550211	0.00702625	0.0179224	0.00238137	0.00634396	12	22	19	A1	Muscle. skeletal (STARNET)	EpiXcan	0.992833	starnet_sklm	0.999981
2749	ENSG00000111799	COL12A1	0.596641	0.367099	0.550747	0.0324497	0.0374547	1.25265e-05	4.32891e-05	20	30	26	A1	Muscle. skeletal (STARNET)	EpiXcan	0.992833	starnet_sklm	0.999981
2750	ENSG00000197429	IPP	-0.596476	-0.311313	0.550857	0.0131753	0.0284931	0.000123316	0.000379269	8	8	8	A1	Muscle. skeletal (STARNET)	EpiXcan	0.992833	starnet_sklm	0.999981
2751	ENSG00000106605	BLVRA	-0.596222	-0.278806	0.551027	0.0424027	0.0697725	1.90724e-09	9.67693e-09	22	32	24	A1	Muscle. skeletal (STARNET)	EpiXcan	0.992833	starnet_sklm	0.999981
2752	ENSG00000142675	CNKSR1	0.59561	0.275376	0.551436	0.0614137	0.230748	8.10204e-32	1.41508e-30	22	41	28	A1	Muscle. skeletal (STARNET)	EpiXcan	0.992833	starnet_sklm	0.999981
2753	ENSG00000118276	B4GALT6	0.595228	1.35755	0.551691	0.00492676	0.0197563	0.00153658	0.00418763	2	14	2	A1	Muscle. skeletal (STARNET)	EpiXcan	0.992833	starnet_sklm	0.999981
2754	ENSG00000132906	CASP9	-0.595201	-0.299843	0.551709	0.041884	0.123293	9.75216e-17	8.35181e-16	17	41	20	A1	Muscle. skeletal (STARNET)	EpiXcan	0.992833	starnet_sklm	0.999981
2755	ENSG00000168268	NT5DC2	0.594725	0.535685	0.552028	0.00982294	0.0239623	0.000508676	0.00145837	4	4	4	A1	Muscle. skeletal (STARNET)	EpiXcan	0.992833	starnet_sklm	0.999981
2756	ENSG00000109171	SLAIN2	-0.592564	-0.300379	0.553473	0.0432339	0.136737	2.7664e-18	2.58572e-17	18	27	23	A1	Muscle. skeletal (STARNET)	EpiXcan	0.992833	starnet_sklm	0.999981
2757	ENSG00000124733	MEA1	0.592272	0.34585	0.553669	0.127774	0.191246	1.06342e-26	1.51461e-25	11	13	11	A1	Muscle. skeletal (STARNET)	EpiXcan	0.992833	starnet_sklm	0.999981
2758	ENSG00000157306	ZFHX2-AS1	0.592024	0.202744	0.553835	0.0883715	0.156728	4.15054e-21	4.5349e-20	5	14	5	A1	Muscle. skeletal (STARNET)	EpiXcan	0.992833	starnet_sklm	0.999981
2759	ENSG00000085491	SLC25A24	-0.591675	-0.242149	0.554068	0.0709798	0.125208	1.77078e-16	1.48776e-15	21	46	28	A1	Muscle. skeletal (STARNET)	EpiXcan	0.992833	starnet_sklm	0.999981
2760	ENSG00000177508	IRX3	0.590472	0.484085	0.554874	0.0249569	0.0569928	5.43966e-08	2.40859e-07	22	64	25	A1	Muscle. skeletal (STARNET)	EpiXcan	0.992833	starnet_sklm	0.999981
2761	ENSG00000002933	TMEM176A	-0.589925	-0.20025	0.555241	0.124069	0.163952	2.6524e-22	3.0839e-21	38	65	45	A1	Muscle. skeletal (STARNET)	EpiXcan	0.992833	starnet_sklm	0.999981
2762	ENSG00000179954	SSC5D	-0.589493	-0.649301	0.55553	0.00811445	0.0761828	3.09564e-10	1.67889e-09	7	23	13	A1	Muscle. skeletal (STARNET)	EpiXcan	0.992833	starnet_sklm	0.999981
2763	ENSG00000058085	LAMC2	0.588225	0.129618	0.556382	0.228201	0.317195	5.25693e-46	1.51187e-44	15	94	21	A1	Muscle. skeletal (STARNET)	EpiXcan	0.992833	starnet_sklm	0.999981
2764	ENSG00000112679	DUSP22	0.588204	0.415083	0.556395	0.0475917	0.0684268	2.66458e-09	1.33274e-08	52	79	66	A1	Muscle. skeletal (STARNET)	EpiXcan	0.992833	starnet_sklm	0.999981
2765	ENSG00000065029	ZNF76	-0.587714	-0.302999	0.556724	0.037582	0.0677911	1.97673e-09	1.00041e-08	11	22	13	A1	Muscle. skeletal (STARNET)	EpiXcan	0.992833	starnet_sklm	0.999981
2766	ENSG00000122490	PQLC1	-0.586829	-0.662352	0.557319	0.0115586	0.0407385	5.08706e-06	1.82877e-05	4	13	5	A1	Muscle. skeletal (STARNET)	EpiXcan	0.992833	starnet_sklm	0.999981
2767	ENSG00000121691	CAT	0.586273	0.385236	0.557692	0.0518639	0.124926	7.20932e-17	6.21863e-16	25	41	29	A1	Muscle. skeletal (STARNET)	EpiXcan	0.992833	starnet_sklm	0.999981
2768	ENSG00000134107	BHLHE40	-0.585452	-0.618222	0.558244	0.00791131	0.0414076	4.09056e-06	1.49251e-05	8	20	10	A1	Muscle. skeletal (STARNET)	EpiXcan	0.992833	starnet_sklm	0.999981
2769	ENSG00000125827	TMX4	0.585135	0.314954	0.558457	0.0420566	0.0776874	1.26911e-10	7.09514e-10	7	8	7	A1	Muscle. skeletal (STARNET)	EpiXcan	0.992833	starnet_sklm	0.999981
2770	ENSG00000125871	MGME1	0.584502	0.294724	0.558883	0.0423506	0.0885603	5.5333e-12	3.45153e-11	32	44	36	A1	Muscle. skeletal (STARNET)	EpiXcan	0.992833	starnet_sklm	0.999981
2771	ENSG00000179104	TMTC2	0.584295	0.544	0.559022	0.0144298	0.0361469	1.57237e-05	5.37328e-05	5	6	5	A1	Muscle. skeletal (STARNET)	EpiXcan	0.992833	starnet_sklm	0.999981
2772	ENSG00000223745	CCDC18-AS1	0.584027	0.396653	0.559202	0.0215867	0.0823365	3.74716e-11	2.17415e-10	11	29	15	A1	Muscle. skeletal (STARNET)	EpiXcan	0.992833	starnet_sklm	0.999981
2773	ENSG00000213523	SRA1	-0.583963	-0.124423	0.559245	0.255941	0.341138	4.89786e-50	1.57522e-48	29	73	32	A1	Muscle. skeletal (STARNET)	EpiXcan	0.992833	starnet_sklm	0.999981
2774	ENSG00000157445	CACNA2D3	-0.583523	-0.212335	0.559541	0.0649816	0.176243	2.53885e-23	3.10899e-22	32	82	40	A1	Muscle. skeletal (STARNET)	EpiXcan	0.992833	starnet_sklm	0.999981
2775	ENSG00000198150	AC135178.1	-0.583523	-0.220552	0.559541	0.0957609	0.174859	2.44958e-23	3.00275e-22	32	50	38	A1	Muscle. skeletal (STARNET)	EpiXcan	0.992833	starnet_sklm	0.999981
2776	ENSG00000059588	TARBP1	-0.58339	-0.26863	0.559631	0.0395355	0.045211	1.36318e-06	5.24913e-06	35	42	41	A1	Muscle. skeletal (STARNET)	EpiXcan	0.992833	starnet_sklm	0.999981
2777	ENSG00000100239	PPP6R2	0.583355	0.370753	0.559655	0.0334889	0.0620657	1.48428e-08	6.93671e-08	17	25	20	A1	Muscle. skeletal (STARNET)	EpiXcan	0.992833	starnet_sklm	0.999981
2778	ENSG00000169031	COL4A3	-0.583345	-0.297858	0.559661	0.0362581	0.0186222	0.00228743	0.00610322	45	72	61	A1	Muscle. skeletal (STARNET)	EpiXcan	0.992833	starnet_sklm	0.999981
2779	ENSG00000134759	ELP2	-0.58323	-0.426281	0.559739	0.0207591	0.0548918	6.95059e-08	3.05387e-07	14	23	17	A1	Muscle. skeletal (STARNET)	EpiXcan	0.992833	starnet_sklm	0.999981
2780	ENSG00000119899	SLC17A5	-0.583019	-0.359441	0.55988	0.0234781	0.0690737	2.20243e-09	1.10947e-08	94	118	108	A1	Muscle. skeletal (STARNET)	EpiXcan	0.992833	starnet_sklm	0.999981
2781	ENSG00000140876	NUDT7	0.583008	0.354729	0.559888	0.0242296	0.0329557	3.70445e-05	0.000121159	38	72	50	A1	Muscle. skeletal (STARNET)	EpiXcan	0.992833	starnet_sklm	0.999981
2782	ENSG00000115827	DCAF17	-0.582873	-0.526684	0.559979	0.0138056	0.0307279	7.25182e-05	0.00022892	16	25	21	A1	Muscle. skeletal (STARNET)	EpiXcan	0.992833	starnet_sklm	0.999981
2783	ENSG00000132740	IGHMBP2	-0.581847	-0.268479	0.56067	0.0519541	0.101523	1.76366e-13	1.22109e-12	10	23	11	A1	Muscle. skeletal (STARNET)	EpiXcan	0.992833	starnet_sklm	0.999981
2784	ENSG00000143514	TP53BP2	-0.581042	-0.417898	0.561212	0.0269826	0.0699259	8.70596e-10	4.54244e-09	6	16	9	A1	Muscle. skeletal (STARNET)	EpiXcan	0.992833	starnet_sklm	0.999981
2785	ENSG00000164306	PRIMPOL	-0.580722	-0.562029	0.561428	0.010282	0.0413147	4.52629e-06	1.64099e-05	24	32	27	A1	Muscle. skeletal (STARNET)	EpiXcan	0.992833	starnet_sklm	0.999981
2786	ENSG00000268555	AC123912.4	-0.58067	-0.0959488	0.561463	0.411687	0.658065	6.02636e-141	1.89735e-138	33	74	40	A1	Muscle. skeletal (STARNET)	EpiXcan	0.992833	starnet_sklm	0.999981
2787	ENSG00000085832	EPS15	-0.580372	-0.370511	0.561663	0.0295074	0.0596935	3.01165e-08	1.36638e-07	39	45	43	A1	Muscle. skeletal (STARNET)	EpiXcan	0.992833	starnet_sklm	0.999981
2788	ENSG00000137834	SMAD6	-0.580214	-0.25506	0.561771	0.0350983	0.0296714	8.37227e-05	0.000262833	31	61	42	A1	Muscle. skeletal (STARNET)	EpiXcan	0.992833	starnet_sklm	0.999981
2789	ENSG00000142798	HSPG2	-0.579526	-0.555867	0.562234	0.0157806	0.0172513	0.00323796	0.00849353	18	48	21	A1	Muscle. skeletal (STARNET)	EpiXcan	0.992833	starnet_sklm	0.999981
2790	ENSG00000196391	ZNF774	-0.578984	-0.80717	0.5626	0.00563976	0.0253482	0.000353005	0.00103362	12	19	17	A1	Muscle. skeletal (STARNET)	EpiXcan	0.992833	starnet_sklm	0.999981
2791	ENSG00000176194	CIDEA	-0.578691	-0.357511	0.562798	0.0240122	0.0422183	3.486e-06	1.28644e-05	36	56	43	A1	Muscle. skeletal (STARNET)	EpiXcan	0.992833	starnet_sklm	0.999981
2792	ENSG00000256537	SMIM10L1	0.578549	0.13146	0.562894	0.242234	0.341536	5.4849e-50	1.75458e-48	21	41	24	A1	Muscle. skeletal (STARNET)	EpiXcan	0.992833	starnet_sklm	0.999981
2793	ENSG00000160959	LRRC14	-0.578495	-0.680434	0.56293	0.00917037	0.0373156	1.32156e-05	4.54995e-05	11	24	17	A1	Muscle. skeletal (STARNET)	EpiXcan	0.992833	starnet_sklm	0.999981
2794	ENSG00000100490	CDKL1	0.577595	0.349112	0.563538	0.0283916	0.073989	3.63797e-10	1.96146e-09	19	27	24	A1	Muscle. skeletal (STARNET)	EpiXcan	0.992833	starnet_sklm	0.999981
2795	ENSG00000144791	LIMD1	-0.577321	-0.140241	0.563723	0.11515	0.0388564	9.01836e-06	3.16781e-05	94	133	109	A1	Muscle. skeletal (STARNET)	EpiXcan	0.992833	starnet_sklm	0.999981
2796	ENSG00000175262	C1orf127	0.576554	0.192012	0.564241	0.0976356	0.201989	5.59844e-27	8.08934e-26	11	31	15	A1	Muscle. skeletal (STARNET)	EpiXcan	0.992833	starnet_sklm	0.999981
2797	ENSG00000229425	AJ009632.2	0.576446	0.417349	0.564314	0.0220082	0.0369098	1.29408e-05	4.46563e-05	18	32	21	A1	Muscle. skeletal (STARNET)	EpiXcan	0.992833	starnet_sklm	0.999981
2798	ENSG00000101161	PRPF6	0.576395	0.265344	0.564348	0.0696603	0.0858774	1.1249e-11	6.863e-11	24	37	29	A1	Muscle. skeletal (STARNET)	EpiXcan	0.992833	starnet_sklm	0.999981
2799	ENSG00000136630	HLX	-0.576263	-0.166736	0.564437	0.098114	0.104621	6.04306e-14	4.29841e-13	29	44	33	A1	Muscle. skeletal (STARNET)	EpiXcan	0.992833	starnet_sklm	0.999981
2800	ENSG00000213639	PPP1CB	0.576258	0.239049	0.564441	0.037899	0.0630597	1.06208e-08	5.02046e-08	24	34	30	A1	Muscle. skeletal (STARNET)	EpiXcan	0.992833	starnet_sklm	0.999981
2801	ENSG00000116690	PRG4	-0.575745	-0.401082	0.564788	0.021044	0.0242746	0.000454884	0.00131075	10	27	12	A1	Muscle. skeletal (STARNET)	EpiXcan	0.992833	starnet_sklm	0.999981
2802	ENSG00000247828	TMEM161B-AS1	0.575622	0.405284	0.564871	0.0228897	0.0454092	9.995e-07	3.90657e-06	13	19	17	A1	Muscle. skeletal (STARNET)	EpiXcan	0.992833	starnet_sklm	0.999981
2803	ENSG00000183527	PSMG1	-0.575086	-0.145851	0.565233	0.13888	0.265771	2.23142e-38	4.94382e-37	37	58	43	A1	Muscle. skeletal (STARNET)	EpiXcan	0.992833	starnet_sklm	0.999981
2804	ENSG00000146409	SLC18B1	-0.575024	-0.527295	0.565275	0.0184909	0.02094	0.00112806	0.00311833	16	43	20	A1	Muscle. skeletal (STARNET)	EpiXcan	0.992833	starnet_sklm	0.999981
2805	ENSG00000141504	SAT2	-0.574348	-0.185322	0.565732	0.0938564	0.134292	1.26698e-17	1.138e-16	11	16	15	A1	Muscle. skeletal (STARNET)	EpiXcan	0.992833	starnet_sklm	0.999981
2806	ENSG00000100413	POLR3H	0.574345	0.293745	0.565735	0.0386105	0.0556034	8.87573e-08	3.85162e-07	23	28	27	A1	Muscle. skeletal (STARNET)	EpiXcan	0.992833	starnet_sklm	0.999981
2807	ENSG00000136824	SMC2	0.574278	0.584068	0.56578	0.0157299	0.0444305	1.7471e-06	6.65465e-06	33	44	40	A1	Muscle. skeletal (STARNET)	EpiXcan	0.992833	starnet_sklm	0.999981
2808	ENSG00000166317	SYNPO2L	-0.574169	-1.07846	0.565854	0.00432857	0.0150586	0.00601708	0.0153199	7	10	10	A1	Muscle. skeletal (STARNET)	EpiXcan	0.992833	starnet_sklm	0.999981
2809	ENSG00000109576	AADAT	0.573464	0.9319	0.566331	0.00746671	0.0112222	0.0164566	0.0396628	3	14	5	A1	Muscle. skeletal (STARNET)	EpiXcan	0.992833	starnet_sklm	0.999981
2810	ENSG00000155085	AK9	-0.573106	-0.251793	0.566573	0.0524265	0.123784	2.64824e-16	2.1972e-15	9	14	10	A1	Muscle. skeletal (STARNET)	EpiXcan	0.992833	starnet_sklm	0.999981
2811	ENSG00000110025	SNX15	0.572933	0.127156	0.56669	0.23558	0.382349	4.55766e-58	1.87381e-56	29	48	38	A1	Muscle. skeletal (STARNET)	EpiXcan	0.992833	starnet_sklm	0.999981
2812	ENSG00000141933	TPGS1	0.5726	0.485855	0.566916	0.0137536	0.0428695	2.88523e-06	1.07135e-05	9	32	18	A1	Muscle. skeletal (STARNET)	EpiXcan	0.992833	starnet_sklm	0.999981
2813	ENSG00000164308	ERAP2	0.572097	0.0775029	0.567256	0.601423	0.807974	4.2091e-233	1.00715e-229	45	64	52	A1	Muscle. skeletal (STARNET)	EpiXcan	0.992833	starnet_sklm	0.999981
2814	ENSG00000149273	RPS3	-0.572029	-0.403212	0.567303	0.0237603	0.0337206	2.85489e-05	9.47461e-05	8	9	9	A1	Muscle. skeletal (STARNET)	EpiXcan	0.992833	starnet_sklm	0.999981
2815	ENSG00000100154	TTC28	-0.571662	-0.44581	0.567551	0.0183573	0.0361503	1.72331e-05	5.86729e-05	13	18	14	A1	Muscle. skeletal (STARNET)	EpiXcan	0.992833	starnet_sklm	0.999981
2816	ENSG00000170606	HSPA4	0.571632	0.183921	0.567571	0.120333	0.195666	3.01548e-26	4.21462e-25	32	54	40	A1	Muscle. skeletal (STARNET)	EpiXcan	0.992833	starnet_sklm	0.999981
2817	ENSG00000116704	SLC35D1	0.570623	0.341836	0.568256	0.0274416	0.0869787	8.69371e-12	5.35314e-11	13	29	21	A1	Muscle. skeletal (STARNET)	EpiXcan	0.992833	starnet_sklm	0.999981
2818	ENSG00000151498	ACAD8	-0.57044	-0.310728	0.56838	0.0367578	0.0753228	2.20882e-10	1.21166e-09	34	70	47	A1	Muscle. skeletal (STARNET)	EpiXcan	0.992833	starnet_sklm	0.999981
2819	ENSG00000204252	HLA-DOA	0.570237	0.431163	0.568517	0.0189187	0.0118817	0.0145273	0.0352687	21	45	31	A1	Muscle. skeletal (STARNET)	EpiXcan	0.992833	starnet_sklm	0.999981
2820	ENSG00000135845	PIGC	-0.56957	-0.988612	0.56897	0.00442682	0.0171526	0.00332889	0.00872247	2	3	2	A1	Muscle. skeletal (STARNET)	EpiXcan	0.992833	starnet_sklm	0.999981
2821	ENSG00000088538	DOCK3	0.569372	0.392699	0.569104	0.0396003	0.0412249	4.26723e-06	1.55366e-05	19	28	21	A1	Muscle. skeletal (STARNET)	EpiXcan	0.992833	starnet_sklm	0.999981
2822	ENSG00000160214	RRP1	-0.569326	-0.262717	0.569135	0.0686606	0.135353	4.15096e-18	3.84084e-17	36	110	53	A1	Muscle. skeletal (STARNET)	EpiXcan	0.992833	starnet_sklm	0.999981
2823	ENSG00000070831	CDC42	0.5685	0.71299	0.569695	0.00736229	0.0404653	3.6311e-06	1.33628e-05	4	6	5	A1	Muscle. skeletal (STARNET)	EpiXcan	0.992833	starnet_sklm	0.999981
2824	ENSG00000248275	TRIM52-AS1	0.56826	0.0934557	0.569858	0.442232	0.619767	7.7215e-124	1.67964e-121	15	44	19	A1	Muscle. skeletal (STARNET)	EpiXcan	0.992833	starnet_sklm	0.999981
2825	ENSG00000106993	CDC37L1	0.568245	0.18244	0.569869	0.0818529	0.173372	4.54391e-23	5.46915e-22	27	43	34	A1	Muscle. skeletal (STARNET)	EpiXcan	0.992833	starnet_sklm	0.999981
2826	ENSG00000137804	NUSAP1	0.568229	0.602401	0.56988	0.0144048	0.0371247	1.30833e-05	4.51091e-05	19	50	27	A1	Muscle. skeletal (STARNET)	EpiXcan	0.992833	starnet_sklm	0.999981
2827	ENSG00000074266	EED	0.568199	6.96366	0.5699	4.08289e-05	0.0249662	0.000359909	0.00105177	1	7	2	A1	Muscle. skeletal (STARNET)	EpiXcan	0.992833	starnet_sklm	0.999981
2828	ENSG00000187134	AKR1C1	-0.567727	-0.243241	0.570221	0.0493904	0.123207	3.74492e-16	3.07716e-15	37	72	47	A1	Muscle. skeletal (STARNET)	EpiXcan	0.992833	starnet_sklm	0.999981
2829	ENSG00000119812	FAM98A	0.56739	0.417613	0.57045	0.0179476	0.0995647	1.88562e-13	1.30251e-12	6	18	11	A1	Muscle. skeletal (STARNET)	EpiXcan	0.992833	starnet_sklm	0.999981
2830	ENSG00000107890	ANKRD26	-0.567254	-0.320022	0.570541	0.0899455	0.16922	1.09995e-22	1.29398e-21	38	51	43	A1	Muscle. skeletal (STARNET)	EpiXcan	0.992833	starnet_sklm	0.999981
2831	ENSG00000129158	SERGEF	-0.567084	-2.84656	0.570657	0.000492926	0.276791	1.61729e-39	3.77177e-38	4	7	6	A1	Muscle. skeletal (STARNET)	EpiXcan	0.992833	starnet_sklm	0.999981
2832	ENSG00000075702	WDR62	0.56677	0.0882675	0.570871	0.350142	0.565649	4.22931e-105	5.56037e-103	23	32	26	A1	Muscle. skeletal (STARNET)	EpiXcan	0.992833	starnet_sklm	0.999981
2833	ENSG00000013288	MAN2B2	-0.566584	-0.236763	0.570997	0.0648022	0.0925988	2.7307e-12	1.7452e-11	19	27	25	A1	Muscle. skeletal (STARNET)	EpiXcan	0.992833	starnet_sklm	0.999981
2834	ENSG00000074590	NUAK1	-0.566255	-0.548853	0.571221	0.00985072	0.0553085	7.26523e-08	3.1851e-07	12	21	15	A1	Muscle. skeletal (STARNET)	EpiXcan	0.992833	starnet_sklm	0.999981
2835	ENSG00000103187	COTL1	-0.566096	-0.387965	0.571328	0.0173326	0.0246784	0.00042955	0.00124374	18	29	22	A1	Muscle. skeletal (STARNET)	EpiXcan	0.992833	starnet_sklm	0.999981
2836	ENSG00000071054	MAP4K4	0.56601	0.522253	0.571387	0.0177902	0.0247068	0.000406058	0.00117972	23	49	30	A1	Muscle. skeletal (STARNET)	EpiXcan	0.992833	starnet_sklm	0.999981
2837	ENSG00000138614	INTS14	-0.565969	-0.372323	0.571415	0.0378246	0.0148711	0.00636803	0.0161687	54	87	64	A1	Muscle. skeletal (STARNET)	EpiXcan	0.992833	starnet_sklm	0.999981
2838	ENSG00000272143	FGF14-AS2	-0.565485	-0.469824	0.571744	0.0145667	0.0361173	1.59712e-05	5.45472e-05	6	15	7	A1	Muscle. skeletal (STARNET)	EpiXcan	0.992833	starnet_sklm	0.999981
2839	ENSG00000174775	HRAS	0.565391	0.323164	0.571808	0.0256419	0.0411429	4.37263e-06	1.58865e-05	18	36	22	A1	Muscle. skeletal (STARNET)	EpiXcan	0.992833	starnet_sklm	0.999981
2840	ENSG00000123416	TUBA1B	-0.565292	-0.226425	0.571875	0.0725467	0.132121	1.27985e-17	1.1487e-16	13	18	14	A1	Muscle. skeletal (STARNET)	EpiXcan	0.992833	starnet_sklm	0.999981
2841	ENSG00000122694	GLIPR2	0.565171	0.580627	0.571958	0.00935842	0.0253517	0.000352702	0.00103323	11	17	14	A1	Muscle. skeletal (STARNET)	EpiXcan	0.992833	starnet_sklm	0.999981
2842	ENSG00000131165	CHMP1A	-0.56335	-0.33705	0.573197	0.0361295	0.0636895	3.1032e-09	1.54053e-08	27	35	34	A1	Muscle. skeletal (STARNET)	EpiXcan	0.992833	starnet_sklm	0.999981
2843	ENSG00000204396	VWA7	-0.56322	0.00542181	0.573285	0.213774	0.573504	2.77682e-108	3.86301e-106	46	89	58	A1	Muscle. skeletal (STARNET)	EpiXcan	0.992833	starnet_sklm	0.999981
2844	ENSG00000124214	STAU1	-0.562808	-0.624021	0.573566	0.0087599	0.0558933	8.02708e-08	3.50241e-07	11	30	20	A1	Muscle. skeletal (STARNET)	EpiXcan	0.992833	starnet_sklm	0.999981
2845	ENSG00000131435	PDLIM4	0.561592	0.721988	0.574394	0.00596879	0.0120141	0.0141636	0.0344347	3	6	5	A1	Muscle. skeletal (STARNET)	EpiXcan	0.992833	starnet_sklm	0.999981
2846	ENSG00000196268	ZNF493	-0.560845	-0.257591	0.574903	0.0519604	0.0920933	2.62775e-12	1.6812e-11	7	8	7	A1	Muscle. skeletal (STARNET)	EpiXcan	0.992833	starnet_sklm	0.999981
2847	ENSG00000124126	PREX1	-0.560603	-0.320566	0.575068	0.0310656	0.0641964	6.58187e-09	3.1723e-08	21	43	27	A1	Muscle. skeletal (STARNET)	EpiXcan	0.992833	starnet_sklm	0.999981
2848	ENSG00000196136	SERPINA3	-0.560237	-0.685119	0.575318	0.00720219	0.117911	1.58422e-15	1.24531e-14	9	17	13	A1	Muscle. skeletal (STARNET)	EpiXcan	0.992833	starnet_sklm	0.999981
2849	ENSG00000133104	SPART	-0.560013	-0.412234	0.57547	0.0248315	0.0589204	2.808e-08	1.27737e-07	30	46	35	A1	Muscle. skeletal (STARNET)	EpiXcan	0.992833	starnet_sklm	0.999981
2850	ENSG00000183010	PYCR1	0.559955	0.498928	0.57551	0.0161422	0.0856144	1.756e-11	1.04469e-10	11	28	17	A1	Muscle. skeletal (STARNET)	EpiXcan	0.992833	starnet_sklm	0.999981
2851	ENSG00000172888	ZNF621	-0.559886	-0.546972	0.575557	0.0106051	0.010336	0.0233853	0.0551402	15	17	17	A1	Muscle. skeletal (STARNET)	EpiXcan	0.992833	starnet_sklm	0.999981
2852	ENSG00000119537	KDSR	0.559711	0.148115	0.575676	0.145005	0.135315	7.05984e-18	6.45748e-17	67	88	81	A1	Muscle. skeletal (STARNET)	EpiXcan	0.992833	starnet_sklm	0.999981
2853	ENSG00000136718	IMP4	-0.559641	-0.552428	0.575724	0.0130212	0.0257749	0.000300675	0.000887341	9	20	10	A1	Muscle. skeletal (STARNET)	EpiXcan	0.992833	starnet_sklm	0.999981
2854	ENSG00000129009	ISLR	-0.559166	-0.219122	0.576049	0.0729709	0.0953821	1.14625e-12	7.52678e-12	23	29	24	A1	Muscle. skeletal (STARNET)	EpiXcan	0.992833	starnet_sklm	0.999981
2855	ENSG00000157404	KIT	0.55914	0.674044	0.576066	0.00969624	0.0169855	0.00364175	0.00948711	21	47	29	A1	Muscle. skeletal (STARNET)	EpiXcan	0.992833	starnet_sklm	0.999981
2856	ENSG00000153446	C16orf89	0.558194	0.808998	0.576712	0.00715727	0.0341292	3.2241e-05	0.000106145	10	13	13	A1	Muscle. skeletal (STARNET)	EpiXcan	0.992833	starnet_sklm	0.999981
2857	ENSG00000107897	ACBD5	-0.557788	-0.523562	0.576989	0.0106514	0.0172122	0.00289427	0.00762878	14	48	19	A1	Muscle. skeletal (STARNET)	EpiXcan	0.992833	starnet_sklm	0.999981
2858	ENSG00000176834	VSIG10	-0.557765	-0.350163	0.577005	0.0212005	0.0439785	1.884e-06	7.15333e-06	14	57	17	A1	Muscle. skeletal (STARNET)	EpiXcan	0.992833	starnet_sklm	0.999981
2859	ENSG00000163702	IL17RC	0.557562	0.115332	0.577144	0.318052	0.390743	1.18435e-60	5.28714e-59	22	47	26	A1	Muscle. skeletal (STARNET)	EpiXcan	0.992833	starnet_sklm	0.999981
2860	ENSG00000148541	FAM13C	0.55749	0.575418	0.577193	0.0172936	0.0386606	8.41676e-06	2.97045e-05	10	25	11	A1	Muscle. skeletal (STARNET)	EpiXcan	0.992833	starnet_sklm	0.999981
2861	ENSG00000245532	NEAT1	0.55748	0.341137	0.577199	0.0234022	0.0693877	1.74776e-09	8.90932e-09	16	29	23	A1	Muscle. skeletal (STARNET)	EpiXcan	0.992833	starnet_sklm	0.999981
2862	ENSG00000205808	PLPP6	0.556261	0.298373	0.578032	0.0398702	0.0505736	3.35638e-07	1.38373e-06	11	19	19	A1	Muscle. skeletal (STARNET)	EpiXcan	0.992833	starnet_sklm	0.999981
2863	ENSG00000161958	FGF11	-0.556138	-0.131329	0.578116	0.0939817	0.175717	1.36385e-23	1.69616e-22	25	49	32	A1	Muscle. skeletal (STARNET)	EpiXcan	0.992833	starnet_sklm	0.999981
2864	ENSG00000136381	IREB2	0.555995	0.788922	0.578214	0.00568035	0.0294265	0.000109263	0.000338307	6	12	11	A1	Muscle. skeletal (STARNET)	EpiXcan	0.992833	starnet_sklm	0.999981
2865	ENSG00000101421	CHMP4B	-0.555828	-0.481203	0.578328	0.0143065	0.0449771	9.81698e-07	3.8395e-06	7	10	8	A1	Muscle. skeletal (STARNET)	EpiXcan	0.992833	starnet_sklm	0.999981
2866	ENSG00000128159	TUBGCP6	-0.555543	-0.480038	0.578523	0.014501	0.0322048	5.29632e-05	0.000169926	11	39	11	A1	Muscle. skeletal (STARNET)	EpiXcan	0.992833	starnet_sklm	0.999981
2867	ENSG00000147874	HAUS6	0.554773	0.492105	0.57905	0.0177056	0.0551168	9.25672e-08	4.01259e-07	3	5	3	A1	Muscle. skeletal (STARNET)	EpiXcan	0.992833	starnet_sklm	0.999981
2868	ENSG00000115825	PRKD3	-0.554432	-0.35532	0.579283	0.0292174	0.0699946	1.51745e-09	7.77173e-09	19	31	22	A1	Muscle. skeletal (STARNET)	EpiXcan	0.992833	starnet_sklm	0.999981
2869	ENSG00000059122	FLYWCH1	0.554202	0.254293	0.579441	0.0424235	0.137638	6.47789e-19	6.29581e-18	32	50	42	A1	Muscle. skeletal (STARNET)	EpiXcan	0.992833	starnet_sklm	0.999981
2870	ENSG00000088356	PDRG1	-0.554054	-1.1647	0.579542	0.00288526	0.0230199	0.000585074	0.00166623	4	7	5	A1	Muscle. skeletal (STARNET)	EpiXcan	0.992833	starnet_sklm	0.999981
2871	ENSG00000104714	ERICH1	-0.553847	-0.466244	0.579683	0.0314899	0.0869018	1.21947e-11	7.40594e-11	3	15	9	A1	Muscle. skeletal (STARNET)	EpiXcan	0.992833	starnet_sklm	0.999981
2872	ENSG00000267575	AC006504.5	-0.553717	-0.317143	0.579773	0.0482762	0.115069	2.47364e-15	1.92423e-14	14	22	21	A1	Muscle. skeletal (STARNET)	EpiXcan	0.992833	starnet_sklm	0.999981
2873	ENSG00000099800	TIMM13	-0.553651	-0.715556	0.579817	0.0115127	0.0659489	5.20198e-09	2.53819e-08	13	18	16	A1	Muscle. skeletal (STARNET)	EpiXcan	0.992833	starnet_sklm	0.999981
2874	ENSG00000197375	SLC22A5	-0.55354	-0.543981	0.579893	0.0106623	0.0169506	0.00355779	0.00928564	5	44	6	A1	Muscle. skeletal (STARNET)	EpiXcan	0.992833	starnet_sklm	0.999981
2875	ENSG00000143363	PRUNE1	-0.553378	-0.260566	0.580005	0.0323315	0.0771183	2.26169e-10	1.23896e-09	19	49	24	A1	Muscle. skeletal (STARNET)	EpiXcan	0.992833	starnet_sklm	0.999981
2876	ENSG00000104960	PTOV1	-0.553335	-0.800921	0.580034	0.00568593	0.0714286	8.65403e-10	4.51929e-09	17	25	20	A1	Muscle. skeletal (STARNET)	EpiXcan	0.992833	starnet_sklm	0.999981
2877	ENSG00000189129	PLAC9	-0.552503	-0.172541	0.580604	0.105297	0.130686	3.27973e-17	2.87253e-16	46	79	55	A1	Muscle. skeletal (STARNET)	EpiXcan	0.992833	starnet_sklm	0.999981
2878	ENSG00000058673	ZC3H11A	0.552277	0.756753	0.580759	0.00564198	0.0608002	1.91019e-08	8.81694e-08	5	15	9	A1	Muscle. skeletal (STARNET)	EpiXcan	0.992833	starnet_sklm	0.999981
