## Supplementary Appendix 3 for "IL10RB as a key regulator of COVID-19 host susceptibility and severity" (part 30 of 40)

### Sheet: Muscle. skeletal (STARNET) (continued)
	gene	gene_name	zscore	effect_size	pvalue	var_g	pred_perf_r2	pred_perf_pval	pred_perf_qval	n_snps_used	n_snps_in_cov	n_snps_in_model	gwas	tissue	method	gwas_fdr	Tissue.keyword	fdr_all
2879	ENSG00000122547	EEPD1	0.552202	0.330161	0.58081	0.0224216	0.0281405	0.000155318	0.000472951	15	32	18	A1	Muscle. skeletal (STARNET)	EpiXcan	0.992833	starnet_sklm	0.999981
2880	ENSG00000162878	PKDCC	-0.551763	-0.458241	0.581111	0.0195074	0.123422	2.87433e-16	2.37818e-15	13	22	16	A1	Muscle. skeletal (STARNET)	EpiXcan	0.992833	starnet_sklm	0.999981
2881	ENSG00000100767	PAPLN	-0.551694	-0.496471	0.581158	0.0131207	0.0172525	0.00336218	0.00879622	16	22	16	A1	Muscle. skeletal (STARNET)	EpiXcan	0.992833	starnet_sklm	0.999981
2882	ENSG00000172716	SLFN11	-0.551358	-0.334744	0.581388	0.0404786	0.125102	1.78215e-16	1.49625e-15	9	35	14	A1	Muscle. skeletal (STARNET)	EpiXcan	0.992833	starnet_sklm	0.999981
2883	ENSG00000174606	ANGEL2	-0.551206	-2.44572	0.581492	0.000532532	0.024068	0.000476139	0.00137035	3	13	6	A1	Muscle. skeletal (STARNET)	EpiXcan	0.992833	starnet_sklm	0.999981
2884	ENSG00000158161	EYA3	0.551151	0.433803	0.58153	0.0198025	0.0493006	5.24351e-07	2.1208e-06	21	31	25	A1	Muscle. skeletal (STARNET)	EpiXcan	0.992833	starnet_sklm	0.999981
2885	ENSG00000168427	KLHL30	-0.551123	-0.257711	0.581549	0.0675002	0.321964	3.40291e-47	1.01023e-45	22	49	27	A1	Muscle. skeletal (STARNET)	EpiXcan	0.992833	starnet_sklm	0.999981
2886	ENSG00000185880	TRIM69	-0.550856	-0.187374	0.581733	0.0830803	0.175114	3.51462e-23	4.26459e-22	9	43	11	A1	Muscle. skeletal (STARNET)	EpiXcan	0.992833	starnet_sklm	0.999981
2887	ENSG00000092820	EZR	0.550539	0.187788	0.58195	0.102771	0.190112	3.48848e-26	4.85304e-25	21	28	22	A1	Muscle. skeletal (STARNET)	EpiXcan	0.992833	starnet_sklm	0.999981
2888	ENSG00000108465	CDK5RAP3	0.550004	0.510592	0.582317	0.0132303	0.0246659	0.000390984	0.00113841	12	18	16	A1	Muscle. skeletal (STARNET)	EpiXcan	0.992833	starnet_sklm	0.999981
2889	ENSG00000112167	SAYSD1	-0.549864	-0.397066	0.582412	0.0200168	0.0422004	3.14982e-06	1.16706e-05	8	9	8	A1	Muscle. skeletal (STARNET)	EpiXcan	0.992833	starnet_sklm	0.999981
2890	ENSG00000167670	CHAF1A	-0.549639	-0.120551	0.582567	0.220957	0.439797	1.86664e-70	1.1279e-68	32	49	43	A1	Muscle. skeletal (STARNET)	EpiXcan	0.992833	starnet_sklm	0.999981
2891	ENSG00000135093	USP30	0.549129	0.358991	0.582917	0.0247241	0.108927	1.99109e-14	1.46503e-13	8	15	9	A1	Muscle. skeletal (STARNET)	EpiXcan	0.992833	starnet_sklm	0.999981
2892	ENSG00000035115	SH3YL1	0.548721	0.207435	0.583197	0.0652539	0.129062	6.62163e-17	5.72821e-16	12	26	16	A1	Muscle. skeletal (STARNET)	EpiXcan	0.992833	starnet_sklm	0.999981
2893	ENSG00000227775	AL031282.1	-0.548399	-0.205812	0.583418	0.0958273	0.143271	8.12653e-19	7.82816e-18	37	97	49	A1	Muscle. skeletal (STARNET)	EpiXcan	0.992833	starnet_sklm	0.999981
2894	ENSG00000033170	FUT8	0.548159	0.60615	0.583583	0.0116934	0.0339815	2.90833e-05	9.64659e-05	12	22	15	A1	Muscle. skeletal (STARNET)	EpiXcan	0.992833	starnet_sklm	0.999981
2895	ENSG00000138363	ATIC	-0.547534	-0.113228	0.584012	0.21709	0.297816	3.79506e-43	9.89196e-42	19	45	24	A1	Muscle. skeletal (STARNET)	EpiXcan	0.992833	starnet_sklm	0.999981
2896	ENSG00000099385	BCL7C	0.547372	0.507804	0.584123	0.00564028	0.0106412	0.0205015	0.0488023	4	4	4	A1	Muscle. skeletal (STARNET)	EpiXcan	0.992833	starnet_sklm	0.999981
2897	ENSG00000176871	WSB2	-0.547371	-0.274654	0.584124	0.0417287	0.0821173	2.94393e-11	1.72399e-10	19	35	26	A1	Muscle. skeletal (STARNET)	EpiXcan	0.992833	starnet_sklm	0.999981
2898	ENSG00000165637	VDAC2	-0.547214	-0.190035	0.584232	0.0842114	0.134514	6.56788e-18	6.0121e-17	12	21	12	A1	Muscle. skeletal (STARNET)	EpiXcan	0.992833	starnet_sklm	0.999981
2899	ENSG00000149636	DSN1	-0.546946	-0.251085	0.584416	0.0562271	0.0859494	1.14027e-11	6.94614e-11	27	66	32	A1	Muscle. skeletal (STARNET)	EpiXcan	0.992833	starnet_sklm	0.999981
2900	ENSG00000120645	IQSEC3	-0.545784	-0.25603	0.585214	0.0443968	0.0933682	2.30171e-12	1.48052e-11	20	42	28	A1	Muscle. skeletal (STARNET)	EpiXcan	0.992833	starnet_sklm	0.999981
2901	ENSG00000139209	SLC38A4	-0.545028	-0.329812	0.585735	0.0204503	0.0502165	3.86632e-07	1.58522e-06	7	37	12	A1	Muscle. skeletal (STARNET)	EpiXcan	0.992833	starnet_sklm	0.999981
2902	ENSG00000168803	ADAL	-0.544809	-0.17025	0.585885	0.0938173	0.199101	1.10002e-26	1.56488e-25	21	33	27	A1	Muscle. skeletal (STARNET)	EpiXcan	0.992833	starnet_sklm	0.999981
2903	ENSG00000263004	AC007114.1	-0.544049	-0.109586	0.586408	0.265546	0.441834	4.94091e-71	3.04706e-69	29	55	31	A1	Muscle. skeletal (STARNET)	EpiXcan	0.992833	starnet_sklm	0.999981
2904	ENSG00000104886	PLEKHJ1	0.54379	0.249247	0.586586	0.0405908	0.0750993	3.98839e-10	2.14555e-09	23	39	29	A1	Muscle. skeletal (STARNET)	EpiXcan	0.992833	starnet_sklm	0.999981
2905	ENSG00000144827	ABHD10	0.54375	0.353264	0.586613	0.038789	0.0192777	0.00182268	0.0049258	43	72	55	A1	Muscle. skeletal (STARNET)	EpiXcan	0.992833	starnet_sklm	0.999981
2906	ENSG00000077463	SIRT6	0.543435	0.442719	0.58683	0.0222752	0.0122683	0.0133142	0.0325083	24	29	28	A1	Muscle. skeletal (STARNET)	EpiXcan	0.992833	starnet_sklm	0.999981
2907	ENSG00000198835	GJC2	0.543264	0.459927	0.586948	0.0199004	0.0278648	0.00015959	0.000485217	27	41	31	A1	Muscle. skeletal (STARNET)	EpiXcan	0.992833	starnet_sklm	0.999981
2908	ENSG00000120675	DNAJC15	-0.543041	-0.108565	0.587101	0.323908	0.614823	9.56925e-126	2.16012e-123	25	31	30	A1	Muscle. skeletal (STARNET)	EpiXcan	0.992833	starnet_sklm	0.999981
2909	ENSG00000148572	NRBF2	-0.542814	-0.61842	0.587258	0.00707304	0.0162154	0.00430742	0.0111377	7	16	11	A1	Muscle. skeletal (STARNET)	EpiXcan	0.992833	starnet_sklm	0.999981
2910	ENSG00000196756	SNHG17	-0.542741	-0.0855615	0.587308	0.470031	0.673802	1.6554e-146	6.18911e-144	19	37	22	A1	Muscle. skeletal (STARNET)	EpiXcan	0.992833	starnet_sklm	0.999981
2911	ENSG00000197841	ZNF181	0.542563	0.372866	0.587431	0.023178	0.0608856	1.75906e-08	8.15711e-08	5	6	6	A1	Muscle. skeletal (STARNET)	EpiXcan	0.992833	starnet_sklm	0.999981
2912	ENSG00000078814	MYH7B	-0.542525	-0.454292	0.587457	0.0176459	0.0201931	0.00143368	0.00391522	9	18	9	A1	Muscle. skeletal (STARNET)	EpiXcan	0.992833	starnet_sklm	0.999981
2913	ENSG00000198937	CCDC167	0.542489	0.311712	0.587482	0.0245397	0.137581	6.71238e-19	6.5073e-18	20	33	29	A1	Muscle. skeletal (STARNET)	EpiXcan	0.992833	starnet_sklm	0.999981
2914	ENSG00000213221	DNLZ	0.542474	0.113478	0.587492	0.318138	0.476214	2.71123e-82	2.20661e-80	51	76	63	A1	Muscle. skeletal (STARNET)	EpiXcan	0.992833	starnet_sklm	0.999981
2915	ENSG00000168781	PPIP5K1	-0.54224	-0.187841	0.587653	0.0262814	0.0293143	0.000101335	0.000314576	16	23	20	A1	Muscle. skeletal (STARNET)	EpiXcan	0.992833	starnet_sklm	0.999981
2916	ENSG00000117013	KCNQ4	-0.542086	-1.17526	0.587759	0.00237091	0.0245491	0.000434491	0.00125622	6	65	11	A1	Muscle. skeletal (STARNET)	EpiXcan	0.992833	starnet_sklm	0.999981
2917	ENSG00000152977	ZIC1	0.541952	0.39604	0.587851	0.0176029	0.0523028	2.22124e-07	9.31148e-07	17	19	19	A1	Muscle. skeletal (STARNET)	EpiXcan	0.992833	starnet_sklm	0.999981
2918	ENSG00000101457	DNTTIP1	0.541936	0.28552	0.587863	0.0276106	0.363869	2.8732e-54	1.08097e-52	17	54	24	A1	Muscle. skeletal (STARNET)	EpiXcan	0.992833	starnet_sklm	0.999981
2919	ENSG00000140848	CPNE2	0.541759	0.655465	0.587984	0.00973841	0.0568375	4.53391e-08	2.021e-07	4	52	5	A1	Muscle. skeletal (STARNET)	EpiXcan	0.992833	starnet_sklm	0.999981
2920	ENSG00000166682	TMPRSS5	0.541746	0.346823	0.587994	0.0216646	0.0573007	5.86952e-08	2.59317e-07	19	33	24	A1	Muscle. skeletal (STARNET)	EpiXcan	0.992833	starnet_sklm	0.999981
2921	ENSG00000149600	COMMD7	-0.541038	-0.285624	0.588481	0.0411904	0.232903	6.01981e-32	1.05603e-30	21	42	33	A1	Muscle. skeletal (STARNET)	EpiXcan	0.992833	starnet_sklm	0.999981
2922	ENSG00000148459	PDSS1	-0.54051	-0.385737	0.588845	0.0268326	0.0580914	4.56307e-08	2.03324e-07	10	17	11	A1	Muscle. skeletal (STARNET)	EpiXcan	0.992833	starnet_sklm	0.999981
2923	ENSG00000104969	SGTA	-0.539592	-0.30786	0.589478	0.0350235	0.0958636	1.03795e-12	6.84945e-12	10	20	11	A1	Muscle. skeletal (STARNET)	EpiXcan	0.992833	starnet_sklm	0.999981
2924	ENSG00000178935	ZNF552	-0.539426	-0.781844	0.589593	0.00550793	0.0402268	6.19469e-06	2.21366e-05	3	8	6	A1	Muscle. skeletal (STARNET)	EpiXcan	0.992833	starnet_sklm	0.999981
2925	ENSG00000232956	SNHG15	0.539296	0.280384	0.589683	0.0607567	0.0957703	8.40371e-13	5.56711e-12	21	33	24	A1	Muscle. skeletal (STARNET)	EpiXcan	0.992833	starnet_sklm	0.999981
2926	ENSG00000111911	HINT3	-0.538563	-0.792329	0.590189	0.00531714	0.0292386	0.000112751	0.000348566	3	10	5	A1	Muscle. skeletal (STARNET)	EpiXcan	0.992833	starnet_sklm	0.999981
2927	ENSG00000138074	SLC5A6	0.538057	0.194949	0.590538	0.0392041	0.0556243	8.45899e-08	3.68146e-07	25	55	32	A1	Muscle. skeletal (STARNET)	EpiXcan	0.992833	starnet_sklm	0.999981
2928	ENSG00000187024	PTRH1	-0.537967	-2.25429	0.5906	0.000609496	0.0375141	1.24768e-05	4.31425e-05	1	5	3	A1	Muscle. skeletal (STARNET)	EpiXcan	0.992833	starnet_sklm	0.999981
2929	ENSG00000111666	CHPT1	0.537462	0.104261	0.590948	0.306907	0.49412	5.22133e-84	4.52666e-82	25	39	32	A1	Muscle. skeletal (STARNET)	EpiXcan	0.992833	starnet_sklm	0.999981
2930	ENSG00000112357	PEX7	-0.537454	-0.124314	0.590954	0.2551	0.331485	3.10219e-49	9.71585e-48	47	110	54	A1	Muscle. skeletal (STARNET)	EpiXcan	0.992833	starnet_sklm	0.999981
2931	ENSG00000180902	D2HGDH	-0.537341	-0.218667	0.591032	0.0647023	0.171273	7.4532e-23	8.85502e-22	57	107	66	A1	Muscle. skeletal (STARNET)	EpiXcan	0.992833	starnet_sklm	0.999981
2932	ENSG00000037637	FBXO42	0.537222	0.289336	0.591114	0.0200968	0.0276032	0.000179663	0.000542938	30	38	35	A1	Muscle. skeletal (STARNET)	EpiXcan	0.992833	starnet_sklm	0.999981
2933	ENSG00000164096	C4orf3	-0.537053	-0.57921	0.591231	0.00889795	0.0375873	1.30132e-05	4.48805e-05	4	8	4	A1	Muscle. skeletal (STARNET)	EpiXcan	0.992833	starnet_sklm	0.999981
2934	ENSG00000100364	KIAA0930	-0.536877	-0.0672849	0.591353	0.613803	0.737653	2.40209e-180	1.36851e-177	25	80	28	A1	Muscle. skeletal (STARNET)	EpiXcan	0.992833	starnet_sklm	0.999981
2935	ENSG00000143537	ADAM15	0.536804	0.299619	0.591403	0.0363011	0.0599633	2.20304e-08	1.01101e-07	8	10	9	A1	Muscle. skeletal (STARNET)	EpiXcan	0.992833	starnet_sklm	0.999981
2936	ENSG00000107554	DNMBP	0.536764	0.245755	0.591431	0.043755	0.0582097	4.34958e-08	1.9439e-07	40	68	51	A1	Muscle. skeletal (STARNET)	EpiXcan	0.992833	starnet_sklm	0.999981
2937	ENSG00000198951	NAGA	0.536721	0.103252	0.591461	0.14232	0.212342	1.84042e-28	2.82292e-27	27	68	36	A1	Muscle. skeletal (STARNET)	EpiXcan	0.992833	starnet_sklm	0.999981
2938	ENSG00000206535	LNP1	0.53644	0.439487	0.591654	0.0124428	0.0468714	8.6749e-07	3.41179e-06	9	17	14	A1	Muscle. skeletal (STARNET)	EpiXcan	0.992833	starnet_sklm	0.999981
2939	ENSG00000164136	IL15	-0.536354	-0.17856	0.591714	0.10001	0.0862986	1.2231e-11	7.42424e-11	75	119	88	A1	Muscle. skeletal (STARNET)	EpiXcan	0.992833	starnet_sklm	0.999981
2940	ENSG00000156253	RWDD2B	-0.536082	-0.394645	0.591902	0.0180688	0.0309854	6.83056e-05	0.000216078	9	20	11	A1	Muscle. skeletal (STARNET)	EpiXcan	0.992833	starnet_sklm	0.999981
2941	ENSG00000140365	COMMD4	-0.535686	-0.326303	0.592176	0.027354	0.0252279	0.000334493	0.000981813	27	34	28	A1	Muscle. skeletal (STARNET)	EpiXcan	0.992833	starnet_sklm	0.999981
2942	ENSG00000140990	NDUFB10	-0.5356	-0.250594	0.592235	0.0422146	0.0276479	0.000130483	0.000400385	55	74	67	A1	Muscle. skeletal (STARNET)	EpiXcan	0.992833	starnet_sklm	0.999981
2943	ENSG00000155906	RMND1	0.534271	0.188136	0.593154	0.0705548	0.0800299	9.81384e-11	5.52531e-10	52	80	67	A1	Muscle. skeletal (STARNET)	EpiXcan	0.992833	starnet_sklm	0.999981
2944	ENSG00000149269	PAK1	0.533497	0.295425	0.593689	0.0444915	0.0960218	1.09898e-12	7.23224e-12	30	42	33	A1	Muscle. skeletal (STARNET)	EpiXcan	0.992833	starnet_sklm	0.999981
2945	ENSG00000143740	SNAP47	0.533101	0.230077	0.593964	0.0594974	0.145477	1.52999e-19	1.5254e-18	20	29	26	A1	Muscle. skeletal (STARNET)	EpiXcan	0.992833	starnet_sklm	0.999981
2946	ENSG00000267855	NDUFA7	-0.532826	-0.363889	0.594154	0.0091221	0.016741	0.00385712	0.0100036	12	19	12	A1	Muscle. skeletal (STARNET)	EpiXcan	0.992833	starnet_sklm	0.999981
2947	ENSG00000067208	EVI5	-0.532458	-0.317417	0.594409	0.0229831	0.0235401	0.000509222	0.00145924	16	50	20	A1	Muscle. skeletal (STARNET)	EpiXcan	0.992833	starnet_sklm	0.999981
2948	ENSG00000267423	AC005616.1	0.532232	0.73653	0.594565	0.00466309	0.014915	0.0060244	0.015332	9	25	17	A1	Muscle. skeletal (STARNET)	EpiXcan	0.992833	starnet_sklm	0.999981
2949	ENSG00000138185	ENTPD1	-0.532094	-0.384849	0.594661	0.0143007	0.028234	0.000150229	0.000458273	23	38	29	A1	Muscle. skeletal (STARNET)	EpiXcan	0.992833	starnet_sklm	0.999981
2950	ENSG00000168404	MLKL	0.531906	1.2548	0.594791	0.00181472	0.0689551	1.75775e-09	8.95644e-09	4	46	6	A1	Muscle. skeletal (STARNET)	EpiXcan	0.992833	starnet_sklm	0.999981
2951	ENSG00000196653	ZNF502	0.531523	0.116852	0.595056	0.197179	0.315007	1.53043e-46	4.44418e-45	11	21	12	A1	Muscle. skeletal (STARNET)	EpiXcan	0.992833	starnet_sklm	0.999981
2952	ENSG00000130402	ACTN4	0.531448	0.884133	0.595108	0.00600987	0.0295617	0.000103572	0.000321352	18	45	21	A1	Muscle. skeletal (STARNET)	EpiXcan	0.992833	starnet_sklm	0.999981
2953	ENSG00000223482	NUTM2A-AS1	-0.530868	-0.232367	0.59551	0.0800733	0.0116553	0.0154214	0.0373335	57	83	66	A1	Muscle. skeletal (STARNET)	EpiXcan	0.992833	starnet_sklm	0.999981
2954	ENSG00000172638	EFEMP2	-0.53036	-0.493887	0.595863	0.0124603	0.0389735	6.46497e-06	2.30405e-05	5	9	6	A1	Muscle. skeletal (STARNET)	EpiXcan	0.992833	starnet_sklm	0.999981
2955	ENSG00000160124	CCDC58	0.530075	0.765697	0.59606	0.00528901	0.0234732	0.000509161	0.00145924	9	20	12	A1	Muscle. skeletal (STARNET)	EpiXcan	0.992833	starnet_sklm	0.999981
2956	ENSG00000213625	LEPROT	-0.529775	-0.390157	0.596268	0.0214763	0.0337453	3.42111e-05	0.000112353	20	30	25	A1	Muscle. skeletal (STARNET)	EpiXcan	0.992833	starnet_sklm	0.999981
2957	ENSG00000188191	PRKAR1B	0.529463	0.244055	0.596484	0.062998	0.105984	4.11141e-14	2.96497e-13	57	75	66	A1	Muscle. skeletal (STARNET)	EpiXcan	0.992833	starnet_sklm	0.999981
2958	ENSG00000184203	PPP1R2	-0.529375	-0.207724	0.596546	0.0800745	0.255432	2.16649e-35	4.31997e-34	12	24	18	A1	Muscle. skeletal (STARNET)	EpiXcan	0.992833	starnet_sklm	0.999981
2959	ENSG00000176095	IP6K1	-0.529069	-0.688997	0.596757	0.00912661	0.0100168	0.0246867	0.0580031	7	15	7	A1	Muscle. skeletal (STARNET)	EpiXcan	0.992833	starnet_sklm	0.999981
2960	ENSG00000164051	CCDC51	0.528338	0.570645	0.597265	0.00331808	0.0137826	0.00857191	0.0214235	5	16	6	A1	Muscle. skeletal (STARNET)	EpiXcan	0.992833	starnet_sklm	0.999981
2961	ENSG00000116983	HPCAL4	0.52781	0.0335672	0.597631	0.0351722	0.0197091	0.00154934	0.00421854	26	34	29	A1	Muscle. skeletal (STARNET)	EpiXcan	0.992833	starnet_sklm	0.999981
2962	ENSG00000198771	RCSD1	-0.526477	-0.244312	0.598557	0.0472113	0.108644	2.07755e-14	1.52771e-13	31	41	37	A1	Muscle. skeletal (STARNET)	EpiXcan	0.992833	starnet_sklm	0.999981
2963	ENSG00000149260	CAPN5	-0.52635	-0.349895	0.598645	0.0161729	0.0143597	0.00743063	0.0187316	18	58	21	A1	Muscle. skeletal (STARNET)	EpiXcan	0.992833	starnet_sklm	0.999981
2964	ENSG00000184232	OAF	0.526281	0.245091	0.598693	0.0468192	0.0892717	6.94235e-12	4.29686e-11	11	13	11	A1	Muscle. skeletal (STARNET)	EpiXcan	0.992833	starnet_sklm	0.999981
2965	ENSG00000164713	BRI3	-0.526271	-0.452583	0.5987	0.015739	0.0421228	3.11392e-06	1.15448e-05	14	24	19	A1	Muscle. skeletal (STARNET)	EpiXcan	0.992833	starnet_sklm	0.999981
2966	ENSG00000168216	LMBRD1	-0.525811	-0.480612	0.59902	0.0153918	0.041543	4.2988e-06	1.56372e-05	6	10	8	A1	Muscle. skeletal (STARNET)	EpiXcan	0.992833	starnet_sklm	0.999981
2967	ENSG00000130706	ADRM1	-0.525637	-0.624887	0.599141	0.00774669	0.0351255	2.47566e-05	8.28266e-05	4	17	4	A1	Muscle. skeletal (STARNET)	EpiXcan	0.992833	starnet_sklm	0.999981
2968	ENSG00000213995	NAXD	0.525239	0.140867	0.599417	0.131195	0.407789	1.8549e-65	9.44342e-64	12	44	19	A1	Muscle. skeletal (STARNET)	EpiXcan	0.992833	starnet_sklm	0.999981
2969	ENSG00000100288	CHKB	-0.524933	-0.649203	0.59963	0.00739263	0.162375	1.41431e-21	1.58583e-20	12	36	17	A1	Muscle. skeletal (STARNET)	EpiXcan	0.992833	starnet_sklm	0.999981
2970	ENSG00000198720	ANKRD13B	0.52333	0.227041	0.600745	0.0277834	0.0462585	9.38379e-07	3.67368e-06	20	30	21	A1	Muscle. skeletal (STARNET)	EpiXcan	0.992833	starnet_sklm	0.999981
2971	ENSG00000162997	PRORSD1P	0.523086	0.262055	0.600915	0.0568067	0.128851	4.45988e-17	3.87776e-16	38	62	48	A1	Muscle. skeletal (STARNET)	EpiXcan	0.992833	starnet_sklm	0.999981
2972	ENSG00000175575	PAAF1	-0.523036	-0.308289	0.600949	0.0283432	0.161719	1.0544e-21	1.18896e-20	10	34	14	A1	Muscle. skeletal (STARNET)	EpiXcan	0.992833	starnet_sklm	0.999981
2973	ENSG00000184014	DENND5A	-0.52288	-0.276739	0.601057	0.0348168	0.0850551	1.19541e-11	7.27091e-11	20	34	23	A1	Muscle. skeletal (STARNET)	EpiXcan	0.992833	starnet_sklm	0.999981
2974	ENSG00000212719	C17orf51	-0.521688	-0.261413	0.601888	0.0568067	0.139529	2.28791e-18	2.14856e-17	22	45	28	A1	Muscle. skeletal (STARNET)	EpiXcan	0.992833	starnet_sklm	0.999981
2975	ENSG00000006016	CRLF1	-0.521623	-0.239176	0.601933	0.0691076	0.112325	4.80873e-15	3.67849e-14	19	29	22	A1	Muscle. skeletal (STARNET)	EpiXcan	0.992833	starnet_sklm	0.999981
2976	ENSG00000116791	CRYZ	-0.52161	-0.0989034	0.601942	0.283741	0.362843	3.51979e-55	1.35405e-53	88	176	116	A1	Muscle. skeletal (STARNET)	EpiXcan	0.992833	starnet_sklm	0.999981
2977	ENSG00000114857	NKTR	-0.521075	-0.264713	0.602315	0.0259188	0.0182144	0.00257159	0.00682185	26	32	30	A1	Muscle. skeletal (STARNET)	EpiXcan	0.992833	starnet_sklm	0.999981
2978	ENSG00000134574	DDB2	-0.521056	-0.421665	0.602328	0.0181369	0.0144681	0.00675465	0.0170887	14	29	15	A1	Muscle. skeletal (STARNET)	EpiXcan	0.992833	starnet_sklm	0.999981
2979	ENSG00000175287	PHYHD1	0.521047	0.151446	0.602334	0.12398	0.22971	2.71087e-31	4.67332e-30	14	59	18	A1	Muscle. skeletal (STARNET)	EpiXcan	0.992833	starnet_sklm	0.999981
2980	ENSG00000104290	FZD3	-0.520591	-0.847697	0.602652	0.00371885	0.0209025	0.00121132	0.00333308	6	15	6	A1	Muscle. skeletal (STARNET)	EpiXcan	0.992833	starnet_sklm	0.999981
2981	ENSG00000160075	SSU72	0.520002	0.412681	0.603062	0.0245398	0.0215919	0.000976088	0.00271516	25	51	34	A1	Muscle. skeletal (STARNET)	EpiXcan	0.992833	starnet_sklm	0.999981
2982	ENSG00000173706	HEG1	-0.519872	-0.461855	0.603153	0.0146518	0.0196027	0.00161442	0.00438677	16	17	16	A1	Muscle. skeletal (STARNET)	EpiXcan	0.992833	starnet_sklm	0.999981
2983	ENSG00000165006	UBAP1	-0.519327	-0.277099	0.603533	0.0426601	0.131973	2.1044e-17	1.86634e-16	19	39	21	A1	Muscle. skeletal (STARNET)	EpiXcan	0.992833	starnet_sklm	0.999981
2984	ENSG00000107949	BCCIP	-0.519248	-0.432285	0.603588	0.0193437	0.0224233	0.000735083	0.00207076	14	34	21	A1	Muscle. skeletal (STARNET)	EpiXcan	0.992833	starnet_sklm	0.999981
2985	ENSG00000181915	ADO	0.51919	0.146456	0.603628	0.136331	0.24096	5.69588e-33	1.04518e-31	10	16	15	A1	Muscle. skeletal (STARNET)	EpiXcan	0.992833	starnet_sklm	0.999981
2986	ENSG00000145741	BTF3	-0.519132	-0.200429	0.603668	0.053912	0.105969	3.61902e-14	2.62571e-13	6	24	6	A1	Muscle. skeletal (STARNET)	EpiXcan	0.992833	starnet_sklm	0.999981
2987	ENSG00000140718	FTO	0.518754	0.226332	0.603932	0.0491743	0.127455	1.10967e-16	9.47616e-16	26	45	29	A1	Muscle. skeletal (STARNET)	EpiXcan	0.992833	starnet_sklm	0.999981
2988	ENSG00000132824	SERINC3	0.518649	0.480443	0.604005	0.0102535	0.0113562	0.0167984	0.0404296	11	17	14	A1	Muscle. skeletal (STARNET)	EpiXcan	0.992833	starnet_sklm	0.999981
2989	ENSG00000072818	ACAP1	-0.517989	-0.383518	0.604466	0.0121832	0.0463419	1.14646e-06	4.45622e-06	2	4	2	A1	Muscle. skeletal (STARNET)	EpiXcan	0.992833	starnet_sklm	0.999981
2990	ENSG00000118246	FASTKD2	0.517772	0.342308	0.604618	0.0109404	0.0273019	0.000193892	0.000584165	6	30	6	A1	Muscle. skeletal (STARNET)	EpiXcan	0.992833	starnet_sklm	0.999981
2991	ENSG00000187764	SEMA4D	-0.51745	-0.500778	0.604842	0.0125471	0.0359261	1.99458e-05	6.74292e-05	13	20	18	A1	Muscle. skeletal (STARNET)	EpiXcan	0.992833	starnet_sklm	0.999981
2992	ENSG00000226742	HSBP1L1	0.517279	0.179297	0.604961	0.0511396	0.126817	1.113e-16	9.49782e-16	16	31	20	A1	Muscle. skeletal (STARNET)	EpiXcan	0.992833	starnet_sklm	0.999981
2993	ENSG00000113407	TARS	0.517136	0.187187	0.605061	0.0609671	0.12363	3.07329e-16	2.53753e-15	36	55	41	A1	Muscle. skeletal (STARNET)	EpiXcan	0.992833	starnet_sklm	0.999981
2994	ENSG00000109452	INPP4B	0.51673	0.211247	0.605345	0.0522113	0.0645427	5.34124e-09	2.60084e-08	52	70	63	A1	Muscle. skeletal (STARNET)	EpiXcan	0.992833	starnet_sklm	0.999981
2995	ENSG00000074582	BCS1L	-0.516064	-0.3888	0.60581	0.0374735	0.0688144	2.0386e-09	1.03084e-08	18	98	22	A1	Muscle. skeletal (STARNET)	EpiXcan	0.992833	starnet_sklm	0.999981
2996	ENSG00000135063	FAM189A2	0.515779	0.530806	0.606009	0.0132577	0.0297883	9.90405e-05	0.000307692	25	53	36	A1	Muscle. skeletal (STARNET)	EpiXcan	0.992833	starnet_sklm	0.999981
2997	ENSG00000197894	ADH5	-0.515624	-0.153277	0.606117	0.126392	0.277537	7.6552e-39	1.7346e-37	32	38	38	A1	Muscle. skeletal (STARNET)	EpiXcan	0.992833	starnet_sklm	0.999981
2998	ENSG00000198959	TGM2	0.514845	0.236304	0.606661	0.090129	0.159775	2.3685e-21	2.6141e-20	36	53	42	A1	Muscle. skeletal (STARNET)	EpiXcan	0.992833	starnet_sklm	0.999981
2999	ENSG00000010072	SPRTN	0.513901	0.318112	0.607321	0.0318806	0.0267927	0.00023082	0.000689866	42	51	47	A1	Muscle. skeletal (STARNET)	EpiXcan	0.992833	starnet_sklm	0.999981
3000	ENSG00000153904	DDAH1	-0.513496	-0.204131	0.607604	0.0739992	0.132248	5.62618e-18	5.1659e-17	24	33	32	A1	Muscle. skeletal (STARNET)	EpiXcan	0.992833	starnet_sklm	0.999981
3001	ENSG00000173366	AC097637.1	0.513371	0.182656	0.607692	0.0645773	0.0258406	0.000318445	0.000937007	44	60	49	A1	Muscle. skeletal (STARNET)	EpiXcan	0.992833	starnet_sklm	0.999981
3002	ENSG00000065357	DGKA	-0.513299	-0.151598	0.607742	0.0245042	0.0118567	0.014525	0.0352687	20	28	26	A1	Muscle. skeletal (STARNET)	EpiXcan	0.992833	starnet_sklm	0.999981
3003	ENSG00000130303	BST2	0.513048	0.30865	0.607918	0.00849664	0.0273251	0.00019853	0.000597536	14	21	16	A1	Muscle. skeletal (STARNET)	EpiXcan	0.992833	starnet_sklm	0.999981
3004	ENSG00000160193	WDR4	0.512484	0.593029	0.608312	0.00876217	0.0328896	3.76696e-05	0.000123035	10	25	13	A1	Muscle. skeletal (STARNET)	EpiXcan	0.992833	starnet_sklm	0.999981
3005	ENSG00000120896	SORBS3	-0.512397	-0.490536	0.608373	0.011608	0.0399174	5.95358e-06	2.12813e-05	5	12	7	A1	Muscle. skeletal (STARNET)	EpiXcan	0.992833	starnet_sklm	0.999981
3006	ENSG00000156968	MPV17L	0.512354	0.0925673	0.608403	0.240794	0.448386	2.08316e-72	1.33994e-70	61	86	72	A1	Muscle. skeletal (STARNET)	EpiXcan	0.992833	starnet_sklm	0.999981
3007	ENSG00000099834	CDHR5	0.512012	0.329524	0.608643	0.0309855	0.0324503	5.16074e-05	0.000165932	32	57	44	A1	Muscle. skeletal (STARNET)	EpiXcan	0.992833	starnet_sklm	0.999981
3008	ENSG00000121542	SEC22A	0.511901	0.337699	0.60872	0.0358736	0.0383755	9.03875e-06	3.17404e-05	31	47	36	A1	Muscle. skeletal (STARNET)	EpiXcan	0.992833	starnet_sklm	0.999981
3009	ENSG00000181315	ZNF322	0.511623	0.345933	0.608915	0.0293347	0.101922	1.00031e-13	7.044e-13	27	42	39	A1	Muscle. skeletal (STARNET)	EpiXcan	0.992833	starnet_sklm	0.999981
3010	ENSG00000204946	ZNF783	0.511566	0.209483	0.608955	0.0395869	0.120834	4.21678e-16	3.45073e-15	21	42	25	A1	Muscle. skeletal (STARNET)	EpiXcan	0.992833	starnet_sklm	0.999981
3011	ENSG00000134333	LDHA	0.511142	0.122874	0.609252	0.172156	0.290113	4.10417e-41	1.00414e-39	18	47	22	A1	Muscle. skeletal (STARNET)	EpiXcan	0.992833	starnet_sklm	0.999981
3012	ENSG00000204356	NELFE	-0.511064	-0.388891	0.609306	0.0120953	0.0307882	8.22052e-05	0.000258137	25	34	26	A1	Muscle. skeletal (STARNET)	EpiXcan	0.992833	starnet_sklm	0.999981
3013	ENSG00000113643	RARS	0.511047	0.197936	0.609318	0.0675924	0.123106	2.81553e-16	2.33115e-15	27	35	35	A1	Muscle. skeletal (STARNET)	EpiXcan	0.992833	starnet_sklm	0.999981
3014	ENSG00000134324	LPIN1	0.510792	0.0561468	0.609496	0.0334142	0.0583167	4.59281e-08	2.04421e-07	32	51	42	A1	Muscle. skeletal (STARNET)	EpiXcan	0.992833	starnet_sklm	0.999981
3015	ENSG00000089101	CFAP61	0.510706	0.240168	0.609557	0.0561119	0.101764	1.79427e-13	1.24156e-12	21	46	23	A1	Muscle. skeletal (STARNET)	EpiXcan	0.992833	starnet_sklm	0.999981
3016	ENSG00000126267	COX6B1	0.510428	0.131378	0.609752	0.159994	0.216759	2.8066e-29	4.47113e-28	17	31	21	A1	Muscle. skeletal (STARNET)	EpiXcan	0.992833	starnet_sklm	0.999981
3017	ENSG00000112367	FIG4	-0.509936	-0.213585	0.610097	0.0575954	0.102228	1.06643e-13	7.49631e-13	13	14	14	A1	Muscle. skeletal (STARNET)	EpiXcan	0.992833	starnet_sklm	0.999981
3018	ENSG00000130640	TUBGCP2	0.509627	0.371656	0.610313	0.0312106	0.0355816	2.16694e-05	7.29261e-05	32	65	37	A1	Muscle. skeletal (STARNET)	EpiXcan	0.992833	starnet_sklm	0.999981
3019	ENSG00000095383	TBC1D2	0.509297	0.412079	0.610544	0.0234816	0.0446557	1.84742e-06	7.02338e-06	25	33	31	A1	Muscle. skeletal (STARNET)	EpiXcan	0.992833	starnet_sklm	0.999981
3020	ENSG00000164610	RP9	0.509248	0.819167	0.610578	0.00902764	0.0241874	0.000478894	0.00137761	9	12	9	A1	Muscle. skeletal (STARNET)	EpiXcan	0.992833	starnet_sklm	0.999981
3021	ENSG00000107742	SPOCK2	0.508926	0.159383	0.610804	0.10758	0.242755	1.68292e-33	3.15093e-32	7	30	12	A1	Muscle. skeletal (STARNET)	EpiXcan	0.992833	starnet_sklm	0.999981
3022	ENSG00000104728	ARHGEF10	0.508626	0.365943	0.611014	0.0194946	0.012185	0.0136754	0.0333359	27	43	36	A1	Muscle. skeletal (STARNET)	EpiXcan	0.992833	starnet_sklm	0.999981
3023	ENSG00000187118	CMC1	0.508047	0.764098	0.61142	0.00641787	0.0242567	0.000435655	0.00125898	3	43	3	A1	Muscle. skeletal (STARNET)	EpiXcan	0.992833	starnet_sklm	0.999981
3024	ENSG00000166971	AKTIP	0.507984	0.490688	0.611465	0.00939912	0.0655053	5.77141e-09	2.80005e-08	13	21	15	A1	Muscle. skeletal (STARNET)	EpiXcan	0.992833	starnet_sklm	0.999981
3025	ENSG00000099282	TSPAN15	-0.507785	-0.187752	0.611604	0.0682613	0.132178	1.61796e-17	1.44566e-16	18	25	20	A1	Muscle. skeletal (STARNET)	EpiXcan	0.992833	starnet_sklm	0.999981
3026	ENSG00000142188	TMEM50B	0.507217	0.190035	0.612003	0.0633419	0.194363	5.18575e-26	7.18082e-25	25	40	32	A1	Muscle. skeletal (STARNET)	EpiXcan	0.992833	starnet_sklm	0.999981
3027	ENSG00000185485	SDHAP1	0.507014	0.131706	0.612145	0.16648	0.330351	6.5145e-48	1.98825e-46	85	161	115	A1	Muscle. skeletal (STARNET)	EpiXcan	0.992833	starnet_sklm	0.999981
3028	ENSG00000133943	C14orf159	0.50698	0.3379	0.612169	0.0844934	0.160288	1.24554e-21	1.39921e-20	24	43	32	A1	Muscle. skeletal (STARNET)	EpiXcan	0.992833	starnet_sklm	0.999981
3029	ENSG00000260630	SNAI3-AS1	-0.506818	-1.36818	0.612282	0.00201911	0.0128203	0.0105917	0.0261708	5	10	8	A1	Muscle. skeletal (STARNET)	EpiXcan	0.992833	starnet_sklm	0.999981
3030	ENSG00000183549	ACSM5	0.506645	0.139234	0.612404	0.14549	0.245731	1.06512e-33	2.00994e-32	49	93	53	A1	Muscle. skeletal (STARNET)	EpiXcan	0.992833	starnet_sklm	0.999981
3031	ENSG00000104341	LAPTM4B	0.506286	0.167181	0.612656	0.162863	0.313652	3.58208e-45	1.00601e-43	43	62	53	A1	Muscle. skeletal (STARNET)	EpiXcan	0.992833	starnet_sklm	0.999981
3032	ENSG00000181396	OGFOD3	0.506218	0.103176	0.612704	0.238838	0.349367	1.59227e-51	5.47412e-50	13	23	15	A1	Muscle. skeletal (STARNET)	EpiXcan	0.992833	starnet_sklm	0.999981
3033	ENSG00000069667	RORA	0.506172	0.333345	0.612736	0.0257752	0.0469239	9.64689e-07	3.77421e-06	2	37	3	A1	Muscle. skeletal (STARNET)	EpiXcan	0.992833	starnet_sklm	0.999981
3034	ENSG00000126803	HSPA2	0.505753	0.291037	0.61303	0.0241772	0.0780447	1.3691e-10	7.62919e-10	6	18	9	A1	Muscle. skeletal (STARNET)	EpiXcan	0.992833	starnet_sklm	0.999981
3035	ENSG00000085644	ZNF213	-0.505679	-0.132459	0.613082	0.114587	0.138738	3.23917e-18	3.00881e-17	74	120	102	A1	Muscle. skeletal (STARNET)	EpiXcan	0.992833	starnet_sklm	0.999981
3036	ENSG00000259828	AL355596.1	0.50544	0.131639	0.61325	0.121455	0.229655	4.43314e-31	7.53383e-30	66	133	90	A1	Muscle. skeletal (STARNET)	EpiXcan	0.992833	starnet_sklm	0.999981
3037	ENSG00000163161	ERCC3	-0.50527	-0.27622	0.613369	0.0333863	0.0914761	4.17877e-12	2.62854e-11	7	18	9	A1	Muscle. skeletal (STARNET)	EpiXcan	0.992833	starnet_sklm	0.999981
3038	ENSG00000111237	VPS29	-0.505256	-0.398438	0.613379	0.0233989	0.0872004	6.89349e-12	4.26882e-11	13	17	15	A1	Muscle. skeletal (STARNET)	EpiXcan	0.992833	starnet_sklm	0.999981
3039	ENSG00000204460	LINC01854	-0.504947	-0.298068	0.613596	0.0235287	0.0522456	2.10718e-07	8.85195e-07	28	61	41	A1	Muscle. skeletal (STARNET)	EpiXcan	0.992833	starnet_sklm	0.999981
3040	ENSG00000152767	FARP1	0.504301	0.158734	0.61405	0.0961358	0.120553	6.146e-16	4.98852e-15	30	59	35	A1	Muscle. skeletal (STARNET)	EpiXcan	0.992833	starnet_sklm	0.999981
3041	ENSG00000120437	ACAT2	0.504238	0.2663	0.614094	0.0319461	0.0665145	3.42904e-09	1.69946e-08	7	12	8	A1	Muscle. skeletal (STARNET)	EpiXcan	0.992833	starnet_sklm	0.999981
3042	ENSG00000178038	ALS2CL	0.504085	0.190539	0.614201	0.160305	0.184718	9.46625e-25	1.24455e-23	54	73	69	A1	Muscle. skeletal (STARNET)	EpiXcan	0.992833	starnet_sklm	0.999981
3043	ENSG00000140471	LINS1	0.503974	0.835086	0.61428	0.00424053	0.0210863	0.00111025	0.00307122	3	3	3	A1	Muscle. skeletal (STARNET)	EpiXcan	0.992833	starnet_sklm	0.999981
3044	ENSG00000198315	ZKSCAN8	0.50391	0.357304	0.614324	0.0260164	0.0689205	2.19255e-09	1.10496e-08	16	33	20	A1	Muscle. skeletal (STARNET)	EpiXcan	0.992833	starnet_sklm	0.999981
3045	ENSG00000105270	CLIP3	-0.50375	-0.22046	0.614437	0.0258565	0.0121288	0.0140968	0.0342863	33	54	41	A1	Muscle. skeletal (STARNET)	EpiXcan	0.992833	starnet_sklm	0.999981
3046	ENSG00000137563	GGH	-0.503228	-0.0791382	0.614804	0.219403	0.272515	6.67075e-38	1.4617e-36	32	40	35	A1	Muscle. skeletal (STARNET)	EpiXcan	0.992833	starnet_sklm	0.999981
3047	ENSG00000131196	NFATC1	0.503013	0.233489	0.614955	0.0604294	0.117719	1.52032e-15	1.19665e-14	23	48	28	A1	Muscle. skeletal (STARNET)	EpiXcan	0.992833	starnet_sklm	0.999981
3048	ENSG00000132359	RAP1GAP2	-0.50287	-0.406249	0.615056	0.0195811	0.0267538	0.000249702	0.000743698	23	38	28	A1	Muscle. skeletal (STARNET)	EpiXcan	0.992833	starnet_sklm	0.999981
3049	ENSG00000198521	ZNF43	-0.50275	-0.136808	0.61514	0.145551	0.226491	1.42603e-30	2.37289e-29	18	23	20	A1	Muscle. skeletal (STARNET)	EpiXcan	0.992833	starnet_sklm	0.999981
3050	ENSG00000267321	LINC02001	0.5026	0.821432	0.615246	0.0105711	0.0187597	0.00219736	0.00588653	15	25	19	A1	Muscle. skeletal (STARNET)	EpiXcan	0.992833	starnet_sklm	0.999981
3051	ENSG00000106479	ZNF862	-0.502402	-0.267974	0.615385	0.0268954	0.0149163	0.00609493	0.015505	28	40	30	A1	Muscle. skeletal (STARNET)	EpiXcan	0.992833	starnet_sklm	0.999981
3052	ENSG00000177963	RIC8A	0.501756	0.424252	0.615839	0.0141937	0.0326906	4.54165e-05	0.000147014	5	11	5	A1	Muscle. skeletal (STARNET)	EpiXcan	0.992833	starnet_sklm	0.999981
3053	ENSG00000104219	ZDHHC2	0.501295	0.217817	0.616164	0.0454057	0.0798061	8.97083e-11	5.06977e-10	5	15	5	A1	Muscle. skeletal (STARNET)	EpiXcan	0.992833	starnet_sklm	0.999981
3054	ENSG00000196549	MME	0.501101	0.665998	0.6163	0.00476385	0.0154752	0.00463249	0.0119421	1	16	1	A1	Muscle. skeletal (STARNET)	EpiXcan	0.992833	starnet_sklm	0.999981
3055	ENSG00000108878	CACNG1	-0.500838	-2.68689	0.616485	0.000411978	0.0237863	0.000512178	0.00146631	2	11	5	A1	Muscle. skeletal (STARNET)	EpiXcan	0.992833	starnet_sklm	0.999981
3056	ENSG00000114933	INO80D	0.500756	0.194335	0.616543	0.0365534	0.0364317	1.6862e-05	5.7475e-05	27	49	30	A1	Muscle. skeletal (STARNET)	EpiXcan	0.992833	starnet_sklm	0.999981
3057	ENSG00000182141	ZNF708	-0.499613	-0.142496	0.617347	0.122342	0.205843	4.43248e-28	6.69574e-27	36	68	47	A1	Muscle. skeletal (STARNET)	EpiXcan	0.992833	starnet_sklm	0.999981
3058	ENSG00000174405	LIG4	-0.499484	-0.244783	0.617439	0.0484906	0.108226	1.6049e-14	1.18818e-13	3	12	3	A1	Muscle. skeletal (STARNET)	EpiXcan	0.992833	starnet_sklm	0.999981
3059	ENSG00000138193	PLCE1	-0.498974	-0.142008	0.617798	0.0712438	0.0821096	5.96535e-11	3.41971e-10	34	73	43	A1	Muscle. skeletal (STARNET)	EpiXcan	0.992833	starnet_sklm	0.999981
3060	ENSG00000068654	POLR1A	-0.498711	-0.208521	0.617983	0.0512376	0.122231	1.92521e-16	1.61184e-15	16	47	20	A1	Muscle. skeletal (STARNET)	EpiXcan	0.992833	starnet_sklm	0.999981
3061	ENSG00000172901	LVRN	0.498601	0.385922	0.618061	0.0124463	0.0480239	6.42964e-07	2.57789e-06	14	22	18	A1	Muscle. skeletal (STARNET)	EpiXcan	0.992833	starnet_sklm	0.999981
3062	ENSG00000127952	STYXL1	0.498232	0.109702	0.61832	0.167242	0.369033	4.10836e-56	1.61155e-54	23	69	32	A1	Muscle. skeletal (STARNET)	EpiXcan	0.992833	starnet_sklm	0.999981
3063	ENSG00000080815	PSEN1	0.498221	0.4243	0.618328	0.016035	0.0292452	0.000125262	0.000385154	12	23	14	A1	Muscle. skeletal (STARNET)	EpiXcan	0.992833	starnet_sklm	0.999981
3064	ENSG00000172508	CARNS1	-0.498017	-0.362137	0.618472	0.0316138	0.0586095	3.60727e-08	1.6249e-07	27	36	32	A1	Muscle. skeletal (STARNET)	EpiXcan	0.992833	starnet_sklm	0.999981
3065	ENSG00000143815	LBR	-0.497846	-0.571368	0.618592	0.0084418	0.0224462	0.000725886	0.00204727	2	9	2	A1	Muscle. skeletal (STARNET)	EpiXcan	0.992833	starnet_sklm	0.999981
3066	ENSG00000135074	ADAM19	0.497646	0.196838	0.618734	0.061185	0.115925	1.83459e-15	1.43645e-14	22	49	26	A1	Muscle. skeletal (STARNET)	EpiXcan	0.992833	starnet_sklm	0.999981
3067	ENSG00000229980	TOB1-AS1	0.497493	0.15412	0.618842	0.1361	0.183407	1.9066e-24	2.47135e-23	31	49	41	A1	Muscle. skeletal (STARNET)	EpiXcan	0.992833	starnet_sklm	0.999981
3068	ENSG00000102802	MEDAG	-0.496241	-0.371672	0.619725	0.0304424	0.0461812	1.04918e-06	4.09673e-06	21	25	22	A1	Muscle. skeletal (STARNET)	EpiXcan	0.992833	starnet_sklm	0.999981
3069	ENSG00000123374	CDK2	0.496235	0.288025	0.619729	0.0530745	0.0669602	1.52409e-09	7.80238e-09	35	42	40	A1	Muscle. skeletal (STARNET)	EpiXcan	0.992833	starnet_sklm	0.999981
3070	ENSG00000048740	CELF2	-0.496155	-0.586505	0.619785	0.00811733	0.0130109	0.0106306	0.0262453	7	10	9	A1	Muscle. skeletal (STARNET)	EpiXcan	0.992833	starnet_sklm	0.999981
3071	ENSG00000153814	JAZF1	-0.495695	-0.594874	0.62011	0.00922597	0.0248649	0.0003733	0.00108904	10	52	14	A1	Muscle. skeletal (STARNET)	EpiXcan	0.992833	starnet_sklm	0.999981
3072	ENSG00000197417	SHPK	0.495627	0.133056	0.620157	0.170933	0.26713	1.62835e-38	3.62784e-37	27	38	29	A1	Muscle. skeletal (STARNET)	EpiXcan	0.992833	starnet_sklm	0.999981
3073	ENSG00000092036	HAUS4	-0.495576	-0.420089	0.620194	0.0176907	0.161047	3.25808e-21	3.5794e-20	11	22	19	A1	Muscle. skeletal (STARNET)	EpiXcan	0.992833	starnet_sklm	0.999981
3074	ENSG00000177150	FAM210A	-0.495542	-0.960144	0.620218	0.00405238	0.020723	0.00108256	0.00299671	4	15	5	A1	Muscle. skeletal (STARNET)	EpiXcan	0.992833	starnet_sklm	0.999981
3075	ENSG00000260257	AL035071.1	-0.495524	-0.495354	0.62023	0.0101089	0.0252287	0.000354258	0.00103678	4	5	4	A1	Muscle. skeletal (STARNET)	EpiXcan	0.992833	starnet_sklm	0.999981
3076	ENSG00000066923	STAG3	-0.495219	-0.424564	0.620446	0.014746	0.0516461	2.75644e-07	1.14428e-06	16	35	20	A1	Muscle. skeletal (STARNET)	EpiXcan	0.992833	starnet_sklm	0.999981
3077	ENSG00000148677	ANKRD1	0.495013	0.406835	0.620591	0.0131375	0.040623	4.48901e-06	1.62895e-05	4	14	7	A1	Muscle. skeletal (STARNET)	EpiXcan	0.992833	starnet_sklm	0.999981
3078	ENSG00000174165	ZDHHC24	0.494517	0.493655	0.620941	0.00781427	0.0148455	0.00630121	0.0160025	9	16	12	A1	Muscle. skeletal (STARNET)	EpiXcan	0.992833	starnet_sklm	0.999981
3079	ENSG00000152642	GPD1L	-0.49428	-0.3702	0.621109	0.0219693	0.0601467	1.77512e-08	8.22843e-08	15	28	19	A1	Muscle. skeletal (STARNET)	EpiXcan	0.992833	starnet_sklm	0.999981
3080	ENSG00000165886	UBTD1	-0.494183	-0.405085	0.621177	0.0177041	0.0515824	2.13834e-07	8.97967e-07	7	7	7	A1	Muscle. skeletal (STARNET)	EpiXcan	0.992833	starnet_sklm	0.999981
3081	ENSG00000115457	IGFBP2	0.494167	0.298093	0.621189	0.0286496	0.0462541	1.07714e-06	4.19906e-06	11	17	12	A1	Muscle. skeletal (STARNET)	EpiXcan	0.992833	starnet_sklm	0.999981
3082	ENSG00000144815	NXPE3	0.494141	0.380686	0.621206	0.0264267	0.0400292	6.42425e-06	2.2909e-05	11	24	14	A1	Muscle. skeletal (STARNET)	EpiXcan	0.992833	starnet_sklm	0.999981
3083	ENSG00000105393	BABAM1	-0.493856	-0.327491	0.621408	0.0265944	0.07031	1.08489e-09	5.62134e-09	22	105	27	A1	Muscle. skeletal (STARNET)	EpiXcan	0.992833	starnet_sklm	0.999981
3084	ENSG00000135297	MTO1	-0.49361	-0.409869	0.621582	0.00870677	0.0516535	2.46449e-07	1.02987e-06	6	31	9	A1	Muscle. skeletal (STARNET)	EpiXcan	0.992833	starnet_sklm	0.999981
3085	ENSG00000167766	ZNF83	-0.493487	-0.116399	0.621668	0.14575	0.314055	2.34944e-46	6.78953e-45	52	102	68	A1	Muscle. skeletal (STARNET)	EpiXcan	0.992833	starnet_sklm	0.999981
3086	ENSG00000120217	CD274	-0.492974	-0.428372	0.622031	0.0132679	0.0480821	6.81049e-07	2.72147e-06	2	2	2	A1	Muscle. skeletal (STARNET)	EpiXcan	0.992833	starnet_sklm	0.999981
3087	ENSG00000214063	TSPAN4	-0.492927	-0.359563	0.622064	0.0157833	0.0398987	6.43365e-06	2.29357e-05	17	42	25	A1	Muscle. skeletal (STARNET)	EpiXcan	0.992833	starnet_sklm	0.999981
3088	ENSG00000176108	CHMP6	-0.492552	-0.199252	0.622329	0.0709665	0.137467	5.58228e-18	5.12952e-17	12	21	13	A1	Muscle. skeletal (STARNET)	EpiXcan	0.992833	starnet_sklm	0.999981
3089	ENSG00000107651	SEC23IP	0.492388	0.263073	0.622445	0.103203	0.124275	1.64831e-16	1.38974e-15	48	110	57	A1	Muscle. skeletal (STARNET)	EpiXcan	0.992833	starnet_sklm	0.999981
3090	ENSG00000064687	ABCA7	0.492183	0.222128	0.62259	0.0786188	0.0513572	2.81779e-07	1.16772e-06	52	92	63	A1	Muscle. skeletal (STARNET)	EpiXcan	0.992833	starnet_sklm	0.999981
3091	ENSG00000140986	RPL3L	0.49186	0.381691	0.622819	0.0118488	0.135088	9.57914e-18	8.68877e-17	8	23	13	A1	Muscle. skeletal (STARNET)	EpiXcan	0.992833	starnet_sklm	0.999981
3092	ENSG00000135503	ACVR1B	-0.491855	-0.423299	0.622822	0.0150089	0.0380992	8.53143e-06	3.00737e-05	3	6	3	A1	Muscle. skeletal (STARNET)	EpiXcan	0.992833	starnet_sklm	0.999981
3093	ENSG00000172531	PPP1CA	0.491727	0.104952	0.622912	0.0546735	0.0152629	0.00577217	0.0147246	51	73	59	A1	Muscle. skeletal (STARNET)	EpiXcan	0.992833	starnet_sklm	0.999981
3094	ENSG00000125868	DSTN	-0.491537	-0.588239	0.623046	0.0156299	0.0176212	0.00274697	0.00726293	19	31	27	A1	Muscle. skeletal (STARNET)	EpiXcan	0.992833	starnet_sklm	0.999981
3095	ENSG00000002919	SNX11	-0.49134	-0.537317	0.623186	0.00429005	0.0186153	0.00225231	0.00601891	11	23	15	A1	Muscle. skeletal (STARNET)	EpiXcan	0.992833	starnet_sklm	0.999981
3096	ENSG00000106565	TMEM176B	-0.490903	-0.138772	0.623495	0.192677	0.369286	1.36529e-55	5.30334e-54	43	76	52	A1	Muscle. skeletal (STARNET)	EpiXcan	0.992833	starnet_sklm	0.999981
3097	ENSG00000163145	C1QTNF7	-0.490788	-0.314532	0.623576	0.0119977	0.0232577	0.000639244	0.00181359	12	34	15	A1	Muscle. skeletal (STARNET)	EpiXcan	0.992833	starnet_sklm	0.999981
3098	ENSG00000127804	METTL16	-0.490586	-0.346716	0.623719	0.0490297	0.137596	3.49781e-18	3.23899e-17	8	17	12	A1	Muscle. skeletal (STARNET)	EpiXcan	0.992833	starnet_sklm	0.999981
3099	ENSG00000184254	ALDH1A3	-0.490485	-0.397677	0.623791	0.0202414	0.052262	2.00861e-07	8.46163e-07	22	59	27	A1	Muscle. skeletal (STARNET)	EpiXcan	0.992833	starnet_sklm	0.999981
3100	ENSG00000188522	FAM83G	0.490367	0.484377	0.623874	0.00997148	0.0187961	0.00215074	0.00576937	6	10	6	A1	Muscle. skeletal (STARNET)	EpiXcan	0.992833	starnet_sklm	0.999981
3101	ENSG00000166913	YWHAB	0.490231	0.251954	0.623971	0.0417558	0.0313956	6.48747e-05	0.000205824	39	61	47	A1	Muscle. skeletal (STARNET)	EpiXcan	0.992833	starnet_sklm	0.999981
3102	ENSG00000129187	DCTD	0.490068	0.129816	0.624085	0.192611	0.334547	1.45983e-49	4.63273e-48	30	54	44	A1	Muscle. skeletal (STARNET)	EpiXcan	0.992833	starnet_sklm	0.999981
3103	ENSG00000136274	NACAD	-0.489654	-0.299097	0.624379	0.030102	0.0354208	1.93512e-05	6.55858e-05	27	68	36	A1	Muscle. skeletal (STARNET)	EpiXcan	0.992833	starnet_sklm	0.999981
3104	ENSG00000101493	ZNF516	0.48962	0.383239	0.624403	0.0199353	0.0591664	2.7625e-08	1.25859e-07	9	60	11	A1	Muscle. skeletal (STARNET)	EpiXcan	0.992833	starnet_sklm	0.999981
3105	ENSG00000188986	NELFB	0.489448	0.148197	0.624525	0.157756	0.342576	5.38654e-52	1.87885e-50	19	68	27	A1	Muscle. skeletal (STARNET)	EpiXcan	0.992833	starnet_sklm	0.999981
3106	ENSG00000125734	GPR108	-0.489443	-0.133058	0.624528	0.166173	0.269439	5.93723e-38	1.30336e-36	14	29	16	A1	Muscle. skeletal (STARNET)	EpiXcan	0.992833	starnet_sklm	0.999981
3107	ENSG00000128039	SRD5A3	-0.489004	-0.113348	0.624839	0.13162	0.293419	2.14607e-41	5.28303e-40	28	65	38	A1	Muscle. skeletal (STARNET)	EpiXcan	0.992833	starnet_sklm	0.999981
3108	ENSG00000105429	MEGF8	-0.488703	-0.287205	0.625052	0.0188108	0.0597766	2.68316e-08	1.22431e-07	9	21	11	A1	Muscle. skeletal (STARNET)	EpiXcan	0.992833	starnet_sklm	0.999981
3109	ENSG00000103642	LACTB	-0.488389	-0.121868	0.625274	0.172161	0.205166	1.00251e-27	1.49739e-26	58	77	69	A1	Muscle. skeletal (STARNET)	EpiXcan	0.992833	starnet_sklm	0.999981
3110	ENSG00000089063	TMEM230	0.488327	0.403669	0.625318	0.0189676	0.0318446	5.6284e-05	0.000179712	14	21	15	A1	Muscle. skeletal (STARNET)	EpiXcan	0.992833	starnet_sklm	0.999981
3111	ENSG00000196141	SPATS2L	0.48805	0.288217	0.625514	0.019526	0.0659693	3.54719e-09	1.75511e-08	27	38	33	A1	Muscle. skeletal (STARNET)	EpiXcan	0.992833	starnet_sklm	0.999981
3112	ENSG00000078124	ACER3	-0.487942	-0.276357	0.625591	0.0306749	0.0311523	7.19467e-05	0.000227176	15	32	21	A1	Muscle. skeletal (STARNET)	EpiXcan	0.992833	starnet_sklm	0.999981
3113	ENSG00000145214	DGKQ	0.487941	0.343032	0.625591	0.0247451	0.0884734	8.73299e-12	5.37457e-11	5	9	6	A1	Muscle. skeletal (STARNET)	EpiXcan	0.992833	starnet_sklm	0.999981
3114	ENSG00000103852	TTC23	0.486973	0.238228	0.626277	0.0648781	0.0580153	2.45021e-08	1.12186e-07	39	61	47	A1	Muscle. skeletal (STARNET)	EpiXcan	0.992833	starnet_sklm	0.999981
3115	ENSG00000178467	P4HTM	0.486923	0.576174	0.626313	0.00636467	0.0211031	0.00113898	0.0031456	7	24	11	A1	Muscle. skeletal (STARNET)	EpiXcan	0.992833	starnet_sklm	0.999981
3116	ENSG00000125733	TRIP10	0.486762	0.35856	0.626427	0.016179	0.0307605	7.70107e-05	0.000242462	14	24	15	A1	Muscle. skeletal (STARNET)	EpiXcan	0.992833	starnet_sklm	0.999981
3117	ENSG00000109919	MTCH2	-0.4864	-0.264288	0.626683	0.0440467	0.144098	1.21372e-19	1.2182e-18	8	21	11	A1	Muscle. skeletal (STARNET)	EpiXcan	0.992833	starnet_sklm	0.999981
3118	ENSG00000255284	AP006621.3	-0.48629	-0.216639	0.626761	0.0494176	0.11121	9.98989e-15	7.51692e-14	13	29	18	A1	Muscle. skeletal (STARNET)	EpiXcan	0.992833	starnet_sklm	0.999981
3119	ENSG00000178726	THBD	0.486122	0.458016	0.62688	0.0279338	0.0115486	0.0155337	0.0375749	35	51	44	A1	Muscle. skeletal (STARNET)	EpiXcan	0.992833	starnet_sklm	0.999981
3120	ENSG00000267152	AC093227.1	-0.485851	-0.751786	0.627073	0.00980994	0.0148748	0.00638484	0.0162045	15	21	19	A1	Muscle. skeletal (STARNET)	EpiXcan	0.992833	starnet_sklm	0.999981
3121	ENSG00000131067	GGT7	0.48568	0.202022	0.627194	0.0692287	0.107711	2.20643e-14	1.61949e-13	16	28	21	A1	Muscle. skeletal (STARNET)	EpiXcan	0.992833	starnet_sklm	0.999981
3122	ENSG00000187193	MT1X	-0.485461	-0.355448	0.627349	0.0255196	0.0599823	1.8827e-08	8.69595e-08	5	7	6	A1	Muscle. skeletal (STARNET)	EpiXcan	0.992833	starnet_sklm	0.999981
3123	ENSG00000122591	FAM126A	0.484608	0.336255	0.627955	0.0301388	0.115576	3.36259e-15	2.59716e-14	27	52	39	A1	Muscle. skeletal (STARNET)	EpiXcan	0.992833	starnet_sklm	0.999981
3124	ENSG00000105287	PRKD2	-0.484329	-0.242817	0.628152	0.0483743	0.131241	3.56317e-17	3.11166e-16	26	38	33	A1	Muscle. skeletal (STARNET)	EpiXcan	0.992833	starnet_sklm	0.999981
3125	ENSG00000167100	SAMD14	-0.484325	-0.314537	0.628155	0.0269007	0.046563	7.50269e-07	2.97719e-06	24	41	38	A1	Muscle. skeletal (STARNET)	EpiXcan	0.992833	starnet_sklm	0.999981
3126	ENSG00000188026	RILPL1	-0.48402	-0.49244	0.628372	0.0105728	0.0437333	2.4266e-06	9.07812e-06	3	5	3	A1	Muscle. skeletal (STARNET)	EpiXcan	0.992833	starnet_sklm	0.999981
3127	ENSG00000159640	ACE	0.483632	0.35927	0.628647	0.018261	0.0304419	6.69858e-05	0.000212184	14	31	17	A1	Muscle. skeletal (STARNET)	EpiXcan	0.992833	starnet_sklm	0.999981
3128	ENSG00000096433	ITPR3	-0.483443	-0.30617	0.628781	0.0275542	0.0659753	5.33206e-09	2.59742e-08	15	23	19	A1	Muscle. skeletal (STARNET)	EpiXcan	0.992833	starnet_sklm	0.999981
3129	ENSG00000103510	KAT8	0.483167	0.226833	0.628977	0.0488834	0.0925754	2.40954e-12	1.54572e-11	13	23	16	A1	Muscle. skeletal (STARNET)	EpiXcan	0.992833	starnet_sklm	0.999981
3130	ENSG00000137843	PAK6	0.483165	0.311631	0.628978	0.0365464	0.017429	0.00286492	0.00755808	25	33	33	A1	Muscle. skeletal (STARNET)	EpiXcan	0.992833	starnet_sklm	0.999981
3131	ENSG00000166411	IDH3A	-0.483018	-0.141363	0.629083	0.0823852	0.213769	9.12275e-29	1.41746e-27	14	20	18	A1	Muscle. skeletal (STARNET)	EpiXcan	0.992833	starnet_sklm	0.999981
3132	ENSG00000120093	HOXB3	0.483015	0.390376	0.629085	0.0121568	0.0472895	8.54323e-07	3.36553e-06	5	8	7	A1	Muscle. skeletal (STARNET)	EpiXcan	0.992833	starnet_sklm	0.999981
3133	ENSG00000125744	RTN2	-0.482107	-0.573547	0.62973	0.00753534	0.0901177	4.83825e-12	3.03539e-11	5	10	8	A1	Muscle. skeletal (STARNET)	EpiXcan	0.992833	starnet_sklm	0.999981
3134	ENSG00000137054	POLR1E	0.48209	0.170374	0.629742	0.129766	0.229696	1.48388e-31	2.57666e-30	68	127	82	A1	Muscle. skeletal (STARNET)	EpiXcan	0.992833	starnet_sklm	0.999981
3135	ENSG00000177084	POLE	-0.481911	-0.161803	0.629869	0.0875766	0.272232	1.94475e-38	4.32471e-37	25	57	36	A1	Muscle. skeletal (STARNET)	EpiXcan	0.992833	starnet_sklm	0.999981
3136	ENSG00000104343	UBE2W	0.481508	0.727952	0.630156	0.00454162	0.0158244	0.00499921	0.0128432	4	7	5	A1	Muscle. skeletal (STARNET)	EpiXcan	0.992833	starnet_sklm	0.999981
3137	ENSG00000104881	PPP1R13L	0.48138	0.493514	0.630246	0.0147347	0.0166029	0.00375119	0.00975423	14	25	16	A1	Muscle. skeletal (STARNET)	EpiXcan	0.992833	starnet_sklm	0.999981
3138	ENSG00000112514	CUTA	-0.48123	-0.438876	0.630353	0.0141735	0.0460512	1.18551e-06	4.60053e-06	5	6	6	A1	Muscle. skeletal (STARNET)	EpiXcan	0.992833	starnet_sklm	0.999981
3139	ENSG00000105339	DENND3	0.480943	0.439886	0.630557	0.0117425	0.0421698	3.75699e-06	1.37964e-05	9	24	11	A1	Muscle. skeletal (STARNET)	EpiXcan	0.992833	starnet_sklm	0.999981
3140	ENSG00000178449	COX14	-0.480912	-0.32595	0.630579	0.0962989	0.0853755	1.35728e-11	8.21144e-11	45	89	51	A1	Muscle. skeletal (STARNET)	EpiXcan	0.992833	starnet_sklm	0.999981
3141	ENSG00000166140	ZFYVE19	-0.480793	-0.210481	0.630663	0.058607	0.141266	1.4434e-18	1.37163e-17	23	38	32	A1	Muscle. skeletal (STARNET)	EpiXcan	0.992833	starnet_sklm	0.999981
3142	ENSG00000205213	LGR4	0.480697	0.300167	0.630732	0.0259293	0.0471381	7.07382e-07	2.8201e-06	5	16	6	A1	Muscle. skeletal (STARNET)	EpiXcan	0.992833	starnet_sklm	0.999981
3143	ENSG00000092094	OSGEP	-0.480313	-0.182694	0.631005	0.104435	0.48438	4.4077e-83	3.68767e-81	38	54	54	A1	Muscle. skeletal (STARNET)	EpiXcan	0.992833	starnet_sklm	0.999981
3144	ENSG00000168778	TCTN2	-0.479836	-0.136852	0.631344	0.12508	0.241098	4.39539e-33	8.11518e-32	37	76	47	A1	Muscle. skeletal (STARNET)	EpiXcan	0.992833	starnet_sklm	0.999981
3145	ENSG00000187391	MAGI2	0.479777	0.282943	0.631386	0.0365068	0.0738557	3.33162e-10	1.80197e-09	11	20	11	A1	Muscle. skeletal (STARNET)	EpiXcan	0.992833	starnet_sklm	0.999981
3146	ENSG00000145439	CBR4	-0.479252	-0.219527	0.631759	0.0501148	0.156937	1.07952e-20	1.14498e-19	7	11	9	A1	Muscle. skeletal (STARNET)	EpiXcan	0.992833	starnet_sklm	0.999981
3147	ENSG00000020577	SAMD4A	-0.479181	-0.468043	0.63181	0.0164761	0.0509005	3.40817e-07	1.40411e-06	11	16	13	A1	Muscle. skeletal (STARNET)	EpiXcan	0.992833	starnet_sklm	0.999981
3148	ENSG00000141568	FOXK2	-0.479156	-0.164938	0.631828	0.0559832	0.175663	2.11349e-23	2.60678e-22	52	143	64	A1	Muscle. skeletal (STARNET)	EpiXcan	0.992833	starnet_sklm	0.999981
3149	ENSG00000129521	EGLN3	-0.478934	-0.325861	0.631986	0.0239112	0.0316657	4.72547e-05	0.000152551	26	43	28	A1	Muscle. skeletal (STARNET)	EpiXcan	0.992833	starnet_sklm	0.999981
3150	ENSG00000164253	WDR41	0.478905	0.211059	0.632006	0.156619	0.206829	7.85907e-28	1.17975e-26	64	98	80	A1	Muscle. skeletal (STARNET)	EpiXcan	0.992833	starnet_sklm	0.999981
3151	ENSG00000066827	ZFAT	-0.478707	-0.238237	0.632147	0.046599	0.105629	4.19907e-14	3.02272e-13	36	72	49	A1	Muscle. skeletal (STARNET)	EpiXcan	0.992833	starnet_sklm	0.999981
3152	ENSG00000136240	KDELR2	0.478498	0.405924	0.632296	0.0122537	0.0222728	0.000807148	0.00226365	11	29	12	A1	Muscle. skeletal (STARNET)	EpiXcan	0.992833	starnet_sklm	0.999981
3153	ENSG00000164236	ANKRD33B	0.478406	0.159412	0.632361	0.130096	0.183168	3.07812e-24	3.94289e-23	23	40	25	A1	Muscle. skeletal (STARNET)	EpiXcan	0.992833	starnet_sklm	0.999981
3154	ENSG00000198464	ZNF480	0.47762	0.691903	0.632921	0.00509343	0.0555753	7.14174e-08	3.13325e-07	14	22	18	A1	Muscle. skeletal (STARNET)	EpiXcan	0.992833	starnet_sklm	0.999981
3155	ENSG00000106723	SPIN1	-0.477294	-0.302132	0.633153	0.0179155	0.0490447	5.30047e-07	2.14094e-06	20	27	24	A1	Muscle. skeletal (STARNET)	EpiXcan	0.992833	starnet_sklm	0.999981
3156	ENSG00000244879	GABPB1-AS1	0.476565	0.112563	0.633672	0.174596	0.258316	8.10926e-36	1.63884e-34	21	37	25	A1	Muscle. skeletal (STARNET)	EpiXcan	0.992833	starnet_sklm	0.999981
3157	ENSG00000184271	POU6F1	0.476398	0.517234	0.633791	0.00850954	0.0256671	0.00033058	0.00097152	7	17	8	A1	Muscle. skeletal (STARNET)	EpiXcan	0.992833	starnet_sklm	0.999981
3158	ENSG00000170889	RPS9	-0.476391	-0.866405	0.633796	0.00363589	0.0259721	0.000255222	0.000758817	2	27	6	A1	Muscle. skeletal (STARNET)	EpiXcan	0.992833	starnet_sklm	0.999981
3159	ENSG00000118292	C1orf54	0.476342	0.266863	0.63383	0.0379934	0.0131754	0.0100279	0.0248495	32	67	37	A1	Muscle. skeletal (STARNET)	EpiXcan	0.992833	starnet_sklm	0.999981
3160	ENSG00000014164	ZC3H3	-0.475963	-0.146979	0.634101	0.0807973	0.103345	1.21532e-13	8.5229e-13	52	73	59	A1	Muscle. skeletal (STARNET)	EpiXcan	0.992833	starnet_sklm	0.999981
3161	ENSG00000170852	KBTBD2	0.47581	0.139391	0.63421	0.117127	0.222294	4.32224e-30	7.06438e-29	25	44	31	A1	Muscle. skeletal (STARNET)	EpiXcan	0.992833	starnet_sklm	0.999981
3162	ENSG00000135424	ITGA7	0.475727	0.342994	0.634269	0.0248928	0.0574086	4.57998e-08	2.03926e-07	9	14	11	A1	Muscle. skeletal (STARNET)	EpiXcan	0.992833	starnet_sklm	0.999981
3163	ENSG00000254473	AL354920.1	0.475526	0.133186	0.634412	0.14807	0.433756	3.89804e-70	2.30872e-68	14	33	22	A1	Muscle. skeletal (STARNET)	EpiXcan	0.992833	starnet_sklm	0.999981
3164	ENSG00000140598	EFL1	0.475488	0.206173	0.634439	0.0823773	0.139211	6.60144e-19	6.40548e-18	18	26	19	A1	Muscle. skeletal (STARNET)	EpiXcan	0.992833	starnet_sklm	0.999981
3165	ENSG00000183604	SMG1P5	0.475476	0.29541	0.634448	0.0254645	0.0581667	4.51798e-08	2.01465e-07	2	4	3	A1	Muscle. skeletal (STARNET)	EpiXcan	0.992833	starnet_sklm	0.999981
3166	ENSG00000038945	MSR1	-0.47516	-0.300504	0.634673	0.0269843	0.0726347	4.2886e-10	2.29775e-09	19	30	22	A1	Muscle. skeletal (STARNET)	EpiXcan	0.992833	starnet_sklm	0.999981
3167	ENSG00000198355	PIM3	0.474741	0.255225	0.634972	0.0355533	0.0700505	1.33641e-09	6.87393e-09	30	64	33	A1	Muscle. skeletal (STARNET)	EpiXcan	0.992833	starnet_sklm	0.999981
3168	ENSG00000159479	MED8	-0.474519	-0.0991623	0.63513	0.247327	0.417705	1.20562e-65	6.21724e-64	29	41	33	A1	Muscle. skeletal (STARNET)	EpiXcan	0.992833	starnet_sklm	0.999981
3169	ENSG00000078674	PCM1	0.473806	0.411173	0.635638	0.0172335	0.012459	0.0127415	0.0311991	30	44	42	A1	Muscle. skeletal (STARNET)	EpiXcan	0.992833	starnet_sklm	0.999981
3170	ENSG00000137124	ALDH1B1	-0.473691	-0.185898	0.63572	0.109035	0.289112	1.63786e-41	4.04862e-40	20	40	27	A1	Muscle. skeletal (STARNET)	EpiXcan	0.992833	starnet_sklm	0.999981
3171	ENSG00000058866	DGKG	0.473642	0.2642	0.635755	0.0386081	0.10243	1.57709e-13	1.09763e-12	29	37	33	A1	Muscle. skeletal (STARNET)	EpiXcan	0.992833	starnet_sklm	0.999981
3172	ENSG00000170469	SPATA24	0.473566	1.05971	0.635809	0.00219619	0.0438579	1.63905e-06	6.26306e-06	7	14	14	A1	Muscle. skeletal (STARNET)	EpiXcan	0.992833	starnet_sklm	0.999981
3173	ENSG00000085760	MTIF2	-0.473472	-0.682484	0.635876	0.00707151	0.0421742	3.19774e-06	1.18445e-05	13	36	15	A1	Muscle. skeletal (STARNET)	EpiXcan	0.992833	starnet_sklm	0.999981
3174	ENSG00000040199	PHLPP2	-0.473323	-0.184634	0.635983	0.0426021	0.0841861	1.62827e-11	9.71118e-11	28	56	42	A1	Muscle. skeletal (STARNET)	EpiXcan	0.992833	starnet_sklm	0.999981
3175	ENSG00000251196	AC106760.1	0.473264	0.16638	0.636025	0.146122	0.216218	3.43413e-29	5.44185e-28	21	64	23	A1	Muscle. skeletal (STARNET)	EpiXcan	0.992833	starnet_sklm	0.999981
3176	ENSG00000038427	VCAN	0.473109	5.66593e-05	0.636136	0.0159718	0.0181936	0.00230391	0.00614445	26	40	31	A1	Muscle. skeletal (STARNET)	EpiXcan	0.992833	starnet_sklm	0.999981
3177	ENSG00000164434	FABP7	-0.472836	-0.102272	0.63633	0.192542	0.296744	2.70765e-42	6.83424e-41	11	13	11	A1	Muscle. skeletal (STARNET)	EpiXcan	0.992833	starnet_sklm	0.999981
3178	ENSG00000104388	RAB2A	0.472727	0.166084	0.636408	0.0792487	0.189855	1.57605e-25	2.15495e-24	24	40	33	A1	Muscle. skeletal (STARNET)	EpiXcan	0.992833	starnet_sklm	0.999981
3179	ENSG00000178700	DHFR2	0.472591	0.0999484	0.636505	0.081684	0.0504222	3.77332e-07	1.54921e-06	45	70	57	A1	Muscle. skeletal (STARNET)	EpiXcan	0.992833	starnet_sklm	0.999981
3180	ENSG00000166908	PIP4K2C	0.472379	0.240047	0.636656	0.0479452	0.034177	3.11237e-05	0.000102664	40	90	49	A1	Muscle. skeletal (STARNET)	EpiXcan	0.992833	starnet_sklm	0.999981
3181	ENSG00000122870	BICC1	0.471181	0.269957	0.637511	0.0583528	0.0866757	1.42661e-11	8.60282e-11	41	55	46	A1	Muscle. skeletal (STARNET)	EpiXcan	0.992833	starnet_sklm	0.999981
3182	ENSG00000177303	CASKIN2	0.470754	0.439743	0.637816	0.0122517	0.0140066	0.00819823	0.0205454	19	24	22	A1	Muscle. skeletal (STARNET)	EpiXcan	0.992833	starnet_sklm	0.999981
3183	ENSG00000032444	PNPLA6	-0.470626	-0.179692	0.637908	0.0467917	0.0516636	2.8138e-07	1.16647e-06	36	47	41	A1	Muscle. skeletal (STARNET)	EpiXcan	0.992833	starnet_sklm	0.999981
3184	ENSG00000072954	TMEM38A	-0.470624	-0.131549	0.637909	0.0936814	0.127353	1.1393e-16	9.70842e-16	21	27	24	A1	Muscle. skeletal (STARNET)	EpiXcan	0.992833	starnet_sklm	0.999981
3185	ENSG00000165424	ZCCHC24	0.470403	0.328801	0.638067	0.0241486	0.0438326	2.10923e-06	7.95047e-06	8	12	11	A1	Muscle. skeletal (STARNET)	EpiXcan	0.992833	starnet_sklm	0.999981
3186	ENSG00000255717	SNHG1	0.47039	0.0978316	0.638076	0.213391	0.325573	1.13272e-47	3.41357e-46	24	37	31	A1	Muscle. skeletal (STARNET)	EpiXcan	0.992833	starnet_sklm	0.999981
3187	ENSG00000099810	MTAP	-0.470299	-0.191874	0.638142	0.0879416	0.257326	3.08138e-36	6.29106e-35	18	61	26	A1	Muscle. skeletal (STARNET)	EpiXcan	0.992833	starnet_sklm	0.999981
3188	ENSG00000139428	MMAB	-0.469916	-0.371971	0.638415	0.0124376	0.0491658	5.16379e-07	2.09068e-06	15	22	18	A1	Muscle. skeletal (STARNET)	EpiXcan	0.992833	starnet_sklm	0.999981
3189	ENSG00000107372	ZFAND5	-0.469621	-0.462161	0.638626	0.0107768	0.0128062	0.011226	0.0276468	7	16	9	A1	Muscle. skeletal (STARNET)	EpiXcan	0.992833	starnet_sklm	0.999981
3190	ENSG00000198722	UNC13B	0.469055	0.156775	0.63903	0.0976145	0.118427	1.50102e-15	1.18224e-14	33	41	39	A1	Muscle. skeletal (STARNET)	EpiXcan	0.992833	starnet_sklm	0.999981
3191	ENSG00000080824	HSP90AA1	0.468958	0.491237	0.6391	0.00638909	0.0156445	0.00468285	0.0120641	1	3	3	A1	Muscle. skeletal (STARNET)	EpiXcan	0.992833	starnet_sklm	0.999981
3192	ENSG00000197586	ENTPD6	0.468837	0.226768	0.639186	0.0550986	0.117307	1.21059e-15	9.60446e-15	18	25	20	A1	Muscle. skeletal (STARNET)	EpiXcan	0.992833	starnet_sklm	0.999981
3193	ENSG00000173588	CEP83	-0.468606	-0.440547	0.639351	0.0192459	0.0218558	0.000920607	0.0025692	24	37	32	A1	Muscle. skeletal (STARNET)	EpiXcan	0.992833	starnet_sklm	0.999981
3194	ENSG00000204304	PBX2	0.46762	0.401036	0.640057	0.0137591	0.0473869	8.1929e-07	3.23925e-06	18	26	20	A1	Muscle. skeletal (STARNET)	EpiXcan	0.992833	starnet_sklm	0.999981
3195	ENSG00000111731	C2CD5	-0.467403	-0.13483	0.640212	0.0743032	0.0377476	1.16635e-05	4.04704e-05	126	163	149	A1	Muscle. skeletal (STARNET)	EpiXcan	0.992833	starnet_sklm	0.999981
3196	ENSG00000165819	METTL3	0.467371	0.271336	0.640234	0.0196999	0.0225205	0.000434742	0.00125665	17	39	17	A1	Muscle. skeletal (STARNET)	EpiXcan	0.992833	starnet_sklm	0.999981
3197	ENSG00000154556	SORBS2	0.467126	0.346582	0.64041	0.0199759	0.0337972	2.1227e-05	7.15179e-05	13	42	16	A1	Muscle. skeletal (STARNET)	EpiXcan	0.992833	starnet_sklm	0.999981
3198	ENSG00000146966	DENND2A	-0.466886	-0.615655	0.640581	0.00543469	0.0351206	2.30911e-05	7.75581e-05	2	5	2	A1	Muscle. skeletal (STARNET)	EpiXcan	0.992833	starnet_sklm	0.999981
3199	ENSG00000127980	PEX1	0.466796	0.199249	0.640646	0.0783336	0.126836	1.06925e-16	9.13749e-16	11	17	12	A1	Muscle. skeletal (STARNET)	EpiXcan	0.992833	starnet_sklm	0.999981
3200	ENSG00000115944	COX7A2L	-0.466753	-0.118594	0.640677	0.191133	0.353755	1.53774e-52	5.45921e-51	22	52	29	A1	Muscle. skeletal (STARNET)	EpiXcan	0.992833	starnet_sklm	0.999981
3201	ENSG00000177106	EPS8L2	0.466712	0.354395	0.640706	0.0198224	0.0152709	0.00535328	0.0137115	24	62	31	A1	Muscle. skeletal (STARNET)	EpiXcan	0.992833	starnet_sklm	0.999981
3202	ENSG00000177425	PAWR	-0.466624	-0.360654	0.640769	0.0280329	0.0173595	0.00315134	0.008279	31	50	41	A1	Muscle. skeletal (STARNET)	EpiXcan	0.992833	starnet_sklm	0.999981
3203	ENSG00000227496	AC099066.2	0.466411	0.334812	0.640922	0.0172879	0.0441763	2.07274e-06	7.82034e-06	22	33	28	A1	Muscle. skeletal (STARNET)	EpiXcan	0.992833	starnet_sklm	0.999981
3204	ENSG00000136810	TXN	-0.466034	-0.51255	0.641191	0.0116688	0.0609311	1.80655e-08	8.36437e-08	25	44	34	A1	Muscle. skeletal (STARNET)	EpiXcan	0.992833	starnet_sklm	0.999981
3205	ENSG00000090661	CERS4	-0.465937	-0.159972	0.641261	0.0945198	0.246189	6.66633e-34	1.26798e-32	11	22	14	A1	Muscle. skeletal (STARNET)	EpiXcan	0.992833	starnet_sklm	0.999981
3206	ENSG00000215305	VPS16	-0.465612	-0.107152	0.641493	0.195955	0.306096	6.20155e-44	1.67484e-42	46	55	53	A1	Muscle. skeletal (STARNET)	EpiXcan	0.992833	starnet_sklm	0.999981
3207	ENSG00000123080	CDKN2C	0.464994	0.274946	0.641936	0.0526385	0.0279826	0.000174116	0.000526705	32	42	40	A1	Muscle. skeletal (STARNET)	EpiXcan	0.992833	starnet_sklm	0.999981
3208	ENSG00000069011	PITX1	0.464792	0.164072	0.642081	0.0902206	0.107238	4.00333e-14	2.89226e-13	37	74	46	A1	Muscle. skeletal (STARNET)	EpiXcan	0.992833	starnet_sklm	0.999981
3209	ENSG00000170577	SIX2	0.464616	0.212097	0.642206	0.0462292	0.0642277	5.62435e-09	2.73536e-08	27	46	36	A1	Muscle. skeletal (STARNET)	EpiXcan	0.992833	starnet_sklm	0.999981
3210	ENSG00000188878	FBF1	0.464299	0.400686	0.642434	0.0168259	0.0268225	0.000230539	0.000689199	13	18	15	A1	Muscle. skeletal (STARNET)	EpiXcan	0.992833	starnet_sklm	0.999981
3211	ENSG00000124299	PEPD	-0.463569	-0.24854	0.642957	0.0354196	0.1933	4.65469e-26	6.45293e-25	19	32	25	A1	Muscle. skeletal (STARNET)	EpiXcan	0.992833	starnet_sklm	0.999981
3212	ENSG00000103227	LMF1	0.463019	0.207743	0.643351	0.0518972	0.14881	1.51689e-19	1.51486e-18	41	66	55	A1	Muscle. skeletal (STARNET)	EpiXcan	0.992833	starnet_sklm	0.999981
3213	ENSG00000115816	CEBPZ	0.462716	0.95169	0.643568	0.00348632	0.0248365	0.000418088	0.00121308	2	2	2	A1	Muscle. skeletal (STARNET)	EpiXcan	0.992833	starnet_sklm	0.999981
3214	ENSG00000180336	MEIOC	0.462588	0.466971	0.64366	0.00938496	0.0899016	5.63865e-12	3.51358e-11	5	14	9	A1	Muscle. skeletal (STARNET)	EpiXcan	0.992833	starnet_sklm	0.999981
3215	ENSG00000128699	ORMDL1	0.462298	0.146418	0.643868	0.0886592	0.161564	2.00205e-21	2.21988e-20	25	37	28	A1	Muscle. skeletal (STARNET)	EpiXcan	0.992833	starnet_sklm	0.999981
3216	ENSG00000161395	PGAP3	0.461868	0.287131	0.644176	0.0297641	0.0877529	1.15523e-11	7.03365e-11	21	32	28	A1	Muscle. skeletal (STARNET)	EpiXcan	0.992833	starnet_sklm	0.999981
3217	ENSG00000036448	MYOM2	0.461846	0.472942	0.644192	0.00763935	0.0185331	0.00194827	0.00524388	12	19	19	A1	Muscle. skeletal (STARNET)	EpiXcan	0.992833	starnet_sklm	0.999981
3218	ENSG00000141295	SCRN2	0.461388	0.119196	0.64452	0.246221	0.310612	7.50374e-47	2.2112e-45	28	59	30	A1	Muscle. skeletal (STARNET)	EpiXcan	0.992833	starnet_sklm	0.999981
3219	ENSG00000138615	CILP	-0.461307	-0.868766	0.644578	0.00298862	0.0130943	0.0106034	0.026189	2	4	2	A1	Muscle. skeletal (STARNET)	EpiXcan	0.992833	starnet_sklm	0.999981
3220	ENSG00000198796	ALPK2	-0.461043	-0.260647	0.644768	0.0233428	0.0722023	8.96347e-10	4.67272e-09	26	35	31	A1	Muscle. skeletal (STARNET)	EpiXcan	0.992833	starnet_sklm	0.999981
3221	ENSG00000242689	CNTF	0.460823	0.254648	0.644925	0.0376686	0.0748357	3.34234e-10	1.80695e-09	6	12	8	A1	Muscle. skeletal (STARNET)	EpiXcan	0.992833	starnet_sklm	0.999981
3222	ENSG00000131848	ZSCAN5A	0.460615	0.560007	0.645075	0.00826926	0.0856108	2.02026e-11	1.19537e-10	7	29	13	A1	Muscle. skeletal (STARNET)	EpiXcan	0.992833	starnet_sklm	0.999981
3223	ENSG00000081760	AACS	-0.460571	-0.179495	0.645107	0.0738445	0.178632	3.68029e-24	4.70365e-23	26	38	31	A1	Muscle. skeletal (STARNET)	EpiXcan	0.992833	starnet_sklm	0.999981
3224	ENSG00000083093	PALB2	-0.460554	-0.427503	0.645118	0.00516226	0.0414951	3.98088e-06	1.4556e-05	3	6	5	A1	Muscle. skeletal (STARNET)	EpiXcan	0.992833	starnet_sklm	0.999981
3225	ENSG00000143727	ACP1	0.460416	0.239718	0.645218	0.0310873	0.0339803	1.35088e-05	4.64823e-05	16	56	25	A1	Muscle. skeletal (STARNET)	EpiXcan	0.992833	starnet_sklm	0.999981
3226	ENSG00000108010	GLRX3	0.460061	0.22921	0.645472	0.0361513	0.0705034	9.96626e-10	5.17744e-09	18	56	24	A1	Muscle. skeletal (STARNET)	EpiXcan	0.992833	starnet_sklm	0.999981
3227	ENSG00000144485	HES6	-0.460061	-0.1677	0.645472	0.0812672	0.271434	6.68537e-38	1.46223e-36	38	47	45	A1	Muscle. skeletal (STARNET)	EpiXcan	0.992833	starnet_sklm	0.999981
3228	ENSG00000140319	SRP14	0.460035	0.339106	0.645491	0.026808	0.0548252	7.18593e-08	3.15148e-07	4	18	4	A1	Muscle. skeletal (STARNET)	EpiXcan	0.992833	starnet_sklm	0.999981
3229	ENSG00000151276	MAGI1	0.459709	0.0948647	0.645725	0.245387	0.357694	3.38226e-53	1.21518e-51	31	84	42	A1	Muscle. skeletal (STARNET)	EpiXcan	0.992833	starnet_sklm	0.999981
3230	ENSG00000155256	ZFYVE27	-0.459106	-0.108935	0.646158	0.147929	0.244597	6.13969e-34	1.17341e-32	24	33	28	A1	Muscle. skeletal (STARNET)	EpiXcan	0.992833	starnet_sklm	0.999981
3231	ENSG00000088325	TPX2	0.45835	0.312907	0.646701	0.0206001	0.01102	0.0179845	0.0431281	30	47	39	A1	Muscle. skeletal (STARNET)	EpiXcan	0.992833	starnet_sklm	0.999981
3232	ENSG00000161203	AP2M1	0.458341	0.15607	0.646708	0.105637	0.17258	9.66587e-23	1.14046e-21	21	25	23	A1	Muscle. skeletal (STARNET)	EpiXcan	0.992833	starnet_sklm	0.999981
3233	ENSG00000100591	AHSA1	-0.458059	-0.566366	0.64691	0.00800574	0.0535154	1.62741e-07	6.90195e-07	14	41	21	A1	Muscle. skeletal (STARNET)	EpiXcan	0.992833	starnet_sklm	0.999981
3234	ENSG00000114770	ABCC5	-0.457261	-0.500511	0.647483	0.00925248	0.0133806	0.00975826	0.0242316	17	47	23	A1	Muscle. skeletal (STARNET)	EpiXcan	0.992833	starnet_sklm	0.999981
3235	ENSG00000035687	ADSS	-0.456681	-0.213227	0.647901	0.0135705	0.0342906	2.49149e-05	8.33097e-05	20	42	25	A1	Muscle. skeletal (STARNET)	EpiXcan	0.992833	starnet_sklm	0.999981
3236	ENSG00000178718	RPP25	0.456555	0.660485	0.647991	0.00568144	0.0365159	1.56421e-05	5.3469e-05	9	12	11	A1	Muscle. skeletal (STARNET)	EpiXcan	0.992833	starnet_sklm	0.999981
3237	ENSG00000101160	CTSZ	-0.456381	-0.228869	0.648116	0.0656982	0.183535	2.32964e-24	3.00667e-23	31	55	44	A1	Muscle. skeletal (STARNET)	EpiXcan	0.992833	starnet_sklm	0.999981
3238	ENSG00000105559	PLEKHA4	-0.455805	-0.44994	0.64853	0.0118376	0.043582	2.22619e-06	8.36762e-06	4	5	4	A1	Muscle. skeletal (STARNET)	EpiXcan	0.992833	starnet_sklm	0.999981
3239	ENSG00000047346	FAM214A	0.455742	0.488016	0.648575	0.0162665	0.0138437	0.0073368	0.0185185	25	43	29	A1	Muscle. skeletal (STARNET)	EpiXcan	0.992833	starnet_sklm	0.999981
3240	ENSG00000187955	COL14A1	-0.455627	-0.451161	0.648658	0.0139432	0.0721799	6.90124e-10	3.6421e-09	16	27	20	A1	Muscle. skeletal (STARNET)	EpiXcan	0.992833	starnet_sklm	0.999981
3241	ENSG00000181026	AEN	-0.455386	-0.169858	0.648832	0.0303421	0.0345017	2.93846e-05	9.72496e-05	37	72	47	A1	Muscle. skeletal (STARNET)	EpiXcan	0.992833	starnet_sklm	0.999981
3242	ENSG00000151353	TMEM18	-0.45524	-0.0920917	0.648937	0.264123	0.344269	8.39207e-51	2.73577e-49	19	50	19	A1	Muscle. skeletal (STARNET)	EpiXcan	0.992833	starnet_sklm	0.999981
3243	ENSG00000165633	VSTM4	0.455154	0.363581	0.648998	0.016617	0.0502608	3.0997e-07	1.28011e-06	5	6	5	A1	Muscle. skeletal (STARNET)	EpiXcan	0.992833	starnet_sklm	0.999981
3244	ENSG00000155506	LARP1	-0.45479	-0.760169	0.64926	0.00574294	0.0342684	2.92595e-05	9.6891e-05	8	20	11	A1	Muscle. skeletal (STARNET)	EpiXcan	0.992833	starnet_sklm	0.999981
3245	ENSG00000057608	GDI2	-0.45461	-0.431573	0.64939	0.0110015	0.0477308	6.8344e-07	2.73011e-06	9	18	12	A1	Muscle. skeletal (STARNET)	EpiXcan	0.992833	starnet_sklm	0.999981
3246	ENSG00000106635	BCL7B	0.454429	0.621508	0.64952	0.00447151	0.0182775	0.00245555	0.00652705	8	25	10	A1	Muscle. skeletal (STARNET)	EpiXcan	0.992833	starnet_sklm	0.999981
3247	ENSG00000206503	HLA-A	0.454368	0.087828	0.649564	0.187894	0.334865	4.14484e-51	1.38904e-49	48	85	66	A1	Muscle. skeletal (STARNET)	EpiXcan	0.992833	starnet_sklm	0.999981
3248	ENSG00000142661	MYOM3	-0.45417	-0.201715	0.649706	0.0209274	0.037516	1.21215e-05	4.19623e-05	33	52	41	A1	Muscle. skeletal (STARNET)	EpiXcan	0.992833	starnet_sklm	0.999981
3249	ENSG00000145191	EIF2B5	0.454156	0.456644	0.649717	0.0132543	0.0669899	2.8853e-09	1.43712e-08	13	23	16	A1	Muscle. skeletal (STARNET)	EpiXcan	0.992833	starnet_sklm	0.999981
3250	ENSG00000151789	ZNF385D	0.453979	0.371491	0.649844	0.0157952	0.0439965	2.20721e-06	8.29887e-06	24	34	28	A1	Muscle. skeletal (STARNET)	EpiXcan	0.992833	starnet_sklm	0.999981
3251	ENSG00000204060	FOXO6	-0.453969	-0.191727	0.649851	0.0761644	0.132612	2.20157e-17	1.95108e-16	15	62	21	A1	Muscle. skeletal (STARNET)	EpiXcan	0.992833	starnet_sklm	0.999981
3252	ENSG00000198793	MTOR	-0.453768	-0.218902	0.649996	0.0583943	0.199423	5.3741e-27	7.77458e-26	31	64	43	A1	Muscle. skeletal (STARNET)	EpiXcan	0.992833	starnet_sklm	0.999981
3253	ENSG00000148498	PARD3	0.453452	0.213883	0.650223	0.045722	0.0862858	1.53481e-11	9.21346e-11	26	42	30	A1	Muscle. skeletal (STARNET)	EpiXcan	0.992833	starnet_sklm	0.999981
3254	ENSG00000161036	LRWD1	-0.453335	-0.393368	0.650307	0.017822	0.0738717	3.53277e-10	1.90645e-09	12	22	17	A1	Muscle. skeletal (STARNET)	EpiXcan	0.992833	starnet_sklm	0.999981
3255	ENSG00000134262	AP4B1	-0.452735	-0.203695	0.65074	0.0632374	0.203375	1.91936e-27	2.83497e-26	16	67	20	A1	Muscle. skeletal (STARNET)	EpiXcan	0.992833	starnet_sklm	0.999981
3256	ENSG00000167522	ANKRD11	0.45252	0.496722	0.650894	0.0100693	0.0387034	9.60944e-06	3.36359e-05	2	19	3	A1	Muscle. skeletal (STARNET)	EpiXcan	0.992833	starnet_sklm	0.999981
3257	ENSG00000182177	ASB18	0.452163	0.306525	0.651152	0.0243532	0.0467436	9.09107e-07	3.56375e-06	28	48	33	A1	Muscle. skeletal (STARNET)	EpiXcan	0.992833	starnet_sklm	0.999981
3258	ENSG00000079739	PGM1	-0.452068	-0.600032	0.65122	0.00961048	0.0248388	0.000416148	0.00120786	16	20	18	A1	Muscle. skeletal (STARNET)	EpiXcan	0.992833	starnet_sklm	0.999981
3259	ENSG00000115145	STAM2	0.45202	0.297211	0.651255	0.0304223	0.0210909	0.00114224	0.00315368	35	49	43	A1	Muscle. skeletal (STARNET)	EpiXcan	0.992833	starnet_sklm	0.999981
3260	ENSG00000104936	DMPK	-0.451851	-0.4081	0.651376	0.009723	0.0390623	6.58592e-06	2.34436e-05	2	30	2	A1	Muscle. skeletal (STARNET)	EpiXcan	0.992833	starnet_sklm	0.999981
3261	ENSG00000196735	HLA-DQA1	0.451846	0.335194	0.65138	0.0237406	0.110525	7.73369e-15	5.85929e-14	11	26	13	A1	Muscle. skeletal (STARNET)	EpiXcan	0.992833	starnet_sklm	0.999981
3262	ENSG00000094963	FMO2	-0.451647	-0.13279	0.651523	0.0966713	0.225332	9.13038e-31	1.53637e-29	13	146	17	A1	Muscle. skeletal (STARNET)	EpiXcan	0.992833	starnet_sklm	0.999981
3263	ENSG00000135363	LMO2	-0.451587	-1.47986	0.651566	0.0018707	0.0413529	4.25705e-06	1.55042e-05	7	15	9	A1	Muscle. skeletal (STARNET)	EpiXcan	0.992833	starnet_sklm	0.999981
3264	ENSG00000106077	ABHD11	-0.451367	-0.565441	0.651725	0.0115691	0.0120531	0.0137279	0.0334503	15	41	23	A1	Muscle. skeletal (STARNET)	EpiXcan	0.992833	starnet_sklm	0.999981
3265	ENSG00000090615	GOLGA3	-0.451337	-0.123456	0.651746	0.0480461	0.0957857	1.18505e-12	7.76873e-12	16	27	20	A1	Muscle. skeletal (STARNET)	EpiXcan	0.992833	starnet_sklm	0.999981
3266	ENSG00000232656	IDI2-AS1	-0.451062	-0.32149	0.651945	0.0194004	0.0569865	6.04127e-08	2.66609e-07	5	6	5	A1	Muscle. skeletal (STARNET)	EpiXcan	0.992833	starnet_sklm	0.999981
3267	ENSG00000197969	VPS13A	0.450232	0.191361	0.652543	0.0555863	0.107414	2.26538e-14	1.66174e-13	9	16	12	A1	Muscle. skeletal (STARNET)	EpiXcan	0.992833	starnet_sklm	0.999981
3268	ENSG00000189283	FHIT	-0.450077	-0.532042	0.652655	0.00663831	0.127231	8.59147e-17	7.37892e-16	13	42	18	A1	Muscle. skeletal (STARNET)	EpiXcan	0.992833	starnet_sklm	0.999981
3269	ENSG00000178381	ZFAND2A	0.450061	0.0438329	0.652666	0.309239	0.615184	9.04088e-122	1.83331e-119	39	88	55	A1	Muscle. skeletal (STARNET)	EpiXcan	0.992833	starnet_sklm	0.999981
3270	ENSG00000108039	XPNPEP1	0.449787	0.576033	0.652864	0.00664519	0.0232994	0.00048216	0.00138601	6	11	6	A1	Muscle. skeletal (STARNET)	EpiXcan	0.992833	starnet_sklm	0.999981
3271	ENSG00000099942	CRKL	-0.449606	-0.252141	0.652994	0.0261956	0.0387832	8.4834e-06	2.99132e-05	18	33	20	A1	Muscle. skeletal (STARNET)	EpiXcan	0.992833	starnet_sklm	0.999981
3272	ENSG00000066697	MSANTD3	-0.449229	-0.428534	0.653266	0.00652874	0.0340083	3.3975e-05	0.000111639	5	23	8	A1	Muscle. skeletal (STARNET)	EpiXcan	0.992833	starnet_sklm	0.999981
3273	ENSG00000099331	MYO9B	0.449184	0.775657	0.653299	0.00392495	0.016913	0.00346097	0.00904085	6	8	6	A1	Muscle. skeletal (STARNET)	EpiXcan	0.992833	starnet_sklm	0.999981
3274	ENSG00000172404	DNAJB7	0.449069	0.275967	0.653382	0.0374566	0.368373	2.52854e-56	9.98398e-55	7	12	10	A1	Muscle. skeletal (STARNET)	EpiXcan	0.992833	starnet_sklm	0.999981
3275	ENSG00000145220	LYAR	-0.44894	-0.138356	0.653475	0.177108	0.252246	4.09481e-35	8.09757e-34	28	48	37	A1	Muscle. skeletal (STARNET)	EpiXcan	0.992833	starnet_sklm	0.999981
3276	ENSG00000177868	SVBP	-0.448624	-0.10664	0.653703	0.278849	0.429812	3.18527e-68	1.78913e-66	13	22	15	A1	Muscle. skeletal (STARNET)	EpiXcan	0.992833	starnet_sklm	0.999981
3277	ENSG00000047621	C12orf4	0.448401	0.309609	0.653863	0.0165484	0.0448839	1.50616e-06	5.76999e-06	7	9	9	A1	Muscle. skeletal (STARNET)	EpiXcan	0.992833	starnet_sklm	0.999981
3278	ENSG00000169744	LDB2	-0.448351	-0.904353	0.6539	0.00269941	0.0268282	0.000237324	0.00070842	1	20	4	A1	Muscle. skeletal (STARNET)	EpiXcan	0.992833	starnet_sklm	0.999981
3279	ENSG00000136404	TM6SF1	0.448214	0.248504	0.653999	0.0294919	0.0310151	5.17424e-05	0.000166321	33	46	39	A1	Muscle. skeletal (STARNET)	EpiXcan	0.992833	starnet_sklm	0.999981
3280	ENSG00000107362	ABHD17B	-0.448069	-0.260457	0.654104	0.0215674	0.0271214	0.000225262	0.000674263	20	37	24	A1	Muscle. skeletal (STARNET)	EpiXcan	0.992833	starnet_sklm	0.999981
3281	ENSG00000092964	DPYSL2	0.447784	0.402972	0.654309	0.0101134	0.0153149	0.00563846	0.0143927	15	20	20	A1	Muscle. skeletal (STARNET)	EpiXcan	0.992833	starnet_sklm	0.999981
3282	ENSG00000180479	ZNF571	-0.447781	-0.192221	0.654311	0.0359217	0.0619407	1.62205e-08	7.55107e-08	35	46	44	A1	Muscle. skeletal (STARNET)	EpiXcan	0.992833	starnet_sklm	0.999981
3283	ENSG00000104093	DMXL2	-0.447627	-0.34609	0.654423	0.019744	0.0398119	7.18481e-06	2.54844e-05	7	18	10	A1	Muscle. skeletal (STARNET)	EpiXcan	0.992833	starnet_sklm	0.999981
3284	ENSG00000006740	ARHGAP44	-0.447368	-0.243967	0.654609	0.0252227	0.0439825	2.00752e-06	7.58861e-06	26	67	30	A1	Muscle. skeletal (STARNET)	EpiXcan	0.992833	starnet_sklm	0.999981
3285	ENSG00000164244	PRRC1	-0.447172	-0.238938	0.654751	0.0390216	0.0539484	1.41558e-07	6.04208e-07	32	55	36	A1	Muscle. skeletal (STARNET)	EpiXcan	0.992833	starnet_sklm	0.999981
3286	ENSG00000179818	PCBP1-AS1	-0.446929	-0.555583	0.654926	0.00656969	0.0173595	0.0031329	0.00823419	10	20	12	A1	Muscle. skeletal (STARNET)	EpiXcan	0.992833	starnet_sklm	0.999981
3287	ENSG00000052749	RRP12	-0.446343	-0.0553479	0.65535	0.629282	0.750906	2.72838e-188	2.04015e-185	31	46	38	A1	Muscle. skeletal (STARNET)	EpiXcan	0.992833	starnet_sklm	0.999981
3288	ENSG00000136436	CALCOCO2	0.445864	0.146456	0.655695	0.0699463	0.0726372	5.1579e-10	2.74751e-09	36	49	44	A1	Muscle. skeletal (STARNET)	EpiXcan	0.992833	starnet_sklm	0.999981
3289	ENSG00000187688	TRPV2	-0.445304	-0.786306	0.6561	0.00484848	0.113551	6.70997e-15	5.10026e-14	2	11	5	A1	Muscle. skeletal (STARNET)	EpiXcan	0.992833	starnet_sklm	0.999981
3290	ENSG00000177098	SCN4B	0.445201	0.222708	0.656174	0.0712814	0.102147	1.55213e-13	1.08089e-12	37	60	48	A1	Muscle. skeletal (STARNET)	EpiXcan	0.992833	starnet_sklm	0.999981
3291	ENSG00000197008	ZNF138	0.445139	0.203935	0.65622	0.0729915	0.101023	2.3288e-13	1.60217e-12	12	26	16	A1	Muscle. skeletal (STARNET)	EpiXcan	0.992833	starnet_sklm	0.999981
3292	ENSG00000165028	NIPSNAP3B	0.444937	0.307593	0.656365	0.0389184	0.0666841	4.17574e-09	2.05591e-08	29	42	35	A1	Muscle. skeletal (STARNET)	EpiXcan	0.992833	starnet_sklm	0.999981
3293	ENSG00000101546	RBFA	-0.44475	-0.172634	0.6565	0.0883331	0.179808	5.58285e-24	7.07555e-23	19	30	26	A1	Muscle. skeletal (STARNET)	EpiXcan	0.992833	starnet_sklm	0.999981
3294	ENSG00000198933	TBKBP1	0.444615	0.193522	0.656598	0.0288143	0.0560737	7.29494e-08	3.19695e-07	25	32	29	A1	Muscle. skeletal (STARNET)	EpiXcan	0.992833	starnet_sklm	0.999981
3295	ENSG00000167005	NUDT21	-0.444535	-0.154364	0.656656	0.10395	0.154099	1.46095e-20	1.5319e-19	18	24	20	A1	Muscle. skeletal (STARNET)	EpiXcan	0.992833	starnet_sklm	0.999981
3296	ENSG00000100099	HPS4	-0.444474	-0.930325	0.6567	0.00190735	0.0119833	0.0134497	0.0328192	1	5	1	A1	Muscle. skeletal (STARNET)	EpiXcan	0.992833	starnet_sklm	0.999981
3297	ENSG00000112110	MRPL18	-0.444097	-0.389664	0.656972	0.0139862	0.0600942	2.80243e-08	1.27532e-07	17	27	19	A1	Muscle. skeletal (STARNET)	EpiXcan	0.992833	starnet_sklm	0.999981
3298	ENSG00000161970	RPL26	0.443068	1.12852	0.657716	0.00199293	0.010565	0.0216474	0.051336	5	11	5	A1	Muscle. skeletal (STARNET)	EpiXcan	0.992833	starnet_sklm	0.999981
3299	ENSG00000198087	CD2AP	0.442211	0.280996	0.658336	0.0265421	0.0554693	5.80381e-08	2.56508e-07	29	48	41	A1	Muscle. skeletal (STARNET)	EpiXcan	0.992833	starnet_sklm	0.999981
3300	ENSG00000087266	SH3BP2	-0.442078	-0.109675	0.658433	0.0678252	0.115909	2.01696e-15	1.57615e-14	33	90	45	A1	Muscle. skeletal (STARNET)	EpiXcan	0.992833	starnet_sklm	0.999981
3301	ENSG00000263272	AC004148.2	0.441734	0.2383	0.658682	0.03607	0.0980541	3.68e-13	2.50157e-12	12	15	15	A1	Muscle. skeletal (STARNET)	EpiXcan	0.992833	starnet_sklm	0.999981
3302	ENSG00000165060	FXN	0.441715	0.114338	0.658695	0.0522909	0.0664818	4.62872e-09	2.26959e-08	18	29	24	A1	Muscle. skeletal (STARNET)	EpiXcan	0.992833	starnet_sklm	0.999981
3303	ENSG00000184227	ACOT1	-0.441394	-0.122837	0.658928	0.217437	0.309647	4.36177e-45	1.22211e-43	67	165	79	A1	Muscle. skeletal (STARNET)	EpiXcan	0.992833	starnet_sklm	0.999981
3304	ENSG00000155158	TTC39B	0.440991	0.0902221	0.65922	0.349908	0.420117	4.35992e-67	2.34964e-65	34	42	38	A1	Muscle. skeletal (STARNET)	EpiXcan	0.992833	starnet_sklm	0.999981
3305	ENSG00000104756	KCTD9	0.440096	0.22898	0.659867	0.0316187	0.0871745	6.54849e-12	4.06359e-11	12	23	17	A1	Muscle. skeletal (STARNET)	EpiXcan	0.992833	starnet_sklm	0.999981
3306	ENSG00000164111	ANXA5	0.440091	0.100009	0.659871	0.230664	0.394005	3.39128e-61	1.5486e-59	17	31	21	A1	Muscle. skeletal (STARNET)	EpiXcan	0.992833	starnet_sklm	0.999981
3307	ENSG00000167671	UBXN6	-0.439611	-0.0836469	0.660219	0.305884	0.453992	2.05879e-74	1.38378e-72	25	34	26	A1	Muscle. skeletal (STARNET)	EpiXcan	0.992833	starnet_sklm	0.999981
3308	ENSG00000172500	FIBP	0.43954	0.281092	0.66027	0.0365235	0.079279	9.67788e-11	5.45389e-10	18	27	22	A1	Muscle. skeletal (STARNET)	EpiXcan	0.992833	starnet_sklm	0.999981
3309	ENSG00000128185	DGCR6L	-0.439216	-0.216759	0.660505	0.0544468	0.11351	4.57766e-15	3.51297e-14	4	20	5	A1	Muscle. skeletal (STARNET)	EpiXcan	0.992833	starnet_sklm	0.999981
3310	ENSG00000115138	POMC	0.439196	0.109431	0.660519	0.170719	0.322488	3.47529e-47	1.02917e-45	26	80	34	A1	Muscle. skeletal (STARNET)	EpiXcan	0.992833	starnet_sklm	0.999981
3311	ENSG00000139116	KIF21A	0.439115	0.233168	0.660578	0.0345916	0.0465963	8.77093e-07	3.44706e-06	14	42	16	A1	Muscle. skeletal (STARNET)	EpiXcan	0.992833	starnet_sklm	0.999981
3312	ENSG00000160948	VPS28	-0.43908	-0.116793	0.660603	0.207229	0.329248	2.37869e-48	7.3727e-47	45	64	55	A1	Muscle. skeletal (STARNET)	EpiXcan	0.992833	starnet_sklm	0.999981
3313	ENSG00000132382	MYBBP1A	-0.438504	-0.205043	0.661021	0.0238588	0.0677944	2.88519e-09	1.43712e-08	24	54	32	A1	Muscle. skeletal (STARNET)	EpiXcan	0.992833	starnet_sklm	0.999981
3314	ENSG00000234585	CCT6P3	0.438352	0.183006	0.661131	0.0650116	0.149601	1.10961e-19	1.11746e-18	16	25	18	A1	Muscle. skeletal (STARNET)	EpiXcan	0.992833	starnet_sklm	0.999981
3315	ENSG00000162444	RBP7	0.437951	0.130355	0.661421	0.141817	0.186952	1.51715e-25	2.0768e-24	29	43	34	A1	Muscle. skeletal (STARNET)	EpiXcan	0.992833	starnet_sklm	0.999981
3316	ENSG00000205403	CFI	0.437486	0.427504	0.661759	0.0105945	0.0167855	0.00364385	0.00948956	5	9	9	A1	Muscle. skeletal (STARNET)	EpiXcan	0.992833	starnet_sklm	0.999981
3317	ENSG00000179889	PDXDC1	-0.437168	-0.176816	0.661989	0.0488962	0.100059	2.72492e-13	1.86793e-12	17	54	20	A1	Muscle. skeletal (STARNET)	EpiXcan	0.992833	starnet_sklm	0.999981
3318	ENSG00000180817	PPA1	0.437062	0.0917088	0.662067	0.231459	0.533962	2.37165e-98	2.65182e-96	21	58	28	A1	Muscle. skeletal (STARNET)	EpiXcan	0.992833	starnet_sklm	0.999981
3319	ENSG00000010626	LRRC23	-0.437011	-0.177139	0.662103	0.0546977	0.119626	1.03965e-15	8.29779e-15	6	21	7	A1	Muscle. skeletal (STARNET)	EpiXcan	0.992833	starnet_sklm	0.999981
3320	ENSG00000162961	DPY30	0.436859	0.463839	0.662214	0.0409144	0.101917	6.05596e-14	4.30502e-13	22	35	23	A1	Muscle. skeletal (STARNET)	EpiXcan	0.992833	starnet_sklm	0.999981
3321	ENSG00000176463	SLCO3A1	-0.436084	-0.175842	0.662776	0.0577815	0.0375706	1.24704e-05	4.31327e-05	39	59	51	A1	Muscle. skeletal (STARNET)	EpiXcan	0.992833	starnet_sklm	0.999981
3322	ENSG00000100473	COCH	0.436051	0.136993	0.6628	0.107744	0.215645	5.04916e-29	7.94844e-28	51	91	61	A1	Muscle. skeletal (STARNET)	EpiXcan	0.992833	starnet_sklm	0.999981
3323	ENSG00000185236	RAB11B	-0.435998	-0.329254	0.662838	0.0142456	0.0457358	1.38222e-06	5.31562e-06	3	4	4	A1	Muscle. skeletal (STARNET)	EpiXcan	0.992833	starnet_sklm	0.999981
3324	ENSG00000160352	ZNF714	-0.4354	-0.226807	0.663272	0.032081	0.0819265	4.47964e-11	2.58286e-10	15	53	23	A1	Muscle. skeletal (STARNET)	EpiXcan	0.992833	starnet_sklm	0.999981
3325	ENSG00000169925	BRD3	-0.435293	-0.223038	0.66335	0.021313	0.030643	8.64199e-05	0.00027078	30	56	36	A1	Muscle. skeletal (STARNET)	EpiXcan	0.992833	starnet_sklm	0.999981
3326	ENSG00000197646	PDCD1LG2	-0.43489	-0.164014	0.663642	0.0548845	0.149251	7.57196e-20	7.68371e-19	9	24	16	A1	Muscle. skeletal (STARNET)	EpiXcan	0.992833	starnet_sklm	0.999981
3327	ENSG00000251322	SHANK3	0.434368	0.421599	0.664022	0.014351	0.052877	2.03544e-07	8.56559e-07	4	9	4	A1	Muscle. skeletal (STARNET)	EpiXcan	0.992833	starnet_sklm	0.999981
3328	ENSG00000185347	C14orf80	0.433709	3.94861	0.6645	0.000156379	0.0231865	0.000587629	0.00167271	1	2	2	A1	Muscle. skeletal (STARNET)	EpiXcan	0.992833	starnet_sklm	0.999981
3329	ENSG00000165434	PGM2L1	0.433522	0.188965	0.664636	0.0902025	0.161359	1.95108e-21	2.16738e-20	26	77	32	A1	Muscle. skeletal (STARNET)	EpiXcan	0.992833	starnet_sklm	0.999981
3330	ENSG00000150316	CWC15	-0.433157	-0.289693	0.664901	0.0359027	0.0621519	1.03074e-08	4.88386e-08	29	37	32	A1	Muscle. skeletal (STARNET)	EpiXcan	0.992833	starnet_sklm	0.999981
3331	ENSG00000196151	WDSUB1	0.433136	0.129486	0.664916	0.15316	0.331333	4.41899e-48	1.35561e-46	63	92	80	A1	Muscle. skeletal (STARNET)	EpiXcan	0.992833	starnet_sklm	0.999981
3332	ENSG00000116774	OLFML3	-0.432926	-0.314935	0.665069	0.0220797	0.0435763	2.23575e-06	8.40092e-06	18	30	24	A1	Muscle. skeletal (STARNET)	EpiXcan	0.992833	starnet_sklm	0.999981
3333	ENSG00000100439	ABHD4	-0.432034	-0.0909691	0.665717	0.273706	0.41036	1.6351e-64	8.11714e-63	29	44	38	A1	Muscle. skeletal (STARNET)	EpiXcan	0.992833	starnet_sklm	0.999981
3334	ENSG00000171135	JAGN1	0.431841	0.319979	0.665857	0.0220591	0.0550935	7.1174e-08	3.12372e-07	8	8	8	A1	Muscle. skeletal (STARNET)	EpiXcan	0.992833	starnet_sklm	0.999981
3335	ENSG00000183048	SLC25A10	-0.431791	-0.333136	0.665893	0.0222566	0.0415091	4.06227e-06	1.48445e-05	19	49	25	A1	Muscle. skeletal (STARNET)	EpiXcan	0.992833	starnet_sklm	0.999981
3336	ENSG00000164574	GALNT10	-0.431658	-0.525778	0.66599	0.012633	0.0407588	5.29189e-06	1.89899e-05	19	58	21	A1	Muscle. skeletal (STARNET)	EpiXcan	0.992833	starnet_sklm	0.999981
3337	ENSG00000099204	ABLIM1	0.431521	0.265696	0.66609	0.0452353	0.0907862	1.9486e-12	1.26017e-11	47	63	54	A1	Muscle. skeletal (STARNET)	EpiXcan	0.992833	starnet_sklm	0.999981
3338	ENSG00000223891	OSER1-AS1	0.430938	0.364318	0.666513	0.041906	0.054289	1.14072e-07	4.90743e-07	28	36	31	A1	Muscle. skeletal (STARNET)	EpiXcan	0.992833	starnet_sklm	0.999981
3339	ENSG00000169914	OTUD3	-0.430772	-0.194604	0.666634	0.0763034	0.0966745	6.33631e-13	4.2327e-12	23	34	30	A1	Muscle. skeletal (STARNET)	EpiXcan	0.992833	starnet_sklm	0.999981
3340	ENSG00000100626	GALNT16	-0.430739	-0.101254	0.666658	0.206175	0.291423	2.29633e-41	5.64132e-40	32	48	35	A1	Muscle. skeletal (STARNET)	EpiXcan	0.992833	starnet_sklm	0.999981
3341	ENSG00000163597	SNHG16	-0.430269	-0.320808	0.667	0.016774	0.0235345	0.000529069	0.00151321	31	64	41	A1	Muscle. skeletal (STARNET)	EpiXcan	0.992833	starnet_sklm	0.999981
3342	ENSG00000172354	GNB2	-0.430082	-1.59657	0.667136	0.000988151	0.0148118	0.00580735	0.014808	2	9	3	A1	Muscle. skeletal (STARNET)	EpiXcan	0.992833	starnet_sklm	0.999981
3343	ENSG00000229043	AC091729.3	0.429658	0.0746647	0.667445	0.328403	0.716191	1.36499e-167	6.28105e-165	23	35	31	A1	Muscle. skeletal (STARNET)	EpiXcan	0.992833	starnet_sklm	0.999981
3344	ENSG00000204954	C12orf73	-0.429373	-0.134158	0.667652	0.0541048	0.0599957	2.00331e-08	9.22539e-08	30	64	33	A1	Muscle. skeletal (STARNET)	EpiXcan	0.992833	starnet_sklm	0.999981
3345	ENSG00000165895	ARHGAP42	0.429309	0.280888	0.667698	0.0289796	0.0658461	4.2547e-09	2.09306e-08	14	64	20	A1	Muscle. skeletal (STARNET)	EpiXcan	0.992833	starnet_sklm	0.999981
3346	ENSG00000151287	TEX30	0.429264	0.247423	0.667731	0.0295736	0.0663228	4.50107e-09	2.20881e-08	21	33	28	A1	Muscle. skeletal (STARNET)	EpiXcan	0.992833	starnet_sklm	0.999981
3347	ENSG00000167601	AXL	-0.429157	-0.591608	0.667809	0.00663285	0.0108541	0.0192068	0.0459122	5	7	5	A1	Muscle. skeletal (STARNET)	EpiXcan	0.992833	starnet_sklm	0.999981
3348	ENSG00000073169	SELENOO	0.428997	0.447039	0.667926	0.0201262	0.0478661	7.63521e-07	3.02476e-06	27	37	32	A1	Muscle. skeletal (STARNET)	EpiXcan	0.992833	starnet_sklm	0.999981
3349	ENSG00000269910	AL049840.2	0.428214	0.173872	0.668495	0.0633143	0.109161	2.29191e-14	1.68017e-13	37	60	43	A1	Muscle. skeletal (STARNET)	EpiXcan	0.992833	starnet_sklm	0.999981
3350	ENSG00000047578	KIAA0556	0.427397	0.454582	0.66909	0.0199277	0.0229586	0.000600691	0.00170745	16	18	17	A1	Muscle. skeletal (STARNET)	EpiXcan	0.992833	starnet_sklm	0.999981
3351	ENSG00000169683	LRRC45	-0.427122	-0.343859	0.66929	0.0344278	0.130797	1.89354e-17	1.68308e-16	23	38	28	A1	Muscle. skeletal (STARNET)	EpiXcan	0.992833	starnet_sklm	0.999981
3352	ENSG00000102606	ARHGEF7	0.42711	0.458575	0.669299	0.00690925	0.0688448	2.09684e-09	1.05874e-08	15	40	20	A1	Muscle. skeletal (STARNET)	EpiXcan	0.992833	starnet_sklm	0.999981
3353	ENSG00000021300	PLEKHB1	-0.427037	-0.431055	0.669352	0.0189758	0.0124112	0.0128424	0.0314398	26	35	32	A1	Muscle. skeletal (STARNET)	EpiXcan	0.992833	starnet_sklm	0.999981
3354	ENSG00000160293	VAV2	0.426538	0.345593	0.669716	0.0158809	0.0126603	0.01131	0.027848	17	37	20	A1	Muscle. skeletal (STARNET)	EpiXcan	0.992833	starnet_sklm	0.999981
3355	ENSG00000164609	SLU7	-0.426386	-0.236753	0.669826	0.0474833	0.072875	5.934e-10	3.15111e-09	23	56	27	A1	Muscle. skeletal (STARNET)	EpiXcan	0.992833	starnet_sklm	0.999981
3356	ENSG00000188257	PLA2G2A	-0.425846	-0.260244	0.67022	0.0271355	0.071669	8.45045e-10	4.42262e-09	26	51	31	A1	Muscle. skeletal (STARNET)	EpiXcan	0.992833	starnet_sklm	0.999981
3357	ENSG00000267107	PCAT19	-0.425685	-0.120243	0.670337	0.146918	0.285841	1.53948e-40	3.72088e-39	23	51	31	A1	Muscle. skeletal (STARNET)	EpiXcan	0.992833	starnet_sklm	0.999981
3358	ENSG00000166086	JAM3	0.425562	0.0391588	0.670427	0.0308783	0.0366965	1.6245e-05	5.5435e-05	37	47	44	A1	Muscle. skeletal (STARNET)	EpiXcan	0.992833	starnet_sklm	0.999981
3359	ENSG00000196284	SUPT3H	0.424883	0.436763	0.670922	0.0214505	0.0560486	8.04113e-08	3.5047e-07	16	36	21	A1	Muscle. skeletal (STARNET)	EpiXcan	0.992833	starnet_sklm	0.999981
3360	ENSG00000122756	CNTFR	-0.424449	-0.397731	0.671239	0.0176421	0.0109086	0.0186046	0.0445437	22	45	26	A1	Muscle. skeletal (STARNET)	EpiXcan	0.992833	starnet_sklm	0.999981
3361	ENSG00000157985	AGAP1	-0.424356	-0.309462	0.671306	0.0232543	0.0693746	1.25604e-09	6.47726e-09	14	25	17	A1	Muscle. skeletal (STARNET)	EpiXcan	0.992833	starnet_sklm	0.999981
3362	ENSG00000157152	SYN2	-0.424262	-0.140707	0.671375	0.0847975	0.17568	2.11626e-23	2.60751e-22	22	40	28	A1	Muscle. skeletal (STARNET)	EpiXcan	0.992833	starnet_sklm	0.999981
3363	ENSG00000119943	PYROXD2	0.424125	0.0732072	0.671475	0.365769	0.762422	3.1158e-198	2.8675e-195	33	56	40	A1	Muscle. skeletal (STARNET)	EpiXcan	0.992833	starnet_sklm	0.999981
3364	ENSG00000109320	NFKB1	-0.424062	-0.252537	0.671521	0.0258761	0.0880495	5.10199e-12	3.19081e-11	10	15	14	A1	Muscle. skeletal (STARNET)	EpiXcan	0.992833	starnet_sklm	0.999981
3365	ENSG00000165660	ABRAXAS2	0.42375	0.43817	0.671748	0.0168858	0.0108839	0.0191497	0.045794	24	39	31	A1	Muscle. skeletal (STARNET)	EpiXcan	0.992833	starnet_sklm	0.999981
3366	ENSG00000172171	TEFM	-0.423592	-0.155659	0.671864	0.09438	0.169003	1.16525e-22	1.36811e-21	30	42	40	A1	Muscle. skeletal (STARNET)	EpiXcan	0.992833	starnet_sklm	0.999981
3367	ENSG00000169246	NPIPB3	-0.423545	-0.154832	0.671898	0.0436457	0.110201	5.79494e-15	4.41878e-14	55	152	68	A1	Muscle. skeletal (STARNET)	EpiXcan	0.992833	starnet_sklm	0.999981
3368	ENSG00000178665	ZNF713	0.423317	0.447905	0.672064	0.0139999	0.0146537	0.00655112	0.0165984	18	34	28	A1	Muscle. skeletal (STARNET)	EpiXcan	0.992833	starnet_sklm	0.999981
3369	ENSG00000104518	GSDMD	-0.423136	-0.144065	0.672196	0.100855	0.360543	2.981e-54	1.11801e-52	26	52	36	A1	Muscle. skeletal (STARNET)	EpiXcan	0.992833	starnet_sklm	0.999981
3370	ENSG00000151327	FAM177A1	-0.422586	-0.0805371	0.672597	0.306861	0.51592	8.0521e-92	8.23379e-90	26	35	32	A1	Muscle. skeletal (STARNET)	EpiXcan	0.992833	starnet_sklm	0.999981
3371	ENSG00000055147	FAM114A2	0.422379	0.797117	0.672748	0.00600833	0.0200276	0.00138133	0.00378001	9	18	16	A1	Muscle. skeletal (STARNET)	EpiXcan	0.992833	starnet_sklm	0.999981
3372	ENSG00000139405	RITA1	0.421805	0.150542	0.673167	0.0753458	0.124595	2.29213e-16	1.91101e-15	32	51	42	A1	Muscle. skeletal (STARNET)	EpiXcan	0.992833	starnet_sklm	0.999981
3373	ENSG00000204228	HSD17B8	-0.421602	-0.187291	0.673316	0.0639769	0.259399	2.34359e-36	4.82594e-35	5	25	8	A1	Muscle. skeletal (STARNET)	EpiXcan	0.992833	starnet_sklm	0.999981
3374	ENSG00000065060	UHRF1BP1	-0.421441	-0.0951342	0.673433	0.285625	0.409701	6.42202e-66	3.32611e-64	41	75	44	A1	Muscle. skeletal (STARNET)	EpiXcan	0.992833	starnet_sklm	0.999981
3375	ENSG00000229444	AL451062.1	0.421369	0.197496	0.673486	0.0583282	0.0993456	2.861e-13	1.95594e-12	12	48	12	A1	Muscle. skeletal (STARNET)	EpiXcan	0.992833	starnet_sklm	0.999981
3376	ENSG00000126934	MAP2K2	-0.421301	-0.623592	0.673535	0.0102976	0.0157192	0.00487008	0.0125302	18	21	21	A1	Muscle. skeletal (STARNET)	EpiXcan	0.992833	starnet_sklm	0.999981
3377	ENSG00000004534	RBM6	0.421213	0.138445	0.673599	0.0960182	0.171655	1.11454e-22	1.30986e-21	14	30	21	A1	Muscle. skeletal (STARNET)	EpiXcan	0.992833	starnet_sklm	0.999981
3378	ENSG00000167528	ZNF641	0.421029	0.0936586	0.673734	0.28675	0.646271	8.71508e-138	2.5431e-135	11	20	14	A1	Muscle. skeletal (STARNET)	EpiXcan	0.992833	starnet_sklm	0.999981
3379	ENSG00000197562	RAB40C	0.42085	0.449793	0.673865	0.0149862	0.0249446	0.000397902	0.00115799	15	28	20	A1	Muscle. skeletal (STARNET)	EpiXcan	0.992833	starnet_sklm	0.999981
3380	ENSG00000122386	ZNF205	-0.420648	-0.0919168	0.674012	0.167793	0.303942	7.22086e-44	1.94573e-42	18	36	28	A1	Muscle. skeletal (STARNET)	EpiXcan	0.992833	starnet_sklm	0.999981
3381	ENSG00000127241	MASP1	-0.420087	-0.157074	0.674422	0.101658	0.242524	9.57013e-34	1.8088e-32	40	64	50	A1	Muscle. skeletal (STARNET)	EpiXcan	0.992833	starnet_sklm	0.999981
3382	ENSG00000171714	ANO5	0.420055	0.25666	0.674445	0.0624785	0.0174465	0.00305067	0.00802689	82	109	109	A1	Muscle. skeletal (STARNET)	EpiXcan	0.992833	starnet_sklm	0.999981
3383	ENSG00000088756	ARHGAP28	0.419699	1.00142	0.674706	0.00176583	0.0360248	1.82817e-05	6.21369e-05	6	13	8	A1	Muscle. skeletal (STARNET)	EpiXcan	0.992833	starnet_sklm	0.999981
3384	ENSG00000152284	TCF7L1	0.4195	0.424649	0.674851	0.00912175	0.0391667	8.44441e-06	2.97932e-05	8	26	10	A1	Muscle. skeletal (STARNET)	EpiXcan	0.992833	starnet_sklm	0.999981
3385	ENSG00000037474	NSUN2	-0.419351	-0.218441	0.67496	0.0267142	0.0508786	2.29813e-07	9.62366e-07	15	25	19	A1	Muscle. skeletal (STARNET)	EpiXcan	0.992833	starnet_sklm	0.999981
3386	ENSG00000175265	GOLGA8A	-0.418406	-0.143822	0.67565	0.0448416	0.185319	8.99886e-25	1.1844e-23	35	70	49	A1	Muscle. skeletal (STARNET)	EpiXcan	0.992833	starnet_sklm	0.999981
3387	ENSG00000178974	FBXO34	0.41812	0.275236	0.675859	0.0106133	0.0104197	0.0226509	0.0535458	13	17	15	A1	Muscle. skeletal (STARNET)	EpiXcan	0.992833	starnet_sklm	0.999981
3388	ENSG00000254470	AP5B1	-0.417654	-0.941957	0.6762	0.00169367	0.0345239	2.51972e-05	8.423e-05	1	3	2	A1	Muscle. skeletal (STARNET)	EpiXcan	0.992833	starnet_sklm	0.999981
3389	ENSG00000181982	CCDC149	0.416876	0.316839	0.676769	0.0388017	0.0440814	1.94156e-06	7.36255e-06	20	44	28	A1	Muscle. skeletal (STARNET)	EpiXcan	0.992833	starnet_sklm	0.999981
3390	ENSG00000078140	UBE2K	-0.41639	-0.230088	0.677125	0.0213579	0.0277802	0.00016932	0.000513365	27	61	31	A1	Muscle. skeletal (STARNET)	EpiXcan	0.992833	starnet_sklm	0.999981
3391	ENSG00000175470	PPP2R2D	-0.416121	-0.157057	0.677322	0.0711581	0.323181	2.9747e-47	8.87515e-46	10	41	17	A1	Muscle. skeletal (STARNET)	EpiXcan	0.992833	starnet_sklm	0.999981
3392	ENSG00000176022	B3GALT6	0.416071	0.451683	0.677358	0.0120535	0.0340836	3.19094e-05	0.000105111	11	25	14	A1	Muscle. skeletal (STARNET)	EpiXcan	0.992833	starnet_sklm	0.999981
3393	ENSG00000087074	PPP1R15A	-0.41595	-0.675029	0.677447	0.00434925	0.0156142	0.00507409	0.0130271	12	18	14	A1	Muscle. skeletal (STARNET)	EpiXcan	0.992833	starnet_sklm	0.999981
3394	ENSG00000124787	RPP40	-0.415892	-0.0968057	0.677489	0.116557	0.208671	3.90993e-28	5.92132e-27	27	39	32	A1	Muscle. skeletal (STARNET)	EpiXcan	0.992833	starnet_sklm	0.999981
3395	ENSG00000244026	FAM86DP	-0.415612	-0.128315	0.677694	0.163501	0.312327	1.06607e-45	3.03677e-44	56	149	75	A1	Muscle. skeletal (STARNET)	EpiXcan	0.992833	starnet_sklm	0.999981
3396	ENSG00000112039	FANCE	-0.415346	-0.203016	0.677888	0.0589664	0.0909786	3.2236e-12	2.04383e-11	36	61	46	A1	Muscle. skeletal (STARNET)	EpiXcan	0.992833	starnet_sklm	0.999981
3397	ENSG00000113594	LIFR	0.415264	0.84865	0.677948	0.00250728	0.016586	0.00382567	0.00993065	5	13	6	A1	Muscle. skeletal (STARNET)	EpiXcan	0.992833	starnet_sklm	0.999981
3398	ENSG00000115419	GLS	0.415221	0.183752	0.67798	0.0623785	0.096076	7.73095e-13	5.1328e-12	30	58	36	A1	Muscle. skeletal (STARNET)	EpiXcan	0.992833	starnet_sklm	0.999981
3399	ENSG00000260804	LINC01963	0.415199	0.268809	0.677996	0.0317597	0.191005	7.92548e-26	1.0924e-24	9	73	11	A1	Muscle. skeletal (STARNET)	EpiXcan	0.992833	starnet_sklm	0.999981
3400	ENSG00000184956	MUC6	0.415116	0.204892	0.678057	0.0314881	0.0382469	1.06868e-05	3.72435e-05	29	71	39	A1	Muscle. skeletal (STARNET)	EpiXcan	0.992833	starnet_sklm	0.999981
3401	ENSG00000169271	HSPB3	-0.415074	-0.751198	0.678088	0.00312222	0.035875	1.84035e-05	6.25331e-05	4	8	7	A1	Muscle. skeletal (STARNET)	EpiXcan	0.992833	starnet_sklm	0.999981
3402	ENSG00000165644	COMTD1	-0.414895	-0.316617	0.678219	0.0145258	0.0379289	1.09298e-05	3.8024e-05	19	43	21	A1	Muscle. skeletal (STARNET)	EpiXcan	0.992833	starnet_sklm	0.999981
3403	ENSG00000088766	CRLS1	-0.414858	-0.766583	0.678246	0.00342602	0.0460237	1.20029e-06	4.65023e-06	3	10	5	A1	Muscle. skeletal (STARNET)	EpiXcan	0.992833	starnet_sklm	0.999981
3404	ENSG00000120915	EPHX2	-0.414495	-0.0664716	0.678512	0.520781	0.578184	8.22105e-112	1.24502e-109	47	95	52	A1	Muscle. skeletal (STARNET)	EpiXcan	0.992833	starnet_sklm	0.999981
3405	ENSG00000163956	LRPAP1	0.413881	0.383518	0.678961	0.00983599	0.0479022	6.90854e-07	2.75697e-06	12	17	15	A1	Muscle. skeletal (STARNET)	EpiXcan	0.992833	starnet_sklm	0.999981
3406	ENSG00000156219	ART3	0.413129	0.463362	0.679512	0.0107855	0.0277765	0.000170912	0.000517668	12	28	16	A1	Muscle. skeletal (STARNET)	EpiXcan	0.992833	starnet_sklm	0.999981
3407	ENSG00000224609	HSD52	-0.413059	-0.123252	0.679563	0.126924	0.185119	7.54453e-25	9.97379e-24	26	45	29	A1	Muscle. skeletal (STARNET)	EpiXcan	0.992833	starnet_sklm	0.999981
3408	ENSG00000112667	DNPH1	-0.413042	-0.263903	0.679576	0.0311231	0.0896455	5.30014e-12	3.31128e-11	10	17	11	A1	Muscle. skeletal (STARNET)	EpiXcan	0.992833	starnet_sklm	0.999981
3409	ENSG00000047932	GOPC	0.412666	0.381163	0.679851	0.00875424	0.034089	3.00075e-05	9.91741e-05	8	12	10	A1	Muscle. skeletal (STARNET)	EpiXcan	0.992833	starnet_sklm	0.999981
3410	ENSG00000103966	EHD4	-0.412542	-0.151009	0.679942	0.0774117	0.0974897	7.22084e-13	4.80747e-12	54	85	65	A1	Muscle. skeletal (STARNET)	EpiXcan	0.992833	starnet_sklm	0.999981
3411	ENSG00000163520	FBLN2	-0.412214	-0.318822	0.680183	0.0167712	0.0293144	0.000115153	0.000355683	21	63	21	A1	Muscle. skeletal (STARNET)	EpiXcan	0.992833	starnet_sklm	0.999981
3412	ENSG00000169116	PARM1	0.411396	0.276509	0.680782	0.0313355	0.0143983	0.00736558	0.0185793	24	47	28	A1	Muscle. skeletal (STARNET)	EpiXcan	0.992833	starnet_sklm	0.999981
3413	ENSG00000184220	CMSS1	-0.411076	-0.216016	0.681017	0.0443606	0.0833713	3.94678e-11	2.28665e-10	20	36	23	A1	Muscle. skeletal (STARNET)	EpiXcan	0.992833	starnet_sklm	0.999981
3414	ENSG00000196187	TMEM63A	-0.410997	-0.360251	0.681074	0.0140463	0.0461648	9.46785e-07	3.70538e-06	8	12	10	A1	Muscle. skeletal (STARNET)	EpiXcan	0.992833	starnet_sklm	0.999981
3415	ENSG00000162512	SDC3	0.410654	0.49321	0.681327	0.0111805	0.0173765	0.0032158	0.00843723	8	20	8	A1	Muscle. skeletal (STARNET)	EpiXcan	0.992833	starnet_sklm	0.999981
3416	ENSG00000151365	THRSP	-0.410605	-0.552155	0.681362	0.00618223	0.0186645	0.00210784	0.00565811	7	7	7	A1	Muscle. skeletal (STARNET)	EpiXcan	0.992833	starnet_sklm	0.999981
3417	ENSG00000103591	AAGAB	0.410247	0.384282	0.681625	0.0147203	0.0257418	0.000303601	0.000895533	15	21	17	A1	Muscle. skeletal (STARNET)	EpiXcan	0.992833	starnet_sklm	0.999981
3418	ENSG00000075131	TIPIN	0.410064	0.236744	0.681759	0.0337508	0.0671009	1.63178e-09	8.33589e-09	27	39	34	A1	Muscle. skeletal (STARNET)	EpiXcan	0.992833	starnet_sklm	0.999981
3419	ENSG00000249853	HS3ST5	0.40989	0.191785	0.681886	0.0824837	0.262434	1.69117e-36	3.49648e-35	48	70	55	A1	Muscle. skeletal (STARNET)	EpiXcan	0.992833	starnet_sklm	0.999981
3420	ENSG00000188636	RTL6	-0.409803	-0.117588	0.68195	0.12263	0.242897	3.50426e-33	6.48993e-32	23	47	31	A1	Muscle. skeletal (STARNET)	EpiXcan	0.992833	starnet_sklm	0.999981
3421	ENSG00000056558	TRAF1	0.409553	0.125446	0.682134	0.128537	0.22139	2.6794e-30	4.40334e-29	26	36	32	A1	Muscle. skeletal (STARNET)	EpiXcan	0.992833	starnet_sklm	0.999981
3422	ENSG00000167863	ATP5H	-0.408917	-0.267405	0.6826	0.0175408	0.0321795	5.23317e-05	0.000168034	13	15	15	A1	Muscle. skeletal (STARNET)	EpiXcan	0.992833	starnet_sklm	0.999981
3423	ENSG00000135018	UBQLN1	0.408832	0.36794	0.682663	0.0108682	0.0407298	4.8111e-06	1.73583e-05	16	23	22	A1	Muscle. skeletal (STARNET)	EpiXcan	0.992833	starnet_sklm	0.999981
3424	ENSG00000198574	SH2D1B	0.408127	0.0661474	0.68318	0.114358	0.45163	2.46572e-73	1.61202e-71	37	63	49	A1	Muscle. skeletal (STARNET)	EpiXcan	0.992833	starnet_sklm	0.999981
3425	ENSG00000197958	RPL12	-0.408104	-0.155401	0.683197	0.0303654	0.149046	9.95091e-20	1.00466e-18	20	44	35	A1	Muscle. skeletal (STARNET)	EpiXcan	0.992833	starnet_sklm	0.999981
3426	ENSG00000172594	SMPDL3A	0.407694	0.15669	0.683499	0.0564625	0.0865184	1.48387e-11	8.92112e-11	29	50	36	A1	Muscle. skeletal (STARNET)	EpiXcan	0.992833	starnet_sklm	0.999981
3427	ENSG00000100124	ANKRD54	0.407454	0.106323	0.683675	0.263311	0.380704	4.63476e-59	1.97332e-57	6	64	6	A1	Muscle. skeletal (STARNET)	EpiXcan	0.992833	starnet_sklm	0.999981
3428	ENSG00000198931	APRT	-0.407337	-0.53988	0.68376	0.00569512	0.0576198	3.56095e-08	1.60525e-07	13	25	19	A1	Muscle. skeletal (STARNET)	EpiXcan	0.992833	starnet_sklm	0.999981
3429	ENSG00000100116	GCAT	-0.407252	-0.161508	0.683823	0.0885933	0.151481	2.23793e-20	2.32418e-19	19	23	23	A1	Muscle. skeletal (STARNET)	EpiXcan	0.992833	starnet_sklm	0.999981
3430	ENSG00000131016	AKAP12	0.407173	0.158873	0.683881	0.019877	0.0132416	0.010289	0.0254645	43	63	56	A1	Muscle. skeletal (STARNET)	EpiXcan	0.992833	starnet_sklm	0.999981
3431	ENSG00000119689	DLST	-0.407134	-0.0701623	0.68391	0.386282	0.556408	1.2722e-101	1.56913e-99	18	23	20	A1	Muscle. skeletal (STARNET)	EpiXcan	0.992833	starnet_sklm	0.999981
3432	ENSG00000068120	COASY	0.406609	0.583819	0.684295	0.0101631	0.0327308	4.42314e-05	0.000143488	12	24	19	A1	Muscle. skeletal (STARNET)	EpiXcan	0.992833	starnet_sklm	0.999981
3433	ENSG00000130332	LSM7	-0.406499	-0.574529	0.684376	0.00619227	0.0338557	3.42255e-05	0.000112369	4	26	4	A1	Muscle. skeletal (STARNET)	EpiXcan	0.992833	starnet_sklm	0.999981
3434	ENSG00000071243	ING3	0.405999	0.402861	0.684743	0.0237892	0.0427596	3.0551e-06	1.13337e-05	53	68	60	A1	Muscle. skeletal (STARNET)	EpiXcan	0.992833	starnet_sklm	0.999981
3435	ENSG00000116353	MECR	-0.405917	-0.193838	0.684804	0.0147907	0.0992064	3.97334e-13	2.69637e-12	10	25	14	A1	Muscle. skeletal (STARNET)	EpiXcan	0.992833	starnet_sklm	0.999981
3436	ENSG00000154188	ANGPT1	0.405196	0.253062	0.685334	0.0504506	0.0793347	9.56113e-11	5.39318e-10	16	51	22	A1	Muscle. skeletal (STARNET)	EpiXcan	0.992833	starnet_sklm	0.999981
3437	ENSG00000269881	AC004754.1	0.404802	0.169846	0.685623	0.0715288	0.106906	2.78042e-14	2.02959e-13	36	49	47	A1	Muscle. skeletal (STARNET)	EpiXcan	0.992833	starnet_sklm	0.999981
3438	ENSG00000186051	TAL2	-0.404702	-0.350675	0.685697	0.0119366	0.0236668	0.00056749	0.00161808	9	21	9	A1	Muscle. skeletal (STARNET)	EpiXcan	0.992833	starnet_sklm	0.999981
3439	ENSG00000120647	CCDC77	0.404588	0.338835	0.68578	0.0171463	0.0563045	5.24697e-08	2.32844e-07	10	24	13	A1	Muscle. skeletal (STARNET)	EpiXcan	0.992833	starnet_sklm	0.999981
3440	ENSG00000153037	SRP19	0.404432	0.507406	0.685895	0.00407475	0.0254382	0.000291261	0.000861258	13	26	21	A1	Muscle. skeletal (STARNET)	EpiXcan	0.992833	starnet_sklm	0.999981
3441	ENSG00000166780	C16orf45	-0.404023	-0.106355	0.686196	0.176262	0.400342	1.33921e-61	6.21019e-60	29	107	36	A1	Muscle. skeletal (STARNET)	EpiXcan	0.992833	starnet_sklm	0.999981
3442	ENSG00000160307	S100B	-0.404008	-0.200944	0.686207	0.0409926	0.118554	1.06501e-15	8.4945e-15	4	7	5	A1	Muscle. skeletal (STARNET)	EpiXcan	0.992833	starnet_sklm	0.999981
3443	ENSG00000141956	PRDM15	0.403492	0.120382	0.686586	0.135323	0.235808	3.6878e-32	6.52675e-31	17	50	17	A1	Muscle. skeletal (STARNET)	EpiXcan	0.992833	starnet_sklm	0.999981
3444	ENSG00000115705	TPO	-0.403277	-0.139533	0.686745	0.0195517	0.0220091	0.000878405	0.00245658	27	87	35	A1	Muscle. skeletal (STARNET)	EpiXcan	0.992833	starnet_sklm	0.999981
3445	ENSG00000091164	TXNL1	0.403243	0.547851	0.686769	0.00637669	0.0133067	0.00945938	0.0235481	8	21	11	A1	Muscle. skeletal (STARNET)	EpiXcan	0.992833	starnet_sklm	0.999981
3446	ENSG00000144837	PLA1A	-0.403137	-0.509457	0.686847	0.00730702	0.0100417	0.0244009	0.0573922	6	6	6	A1	Muscle. skeletal (STARNET)	EpiXcan	0.992833	starnet_sklm	0.999981
3447	ENSG00000161544	CYGB	0.402617	0.594877	0.68723	0.00195105	0.0412365	4.49273e-06	1.62981e-05	2	11	5	A1	Muscle. skeletal (STARNET)	EpiXcan	0.992833	starnet_sklm	0.999981
3448	ENSG00000116748	AMPD1	0.402354	0.234671	0.687424	0.0358257	0.459794	2.53847e-75	1.79705e-73	48	80	66	A1	Muscle. skeletal (STARNET)	EpiXcan	0.992833	starnet_sklm	0.999981
3449	ENSG00000088387	DOCK9	0.402291	0.207193	0.68747	0.0437636	0.0423207	3.42363e-06	1.2646e-05	40	57	54	A1	Muscle. skeletal (STARNET)	EpiXcan	0.992833	starnet_sklm	0.999981
3450	ENSG00000260404	AC110079.1	-0.402267	-0.110354	0.687488	0.125261	0.191295	6.18822e-26	8.54918e-25	18	32	22	A1	Muscle. skeletal (STARNET)	EpiXcan	0.992833	starnet_sklm	0.999981
3451	ENSG00000101190	TCFL5	0.402167	0.159723	0.687561	0.136106	0.324259	2.60419e-48	8.0508e-47	22	41	28	A1	Muscle. skeletal (STARNET)	EpiXcan	0.992833	starnet_sklm	0.999981
3452	ENSG00000205560	CPT1B	0.402146	0.281144	0.687577	0.0923683	0.173097	3.04073e-23	3.70838e-22	20	32	28	A1	Muscle. skeletal (STARNET)	EpiXcan	0.992833	starnet_sklm	0.999981
3453	ENSG00000184792	OSBP2	-0.402142	-0.457911	0.687579	0.00542155	0.101624	1.89515e-13	1.30834e-12	15	34	17	A1	Muscle. skeletal (STARNET)	EpiXcan	0.992833	starnet_sklm	0.999981
3454	ENSG00000243554	AC004967.1	0.401708	0.0825736	0.687899	0.247274	0.413864	1.07105e-64	5.36154e-63	21	29	26	A1	Muscle. skeletal (STARNET)	EpiXcan	0.992833	starnet_sklm	0.999981
3455	ENSG00000170430	MGMT	0.401611	0.0730098	0.68797	0.281091	0.404319	3.82233e-63	1.83656e-61	35	105	47	A1	Muscle. skeletal (STARNET)	EpiXcan	0.992833	starnet_sklm	0.999981
3456	ENSG00000197226	TBC1D9B	-0.401525	-0.0941878	0.688034	0.29342	0.423654	4.03095e-67	2.18219e-65	16	33	17	A1	Muscle. skeletal (STARNET)	EpiXcan	0.992833	starnet_sklm	0.999981
3457	ENSG00000164978	NUDT2	0.401382	0.06105	0.688139	0.440884	0.744889	4.09261e-185	2.57705e-182	52	72	61	A1	Muscle. skeletal (STARNET)	EpiXcan	0.992833	starnet_sklm	0.999981
3458	ENSG00000158158	CNNM4	-0.401136	-0.196221	0.68832	0.0391947	0.096126	6.67586e-13	4.45454e-12	15	31	17	A1	Muscle. skeletal (STARNET)	EpiXcan	0.992833	starnet_sklm	0.999981
3459	ENSG00000075239	ACAT1	-0.400129	-0.0959393	0.689061	0.191422	0.243438	1.42137e-33	2.67378e-32	27	33	30	A1	Muscle. skeletal (STARNET)	EpiXcan	0.992833	starnet_sklm	0.999981
3460	ENSG00000143416	SELENBP1	0.400053	0.267821	0.689118	0.0329483	0.141444	1.42334e-18	1.35454e-17	13	50	16	A1	Muscle. skeletal (STARNET)	EpiXcan	0.992833	starnet_sklm	0.999981
3461	ENSG00000112697	TMEM30A	-0.399794	-0.209084	0.689308	0.0461518	0.107774	3.32953e-14	2.42008e-13	10	19	13	A1	Muscle. skeletal (STARNET)	EpiXcan	0.992833	starnet_sklm	0.999981
3462	ENSG00000174307	PHLDA3	-0.399637	-0.185618	0.689424	0.0409644	0.0916467	2.86255e-12	1.82459e-11	14	25	17	A1	Muscle. skeletal (STARNET)	EpiXcan	0.992833	starnet_sklm	0.999981
3463	ENSG00000149792	MRPL49	-0.399366	-0.191749	0.689623	0.0678298	0.0286547	9.02218e-05	0.000282052	34	146	48	A1	Muscle. skeletal (STARNET)	EpiXcan	0.992833	starnet_sklm	0.999981
3464	ENSG00000182963	GJC1	0.399269	0.765446	0.689695	0.00167388	0.0184838	0.00236463	0.00630076	5	36	7	A1	Muscle. skeletal (STARNET)	EpiXcan	0.992833	starnet_sklm	0.999981
3465	ENSG00000183762	KREMEN1	0.399258	0.526004	0.689703	0.0077098	0.0106101	0.021632	0.0513094	14	22	16	A1	Muscle. skeletal (STARNET)	EpiXcan	0.992833	starnet_sklm	0.999981
3466	ENSG00000139620	KANSL2	-0.399185	-0.152255	0.689757	0.131727	0.51976	1.30303e-92	1.34392e-90	21	34	29	A1	Muscle. skeletal (STARNET)	EpiXcan	0.992833	starnet_sklm	0.999981
3467	ENSG00000175711	B3GNTL1	0.399076	0.132108	0.689837	0.188614	0.305176	5.11597e-44	1.38478e-42	21	69	25	A1	Muscle. skeletal (STARNET)	EpiXcan	0.992833	starnet_sklm	0.999981
3468	ENSG00000074219	TEAD2	-0.398816	-0.189482	0.690029	0.0484819	0.122877	2.38303e-16	1.98128e-15	23	43	29	A1	Muscle. skeletal (STARNET)	EpiXcan	0.992833	starnet_sklm	0.999981
3469	ENSG00000235109	ZSCAN31	-0.398753	-0.08154	0.690075	0.32737	0.459393	4.63902e-75	3.1715e-73	34	48	39	A1	Muscle. skeletal (STARNET)	EpiXcan	0.992833	starnet_sklm	0.999981
3470	ENSG00000130177	CDC16	-0.398576	-0.100864	0.690206	0.0661278	0.0666519	3.76945e-09	1.862e-08	31	48	34	A1	Muscle. skeletal (STARNET)	EpiXcan	0.992833	starnet_sklm	0.999981
3471	ENSG00000156599	ZDHHC5	-0.398575	-0.236813	0.690207	0.0332605	0.0480833	6.35648e-07	2.54941e-06	11	18	15	A1	Muscle. skeletal (STARNET)	EpiXcan	0.992833	starnet_sklm	0.999981
3472	ENSG00000108669	CYTH1	0.398332	0.321478	0.690385	0.0237099	0.097921	4.54167e-13	3.0716e-12	12	25	21	A1	Muscle. skeletal (STARNET)	EpiXcan	0.992833	starnet_sklm	0.999981
3473	ENSG00000273344	PAXIP1-AS1	-0.397867	-0.531745	0.690728	0.00835506	0.0115956	0.0158442	0.0382719	15	27	21	A1	Muscle. skeletal (STARNET)	EpiXcan	0.992833	starnet_sklm	0.999981
3474	ENSG00000053438	NNAT	-0.39786	-0.180387	0.690734	0.0341123	0.0109914	0.0194871	0.0465171	39	64	47	A1	Muscle. skeletal (STARNET)	EpiXcan	0.992833	starnet_sklm	0.999981
3475	ENSG00000165410	CFL2	-0.397837	-0.445413	0.69075	0.0100747	0.0231317	0.000659413	0.0018686	13	25	14	A1	Muscle. skeletal (STARNET)	EpiXcan	0.992833	starnet_sklm	0.999981
3476	ENSG00000198742	SMURF1	-0.39756	-0.482365	0.690954	0.00967464	0.149674	1.07339e-19	1.08189e-18	9	24	15	A1	Muscle. skeletal (STARNET)	EpiXcan	0.992833	starnet_sklm	0.999981
3477	ENSG00000255135	AP002360.2	0.397114	0.149865	0.691283	0.0422196	0.0764406	1.06669e-10	5.9915e-10	5	20	6	A1	Muscle. skeletal (STARNET)	EpiXcan	0.992833	starnet_sklm	0.999981
3478	ENSG00000135617	PRADC1	-0.396652	-0.680475	0.691624	0.00433027	0.0161522	0.00386717	0.0100275	6	9	9	A1	Muscle. skeletal (STARNET)	EpiXcan	0.992833	starnet_sklm	0.999981
3479	ENSG00000180198	RCC1	0.396634	0.234449	0.691637	0.0287903	0.0330358	3.73008e-05	0.000121898	31	67	37	A1	Muscle. skeletal (STARNET)	EpiXcan	0.992833	starnet_sklm	0.999981
3480	ENSG00000128534	LSM8	-0.396502	-0.437	0.691735	0.00861398	0.0340638	2.986e-05	9.87137e-05	3	13	3	A1	Muscle. skeletal (STARNET)	EpiXcan	0.992833	starnet_sklm	0.999981
3481	ENSG00000204310	AGPAT1	-0.396426	-0.34581	0.691791	0.0140347	0.0223426	0.00079646	0.00223524	17	24	21	A1	Muscle. skeletal (STARNET)	EpiXcan	0.992833	starnet_sklm	0.999981
3482	ENSG00000037280	FLT4	-0.396318	-0.556409	0.69187	0.00599028	0.0216242	0.00100597	0.00279374	2	8	4	A1	Muscle. skeletal (STARNET)	EpiXcan	0.992833	starnet_sklm	0.999981
3483	ENSG00000168936	TMEM129	-0.395697	-0.22958	0.692328	0.0545897	0.0942426	4.55014e-13	3.07559e-12	26	48	34	A1	Muscle. skeletal (STARNET)	EpiXcan	0.992833	starnet_sklm	0.999981
3484	ENSG00000188171	ZNF626	-0.395416	-0.261388	0.692536	0.0251597	0.0675973	2.52006e-09	1.26574e-08	28	39	34	A1	Muscle. skeletal (STARNET)	EpiXcan	0.992833	starnet_sklm	0.999981
3485	ENSG00000159069	FBXW5	0.395202	0.290856	0.692694	0.0185931	0.0385521	8.95783e-06	3.14932e-05	12	33	18	A1	Muscle. skeletal (STARNET)	EpiXcan	0.992833	starnet_sklm	0.999981
3486	ENSG00000181585	TMIE	-0.394572	-0.224744	0.693159	0.0387402	0.0546665	1.10777e-07	4.76909e-07	15	28	16	A1	Muscle. skeletal (STARNET)	EpiXcan	0.992833	starnet_sklm	0.999981
3487	ENSG00000085982	USP40	0.394377	0.410994	0.693303	0.0110758	0.0456435	8.43711e-07	3.32701e-06	8	14	13	A1	Muscle. skeletal (STARNET)	EpiXcan	0.992833	starnet_sklm	0.999981
3488	ENSG00000160886	LY6K	0.394243	0.188083	0.693402	0.0686176	0.0876773	8.07825e-12	4.98701e-11	21	39	23	A1	Muscle. skeletal (STARNET)	EpiXcan	0.992833	starnet_sklm	0.999981
3489	ENSG00000171811	CFAP46	0.394202	0.486539	0.693432	0.0092085	0.0233588	0.000566899	0.00161678	8	43	11	A1	Muscle. skeletal (STARNET)	EpiXcan	0.992833	starnet_sklm	0.999981
3490	ENSG00000166471	TMEM41B	-0.394127	-0.570711	0.693487	0.00503436	0.12224	4.68993e-16	3.82223e-15	4	18	6	A1	Muscle. skeletal (STARNET)	EpiXcan	0.992833	starnet_sklm	0.999981
3491	ENSG00000112996	MRPS30	0.393839	1.24499	0.6937	0.000990157	0.0115925	0.015944	0.0384972	1	2	2	A1	Muscle. skeletal (STARNET)	EpiXcan	0.992833	starnet_sklm	0.999981
3492	ENSG00000173272	MZT2A	0.393833	0.135507	0.693704	0.0723951	0.156116	5.22457e-21	5.67211e-20	25	41	29	A1	Muscle. skeletal (STARNET)	EpiXcan	0.992833	starnet_sklm	0.999981
3493	ENSG00000172732	MUS81	0.393201	0.794913	0.694171	0.0102699	0.0126939	0.011629	0.0285923	14	19	17	A1	Muscle. skeletal (STARNET)	EpiXcan	0.992833	starnet_sklm	0.999981
3494	ENSG00000166002	SMCO4	-0.393159	-0.113701	0.694202	0.100074	0.153039	3.31626e-20	3.4115e-19	13	28	13	A1	Muscle. skeletal (STARNET)	EpiXcan	0.992833	starnet_sklm	0.999981
3495	ENSG00000189091	SF3B3	-0.392513	-0.119564	0.694679	0.0361761	0.0183441	0.0023556	0.00627809	26	48	34	A1	Muscle. skeletal (STARNET)	EpiXcan	0.992833	starnet_sklm	0.999981
3496	ENSG00000180875	GREM2	-0.392416	-0.304897	0.694751	0.0153959	0.0345502	2.7117e-05	9.02644e-05	10	19	13	A1	Muscle. skeletal (STARNET)	EpiXcan	0.992833	starnet_sklm	0.999981
3497	ENSG00000204685	STARD7-AS1	-0.392033	-0.42745	0.695034	0.0084732	0.0122246	0.0130109	0.0318263	7	7	7	A1	Muscle. skeletal (STARNET)	EpiXcan	0.992833	starnet_sklm	0.999981
3498	ENSG00000260349	AC087190.2	-0.391698	-0.169857	0.695281	0.0134609	0.0424233	3.21771e-06	1.19111e-05	7	13	9	A1	Muscle. skeletal (STARNET)	EpiXcan	0.992833	starnet_sklm	0.999981
3499	ENSG00000145982	FARS2	0.391479	0.201047	0.695444	0.0253337	0.0114343	0.016577	0.039921	28	51	40	A1	Muscle. skeletal (STARNET)	EpiXcan	0.992833	starnet_sklm	0.999981
3500	ENSG00000089127	OAS1	0.391379	0.0560781	0.695517	0.0487901	0.0647846	5.15199e-09	2.51585e-08	46	123	57	A1	Muscle. skeletal (STARNET)	EpiXcan	0.992833	starnet_sklm	0.999981
3501	ENSG00000100373	UPK3A	0.391216	0.0922832	0.695638	0.194488	0.342985	2.06611e-51	7.04244e-50	22	34	26	A1	Muscle. skeletal (STARNET)	EpiXcan	0.992833	starnet_sklm	0.999981
3502	ENSG00000163933	RFT1	-0.391146	-0.172506	0.695689	0.0521738	0.109082	8.59905e-15	6.49079e-14	13	19	18	A1	Muscle. skeletal (STARNET)	EpiXcan	0.992833	starnet_sklm	0.999981
3503	ENSG00000177731	FLII	-0.391123	-0.348115	0.695706	0.0163282	0.0493761	4.03191e-07	1.65085e-06	11	36	14	A1	Muscle. skeletal (STARNET)	EpiXcan	0.992833	starnet_sklm	0.999981
3504	ENSG00000183751	TBL3	-0.391072	-0.60061	0.695744	0.00432802	0.0105188	0.0220695	0.0522851	4	16	4	A1	Muscle. skeletal (STARNET)	EpiXcan	0.992833	starnet_sklm	0.999981
3505	ENSG00000106603	COA1	-0.390707	-0.223146	0.696014	0.0222108	0.0230415	0.000651448	0.0018469	24	47	29	A1	Muscle. skeletal (STARNET)	EpiXcan	0.992833	starnet_sklm	0.999981
3506	ENSG00000162836	ACP6	0.390657	0.0974339	0.696051	0.247224	0.529301	9.94017e-96	1.08113e-93	25	131	36	A1	Muscle. skeletal (STARNET)	EpiXcan	0.992833	starnet_sklm	0.999981
3507	ENSG00000239213	NCK1-AS1	-0.390377	-0.258553	0.696258	0.0273403	0.0751156	3.08957e-10	1.67635e-09	21	27	24	A1	Muscle. skeletal (STARNET)	EpiXcan	0.992833	starnet_sklm	0.999981
3508	ENSG00000132170	PPARG	0.39022	0.320986	0.696374	0.0112117	0.0203269	0.00137182	0.0037557	12	19	15	A1	Muscle. skeletal (STARNET)	EpiXcan	0.992833	starnet_sklm	0.999981
3509	ENSG00000243667	WDR92	-0.389987	-0.152372	0.696546	0.035181	0.0539027	1.29519e-07	5.55003e-07	48	62	59	A1	Muscle. skeletal (STARNET)	EpiXcan	0.992833	starnet_sklm	0.999981
3510	ENSG00000106636	YKT6	0.389957	0.15846	0.696568	0.0397582	0.0706844	1.09616e-09	5.67727e-09	22	32	28	A1	Muscle. skeletal (STARNET)	EpiXcan	0.992833	starnet_sklm	0.999981
3511	ENSG00000272369	AC008035.1	-0.389697	-0.178262	0.696761	0.0280914	0.0514506	2.63186e-07	1.0956e-06	6	7	7	A1	Muscle. skeletal (STARNET)	EpiXcan	0.992833	starnet_sklm	0.999981
3512	ENSG00000215187	FAM166B	0.389523	0.128301	0.696889	0.100603	0.177913	9.89948e-24	1.2363e-22	7	9	7	A1	Muscle. skeletal (STARNET)	EpiXcan	0.992833	starnet_sklm	0.999981
3513	ENSG00000186350	RXRA	-0.389226	-0.140796	0.697109	0.0827717	0.139763	1.73965e-18	1.64271e-17	37	56	47	A1	Muscle. skeletal (STARNET)	EpiXcan	0.992833	starnet_sklm	0.999981
3514	ENSG00000137285	TUBB2B	0.38889	0.416458	0.697357	0.0103128	0.0397187	6.66846e-06	2.37021e-05	3	9	3	A1	Muscle. skeletal (STARNET)	EpiXcan	0.992833	starnet_sklm	0.999981
3515	ENSG00000143450	OAZ3	-0.388616	-0.146989	0.697561	0.0214626	0.0406185	4.46119e-06	1.61935e-05	22	32	26	A1	Muscle. skeletal (STARNET)	EpiXcan	0.992833	starnet_sklm	0.999981
3516	ENSG00000214309	MBLAC1	-0.388614	-0.565218	0.697562	0.00503614	0.019379	0.00179064	0.00484359	3	41	5	A1	Muscle. skeletal (STARNET)	EpiXcan	0.992833	starnet_sklm	0.999981
3517	ENSG00000169184	MN1	0.388436	0.119764	0.697693	0.0301229	0.0708284	1.33553e-09	6.87236e-09	30	69	42	A1	Muscle. skeletal (STARNET)	EpiXcan	0.992833	starnet_sklm	0.999981
3518	ENSG00000130717	UCK1	-0.388217	-0.208342	0.697855	0.0410055	0.101313	1.22901e-13	8.61386e-13	22	32	26	A1	Muscle. skeletal (STARNET)	EpiXcan	0.992833	starnet_sklm	0.999981
3519	ENSG00000184887	BTBD6	0.388193	0.609169	0.697873	0.00827875	0.0123901	0.0124601	0.0305351	21	31	25	A1	Muscle. skeletal (STARNET)	EpiXcan	0.992833	starnet_sklm	0.999981
3520	ENSG00000115414	FN1	0.388089	0.439897	0.69795	0.00725013	0.0129599	0.0108817	0.026832	8	13	9	A1	Muscle. skeletal (STARNET)	EpiXcan	0.992833	starnet_sklm	0.999981
3521	ENSG00000168411	RFWD3	0.388051	0.148102	0.697978	0.0473036	0.0945974	1.02689e-12	6.78022e-12	14	37	21	A1	Muscle. skeletal (STARNET)	EpiXcan	0.992833	starnet_sklm	0.999981
3522	ENSG00000244045	TMEM199	-0.387475	-0.5948	0.698404	0.00565621	0.0209238	0.00116896	0.00322244	8	9	8	A1	Muscle. skeletal (STARNET)	EpiXcan	0.992833	starnet_sklm	0.999981
3523	ENSG00000123094	RASSF8	-0.387231	-0.541561	0.698585	0.00570719	0.0505364	3.11637e-07	1.28655e-06	11	35	13	A1	Muscle. skeletal (STARNET)	EpiXcan	0.992833	starnet_sklm	0.999981
3524	ENSG00000196872	KIAA1211L	-0.386734	-0.259923	0.698953	0.0428887	0.0228873	0.000711104	0.00200747	41	67	55	A1	Muscle. skeletal (STARNET)	EpiXcan	0.992833	starnet_sklm	0.999981
3525	ENSG00000104679	R3HCC1	0.385996	13.2309	0.6995	5.73999e-06	0.0267676	0.000196667	0.000592079	1	10	3	A1	Muscle. skeletal (STARNET)	EpiXcan	0.992833	starnet_sklm	0.999981
3526	ENSG00000049245	VAMP3	0.385852	0.185397	0.699607	0.0539193	0.140199	2.05674e-18	1.9345e-17	13	34	20	A1	Muscle. skeletal (STARNET)	EpiXcan	0.992833	starnet_sklm	0.999981
3527	ENSG00000177706	FAM20C	0.38558	0.345146	0.699808	0.0275691	0.0851948	2.37825e-11	1.40027e-10	17	43	23	A1	Muscle. skeletal (STARNET)	EpiXcan	0.992833	starnet_sklm	0.999981
3528	ENSG00000152492	CCDC50	-0.385211	-0.302288	0.700081	0.0153243	0.0577818	4.17998e-08	1.87091e-07	8	28	16	A1	Muscle. skeletal (STARNET)	EpiXcan	0.992833	starnet_sklm	0.999981
3529	ENSG00000089022	MAPKAPK5	-0.385132	-0.0965686	0.70014	0.0597417	0.0516525	2.72521e-07	1.13249e-06	27	51	37	A1	Muscle. skeletal (STARNET)	EpiXcan	0.992833	starnet_sklm	0.999981
3530	ENSG00000158008	EXTL1	-0.384992	-0.189145	0.700243	0.0133414	0.014563	0.0069073	0.0174528	16	48	18	A1	Muscle. skeletal (STARNET)	EpiXcan	0.992833	starnet_sklm	0.999981
3531	ENSG00000185046	ANKS1B	0.384752	0.212239	0.700421	0.0344289	0.05838	4.09012e-08	1.83274e-07	25	34	32	A1	Muscle. skeletal (STARNET)	EpiXcan	0.992833	starnet_sklm	0.999981
3532	ENSG00000010295	IFFO1	-0.384451	-0.213552	0.700644	0.0459352	0.0633408	1.08291e-08	5.11486e-08	29	44	33	A1	Muscle. skeletal (STARNET)	EpiXcan	0.992833	starnet_sklm	0.999981
3533	ENSG00000142089	IFITM3	0.384002	0.358744	0.700977	0.011892	0.0492428	4.24198e-07	1.73212e-06	5	10	6	A1	Muscle. skeletal (STARNET)	EpiXcan	0.992833	starnet_sklm	0.999981
3534	ENSG00000023228	NDUFS1	0.383603	0.314381	0.701273	0.0162085	0.0563217	6.75362e-08	2.97498e-07	9	11	11	A1	Muscle. skeletal (STARNET)	EpiXcan	0.992833	starnet_sklm	0.999981
3535	ENSG00000225791	TRAM2-AS1	0.38326	0.400333	0.701527	0.0198252	0.0361653	1.79016e-05	6.08795e-05	10	11	10	A1	Muscle. skeletal (STARNET)	EpiXcan	0.992833	starnet_sklm	0.999981
3536	ENSG00000166451	CENPN	-0.383255	-0.177854	0.701531	0.0476224	0.0120216	0.013773	0.0335465	42	79	58	A1	Muscle. skeletal (STARNET)	EpiXcan	0.992833	starnet_sklm	0.999981
3537	ENSG00000180773	SLC36A4	-0.382658	-0.264021	0.701974	0.0172453	0.0346639	2.5683e-05	8.57581e-05	2	3	2	A1	Muscle. skeletal (STARNET)	EpiXcan	0.992833	starnet_sklm	0.999981
3538	ENSG00000148832	PAOX	0.381308	0.205199	0.702974	0.128426	0.182014	2.34673e-24	3.02546e-23	27	42	28	A1	Muscle. skeletal (STARNET)	EpiXcan	0.992833	starnet_sklm	0.999981
3539	ENSG00000069020	MAST4	0.380845	0.200728	0.703319	0.0567753	0.0990497	3.79961e-13	2.57994e-12	30	42	36	A1	Muscle. skeletal (STARNET)	EpiXcan	0.992833	starnet_sklm	0.999981
3540	ENSG00000116138	DNAJC16	0.380342	0.1816	0.703691	0.0866862	0.102067	1.42441e-13	9.94259e-13	54	76	60	A1	Muscle. skeletal (STARNET)	EpiXcan	0.992833	starnet_sklm	0.999981
3541	ENSG00000103653	CSK	0.380331	1.93928	0.7037	0.000384658	0.140251	2.09594e-18	1.96982e-17	1	8	3	A1	Muscle. skeletal (STARNET)	EpiXcan	0.992833	starnet_sklm	0.999981
3542	ENSG00000151948	GLT1D1	-0.380263	-0.166621	0.70375	0.0539828	0.189644	2.88059e-25	3.88102e-24	26	64	35	A1	Muscle. skeletal (STARNET)	EpiXcan	0.992833	starnet_sklm	0.999981
3543	ENSG00000108352	RAPGEFL1	-0.380109	-0.109674	0.703864	0.0666021	0.108332	2.57167e-14	1.88065e-13	9	12	10	A1	Muscle. skeletal (STARNET)	EpiXcan	0.992833	starnet_sklm	0.999981
3544	ENSG00000110171	TRIM3	-0.379832	-0.175725	0.70407	0.047161	0.0961356	9.28151e-13	6.13842e-12	14	27	16	A1	Muscle. skeletal (STARNET)	EpiXcan	0.992833	starnet_sklm	0.999981
3545	ENSG00000099889	ARVCF	0.379576	0.279029	0.70426	0.031105	0.0473946	8.35606e-07	3.29723e-06	34	56	43	A1	Muscle. skeletal (STARNET)	EpiXcan	0.992833	starnet_sklm	0.999981
3546	ENSG00000146282	RARS2	-0.379031	-0.375371	0.704665	0.0081781	0.0108412	0.0202292	0.0481954	13	31	18	A1	Muscle. skeletal (STARNET)	EpiXcan	0.992833	starnet_sklm	0.999981
3547	ENSG00000198912	C1orf174	0.378748	0.583375	0.704875	0.00749656	0.0105097	0.0212413	0.0504527	23	53	26	A1	Muscle. skeletal (STARNET)	EpiXcan	0.992833	starnet_sklm	0.999981
3548	ENSG00000087269	NOP14	-0.378647	-0.32408	0.70495	0.061842	0.0861859	8.24404e-12	5.08673e-11	23	53	31	A1	Muscle. skeletal (STARNET)	EpiXcan	0.992833	starnet_sklm	0.999981
3549	ENSG00000156171	DRAM2	0.378634	0.0772448	0.70496	0.35856	0.503365	2.70696e-86	2.55009e-84	52	81	59	A1	Muscle. skeletal (STARNET)	EpiXcan	0.992833	starnet_sklm	0.999981
3550	ENSG00000165806	CASP7	-0.378605	-0.0645513	0.704981	0.42951	0.547554	2.05753e-99	2.41337e-97	32	58	36	A1	Muscle. skeletal (STARNET)	EpiXcan	0.992833	starnet_sklm	0.999981
3551	ENSG00000164056	SPRY1	-0.378536	-0.651226	0.705032	0.00546922	0.0140392	0.00792391	0.019908	8	20	10	A1	Muscle. skeletal (STARNET)	EpiXcan	0.992833	starnet_sklm	0.999981
3552	ENSG00000141642	ELAC1	-0.378357	-0.404127	0.705166	0.00896777	0.0136389	0.00891055	0.0222234	10	13	12	A1	Muscle. skeletal (STARNET)	EpiXcan	0.992833	starnet_sklm	0.999981
3553	ENSG00000205221	VIT	0.377976	0.509442	0.705448	0.00862087	0.031316	6.34433e-05	0.000201389	7	31	18	A1	Muscle. skeletal (STARNET)	EpiXcan	0.992833	starnet_sklm	0.999981
3554	ENSG00000150768	DLAT	-0.37773	-0.265185	0.705631	0.0232928	0.0679848	3.04358e-09	1.51318e-08	6	31	6	A1	Muscle. skeletal (STARNET)	EpiXcan	0.992833	starnet_sklm	0.999981
3555	ENSG00000143641	GALNT2	0.377455	0.126968	0.705836	0.0925129	0.162659	1.50342e-21	1.67789e-20	19	35	26	A1	Muscle. skeletal (STARNET)	EpiXcan	0.992833	starnet_sklm	0.999981
3556	ENSG00000096093	EFHC1	-0.377254	-0.345184	0.705985	0.0134324	0.0358895	1.96386e-05	6.65033e-05	8	12	9	A1	Muscle. skeletal (STARNET)	EpiXcan	0.992833	starnet_sklm	0.999981
3557	ENSG00000101004	NINL	0.377063	0.188372	0.706126	0.0297545	0.0324536	4.78154e-05	0.000154112	15	35	18	A1	Muscle. skeletal (STARNET)	EpiXcan	0.992833	starnet_sklm	0.999981
3558	ENSG00000078618	NRDC	0.376674	0.25496	0.706416	0.036467	0.0128975	0.0110704	0.027269	27	56	35	A1	Muscle. skeletal (STARNET)	EpiXcan	0.992833	starnet_sklm	0.999981
3559	ENSG00000178952	TUFM	0.376482	0.434538	0.706559	0.00814819	0.0215438	0.00101158	0.00280802	6	12	6	A1	Muscle. skeletal (STARNET)	EpiXcan	0.992833	starnet_sklm	0.999981
3560	ENSG00000131381	RBSN	-0.376327	-0.389161	0.706674	0.0280025	0.0148088	0.00651685	0.0165186	39	48	46	A1	Muscle. skeletal (STARNET)	EpiXcan	0.992833	starnet_sklm	0.999981
3561	ENSG00000164465	DCBLD1	-0.376292	-1.25806	0.7067	0.00110009	0.0260834	0.000293632	0.000867625	1	9	2	A1	Muscle. skeletal (STARNET)	EpiXcan	0.992833	starnet_sklm	0.999981
3562	ENSG00000141542	RAB40B	0.376177	0.102849	0.706785	0.15827	0.576108	7.42416e-108	1.02095e-105	20	52	26	A1	Muscle. skeletal (STARNET)	EpiXcan	0.992833	starnet_sklm	0.999981
3563	ENSG00000171962	DRC3	0.375924	0.292384	0.706974	0.0181911	0.0564531	6.48585e-08	2.85807e-07	7	17	8	A1	Muscle. skeletal (STARNET)	EpiXcan	0.992833	starnet_sklm	0.999981
3564	ENSG00000141664	ZCCHC2	-0.375825	-0.140145	0.707047	0.00840359	0.022445	0.000697918	0.00197164	13	38	17	A1	Muscle. skeletal (STARNET)	EpiXcan	0.992833	starnet_sklm	0.999981
3565	ENSG00000163492	CCDC141	-0.375703	-0.258175	0.707137	0.0289594	0.04708	6.52007e-07	2.60977e-06	23	40	28	A1	Muscle. skeletal (STARNET)	EpiXcan	0.992833	starnet_sklm	0.999981
3566	ENSG00000006042	TMEM98	0.37553	0.23292	0.707266	0.0244692	0.0535463	1.56972e-07	6.66197e-07	14	25	17	A1	Muscle. skeletal (STARNET)	EpiXcan	0.992833	starnet_sklm	0.999981
3567	ENSG00000260025	AC009414.2	-0.374956	-0.44013	0.707693	0.0074266	0.0343354	2.91014e-05	9.64993e-05	7	15	9	A1	Muscle. skeletal (STARNET)	EpiXcan	0.992833	starnet_sklm	0.999981
3568	ENSG00000165102	HGSNAT	-0.374573	-0.329157	0.707978	0.0122434	0.0384396	8.55761e-06	3.01571e-05	13	31	19	A1	Muscle. skeletal (STARNET)	EpiXcan	0.992833	starnet_sklm	0.999981
3569	ENSG00000120875	DUSP4	-0.374374	-0.284655	0.708126	0.0165437	0.0347692	2.65042e-05	8.83522e-05	11	14	13	A1	Muscle. skeletal (STARNET)	EpiXcan	0.992833	starnet_sklm	0.999981
3570	ENSG00000138760	SCARB2	0.373511	0.221865	0.708768	0.0360169	0.14209	7.64863e-19	7.39162e-18	13	16	15	A1	Muscle. skeletal (STARNET)	EpiXcan	0.992833	starnet_sklm	0.999981
3571	ENSG00000127463	EMC1	0.37344	0.115274	0.708821	0.123853	0.343969	1.49255e-51	5.16094e-50	28	66	36	A1	Muscle. skeletal (STARNET)	EpiXcan	0.992833	starnet_sklm	0.999981
3572	ENSG00000137944	KYAT3	-0.373264	-0.0897352	0.708952	0.182341	0.332068	2.21759e-48	6.89123e-47	42	68	49	A1	Muscle. skeletal (STARNET)	EpiXcan	0.992833	starnet_sklm	0.999981
3573	ENSG00000128268	MGAT3	-0.372963	-0.163517	0.709176	0.0821666	0.144119	3.86906e-19	3.79111e-18	19	44	22	A1	Muscle. skeletal (STARNET)	EpiXcan	0.992833	starnet_sklm	0.999981
3574	ENSG00000114654	EFCC1	-0.372915	-0.468196	0.709212	0.00711065	0.0175379	0.0028747	0.00758055	7	40	9	A1	Muscle. skeletal (STARNET)	EpiXcan	0.992833	starnet_sklm	0.999981
3575	ENSG00000070610	GBA2	-0.372545	-0.0712108	0.709487	0.0394738	0.0294222	0.000119741	0.000368937	34	70	40	A1	Muscle. skeletal (STARNET)	EpiXcan	0.992833	starnet_sklm	0.999981
3576	ENSG00000197937	ZNF347	0.372144	0.486506	0.709785	0.0210089	0.0186309	0.00221865	0.00593692	28	51	41	A1	Muscle. skeletal (STARNET)	EpiXcan	0.992833	starnet_sklm	0.999981
3577	ENSG00000173040	EVC2	-0.371547	-0.605243	0.71023	0.00364115	0.0148041	0.00559928	0.014308	3	25	5	A1	Muscle. skeletal (STARNET)	EpiXcan	0.992833	starnet_sklm	0.999981
3578	ENSG00000107186	MPDZ	-0.371253	-0.29472	0.710449	0.0208121	0.0662147	4.68966e-09	2.29759e-08	16	33	23	A1	Muscle. skeletal (STARNET)	EpiXcan	0.992833	starnet_sklm	0.999981
3579	ENSG00000182253	SYNM	0.371184	0.104242	0.710501	0.0348138	0.0101447	0.0241386	0.0568156	45	57	52	A1	Muscle. skeletal (STARNET)	EpiXcan	0.992833	starnet_sklm	0.999981
3580	ENSG00000103811	CTSH	0.370196	0.056302	0.711237	0.404896	0.465217	4.16478e-77	3.03826e-75	91	176	110	A1	Muscle. skeletal (STARNET)	EpiXcan	0.992833	starnet_sklm	0.999981
3581	ENSG00000160208	RRP1B	0.370073	0.422306	0.711328	0.0081451	0.0641423	7.82192e-09	3.74926e-08	5	45	10	A1	Muscle. skeletal (STARNET)	EpiXcan	0.992833	starnet_sklm	0.999981
3582	ENSG00000188735	TMEM120B	-0.369167	-0.141484	0.712003	0.103594	0.220453	8.85716e-30	1.43587e-28	24	41	31	A1	Muscle. skeletal (STARNET)	EpiXcan	0.992833	starnet_sklm	0.999981
3583	ENSG00000153107	ANAPC1	0.369022	0.32952	0.712111	0.0183133	0.0624471	1.16624e-08	5.49762e-08	10	26	12	A1	Muscle. skeletal (STARNET)	EpiXcan	0.992833	starnet_sklm	0.999981
3584	ENSG00000213015	ZNF580	-0.368619	-0.157955	0.712412	0.0177279	0.0130675	0.00996644	0.0247178	21	36	24	A1	Muscle. skeletal (STARNET)	EpiXcan	0.992833	starnet_sklm	0.999981
3585	ENSG00000100697	DICER1	0.368232	0.522872	0.7127	0.00557425	0.0235062	0.000535101	0.00152937	1	4	1	A1	Muscle. skeletal (STARNET)	EpiXcan	0.992833	starnet_sklm	0.999981
3586	ENSG00000130772	MED18	0.367276	0.568511	0.713413	0.0044634	0.020737	0.00125747	0.00345529	6	14	6	A1	Muscle. skeletal (STARNET)	EpiXcan	0.992833	starnet_sklm	0.999981
3587	ENSG00000144644	GADL1	-0.367228	-0.109667	0.713449	0.143643	0.199552	2.33154e-27	3.42265e-26	37	54	43	A1	Muscle. skeletal (STARNET)	EpiXcan	0.992833	starnet_sklm	0.999981
3588	ENSG00000177752	YIPF7	-0.367094	-0.107157	0.713549	0.145279	0.245126	5.66045e-34	1.08355e-32	21	81	26	A1	Muscle. skeletal (STARNET)	EpiXcan	0.992833	starnet_sklm	0.999981
3589	ENSG00000160439	RDH13	0.366973	0.0946824	0.713639	0.102102	0.285226	1.91476e-40	4.60929e-39	37	71	56	A1	Muscle. skeletal (STARNET)	EpiXcan	0.992833	starnet_sklm	0.999981
3590	ENSG00000122971	ACADS	0.366818	0.185625	0.713755	0.0363527	0.127845	8.80801e-17	7.55947e-16	29	36	31	A1	Muscle. skeletal (STARNET)	EpiXcan	0.992833	starnet_sklm	0.999981
3591	ENSG00000137996	RTCA	-0.366582	-0.230786	0.713931	0.0417171	0.0760233	3.24403e-10	1.75618e-09	9	11	9	A1	Muscle. skeletal (STARNET)	EpiXcan	0.992833	starnet_sklm	0.999981
3592	ENSG00000028203	VEZT	0.366511	0.287214	0.713984	0.0167145	0.0322167	4.75832e-05	0.000153446	17	35	20	A1	Muscle. skeletal (STARNET)	EpiXcan	0.992833	starnet_sklm	0.999981
3593	ENSG00000244255	AL645922.1	-0.366251	-0.451716	0.714178	0.00773041	0.0212482	0.00100115	0.00278164	9	23	10	A1	Muscle. skeletal (STARNET)	EpiXcan	0.992833	starnet_sklm	0.999981
3594	ENSG00000148814	LRRC27	0.366132	0.131521	0.714266	0.137165	0.215511	6.58513e-29	1.03256e-27	16	19	16	A1	Muscle. skeletal (STARNET)	EpiXcan	0.992833	starnet_sklm	0.999981
3595	ENSG00000228486	LINC01125	0.365819	0.193513	0.7145	0.0380147	0.0968809	7.62868e-13	5.07053e-12	12	17	14	A1	Muscle. skeletal (STARNET)	EpiXcan	0.992833	starnet_sklm	0.999981
3596	ENSG00000104635	SLC39A14	0.365717	0.471501	0.714577	0.0229952	0.0249179	0.000382958	0.00111667	32	71	42	A1	Muscle. skeletal (STARNET)	EpiXcan	0.992833	starnet_sklm	0.999981
3597	ENSG00000196511	TPK1	-0.36554	-0.147352	0.714709	0.067592	0.116296	1.82386e-15	1.42993e-14	16	35	23	A1	Muscle. skeletal (STARNET)	EpiXcan	0.992833	starnet_sklm	0.999981
3598	ENSG00000184319	RPL23AP82	0.364764	0.0241589	0.715288	0.0216437	0.0260764	0.000292119	0.00086358	13	16	16	A1	Muscle. skeletal (STARNET)	EpiXcan	0.992833	starnet_sklm	0.999981
3599	ENSG00000089053	ANAPC5	0.364668	0.289644	0.715359	0.016403	0.0719954	6.17917e-10	3.27839e-09	5	19	9	A1	Muscle. skeletal (STARNET)	EpiXcan	0.992833	starnet_sklm	0.999981
3600	ENSG00000138772	ANXA3	-0.364571	-0.245918	0.715432	0.0330274	0.0532789	1.54692e-07	6.57222e-07	22	35	26	A1	Muscle. skeletal (STARNET)	EpiXcan	0.992833	starnet_sklm	0.999981
3601	ENSG00000168765	GSTM4	-0.364466	-0.0639292	0.71551	0.23507	0.372692	7.39067e-57	2.95726e-55	47	118	57	A1	Muscle. skeletal (STARNET)	EpiXcan	0.992833	starnet_sklm	0.999981
3602	ENSG00000127418	FGFRL1	0.364439	0.184466	0.71553	0.0370714	0.0683074	2.53344e-09	1.27193e-08	25	28	28	A1	Muscle. skeletal (STARNET)	EpiXcan	0.992833	starnet_sklm	0.999981
3603	ENSG00000114738	MAPKAPK3	0.364306	0.143245	0.71563	0.10935	0.1594	5.33645e-21	5.78833e-20	36	72	47	A1	Muscle. skeletal (STARNET)	EpiXcan	0.992833	starnet_sklm	0.999981
3604	ENSG00000088543	C3orf18	-0.363521	-0.250283	0.716216	0.0330861	0.0787904	1.3228e-10	7.38841e-10	28	49	35	A1	Muscle. skeletal (STARNET)	EpiXcan	0.992833	starnet_sklm	0.999981
3605	ENSG00000139651	ZNF740	-0.363505	-0.791142	0.716228	0.00215861	0.0157052	0.00516181	0.0132381	3	33	3	A1	Muscle. skeletal (STARNET)	EpiXcan	0.992833	starnet_sklm	0.999981
3606	ENSG00000168890	TMEM150A	-0.363448	-0.252867	0.71627	0.0223808	0.0710292	1.27246e-09	6.55913e-09	4	13	5	A1	Muscle. skeletal (STARNET)	EpiXcan	0.992833	starnet_sklm	0.999981
3607	ENSG00000168938	PPIC	-0.363211	-0.0869698	0.716447	0.150979	0.282094	3.90548e-40	9.2893e-39	36	56	49	A1	Muscle. skeletal (STARNET)	EpiXcan	0.992833	starnet_sklm	0.999981
3608	ENSG00000204248	COL11A2	0.36315	0.19395	0.716493	0.0669357	0.162802	1.10001e-21	1.23922e-20	20	65	26	A1	Muscle. skeletal (STARNET)	EpiXcan	0.992833	starnet_sklm	0.999981
3609	ENSG00000185917	SETD4	-0.361942	-0.255057	0.717395	0.0191045	0.0481616	7.16576e-07	2.8539e-06	13	23	20	A1	Muscle. skeletal (STARNET)	EpiXcan	0.992833	starnet_sklm	0.999981
3610	ENSG00000116977	LGALS8	-0.361672	-0.251225	0.717597	0.0285989	0.0852743	2.09396e-11	1.23775e-10	25	42	33	A1	Muscle. skeletal (STARNET)	EpiXcan	0.992833	starnet_sklm	0.999981
3611	ENSG00000174917	C19orf70	0.361193	0.590405	0.717955	0.0191266	0.0704868	1.3795e-09	7.08338e-09	14	39	19	A1	Muscle. skeletal (STARNET)	EpiXcan	0.992833	starnet_sklm	0.999981
3612	ENSG00000143303	RRNAD1	0.361169	0.313322	0.717973	0.0149659	0.170003	8.03619e-23	9.53819e-22	12	19	14	A1	Muscle. skeletal (STARNET)	EpiXcan	0.992833	starnet_sklm	0.999981
3613	ENSG00000172348	RCAN2	0.360919	0.521852	0.71816	0.00688291	0.0236995	0.000537822	0.00153678	8	10	9	A1	Muscle. skeletal (STARNET)	EpiXcan	0.992833	starnet_sklm	0.999981
3614	ENSG00000186162	CIDECP	0.360866	1.11015	0.7182	0.00409649	0.0225238	0.000690345	0.00195301	1	1	1	A1	Muscle. skeletal (STARNET)	EpiXcan	0.992833	starnet_sklm	0.999981
3615	ENSG00000085063	CD59	0.360638	0.133778	0.71837	0.0491159	0.0237596	0.000490131	0.00140858	37	52	42	A1	Muscle. skeletal (STARNET)	EpiXcan	0.992833	starnet_sklm	0.999981
3616	ENSG00000238227	TMEM250	-0.360563	-0.259586	0.718426	0.021483	0.0603861	1.86696e-08	8.63071e-08	6	9	6	A1	Muscle. skeletal (STARNET)	EpiXcan	0.992833	starnet_sklm	0.999981
3617	ENSG00000235387	SPAAR	0.360249	0.246504	0.718661	0.0409406	0.0610717	1.58497e-08	7.38992e-08	39	50	45	A1	Muscle. skeletal (STARNET)	EpiXcan	0.992833	starnet_sklm	0.999981
3618	ENSG00000112139	MDGA1	-0.359824	-0.0917082	0.718979	0.246898	0.47111	1.60534e-79	1.20794e-77	39	69	48	A1	Muscle. skeletal (STARNET)	EpiXcan	0.992833	starnet_sklm	0.999981
3619	ENSG00000110675	ELMOD1	0.359769	0.192906	0.71902	0.0415875	0.10522	7.55619e-14	5.34608e-13	11	22	14	A1	Muscle. skeletal (STARNET)	EpiXcan	0.992833	starnet_sklm	0.999981
3620	ENSG00000136603	SKIL	0.359472	0.329489	0.719242	0.0147363	0.063489	9.13039e-09	4.3451e-08	16	29	28	A1	Muscle. skeletal (STARNET)	EpiXcan	0.992833	starnet_sklm	0.999981
3621	ENSG00000154079	SDHAF4	0.359319	0.314125	0.719356	0.0127148	0.0325807	4.65328e-05	0.000150464	8	13	11	A1	Muscle. skeletal (STARNET)	EpiXcan	0.992833	starnet_sklm	0.999981
3622	ENSG00000261115	TMEM178B	-0.359215	-0.157267	0.719434	0.0771743	0.139395	2.89516e-18	2.69974e-17	19	28	23	A1	Muscle. skeletal (STARNET)	EpiXcan	0.992833	starnet_sklm	0.999981
3623	ENSG00000169946	ZFPM2	-0.359158	-0.287526	0.719477	0.0248335	0.0171623	0.00343312	0.008972	22	38	27	A1	Muscle. skeletal (STARNET)	EpiXcan	0.992833	starnet_sklm	0.999981
3624	ENSG00000261098	AP000766.1	-0.358892	-1.39516	0.719676	0.00165	0.030589	8.75443e-05	0.00027404	12	23	21	A1	Muscle. skeletal (STARNET)	EpiXcan	0.992833	starnet_sklm	0.999981
3625	ENSG00000164818	DNAAF5	-0.358701	-0.195998	0.719819	0.0197875	0.0467484	8.95156e-07	3.51251e-06	10	29	19	A1	Muscle. skeletal (STARNET)	EpiXcan	0.992833	starnet_sklm	0.999981
3626	ENSG00000247903	AC024896.1	0.358591	0.12142	0.719901	0.0639293	0.300099	1.14881e-43	3.0817e-42	11	24	16	A1	Muscle. skeletal (STARNET)	EpiXcan	0.992833	starnet_sklm	0.999981
3627	ENSG00000121350	PYROXD1	0.358284	0.173311	0.720131	0.0464848	0.0571797	5.77319e-08	2.55249e-07	63	102	79	A1	Muscle. skeletal (STARNET)	EpiXcan	0.992833	starnet_sklm	0.999981
3628	ENSG00000168894	RNF181	0.358186	0.163464	0.720204	0.0317723	0.0243036	0.000478422	0.00137658	31	57	42	A1	Muscle. skeletal (STARNET)	EpiXcan	0.992833	starnet_sklm	0.999981
3629	ENSG00000172113	NME6	-0.357839	-0.107419	0.720464	0.0939292	0.15597	7.57564e-21	8.09964e-20	11	22	13	A1	Muscle. skeletal (STARNET)	EpiXcan	0.992833	starnet_sklm	0.999981
3630	ENSG00000125952	MAX	0.357734	0.171145	0.720543	0.0801413	0.118143	1.77357e-15	1.39141e-14	30	49	34	A1	Muscle. skeletal (STARNET)	EpiXcan	0.992833	starnet_sklm	0.999981
3631	ENSG00000106868	SUSD1	-0.357075	-0.138867	0.721035	0.06905	0.120047	6.07146e-16	4.93136e-15	9	16	9	A1	Muscle. skeletal (STARNET)	EpiXcan	0.992833	starnet_sklm	0.999981
3632	ENSG00000106123	EPHB6	-0.357045	-0.121545	0.721058	0.0527156	0.0668981	3.63367e-09	1.79716e-08	19	43	24	A1	Muscle. skeletal (STARNET)	EpiXcan	0.992833	starnet_sklm	0.999981
3633	ENSG00000171621	SPSB1	0.35697	0.14782	0.721115	0.0484128	0.0116452	0.0156791	0.0378958	58	82	74	A1	Muscle. skeletal (STARNET)	EpiXcan	0.992833	starnet_sklm	0.999981
3634	ENSG00000066933	MYO9A	0.356535	0.27167	0.72144	0.0155651	0.0239159	0.000528344	0.0015115	14	28	16	A1	Muscle. skeletal (STARNET)	EpiXcan	0.992833	starnet_sklm	0.999981
3635	ENSG00000048392	RRM2B	0.356383	0.131739	0.721554	0.0919641	0.156353	1.65559e-20	1.7284e-19	8	13	9	A1	Muscle. skeletal (STARNET)	EpiXcan	0.992833	starnet_sklm	0.999981
3636	ENSG00000157927	RADIL	0.356295	0.100383	0.72162	0.122628	0.251692	1.09393e-35	2.19963e-34	7	30	8	A1	Muscle. skeletal (STARNET)	EpiXcan	0.992833	starnet_sklm	0.999981
3637	ENSG00000105497	ZNF175	0.356087	0.1175	0.721775	0.0118927	0.049097	4.49268e-07	1.83198e-06	10	31	15	A1	Muscle. skeletal (STARNET)	EpiXcan	0.992833	starnet_sklm	0.999981
3638	ENSG00000214575	CPEB1	0.356078	0.284329	0.721782	0.0134023	0.02675	0.000215037	0.000645111	15	18	17	A1	Muscle. skeletal (STARNET)	EpiXcan	0.992833	starnet_sklm	0.999981
3639	ENSG00000154133	ROBO4	-0.355189	-0.281077	0.722448	0.0169255	0.0438964	2.11071e-06	7.95104e-06	14	17	15	A1	Muscle. skeletal (STARNET)	EpiXcan	0.992833	starnet_sklm	0.999981
3640	ENSG00000079337	RAPGEF3	-0.355154	-0.228064	0.722474	0.0342766	0.0327912	3.45643e-05	0.000113419	27	50	36	A1	Muscle. skeletal (STARNET)	EpiXcan	0.992833	starnet_sklm	0.999981
3641	ENSG00000178445	GLDC	0.35503	0.381737	0.722567	0.00886442	0.0337743	3.02274e-05	9.98457e-05	2	5	3	A1	Muscle. skeletal (STARNET)	EpiXcan	0.992833	starnet_sklm	0.999981
3642	ENSG00000090487	SPG21	-0.354692	-0.0772358	0.72282	0.136977	0.446562	7.07871e-74	4.67899e-72	24	41	31	A1	Muscle. skeletal (STARNET)	EpiXcan	0.992833	starnet_sklm	0.999981
3643	ENSG00000007933	FMO3	-0.354542	-0.151656	0.722933	0.0848242	0.0998035	2.72602e-13	1.86793e-12	22	46	24	A1	Muscle. skeletal (STARNET)	EpiXcan	0.992833	starnet_sklm	0.999981
3644	ENSG00000130309	COLGALT1	0.353802	0.341976	0.723488	0.015604	0.0660947	5.16321e-09	2.5203e-08	20	35	23	A1	Muscle. skeletal (STARNET)	EpiXcan	0.992833	starnet_sklm	0.999981
3645	ENSG00000179523	EIF3J-AS1	0.353797	0.402531	0.723491	0.0328903	0.0535464	1.16902e-07	5.02555e-07	56	70	66	A1	Muscle. skeletal (STARNET)	EpiXcan	0.992833	starnet_sklm	0.999981
3646	ENSG00000114850	SSR3	-0.353267	-0.081803	0.723888	0.0570281	0.0335759	3.39242e-05	0.000111502	34	66	39	A1	Muscle. skeletal (STARNET)	EpiXcan	0.992833	starnet_sklm	0.999981
3647	ENSG00000186106	ANKRD46	0.353239	0.294131	0.723909	0.0299518	0.0303679	8.73023e-05	0.000273425	9	12	11	A1	Muscle. skeletal (STARNET)	EpiXcan	0.992833	starnet_sklm	0.999981
3648	ENSG00000175606	TMEM70	-0.353167	-0.040175	0.723963	0.180465	0.251261	2.15687e-34	4.16879e-33	44	82	58	A1	Muscle. skeletal (STARNET)	EpiXcan	0.992833	starnet_sklm	0.999981
3649	ENSG00000137955	RABGGTB	0.352969	0.186821	0.724112	0.0595161	0.0622288	1.40202e-08	6.56766e-08	47	106	60	A1	Muscle. skeletal (STARNET)	EpiXcan	0.992833	starnet_sklm	0.999981
3650	ENSG00000176731	C8orf59	-0.352901	-0.424433	0.724163	0.00683342	0.0104209	0.0227517	0.053731	3	4	4	A1	Muscle. skeletal (STARNET)	EpiXcan	0.992833	starnet_sklm	0.999981
3651	ENSG00000235663	SAPCD1-AS1	-0.352873	0.0583103	0.724184	0.114785	0.311738	2.6356e-45	7.45445e-44	33	56	39	A1	Muscle. skeletal (STARNET)	EpiXcan	0.992833	starnet_sklm	0.999981
3652	ENSG00000160961	ZNF333	-0.352865	-0.296232	0.72419	0.0131692	0.0521079	2.09709e-07	8.81263e-07	4	8	5	A1	Muscle. skeletal (STARNET)	EpiXcan	0.992833	starnet_sklm	0.999981
3653	ENSG00000174851	YIF1A	-0.352824	-0.119654	0.724221	0.078277	0.0373211	1.17016e-05	4.0591e-05	48	62	57	A1	Muscle. skeletal (STARNET)	EpiXcan	0.992833	starnet_sklm	0.999981
3654	ENSG00000115616	SLC9A2	-0.352141	-0.129595	0.724732	0.0830962	0.177301	1.19445e-23	1.48859e-22	35	68	40	A1	Muscle. skeletal (STARNET)	EpiXcan	0.992833	starnet_sklm	0.999981
3655	ENSG00000204219	TCEA3	-0.351728	-0.106076	0.725042	0.112076	0.185976	4.76802e-25	6.35948e-24	23	36	30	A1	Muscle. skeletal (STARNET)	EpiXcan	0.992833	starnet_sklm	0.999981
3656	ENSG00000129484	PARP2	-0.351458	-0.399349	0.725245	0.0103316	0.0398265	6.52773e-06	2.32434e-05	10	18	17	A1	Muscle. skeletal (STARNET)	EpiXcan	0.992833	starnet_sklm	0.999981
3657	ENSG00000176623	RMDN1	0.350887	0.321242	0.725673	0.0204667	0.0459112	1.12982e-06	4.39349e-06	32	41	37	A1	Muscle. skeletal (STARNET)	EpiXcan	0.992833	starnet_sklm	0.999981
3658	ENSG00000089876	DHX32	0.350758	0.394435	0.72577	0.0124845	0.0136863	0.00870858	0.021756	13	61	16	A1	Muscle. skeletal (STARNET)	EpiXcan	0.992833	starnet_sklm	0.999981
3659	ENSG00000186532	SMYD4	-0.350629	-0.118924	0.725866	0.0288591	0.10493	5.64255e-14	4.0183e-13	14	30	19	A1	Muscle. skeletal (STARNET)	EpiXcan	0.992833	starnet_sklm	0.999981
3660	ENSG00000174996	KLC2	-0.349608	-0.15465	0.726633	0.0610832	0.118034	1.48284e-15	1.16993e-14	13	21	15	A1	Muscle. skeletal (STARNET)	EpiXcan	0.992833	starnet_sklm	0.999981
3661	ENSG00000163380	LMOD3	-0.349383	-0.108714	0.726802	0.0328474	0.0181393	0.00262985	0.00696866	33	59	42	A1	Muscle. skeletal (STARNET)	EpiXcan	0.992833	starnet_sklm	0.999981
3662	ENSG00000196730	DAPK1	-0.349112	-0.184882	0.727005	0.0967564	0.119415	1.08742e-15	8.66748e-15	40	58	46	A1	Muscle. skeletal (STARNET)	EpiXcan	0.992833	starnet_sklm	0.999981
3663	ENSG00000160539	PLPP7	0.349027	0.228895	0.727069	0.0596753	0.10666	4.43211e-14	3.18473e-13	38	45	45	A1	Muscle. skeletal (STARNET)	EpiXcan	0.992833	starnet_sklm	0.999981
3664	ENSG00000025770	NCAPH2	-0.348884	-0.12951	0.727176	0.0127931	0.0432235	2.44374e-06	9.1394e-06	6	32	9	A1	Muscle. skeletal (STARNET)	EpiXcan	0.992833	starnet_sklm	0.999981
3665	ENSG00000234160	AL513165.1	0.348646	0.268737	0.727355	0.0195975	0.0615429	1.85289e-08	8.56898e-08	4	49	5	A1	Muscle. skeletal (STARNET)	EpiXcan	0.992833	starnet_sklm	0.999981
3666	ENSG00000164597	COG5	-0.347985	-0.712232	0.727852	0.00256471	0.0142173	0.00755769	0.0190278	3	7	3	A1	Muscle. skeletal (STARNET)	EpiXcan	0.992833	starnet_sklm	0.999981
3667	ENSG00000103489	XYLT1	-0.347739	-0.196159	0.728036	0.0534362	0.0998193	2.60797e-13	1.79012e-12	38	79	45	A1	Muscle. skeletal (STARNET)	EpiXcan	0.992833	starnet_sklm	0.999981
3668	ENSG00000184470	TXNRD2	0.347723	0.087246	0.728048	0.156871	0.268923	1.61013e-37	3.48347e-36	64	113	79	A1	Muscle. skeletal (STARNET)	EpiXcan	0.992833	starnet_sklm	0.999981
3669	ENSG00000142657	PGD	-0.347589	-0.145314	0.728149	0.0617142	0.362437	5.46842e-54	2.0318e-52	10	26	17	A1	Muscle. skeletal (STARNET)	EpiXcan	0.992833	starnet_sklm	0.999981
3670	ENSG00000243302	AC018638.4	-0.346937	-0.256241	0.728639	0.0404489	0.0242196	0.000410333	0.00119185	36	43	40	A1	Muscle. skeletal (STARNET)	EpiXcan	0.992833	starnet_sklm	0.999981
3671	ENSG00000127324	TSPAN8	0.346844	0.416558	0.728709	0.00941868	0.0608119	2.17508e-08	9.98567e-08	6	22	8	A1	Muscle. skeletal (STARNET)	EpiXcan	0.992833	starnet_sklm	0.999981
3672	ENSG00000166881	NEMP1	0.346718	0.0311311	0.728803	0.106385	0.103185	8.32598e-14	5.88028e-13	44	57	50	A1	Muscle. skeletal (STARNET)	EpiXcan	0.992833	starnet_sklm	0.999981
3673	ENSG00000146477	SLC22A3	0.346662	0.214638	0.728845	0.0259263	0.048926	5.12052e-07	2.07457e-06	7	16	9	A1	Muscle. skeletal (STARNET)	EpiXcan	0.992833	starnet_sklm	0.999981
3674	ENSG00000184056	VPS33B	-0.346569	-0.289925	0.728915	0.0149522	0.03308	3.77924e-05	0.000123369	11	19	13	A1	Muscle. skeletal (STARNET)	EpiXcan	0.992833	starnet_sklm	0.999981
3675	ENSG00000107338	SHB	0.346533	0.249213	0.728942	0.0295499	0.0670377	2.55308e-09	1.28125e-08	14	18	18	A1	Muscle. skeletal (STARNET)	EpiXcan	0.992833	starnet_sklm	0.999981
3676	ENSG00000197893	NRAP	0.346272	0.249679	0.729138	0.0129912	0.0481336	5.00064e-07	2.02805e-06	11	30	17	A1	Muscle. skeletal (STARNET)	EpiXcan	0.992833	starnet_sklm	0.999981
3677	ENSG00000118894	EEF2KMT	-0.34617	-0.313653	0.729215	0.0221935	0.0706116	1.20326e-09	6.20776e-09	10	13	11	A1	Muscle. skeletal (STARNET)	EpiXcan	0.992833	starnet_sklm	0.999981
3678	ENSG00000082213	C5orf22	-0.345904	-0.116714	0.729415	0.0993422	0.211797	9.00502e-29	1.40099e-27	28	93	33	A1	Muscle. skeletal (STARNET)	EpiXcan	0.992833	starnet_sklm	0.999981
3679	ENSG00000168502	MTCL1	-0.345072	-0.252543	0.73004	0.0162824	0.116356	2.83169e-15	2.19277e-14	4	15	7	A1	Muscle. skeletal (STARNET)	EpiXcan	0.992833	starnet_sklm	0.999981
3680	ENSG00000130724	CHMP2A	0.3447	0.344699	0.73032	0.019016	0.0127932	0.0110038	0.0271218	18	28	19	A1	Muscle. skeletal (STARNET)	EpiXcan	0.992833	starnet_sklm	0.999981
3681	ENSG00000177181	RIMKLA	0.344421	0.477747	0.73053	0.010305	0.0978527	6.04484e-13	4.0493e-12	12	39	16	A1	Muscle. skeletal (STARNET)	EpiXcan	0.992833	starnet_sklm	0.999981
3682	ENSG00000176783	RUFY1	-0.34409	-0.232019	0.730778	0.0238449	0.0253021	0.000307298	0.000905991	19	30	22	A1	Muscle. skeletal (STARNET)	EpiXcan	0.992833	starnet_sklm	0.999981
3683	ENSG00000146411	SLC2A12	-0.343725	-0.0609533	0.731053	0.285958	0.406691	1.73353e-63	8.39675e-62	16	29	19	A1	Muscle. skeletal (STARNET)	EpiXcan	0.992833	starnet_sklm	0.999981
3684	ENSG00000132383	RPA1	-0.343053	-0.183905	0.731559	0.0257261	0.0511105	2.67866e-07	1.11392e-06	45	97	57	A1	Muscle. skeletal (STARNET)	EpiXcan	0.992833	starnet_sklm	0.999981
3685	ENSG00000089177	KIF16B	0.342983	0.143534	0.731612	0.0627851	0.111283	1.20743e-14	9.02293e-14	57	71	69	A1	Muscle. skeletal (STARNET)	EpiXcan	0.992833	starnet_sklm	0.999981
3686	ENSG00000186628	FSD2	-0.342735	-0.0282892	0.731797	0.0395061	0.0413163	4.79212e-06	1.7295e-05	31	52	46	A1	Muscle. skeletal (STARNET)	EpiXcan	0.992833	starnet_sklm	0.999981
3687	ENSG00000138758	SEPT11	-0.342723	-0.186906	0.731807	0.0287818	0.0353121	1.96949e-05	6.66749e-05	10	13	10	A1	Muscle. skeletal (STARNET)	EpiXcan	0.992833	starnet_sklm	0.999981
3688	ENSG00000004864	SLC25A13	0.342673	0.533246	0.731845	0.0154465	0.0323708	4.12658e-05	0.000134305	16	41	24	A1	Muscle. skeletal (STARNET)	EpiXcan	0.992833	starnet_sklm	0.999981
3689	ENSG00000105520	PLPPR2	0.342414	0.064123	0.732039	0.301467	0.439563	8.26644e-71	5.0459e-69	6	25	7	A1	Muscle. skeletal (STARNET)	EpiXcan	0.992833	starnet_sklm	0.999981
3690	ENSG00000166166	TRMT61A	-0.34233	-0.602362	0.732102	0.00362689	0.014042	0.00766728	0.0192956	5	63	5	A1	Muscle. skeletal (STARNET)	EpiXcan	0.992833	starnet_sklm	0.999981
3691	ENSG00000174348	PODN	0.342322	0.0882525	0.732109	0.0244976	0.0351202	2.54751e-05	8.51115e-05	33	69	39	A1	Muscle. skeletal (STARNET)	EpiXcan	0.992833	starnet_sklm	0.999981
3692	ENSG00000169439	SDC2	-0.342106	-0.322169	0.732271	0.015647	0.0428533	2.8096e-06	1.04391e-05	15	31	20	A1	Muscle. skeletal (STARNET)	EpiXcan	0.992833	starnet_sklm	0.999981
3693	ENSG00000161265	U2AF1L4	0.341848	0.083615	0.732465	0.139218	0.228291	1.4376e-31	2.49992e-30	19	27	22	A1	Muscle. skeletal (STARNET)	EpiXcan	0.992833	starnet_sklm	0.999981
3694	ENSG00000198961	PJA2	0.341758	0.466931	0.732533	0.00619479	0.0359549	1.99244e-05	6.73758e-05	13	42	16	A1	Muscle. skeletal (STARNET)	EpiXcan	0.992833	starnet_sklm	0.999981
3695	ENSG00000154262	ABCA6	0.341528	0.360986	0.732706	0.0110624	0.0299803	0.000102415	0.000317846	12	25	15	A1	Muscle. skeletal (STARNET)	EpiXcan	0.992833	starnet_sklm	0.999981
3696	ENSG00000188825	LINC00910	-0.341179	-0.297201	0.732969	0.0761524	0.100044	2.6382e-13	1.80983e-12	52	97	64	A1	Muscle. skeletal (STARNET)	EpiXcan	0.992833	starnet_sklm	0.999981
3697	ENSG00000113140	SPARC	-0.34115	-0.294278	0.732991	0.0186339	0.0592353	3.22701e-08	1.45856e-07	10	11	11	A1	Muscle. skeletal (STARNET)	EpiXcan	0.992833	starnet_sklm	0.999981
3698	ENSG00000123159	GIPC1	-0.340926	-0.201352	0.73316	0.014799	0.0413282	4.54642e-06	1.64779e-05	32	67	46	A1	Muscle. skeletal (STARNET)	EpiXcan	0.992833	starnet_sklm	0.999981
3699	ENSG00000135930	EIF4E2	-0.34064	-0.0608554	0.733375	0.324923	0.437823	3.59733e-70	2.14122e-68	8	15	9	A1	Muscle. skeletal (STARNET)	EpiXcan	0.992833	starnet_sklm	0.999981
3700	ENSG00000171169	NAIF1	-0.339277	-0.763743	0.734401	0.00378715	0.0213372	0.001056	0.00292453	12	19	18	A1	Muscle. skeletal (STARNET)	EpiXcan	0.992833	starnet_sklm	0.999981
3701	ENSG00000215252	GOLGA8B	-0.339176	-0.115756	0.734477	0.123521	0.235198	2.29473e-32	4.09153e-31	24	52	28	A1	Muscle. skeletal (STARNET)	EpiXcan	0.992833	starnet_sklm	0.999981
3702	ENSG00000011295	TTC19	0.339025	0.182329	0.734591	0.0593414	0.133795	1.48214e-17	1.32627e-16	25	43	29	A1	Muscle. skeletal (STARNET)	EpiXcan	0.992833	starnet_sklm	0.999981
3703	ENSG00000119718	EIF2B2	-0.338771	-0.258904	0.734782	0.016609	0.119956	7.12062e-16	5.75616e-15	12	24	19	A1	Muscle. skeletal (STARNET)	EpiXcan	0.992833	starnet_sklm	0.999981
3704	ENSG00000156885	COX6A2	-0.338718	-0.611442	0.734822	0.00925242	0.0144173	0.00740285	0.0186694	13	19	15	A1	Muscle. skeletal (STARNET)	EpiXcan	0.992833	starnet_sklm	0.999981
3705	ENSG00000099977	DDT	0.338619	0.173912	0.734896	0.0384567	0.378592	2.58376e-57	1.04081e-55	14	32	19	A1	Muscle. skeletal (STARNET)	EpiXcan	0.992833	starnet_sklm	0.999981
3706	ENSG00000133789	SWAP70	0.338095	0.711871	0.735291	0.00339481	0.0178006	0.0027103	0.00717232	8	22	13	A1	Muscle. skeletal (STARNET)	EpiXcan	0.992833	starnet_sklm	0.999981
3707	ENSG00000266527	AC005697.2	-0.338059	-0.104645	0.735319	0.0981596	0.17917	3.76054e-24	4.7965e-23	41	71	55	A1	Muscle. skeletal (STARNET)	EpiXcan	0.992833	starnet_sklm	0.999981
3708	ENSG00000140092	FBLN5	0.338019	0.189297	0.735349	0.0340543	0.0878262	1.06679e-11	6.5251e-11	35	65	46	A1	Muscle. skeletal (STARNET)	EpiXcan	0.992833	starnet_sklm	0.999981
3709	ENSG00000089597	GANAB	0.337762	0.23929	0.735543	0.017294	0.0460663	1.17296e-06	4.55332e-06	5	6	5	A1	Muscle. skeletal (STARNET)	EpiXcan	0.992833	starnet_sklm	0.999981
3710	ENSG00000159231	CBR3	-0.337325	-0.234397	0.735872	0.0172161	0.0717648	8.60073e-10	4.49537e-09	13	18	14	A1	Muscle. skeletal (STARNET)	EpiXcan	0.992833	starnet_sklm	0.999981
3711	ENSG00000182871	COL18A1	-0.337296	-0.301277	0.735893	0.0159975	0.0442866	1.74611e-06	6.65465e-06	14	22	16	A1	Muscle. skeletal (STARNET)	EpiXcan	0.992833	starnet_sklm	0.999981
3712	ENSG00000177951	BET1L	0.337031	0.080566	0.736093	0.146296	0.185014	1.2546e-24	1.64045e-23	78	110	101	A1	Muscle. skeletal (STARNET)	EpiXcan	0.992833	starnet_sklm	0.999981
3713	ENSG00000156931	VPS8	-0.337017	-0.384917	0.736104	0.011967	0.024398	0.00043244	0.0012509	22	31	24	A1	Muscle. skeletal (STARNET)	EpiXcan	0.992833	starnet_sklm	0.999981
3714	ENSG00000163466	ARPC2	0.336763	0.0951565	0.736296	0.146991	0.217988	2.07714e-29	3.32231e-28	14	42	15	A1	Muscle. skeletal (STARNET)	EpiXcan	0.992833	starnet_sklm	0.999981
3715	ENSG00000164904	ALDH7A1	-0.336401	-0.119682	0.736569	0.106452	0.16479	6.17669e-22	7.05132e-21	29	46	35	A1	Muscle. skeletal (STARNET)	EpiXcan	0.992833	starnet_sklm	0.999981
3716	ENSG00000161542	PRPSAP1	0.33623	0.386951	0.736698	0.00982288	0.0609944	1.53985e-08	7.18796e-08	4	47	5	A1	Muscle. skeletal (STARNET)	EpiXcan	0.992833	starnet_sklm	0.999981
3717	ENSG00000137288	UQCC2	0.335714	0.0773272	0.737086	0.20662	0.304352	2.32841e-43	6.13593e-42	21	33	24	A1	Muscle. skeletal (STARNET)	EpiXcan	0.992833	starnet_sklm	0.999981
3718	ENSG00000083857	FAT1	0.33562	0.542122	0.737157	0.00714984	0.0745901	4.83516e-10	2.58134e-09	7	12	9	A1	Muscle. skeletal (STARNET)	EpiXcan	0.992833	starnet_sklm	0.999981
3719	ENSG00000243679	AC018638.5	0.335098	0.333212	0.737551	0.0157203	0.0433286	1.95737e-06	7.41781e-06	17	36	25	A1	Muscle. skeletal (STARNET)	EpiXcan	0.992833	starnet_sklm	0.999981
3720	ENSG00000176101	SSNA1	-0.33486	-0.684236	0.73773	0.00319249	0.0205138	0.0012701	0.00348921	3	9	4	A1	Muscle. skeletal (STARNET)	EpiXcan	0.992833	starnet_sklm	0.999981
3721	ENSG00000180155	LYNX1	-0.334732	-0.0701645	0.737827	0.245428	0.347836	1.79623e-51	6.15763e-50	33	49	39	A1	Muscle. skeletal (STARNET)	EpiXcan	0.992833	starnet_sklm	0.999981
3722	ENSG00000145675	PIK3R1	-0.334385	-0.246524	0.738089	0.0169972	0.0137075	0.00875697	0.0218586	24	36	29	A1	Muscle. skeletal (STARNET)	EpiXcan	0.992833	starnet_sklm	0.999981
3723	ENSG00000023041	ZDHHC6	-0.334119	-0.27728	0.73829	0.0171075	0.0569304	4.30808e-08	1.9268e-07	11	18	14	A1	Muscle. skeletal (STARNET)	EpiXcan	0.992833	starnet_sklm	0.999981
3724	ENSG00000136141	LRCH1	-0.333772	-0.363087	0.738552	0.00863259	0.0265208	0.00025586	0.000760335	9	25	12	A1	Muscle. skeletal (STARNET)	EpiXcan	0.992833	starnet_sklm	0.999981
3725	ENSG00000018189	RUFY3	0.333704	0.145992	0.738603	0.0522932	0.140018	1.72928e-18	1.63421e-17	50	78	61	A1	Muscle. skeletal (STARNET)	EpiXcan	0.992833	starnet_sklm	0.999981
3726	ENSG00000178814	OPLAH	0.333659	0.141433	0.738637	0.0261901	0.0414712	3.2816e-06	1.21363e-05	9	13	11	A1	Muscle. skeletal (STARNET)	EpiXcan	0.992833	starnet_sklm	0.999981
3727	ENSG00000126522	ASL	-0.333649	-0.305799	0.738644	0.0173406	0.0192636	0.00185603	0.00501026	7	18	7	A1	Muscle. skeletal (STARNET)	EpiXcan	0.992833	starnet_sklm	0.999981
3728	ENSG00000172379	ARNT2	0.333459	0.109565	0.738788	0.126361	0.114438	3.12519e-15	2.41692e-14	75	96	85	A1	Muscle. skeletal (STARNET)	EpiXcan	0.992833	starnet_sklm	0.999981
3729	ENSG00000171700	RGS19	-0.333106	-0.135975	0.739054	0.117049	0.187395	4.57694e-25	6.11827e-24	17	36	20	A1	Muscle. skeletal (STARNET)	EpiXcan	0.992833	starnet_sklm	0.999981
3730	ENSG00000215712	TMEM242	-0.332698	-0.128168	0.739362	0.0653196	0.0912403	2.60495e-12	1.6675e-11	54	81	68	A1	Muscle. skeletal (STARNET)	EpiXcan	0.992833	starnet_sklm	0.999981
3731	ENSG00000130956	HABP4	-0.332341	-0.179001	0.739632	0.0241841	0.0137671	0.00856156	0.0214066	29	37	37	A1	Muscle. skeletal (STARNET)	EpiXcan	0.992833	starnet_sklm	0.999981
3732	ENSG00000124198	ARFGEF2	-0.33194	-0.641762	0.739934	0.00990241	0.0108757	0.0193214	0.0461676	14	21	15	A1	Muscle. skeletal (STARNET)	EpiXcan	0.992833	starnet_sklm	0.999981
3733	ENSG00000166598	HSP90B1	-0.331747	-0.311364	0.74008	0.0129286	0.0251867	0.00036148	0.0010561	9	30	17	A1	Muscle. skeletal (STARNET)	EpiXcan	0.992833	starnet_sklm	0.999981
3734	ENSG00000154328	NEIL2	-0.331432	-0.0774124	0.740318	0.0522698	0.114087	4.66355e-15	3.5743e-14	34	59	48	A1	Muscle. skeletal (STARNET)	EpiXcan	0.992833	starnet_sklm	0.999981
3735	ENSG00000167526	RPL13	-0.330898	-0.255916	0.740721	0.019843	0.0675874	2.64071e-09	1.3219e-08	6	20	8	A1	Muscle. skeletal (STARNET)	EpiXcan	0.992833	starnet_sklm	0.999981
3736	ENSG00000116194	ANGPTL1	0.330517	0.357901	0.741009	0.0116582	0.0353413	2.24901e-05	7.56031e-05	8	35	10	A1	Muscle. skeletal (STARNET)	EpiXcan	0.992833	starnet_sklm	0.999981
3737	ENSG00000112249	ASCC3	0.330482	0.212697	0.741036	0.0235357	0.0546072	1.12469e-07	4.8402e-07	4	20	4	A1	Muscle. skeletal (STARNET)	EpiXcan	0.992833	starnet_sklm	0.999981
3738	ENSG00000159363	ATP13A2	0.330289	0.151911	0.741182	0.0297615	0.0411312	2.91116e-06	1.08064e-05	12	21	13	A1	Muscle. skeletal (STARNET)	EpiXcan	0.992833	starnet_sklm	0.999981
3739	ENSG00000173064	HECTD4	-0.330169	-0.591142	0.741272	0.00216582	0.0107065	0.0203966	0.0485623	7	21	9	A1	Muscle. skeletal (STARNET)	EpiXcan	0.992833	starnet_sklm	0.999981
3740	ENSG00000137764	MAP2K5	0.330085	0.283496	0.741336	0.0166809	0.0597974	2.89036e-08	1.31334e-07	10	20	12	A1	Muscle. skeletal (STARNET)	EpiXcan	0.992833	starnet_sklm	0.999981
3741	ENSG00000176222	ZNF404	0.329731	0.0935954	0.741603	0.115041	0.268284	7.3439e-38	1.60333e-36	20	25	22	A1	Muscle. skeletal (STARNET)	EpiXcan	0.992833	starnet_sklm	0.999981
3742	ENSG00000099991	CABIN1	0.32971	0.357934	0.741619	0.00970555	0.0335606	3.54875e-05	0.000116321	6	18	6	A1	Muscle. skeletal (STARNET)	EpiXcan	0.992833	starnet_sklm	0.999981
3743	ENSG00000116221	MRPL37	0.329586	0.154721	0.741713	0.0697253	0.0838091	3.12136e-11	1.82255e-10	31	41	36	A1	Muscle. skeletal (STARNET)	EpiXcan	0.992833	starnet_sklm	0.999981
3744	ENSG00000181991	MRPS11	0.329424	0.377924	0.741835	0.00902027	0.0462184	1.12995e-06	4.39349e-06	9	18	13	A1	Muscle. skeletal (STARNET)	EpiXcan	0.992833	starnet_sklm	0.999981
3745	ENSG00000185596	WASH3P	0.32911	0.239607	0.742072	0.034565	0.164051	1.18353e-21	1.33081e-20	23	44	29	A1	Muscle. skeletal (STARNET)	EpiXcan	0.992833	starnet_sklm	0.999981
3746	ENSG00000160305	DIP2A	0.329007	0.129602	0.742151	0.0296907	0.0304912	8.51697e-05	0.000267166	32	62	42	A1	Muscle. skeletal (STARNET)	EpiXcan	0.992833	starnet_sklm	0.999981
3747	ENSG00000100714	MTHFD1	-0.328656	-0.107714	0.742416	0.0379675	0.0549619	1.06265e-07	4.58475e-07	30	64	38	A1	Muscle. skeletal (STARNET)	EpiXcan	0.992833	starnet_sklm	0.999981
3748	ENSG00000198648	STK39	-0.3285	-0.0917611	0.742534	0.149785	0.190115	2.07291e-25	2.81821e-24	37	63	44	A1	Muscle. skeletal (STARNET)	EpiXcan	0.992833	starnet_sklm	0.999981
3749	ENSG00000127903	ZNF835	0.328411	0.105717	0.742601	0.0933093	0.284215	4.48547e-40	1.06476e-38	13	22	19	A1	Muscle. skeletal (STARNET)	EpiXcan	0.992833	starnet_sklm	0.999981
3750	ENSG00000155380	SLC16A1	0.327999	0.0966791	0.742912	0.0289842	0.0187342	0.00221001	0.00591644	39	94	50	A1	Muscle. skeletal (STARNET)	EpiXcan	0.992833	starnet_sklm	0.999981
3751	ENSG00000115808	STRN	0.327841	0.264136	0.743032	0.0189966	0.0273191	0.000201932	0.000607167	24	57	29	A1	Muscle. skeletal (STARNET)	EpiXcan	0.992833	starnet_sklm	0.999981
3752	ENSG00000104231	ZFAND1	0.326792	0.159208	0.743825	0.0443758	0.0955902	5.72837e-13	3.84592e-12	26	41	32	A1	Muscle. skeletal (STARNET)	EpiXcan	0.992833	starnet_sklm	0.999981
3753	ENSG00000095261	PSMD5	0.326574	0.0805889	0.74399	0.17761	0.398657	1.46858e-61	6.78382e-60	14	24	18	A1	Muscle. skeletal (STARNET)	EpiXcan	0.992833	starnet_sklm	0.999981
3754	ENSG00000081277	PKP1	-0.326372	-0.416893	0.744143	0.00611707	0.0427897	2.3602e-06	8.84355e-06	11	24	15	A1	Muscle. skeletal (STARNET)	EpiXcan	0.992833	starnet_sklm	0.999981
3755	ENSG00000185507	IRF7	0.326264	0.201033	0.744225	0.0311948	0.0872919	1.13204e-11	6.89953e-11	12	27	16	A1	Muscle. skeletal (STARNET)	EpiXcan	0.992833	starnet_sklm	0.999981
3756	ENSG00000189339	SLC35E2B	0.32622	0.243378	0.744258	0.0859469	0.131981	2.32006e-17	2.05153e-16	48	97	66	A1	Muscle. skeletal (STARNET)	EpiXcan	0.992833	starnet_sklm	0.999981
3757	ENSG00000006432	MAP3K9	0.325751	0.343078	0.744613	0.0274365	0.0654457	4.37235e-09	2.14917e-08	13	20	15	A1	Muscle. skeletal (STARNET)	EpiXcan	0.992833	starnet_sklm	0.999981
3758	ENSG00000174473	GALNTL6	-0.325591	-0.130937	0.744734	0.0717563	0.1049	5.94198e-14	4.22902e-13	46	81	53	A1	Muscle. skeletal (STARNET)	EpiXcan	0.992833	starnet_sklm	0.999981
3759	ENSG00000121060	TRIM25	0.325576	0.208061	0.744745	0.0273023	0.131658	2.87369e-17	2.52429e-16	9	20	12	A1	Muscle. skeletal (STARNET)	EpiXcan	0.992833	starnet_sklm	0.999981
3760	ENSG00000101152	DNAJC5	0.325576	0.121874	0.744745	0.121955	0.0174184	0.00310997	0.00818111	117	166	134	A1	Muscle. skeletal (STARNET)	EpiXcan	0.992833	starnet_sklm	0.999981
3761	ENSG00000132294	EFR3A	-0.324962	-0.497136	0.74521	0.00546261	0.0470853	8.65704e-07	3.40657e-06	3	16	4	A1	Muscle. skeletal (STARNET)	EpiXcan	0.992833	starnet_sklm	0.999981
3762	ENSG00000196743	GM2A	0.324961	0.305964	0.745211	0.0166794	0.0375178	1.05148e-05	3.66655e-05	5	7	5	A1	Muscle. skeletal (STARNET)	EpiXcan	0.992833	starnet_sklm	0.999981
3763	ENSG00000175279	CENPS	0.324887	1.22273	0.745267	0.000859836	0.0469216	9.32532e-07	3.65318e-06	2	12	4	A1	Muscle. skeletal (STARNET)	EpiXcan	0.992833	starnet_sklm	0.999981
3764	ENSG00000175782	SLC35E3	-0.324608	-0.212227	0.745478	0.0486171	0.0369068	1.35722e-05	4.66872e-05	49	89	66	A1	Muscle. skeletal (STARNET)	EpiXcan	0.992833	starnet_sklm	0.999981
3765	ENSG00000165689	SDCCAG3	0.324578	0.208719	0.745501	0.0265042	0.0338172	3.21847e-05	0.000105989	16	43	20	A1	Muscle. skeletal (STARNET)	EpiXcan	0.992833	starnet_sklm	0.999981
3766	ENSG00000196182	STK40	0.324466	0.186135	0.745585	0.0242439	0.0568319	4.49101e-08	2.00337e-07	7	10	7	A1	Muscle. skeletal (STARNET)	EpiXcan	0.992833	starnet_sklm	0.999981
3767	ENSG00000185344	ATP6V0A2	-0.32443	-0.247932	0.745613	0.0185399	0.0732085	6.75717e-10	3.57395e-09	17	44	26	A1	Muscle. skeletal (STARNET)	EpiXcan	0.992833	starnet_sklm	0.999981
3768	ENSG00000154265	ABCA5	-0.324177	-0.129578	0.745804	0.078493	0.114065	3.42195e-15	2.6413e-14	46	89	51	A1	Muscle. skeletal (STARNET)	EpiXcan	0.992833	starnet_sklm	0.999981
3769	ENSG00000197386	HTT	0.323697	0.218043	0.746167	0.0424995	0.161983	1.34899e-21	1.51401e-20	17	33	23	A1	Muscle. skeletal (STARNET)	EpiXcan	0.992833	starnet_sklm	0.999981
3770	ENSG00000120733	KDM3B	-0.323648	-0.287623	0.746205	0.0112067	0.0430314	2.41968e-06	9.05508e-06	10	22	13	A1	Muscle. skeletal (STARNET)	EpiXcan	0.992833	starnet_sklm	0.999981
3771	ENSG00000132256	TRIM5	0.323532	0.274234	0.746292	0.0151174	0.0422551	2.29359e-06	8.60742e-06	11	45	14	A1	Muscle. skeletal (STARNET)	EpiXcan	0.992833	starnet_sklm	0.999981
3772	ENSG00000087586	AURKA	-0.323128	-0.18292	0.746598	0.0414711	0.152665	3.99432e-20	4.08445e-19	12	35	16	A1	Muscle. skeletal (STARNET)	EpiXcan	0.992833	starnet_sklm	0.999981
3773	ENSG00000170364	SETMAR	-0.323028	-0.21352	0.746674	0.0237066	0.0607114	1.92811e-08	8.89624e-08	13	28	18	A1	Muscle. skeletal (STARNET)	EpiXcan	0.992833	starnet_sklm	0.999981
3774	ENSG00000205309	NT5M	-0.322463	-0.118002	0.747102	0.0643467	0.0913596	3.63622e-12	2.29814e-11	10	35	10	A1	Muscle. skeletal (STARNET)	EpiXcan	0.992833	starnet_sklm	0.999981
3775	ENSG00000196208	GREB1	-0.32202	-0.167336	0.747438	0.0709867	0.176436	2e-23	2.46935e-22	24	53	27	A1	Muscle. skeletal (STARNET)	EpiXcan	0.992833	starnet_sklm	0.999981
3776	ENSG00000168386	FILIP1L	0.321857	0.223887	0.747561	0.0314578	0.0595522	2.13811e-08	9.82348e-08	9	15	11	A1	Muscle. skeletal (STARNET)	EpiXcan	0.992833	starnet_sklm	0.999981
3777	ENSG00000185070	FLRT2	-0.321673	-0.135109	0.7477	0.0121862	0.0273987	0.000194812	0.000586789	15	30	19	A1	Muscle. skeletal (STARNET)	EpiXcan	0.992833	starnet_sklm	0.999981
3778	ENSG00000141564	RPTOR	-0.321528	-0.229608	0.74781	0.0230715	0.0785143	1.46968e-10	8.17068e-10	16	24	18	A1	Muscle. skeletal (STARNET)	EpiXcan	0.992833	starnet_sklm	0.999981
3779	ENSG00000099326	MZF1	0.321492	0.148053	0.747838	0.0429453	0.0854358	2.19866e-11	1.29772e-10	7	10	8	A1	Muscle. skeletal (STARNET)	EpiXcan	0.992833	starnet_sklm	0.999981
3780	ENSG00000141736	ERBB2	0.32119	0.127867	0.748066	0.0534313	0.0597677	3.00807e-08	1.36527e-07	24	43	32	A1	Muscle. skeletal (STARNET)	EpiXcan	0.992833	starnet_sklm	0.999981
3781	ENSG00000106733	NMRK1	0.320735	0.116892	0.748411	0.102353	0.235146	2.46197e-32	4.37668e-31	27	37	31	A1	Muscle. skeletal (STARNET)	EpiXcan	0.992833	starnet_sklm	0.999981
3782	ENSG00000181938	GINS3	-0.320556	-0.195141	0.748547	0.0223153	0.0249641	0.00036435	0.00106397	19	30	20	A1	Muscle. skeletal (STARNET)	EpiXcan	0.992833	starnet_sklm	0.999981
3783	ENSG00000144034	TPRKB	0.320323	0.497913	0.748723	0.00449324	0.0280822	0.000164404	0.000499349	2	4	2	A1	Muscle. skeletal (STARNET)	EpiXcan	0.992833	starnet_sklm	0.999981
3784	ENSG00000198838	RYR3	0.320182	0.0866143	0.74883	0.0922492	0.143549	3.76195e-19	3.68918e-18	18	27	20	A1	Muscle. skeletal (STARNET)	EpiXcan	0.992833	starnet_sklm	0.999981
3785	ENSG00000076043	REXO2	0.320125	0.34775	0.748874	0.0160232	0.0161373	0.00453525	0.011704	22	30	27	A1	Muscle. skeletal (STARNET)	EpiXcan	0.992833	starnet_sklm	0.999981
3786	ENSG00000177971	IMP3	-0.319953	-5.89503	0.749004	1.68077e-05	0.0107101	0.0202881	0.0483134	6	7	7	A1	Muscle. skeletal (STARNET)	EpiXcan	0.992833	starnet_sklm	0.999981
3787	ENSG00000145860	RNF145	-0.319724	-0.242271	0.749178	0.0167945	0.0457753	1.23675e-06	4.7823e-06	6	17	9	A1	Muscle. skeletal (STARNET)	EpiXcan	0.992833	starnet_sklm	0.999981
3788	ENSG00000124177	CHD6	0.319698	0.560907	0.749197	0.00439585	0.0223444	0.0007498	0.00211023	3	5	3	A1	Muscle. skeletal (STARNET)	EpiXcan	0.992833	starnet_sklm	0.999981
3789	ENSG00000141012	GALNS	0.319579	0.137688	0.749288	0.0997695	0.134496	1.14983e-17	1.03902e-16	45	72	56	A1	Muscle. skeletal (STARNET)	EpiXcan	0.992833	starnet_sklm	0.999981
3790	ENSG00000189042	ZNF567	-0.319166	-0.173642	0.7496	0.0726977	0.0615803	1.65409e-08	7.69424e-08	52	106	65	A1	Muscle. skeletal (STARNET)	EpiXcan	0.992833	starnet_sklm	0.999981
3791	ENSG00000180747	SMG1P3	-0.319018	-0.16147	0.749713	0.0251835	0.0476837	6.01264e-07	2.41556e-06	31	45	43	A1	Muscle. skeletal (STARNET)	EpiXcan	0.992833	starnet_sklm	0.999981
3792	ENSG00000135535	CD164	-0.31829	-0.242409	0.750265	0.0354544	0.071021	1.04844e-09	5.43714e-09	32	41	38	A1	Muscle. skeletal (STARNET)	EpiXcan	0.992833	starnet_sklm	0.999981
3793	ENSG00000143442	POGZ	-0.318279	-0.489334	0.750274	0.00433089	0.0202986	0.00135645	0.00371533	9	18	10	A1	Muscle. skeletal (STARNET)	EpiXcan	0.992833	starnet_sklm	0.999981
3794	ENSG00000163029	SMC6	0.318237	0.235867	0.750305	0.0132586	0.0568959	4.44064e-08	1.98386e-07	17	71	23	A1	Muscle. skeletal (STARNET)	EpiXcan	0.992833	starnet_sklm	0.999981
3795	ENSG00000138050	THUMPD2	-0.318128	-0.142248	0.750388	0.0403364	0.04402	2.25153e-06	8.45491e-06	20	33	22	A1	Muscle. skeletal (STARNET)	EpiXcan	0.992833	starnet_sklm	0.999981
3796	ENSG00000113712	CSNK1A1	-0.31809	-0.198404	0.750417	0.03953	0.0359037	1.97711e-05	6.68952e-05	38	75	48	A1	Muscle. skeletal (STARNET)	EpiXcan	0.992833	starnet_sklm	0.999981
3797	ENSG00000178074	C2orf69	0.31759	0.36847	0.750796	0.0136748	0.107206	3.43131e-14	2.49254e-13	16	26	22	A1	Muscle. skeletal (STARNET)	EpiXcan	0.992833	starnet_sklm	0.999981
3798	ENSG00000058453	CROCC	-0.317318	-0.103001	0.751003	0.0622521	0.153206	2.68066e-20	2.77195e-19	52	101	69	A1	Muscle. skeletal (STARNET)	EpiXcan	0.992833	starnet_sklm	0.999981
3799	ENSG00000141556	TBCD	-0.316839	-0.0221137	0.751366	0.123858	0.133002	1.70355e-17	1.51872e-16	40	68	46	A1	Muscle. skeletal (STARNET)	EpiXcan	0.992833	starnet_sklm	0.999981
3800	ENSG00000174177	CTU2	-0.31622	-0.411334	0.751836	0.00334276	0.0671467	3.89188e-09	1.9201e-08	6	13	9	A1	Muscle. skeletal (STARNET)	EpiXcan	0.992833	starnet_sklm	0.999981
3801	ENSG00000119139	TJP2	-0.316143	-0.0838763	0.751894	0.171072	0.451884	1.49586e-73	9.83325e-72	18	35	24	A1	Muscle. skeletal (STARNET)	EpiXcan	0.992833	starnet_sklm	0.999981
3802	ENSG00000152952	PLOD2	0.315956	0.276388	0.752036	0.0179259	0.0299986	9.35186e-05	0.000291673	24	41	31	A1	Muscle. skeletal (STARNET)	EpiXcan	0.992833	starnet_sklm	0.999981
3803	ENSG00000188549	C15orf52	-0.315599	-0.115182	0.752307	0.0333526	0.0779194	1.51553e-10	8.41775e-10	25	32	26	A1	Muscle. skeletal (STARNET)	EpiXcan	0.992833	starnet_sklm	0.999981
3804	ENSG00000113971	NPHP3	0.315373	0.086447	0.752479	0.122198	0.211354	1.28004e-28	1.97861e-27	12	23	15	A1	Muscle. skeletal (STARNET)	EpiXcan	0.992833	starnet_sklm	0.999981
3805	ENSG00000130208	APOC1	0.315009	0.165413	0.752755	0.0168069	0.044565	1.45532e-06	5.58061e-06	18	33	23	A1	Muscle. skeletal (STARNET)	EpiXcan	0.992833	starnet_sklm	0.999981
3806	ENSG00000136828	RALGPS1	-0.314944	-0.0576093	0.752804	0.0225449	0.0299933	9.06494e-05	0.000283241	22	50	28	A1	Muscle. skeletal (STARNET)	EpiXcan	0.992833	starnet_sklm	0.999981
3807	ENSG00000180730	SHISA2	0.314889	0.138107	0.752846	0.047473	0.0968389	6.13261e-13	4.10121e-12	40	71	50	A1	Muscle. skeletal (STARNET)	EpiXcan	0.992833	starnet_sklm	0.999981
3808	ENSG00000132436	FIGNL1	-0.313962	-0.245735	0.75355	0.0146987	0.0120015	0.0140843	0.0342629	14	15	15	A1	Muscle. skeletal (STARNET)	EpiXcan	0.992833	starnet_sklm	0.999981
3809	ENSG00000169991	IFFO2	-0.313881	-0.143325	0.753611	0.0590044	0.130423	2.37172e-17	2.09412e-16	58	90	69	A1	Muscle. skeletal (STARNET)	EpiXcan	0.992833	starnet_sklm	0.999981
3810	ENSG00000161010	MRNIP	0.313843	0.200273	0.75364	0.0485645	0.0317477	5.6174e-05	0.000179409	39	108	46	A1	Muscle. skeletal (STARNET)	EpiXcan	0.992833	starnet_sklm	0.999981
3811	ENSG00000249936	RAC1P2	-0.313837	-0.724346	0.753645	0.00180278	0.0261963	0.000245849	0.000732771	3	4	4	A1	Muscle. skeletal (STARNET)	EpiXcan	0.992833	starnet_sklm	0.999981
3812	ENSG00000073350	LLGL2	0.313699	0.130185	0.75375	0.0589658	0.140371	1.71631e-18	1.62452e-17	10	13	11	A1	Muscle. skeletal (STARNET)	EpiXcan	0.992833	starnet_sklm	0.999981
3813	ENSG00000106034	CPED1	0.313697	0.11225	0.753751	0.140207	0.326899	2.68837e-47	8.06107e-46	47	61	58	A1	Muscle. skeletal (STARNET)	EpiXcan	0.992833	starnet_sklm	0.999981
3814	ENSG00000182208	MOB2	0.313612	0.346886	0.753816	0.00729516	0.0583505	2.6111e-08	1.19279e-07	10	23	15	A1	Muscle. skeletal (STARNET)	EpiXcan	0.992833	starnet_sklm	0.999981
3815	ENSG00000135070	ISCA1	0.313476	0.318826	0.753919	0.00886019	0.0192015	0.00195776	0.00526706	7	11	8	A1	Muscle. skeletal (STARNET)	EpiXcan	0.992833	starnet_sklm	0.999981
3816	ENSG00000171953	ATPAF2	-0.3134	-0.0967008	0.753977	0.0357277	0.0746129	4.43952e-10	2.37755e-09	5	23	6	A1	Muscle. skeletal (STARNET)	EpiXcan	0.992833	starnet_sklm	0.999981
3817	ENSG00000061676	NCKAP1	0.313248	0.419353	0.754092	0.0154734	0.0240246	0.000452707	0.00130511	18	25	24	A1	Muscle. skeletal (STARNET)	EpiXcan	0.992833	starnet_sklm	0.999981
3818	ENSG00000206341	HLA-H	0.313193	0.0634004	0.754134	0.228137	0.360048	8.09653e-54	2.99897e-52	74	176	90	A1	Muscle. skeletal (STARNET)	EpiXcan	0.992833	starnet_sklm	0.999981
3819	ENSG00000118873	RAB3GAP2	0.313102	0.632728	0.754203	0.00490745	0.0240791	0.000509885	0.00146079	8	19	9	A1	Muscle. skeletal (STARNET)	EpiXcan	0.992833	starnet_sklm	0.999981
3820	ENSG00000079974	RABL2B	-0.313002	-0.924121	0.754279	0.00254707	0.0156364	0.00457986	0.0118115	10	21	13	A1	Muscle. skeletal (STARNET)	EpiXcan	0.992833	starnet_sklm	0.999981
3821	ENSG00000160209	PDXK	-0.312955	-0.291104	0.754315	0.0208886	0.0420097	3.4783e-06	1.284e-05	19	46	29	A1	Muscle. skeletal (STARNET)	EpiXcan	0.992833	starnet_sklm	0.999981
3822	ENSG00000132274	TRIM22	0.312953	0.231514	0.754317	0.0237966	0.0768096	2.62073e-10	1.42845e-09	6	10	7	A1	Muscle. skeletal (STARNET)	EpiXcan	0.992833	starnet_sklm	0.999981
3823	ENSG00000261556	SMG1P7	-0.312808	-0.082337	0.754427	0.195857	0.277628	1.87107e-39	4.33827e-38	26	38	29	A1	Muscle. skeletal (STARNET)	EpiXcan	0.992833	starnet_sklm	0.999981
3824	ENSG00000100325	ASCC2	0.312679	0.105259	0.754525	0.0760635	0.132304	1.76659e-17	1.57258e-16	28	41	30	A1	Muscle. skeletal (STARNET)	EpiXcan	0.992833	starnet_sklm	0.999981
3825	ENSG00000140577	CRTC3	0.312651	0.142225	0.754546	0.0511591	0.0418795	3.85046e-06	1.41136e-05	37	47	44	A1	Muscle. skeletal (STARNET)	EpiXcan	0.992833	starnet_sklm	0.999981
3826	ENSG00000125503	PPP1R12C	0.31231	0.438391	0.754805	0.0129673	0.0133698	0.00913824	0.0227771	12	31	16	A1	Muscle. skeletal (STARNET)	EpiXcan	0.992833	starnet_sklm	0.999981
3827	ENSG00000254999	BRK1	-0.311618	-0.251148	0.755331	0.0161684	0.0187754	0.00220836	0.00591333	30	37	31	A1	Muscle. skeletal (STARNET)	EpiXcan	0.992833	starnet_sklm	0.999981
3828	ENSG00000104213	PDGFRL	-0.310798	-0.129114	0.755954	0.0516406	0.109924	1.82943e-14	1.35023e-13	21	35	27	A1	Muscle. skeletal (STARNET)	EpiXcan	0.992833	starnet_sklm	0.999981
3829	ENSG00000126858	RHOT1	0.31063	0.325742	0.756082	0.022496	0.0344035	2.93665e-05	9.72165e-05	24	32	29	A1	Muscle. skeletal (STARNET)	EpiXcan	0.992833	starnet_sklm	0.999981
3830	ENSG00000272686	AC006333.2	0.310254	0.368874	0.756367	0.0072502	0.0192293	0.00191575	0.00515985	16	71	21	A1	Muscle. skeletal (STARNET)	EpiXcan	0.992833	starnet_sklm	0.999981
3831	ENSG00000197006	METTL9	-0.309811	-0.312178	0.756705	0.00932228	0.0332869	4.01047e-05	0.000130704	8	11	9	A1	Muscle. skeletal (STARNET)	EpiXcan	0.992833	starnet_sklm	0.999981
3832	ENSG00000241058	NSUN6	0.309519	0.43753	0.756927	0.00492551	0.0281759	0.000158218	0.000481415	4	11	6	A1	Muscle. skeletal (STARNET)	EpiXcan	0.992833	starnet_sklm	0.999981
3833	ENSG00000204147	ASAH2B	0.309189	0.137515	0.757178	0.0474066	0.227419	4.57889e-31	7.77048e-30	18	36	31	A1	Muscle. skeletal (STARNET)	EpiXcan	0.992833	starnet_sklm	0.999981
3834	ENSG00000197361	FBXL22	0.309091	0.125145	0.757252	0.0740654	0.17588	1.37401e-23	1.70702e-22	19	35	24	A1	Muscle. skeletal (STARNET)	EpiXcan	0.992833	starnet_sklm	0.999981
3835	ENSG00000187676	B3GLCT	-0.30899	-0.19131	0.757329	0.0533791	0.0426338	2.50902e-06	9.37476e-06	46	56	53	A1	Muscle. skeletal (STARNET)	EpiXcan	0.992833	starnet_sklm	0.999981
3836	ENSG00000101638	ST8SIA5	-0.308628	-0.21274	0.757605	0.0200958	0.0468015	9.07903e-07	3.56019e-06	10	12	10	A1	Muscle. skeletal (STARNET)	EpiXcan	0.992833	starnet_sklm	0.999981
3837	ENSG00000102543	CDADC1	-0.308547	-0.257107	0.757666	0.0147088	0.0543917	1.15089e-07	4.94941e-07	5	8	6	A1	Muscle. skeletal (STARNET)	EpiXcan	0.992833	starnet_sklm	0.999981
3838	ENSG00000101166	PRELID3B	-0.308488	-0.181402	0.757711	0.0339354	0.105608	4.78626e-14	3.42686e-13	7	19	11	A1	Muscle. skeletal (STARNET)	EpiXcan	0.992833	starnet_sklm	0.999981
3839	ENSG00000141994	DUS3L	0.308418	0.0911215	0.757764	0.210067	0.348598	5.44994e-54	2.03125e-52	27	50	37	A1	Muscle. skeletal (STARNET)	EpiXcan	0.992833	starnet_sklm	0.999981
3840	ENSG00000163913	IFT122	0.308128	0.0714986	0.757985	0.107964	0.150498	1.7539e-20	1.82785e-19	20	27	22	A1	Muscle. skeletal (STARNET)	EpiXcan	0.992833	starnet_sklm	0.999981
3841	ENSG00000114331	ACAP2	-0.307659	-0.277955	0.758342	0.0155114	0.0108866	0.019566	0.0466962	26	51	31	A1	Muscle. skeletal (STARNET)	EpiXcan	0.992833	starnet_sklm	0.999981
3842	ENSG00000137310	TCF19	0.307478	0.0622349	0.75848	0.131682	0.286172	5.44818e-42	1.36364e-40	33	73	50	A1	Muscle. skeletal (STARNET)	EpiXcan	0.992833	starnet_sklm	0.999981
3843	ENSG00000113108	APBB3	-0.307191	-0.470732	0.758698	0.00853359	0.029452	9.8899e-05	0.000307332	8	15	10	A1	Muscle. skeletal (STARNET)	EpiXcan	0.992833	starnet_sklm	0.999981
3844	ENSG00000051128	HOMER3	-0.307054	-0.0781887	0.758802	0.33946	0.428469	2.46368e-70	1.48118e-68	92	160	117	A1	Muscle. skeletal (STARNET)	EpiXcan	0.992833	starnet_sklm	0.999981
3845	ENSG00000162585	FAAP20	-0.306672	-0.0881633	0.759093	0.125553	0.247102	1.32453e-34	2.57669e-33	12	23	15	A1	Muscle. skeletal (STARNET)	EpiXcan	0.992833	starnet_sklm	0.999981
3846	ENSG00000186577	SMIM29	0.30655	0.880993	0.759186	0.00794859	0.0151272	0.00585928	0.0149309	10	18	17	A1	Muscle. skeletal (STARNET)	EpiXcan	0.992833	starnet_sklm	0.999981
3847	ENSG00000116661	FBXO2	0.306341	0.244615	0.759345	0.0237722	0.0319377	5.83478e-05	0.000186153	25	63	31	A1	Muscle. skeletal (STARNET)	EpiXcan	0.992833	starnet_sklm	0.999981
3848	ENSG00000176946	THAP4	-0.306248	-0.254479	0.759416	0.0115334	0.0264985	0.000249977	0.000744331	13	16	14	A1	Muscle. skeletal (STARNET)	EpiXcan	0.992833	starnet_sklm	0.999981
3849	ENSG00000173113	TRMT112	-0.306167	-0.0890771	0.759478	0.0461218	0.0888687	5.69825e-12	3.54887e-11	18	42	20	A1	Muscle. skeletal (STARNET)	EpiXcan	0.992833	starnet_sklm	0.999981
3850	ENSG00000181754	AMIGO1	-0.306157	-0.155404	0.759485	0.0402636	0.0976062	6.96346e-13	4.63869e-12	4	10	7	A1	Muscle. skeletal (STARNET)	EpiXcan	0.992833	starnet_sklm	0.999981
3851	ENSG00000170370	EMX2	0.306127	0.119879	0.759508	0.0869446	0.192037	1.43525e-25	1.96694e-24	50	82	65	A1	Muscle. skeletal (STARNET)	EpiXcan	0.992833	starnet_sklm	0.999981
3852	ENSG00000205581	HMGN1	0.305708	0.149061	0.759827	0.0480911	0.0725527	4.84544e-10	2.58567e-09	22	76	24	A1	Muscle. skeletal (STARNET)	EpiXcan	0.992833	starnet_sklm	0.999981
3853	ENSG00000197647	ZNF433	0.305454	0.353928	0.760021	0.00844577	0.0400704	5.31785e-06	1.90773e-05	15	25	22	A1	Muscle. skeletal (STARNET)	EpiXcan	0.992833	starnet_sklm	0.999981
3854	ENSG00000143994	ABHD1	0.305439	0.363204	0.760032	0.00720861	0.0225417	0.000744165	0.00209585	9	13	13	A1	Muscle. skeletal (STARNET)	EpiXcan	0.992833	starnet_sklm	0.999981
3855	ENSG00000144559	TAMM41	0.305363	0.103689	0.76009	0.110932	0.172056	2.58112e-23	3.15752e-22	41	82	49	A1	Muscle. skeletal (STARNET)	EpiXcan	0.992833	starnet_sklm	0.999981
3856	ENSG00000167969	ECI1	-0.305352	-0.127844	0.760098	0.04956	0.141581	1.11742e-18	1.06865e-17	3	7	5	A1	Muscle. skeletal (STARNET)	EpiXcan	0.992833	starnet_sklm	0.999981
3857	ENSG00000128872	TMOD2	-0.30504	-0.152821	0.760336	0.0403309	0.0595852	3.04607e-08	1.38122e-07	16	28	19	A1	Muscle. skeletal (STARNET)	EpiXcan	0.992833	starnet_sklm	0.999981
3858	ENSG00000082175	PGR	-0.304834	-0.223264	0.760493	0.0373251	0.0832535	3.2242e-11	1.87984e-10	53	85	64	A1	Muscle. skeletal (STARNET)	EpiXcan	0.992833	starnet_sklm	0.999981
3859	ENSG00000245958	AC093752.1	0.304753	0.0999863	0.760554	0.0954146	0.184532	8.52781e-25	1.12364e-23	29	50	35	A1	Muscle. skeletal (STARNET)	EpiXcan	0.992833	starnet_sklm	0.999981
3860	ENSG00000125107	CNOT1	0.304724	0.264002	0.760577	0.00878338	0.0211921	0.00112668	0.00311522	18	22	20	A1	Muscle. skeletal (STARNET)	EpiXcan	0.992833	starnet_sklm	0.999981
3861	ENSG00000105248	CCDC94	-0.30402	-0.0870482	0.761112	0.13991	0.201926	2.97048e-27	4.3446e-26	28	42	37	A1	Muscle. skeletal (STARNET)	EpiXcan	0.992833	starnet_sklm	0.999981
3862	ENSG00000105171	POP4	-0.30361	-0.227234	0.761425	0.0332036	0.0183314	0.00143144	0.00391088	23	44	25	A1	Muscle. skeletal (STARNET)	EpiXcan	0.992833	starnet_sklm	0.999981
3863	ENSG00000100263	RHBDD3	-0.302919	-0.188112	0.761952	0.0469915	0.0358956	1.92218e-05	6.52016e-05	23	51	27	A1	Muscle. skeletal (STARNET)	EpiXcan	0.992833	starnet_sklm	0.999981
3864	ENSG00000172339	ALG14	-0.30287	-0.238732	0.761989	0.023155	0.0199486	0.00158424	0.00431062	19	25	21	A1	Muscle. skeletal (STARNET)	EpiXcan	0.992833	starnet_sklm	0.999981
3865	ENSG00000242485	MRPL20	-0.302724	-1.41211	0.7621	0.000497539	0.0471231	7.31082e-07	2.90684e-06	1	6	3	A1	Muscle. skeletal (STARNET)	EpiXcan	0.992833	starnet_sklm	0.999981
3866	ENSG00000179796	LRRC3B	0.302509	0.136532	0.762264	0.076771	0.129611	2.42043e-17	2.13555e-16	41	50	46	A1	Muscle. skeletal (STARNET)	EpiXcan	0.992833	starnet_sklm	0.999981
3867	ENSG00000163704	PRRT3	0.302121	0.33102	0.76256	0.0131203	0.0313237	6.90162e-05	0.000218211	12	34	16	A1	Muscle. skeletal (STARNET)	EpiXcan	0.992833	starnet_sklm	0.999981
3868	ENSG00000064545	TMEM161A	-0.301825	-0.198598	0.762785	0.0135397	0.762715	1.46156e-199	1.45718e-196	25	45	34	A1	Muscle. skeletal (STARNET)	EpiXcan	0.992833	starnet_sklm	0.999981
3869	ENSG00000168826	ZBTB49	-0.301745	-0.282006	0.762846	0.0155041	0.0660703	5.30761e-09	2.58657e-08	4	11	6	A1	Muscle. skeletal (STARNET)	EpiXcan	0.992833	starnet_sklm	0.999981
3870	ENSG00000164124	TMEM144	0.301608	0.207345	0.762951	0.0349484	0.0526823	1.45133e-07	6.18806e-07	39	49	45	A1	Muscle. skeletal (STARNET)	EpiXcan	0.992833	starnet_sklm	0.999981
3871	ENSG00000196826	AC008758.1	0.301557	0.135235	0.76299	0.0458578	0.0811865	1.96579e-11	1.16487e-10	26	49	33	A1	Muscle. skeletal (STARNET)	EpiXcan	0.992833	starnet_sklm	0.999981
3872	ENSG00000184185	KCNJ12	0.30147	0.342118	0.763056	0.0145221	0.0164873	0.00385035	0.00998821	14	21	15	A1	Muscle. skeletal (STARNET)	EpiXcan	0.992833	starnet_sklm	0.999981
3873	ENSG00000215218	UBE2QL1	0.300848	0.111324	0.76353	0.118828	0.162245	2.18038e-21	2.41453e-20	35	49	41	A1	Muscle. skeletal (STARNET)	EpiXcan	0.992833	starnet_sklm	0.999981
3874	ENSG00000186868	MAPT	0.300798	0.126131	0.763568	0.0170929	0.0268859	0.000203513	0.000611612	12	35	13	A1	Muscle. skeletal (STARNET)	EpiXcan	0.992833	starnet_sklm	0.999981
3875	ENSG00000272667	AC012306.2	0.30059	0.378876	0.763727	0.0182071	0.0182707	0.00246682	0.00655555	21	45	27	A1	Muscle. skeletal (STARNET)	EpiXcan	0.992833	starnet_sklm	0.999981
3876	ENSG00000188859	FAM78B	-0.300072	-0.219796	0.764122	0.024362	0.0369796	1.41324e-05	4.85165e-05	31	69	40	A1	Muscle. skeletal (STARNET)	EpiXcan	0.992833	starnet_sklm	0.999981
3877	ENSG00000090581	GNPTG	-0.300023	-0.405978	0.764159	0.00644223	0.013851	0.00854725	0.0213753	11	23	15	A1	Muscle. skeletal (STARNET)	EpiXcan	0.992833	starnet_sklm	0.999981
3878	ENSG00000176894	PXMP2	0.299903	0.273696	0.764251	0.0088882	0.0121336	0.0130712	0.0319673	19	28	24	A1	Muscle. skeletal (STARNET)	EpiXcan	0.992833	starnet_sklm	0.999981
3879	ENSG00000173926	MARCH3	0.299854	0.0750973	0.764289	0.215891	0.606028	7.39141e-119	1.40366e-116	65	92	86	A1	Muscle. skeletal (STARNET)	EpiXcan	0.992833	starnet_sklm	0.999981
3880	ENSG00000158828	PINK1	0.299831	0.0537614	0.764306	0.213893	0.415808	3.134e-68	1.76864e-66	57	93	72	A1	Muscle. skeletal (STARNET)	EpiXcan	0.992833	starnet_sklm	0.999981
3881	ENSG00000054148	PHPT1	-0.299701	-0.12242	0.764405	0.0369731	0.0661848	4.86063e-09	2.37746e-08	50	99	67	A1	Muscle. skeletal (STARNET)	EpiXcan	0.992833	starnet_sklm	0.999981
3882	ENSG00000132141	CCT6B	0.299425	0.128402	0.764616	0.0466508	0.0865152	1.21765e-11	7.39866e-11	27	41	34	A1	Muscle. skeletal (STARNET)	EpiXcan	0.992833	starnet_sklm	0.999981
3883	ENSG00000133985	TTC9	0.299382	0.0361646	0.764649	0.422745	0.493078	3.31563e-85	3.00517e-83	27	45	36	A1	Muscle. skeletal (STARNET)	EpiXcan	0.992833	starnet_sklm	0.999981
3884	ENSG00000228998	AC091167.2	0.299379	0.138195	0.764651	0.0310652	0.122201	4.57775e-16	3.73334e-15	18	38	22	A1	Muscle. skeletal (STARNET)	EpiXcan	0.992833	starnet_sklm	0.999981
3885	ENSG00000171763	SPATA5L1	-0.299327	-0.0331614	0.76469	0.0441973	0.125905	1.69874e-16	1.42923e-15	59	110	76	A1	Muscle. skeletal (STARNET)	EpiXcan	0.992833	starnet_sklm	0.999981
3886	ENSG00000178980	SELENOW	0.299241	0.39603	0.764756	0.0112265	0.0374213	1.09172e-05	3.79911e-05	16	22	20	A1	Muscle. skeletal (STARNET)	EpiXcan	0.992833	starnet_sklm	0.999981
3887	ENSG00000067560	RHOA	0.299198	0.0117868	0.764789	0.0278018	0.0528937	1.46301e-07	6.23119e-07	17	22	19	A1	Muscle. skeletal (STARNET)	EpiXcan	0.992833	starnet_sklm	0.999981
3888	ENSG00000172935	MRGPRF	0.29908	0.123341	0.764879	0.0392494	0.0362194	1.8618e-05	6.32084e-05	31	66	37	A1	Muscle. skeletal (STARNET)	EpiXcan	0.992833	starnet_sklm	0.999981
3889	ENSG00000152223	EPG5	-0.298737	-0.123495	0.76514	0.0466923	0.0414444	4.20379e-06	1.53289e-05	44	84	50	A1	Muscle. skeletal (STARNET)	EpiXcan	0.992833	starnet_sklm	0.999981
3890	ENSG00000165502	RPL36AL	-0.298296	-0.207018	0.765477	0.0213348	0.0963847	7.46999e-13	4.96781e-12	5	13	6	A1	Muscle. skeletal (STARNET)	EpiXcan	0.992833	starnet_sklm	0.999981
3891	ENSG00000134278	SPIRE1	-0.298193	-0.0832959	0.765556	0.118209	0.316627	1.56501e-45	4.44746e-44	52	84	63	A1	Muscle. skeletal (STARNET)	EpiXcan	0.992833	starnet_sklm	0.999981
3892	ENSG00000134108	ARL8B	-0.297938	-0.297716	0.765751	0.0110937	0.121229	4.98989e-16	4.06116e-15	6	21	12	A1	Muscle. skeletal (STARNET)	EpiXcan	0.992833	starnet_sklm	0.999981
3893	ENSG00000166582	CENPV	0.297626	0.0674661	0.765989	0.163208	0.20523	9.37578e-28	1.40215e-26	23	32	25	A1	Muscle. skeletal (STARNET)	EpiXcan	0.992833	starnet_sklm	0.999981
3894	ENSG00000056972	TRAF3IP2	-0.297313	-0.229019	0.766228	0.0237396	0.0500383	4.33812e-07	1.77077e-06	16	23	19	A1	Muscle. skeletal (STARNET)	EpiXcan	0.992833	starnet_sklm	0.999981
3895	ENSG00000167565	SERTAD3	-0.297194	-9.97667	0.766318	1.37704e-05	0.0465913	7.95229e-07	3.14724e-06	2	5	4	A1	Muscle. skeletal (STARNET)	EpiXcan	0.992833	starnet_sklm	0.999981
3896	ENSG00000177697	CD151	-0.297192	-0.13715	0.76632	0.0861264	0.130269	3.37806e-17	2.95432e-16	30	40	38	A1	Muscle. skeletal (STARNET)	EpiXcan	0.992833	starnet_sklm	0.999981
3897	ENSG00000163659	TIPARP	0.296519	0.367401	0.766834	0.0148087	0.0398447	6.33217e-06	2.25941e-05	16	46	24	A1	Muscle. skeletal (STARNET)	EpiXcan	0.992833	starnet_sklm	0.999981
3898	ENSG00000197965	MPZL1	0.296382	0.371783	0.766938	0.0164177	0.0591786	3.04667e-08	1.38122e-07	4	12	4	A1	Muscle. skeletal (STARNET)	EpiXcan	0.992833	starnet_sklm	0.999981
3899	ENSG00000133878	DUSP26	-0.296334	-0.188519	0.766975	0.0273297	0.0482192	6.56094e-07	2.62438e-06	2	10	3	A1	Muscle. skeletal (STARNET)	EpiXcan	0.992833	starnet_sklm	0.999981
3900	ENSG00000122692	SMU1	-0.29614	-0.236628	0.767123	0.0258332	0.076684	1.95917e-10	1.07867e-09	11	17	12	A1	Muscle. skeletal (STARNET)	EpiXcan	0.992833	starnet_sklm	0.999981
3901	ENSG00000095787	WAC	-0.295798	-5.49642	0.767384	3.20899e-05	0.0155088	0.00504652	0.0129591	3	15	6	A1	Muscle. skeletal (STARNET)	EpiXcan	0.992833	starnet_sklm	0.999981
3902	ENSG00000105849	TWISTNB	0.294391	0.35327	0.768459	0.00214553	0.0125959	0.0121348	0.0297564	4	6	5	A1	Muscle. skeletal (STARNET)	EpiXcan	0.992833	starnet_sklm	0.999981
3903	ENSG00000088854	C20orf194	0.293947	0.200587	0.768798	0.0262492	0.0804409	7.02767e-11	4.00567e-10	26	49	32	A1	Muscle. skeletal (STARNET)	EpiXcan	0.992833	starnet_sklm	0.999981
3904	ENSG00000184601	C14orf180	-0.293485	-0.638769	0.769151	0.00489495	0.0929555	1.3945e-13	9.73951e-13	15	23	20	A1	Muscle. skeletal (STARNET)	EpiXcan	0.992833	starnet_sklm	0.999981
3905	ENSG00000197345	MRPL21	0.293244	0.175869	0.769335	0.0241279	0.0548994	9.5543e-08	4.13709e-07	17	40	22	A1	Muscle. skeletal (STARNET)	EpiXcan	0.992833	starnet_sklm	0.999981
3906	ENSG00000130511	SSBP4	-0.292823	-0.149076	0.769658	0.0489983	0.11775	1.29598e-15	1.02615e-14	46	98	67	A1	Muscle. skeletal (STARNET)	EpiXcan	0.992833	starnet_sklm	0.999981
3907	ENSG00000164919	COX6C	0.292492	0.129168	0.76991	0.0381501	0.0704011	1.11232e-09	5.75595e-09	12	21	16	A1	Muscle. skeletal (STARNET)	EpiXcan	0.992833	starnet_sklm	0.999981
3908	ENSG00000162368	CMPK1	0.292463	0.273184	0.769933	0.0131837	0.0381409	1.0878e-05	3.78657e-05	13	21	16	A1	Muscle. skeletal (STARNET)	EpiXcan	0.992833	starnet_sklm	0.999981
3909	ENSG00000135587	SMPD2	0.292402	0.159853	0.769979	0.035654	0.0585603	2.8434e-08	1.29298e-07	17	26	20	A1	Muscle. skeletal (STARNET)	EpiXcan	0.992833	starnet_sklm	0.999981
3910	ENSG00000143847	PPFIA4	-0.292341	-0.368271	0.770026	0.00781626	0.0143757	0.00660707	0.0167366	6	11	9	A1	Muscle. skeletal (STARNET)	EpiXcan	0.992833	starnet_sklm	0.999981
3911	ENSG00000143819	EPHX1	-0.292279	-0.183656	0.770073	0.0290835	0.0618742	1.46144e-08	6.83798e-08	11	17	11	A1	Muscle. skeletal (STARNET)	EpiXcan	0.992833	starnet_sklm	0.999981
3912	ENSG00000185088	RPS27L	0.292157	0.226057	0.770167	0.0150046	0.0233611	0.000585686	0.00166758	20	35	23	A1	Muscle. skeletal (STARNET)	EpiXcan	0.992833	starnet_sklm	0.999981
3913	ENSG00000164933	SLC25A32	-0.291855	-0.360603	0.770397	0.00656863	0.0400237	6.59106e-06	2.34549e-05	17	69	25	A1	Muscle. skeletal (STARNET)	EpiXcan	0.992833	starnet_sklm	0.999981
3914	ENSG00000175166	PSMD2	-0.291783	-1.46389	0.770453	0.000480703	0.0398467	6.52515e-06	2.32411e-05	2	20	4	A1	Muscle. skeletal (STARNET)	EpiXcan	0.992833	starnet_sklm	0.999981
3915	ENSG00000168385	SEPT2	-0.291325	-0.0781224	0.770803	0.17492	0.293638	7.82066e-42	1.95337e-40	27	50	30	A1	Muscle. skeletal (STARNET)	EpiXcan	0.992833	starnet_sklm	0.999981
3916	ENSG00000196961	AP2A1	0.291174	0.410216	0.770919	0.00541305	0.0197634	0.00138836	0.00379752	4	22	6	A1	Muscle. skeletal (STARNET)	EpiXcan	0.992833	starnet_sklm	0.999981
3917	ENSG00000153406	NMRAL1	0.29115	0.104597	0.770937	0.0490513	0.231985	4.65697e-32	8.20559e-31	17	29	25	A1	Muscle. skeletal (STARNET)	EpiXcan	0.992833	starnet_sklm	0.999981
3918	ENSG00000131711	MAP1B	0.291118	0.0746086	0.770961	0.0567757	0.0769895	1.91364e-10	1.05457e-09	17	42	20	A1	Muscle. skeletal (STARNET)	EpiXcan	0.992833	starnet_sklm	0.999981
3919	ENSG00000148411	NACC2	-0.290703	-0.0886832	0.771279	0.0485427	0.100823	1.99668e-13	1.37685e-12	30	55	34	A1	Muscle. skeletal (STARNET)	EpiXcan	0.992833	starnet_sklm	0.999981
3920	ENSG00000242588	AC108010.1	0.29066	0.151757	0.771312	0.0304885	0.0904363	3.15137e-12	2.00016e-11	18	28	24	A1	Muscle. skeletal (STARNET)	EpiXcan	0.992833	starnet_sklm	0.999981
3921	ENSG00000171316	CHD7	-0.290618	-0.585924	0.771343	0.00379139	0.0111829	0.0176746	0.0424532	11	23	16	A1	Muscle. skeletal (STARNET)	EpiXcan	0.992833	starnet_sklm	0.999981
3922	ENSG00000007376	RPUSD1	-0.290096	-0.467507	0.771743	0.00877653	0.0400905	5.15143e-06	1.84969e-05	3	3	3	A1	Muscle. skeletal (STARNET)	EpiXcan	0.992833	starnet_sklm	0.999981
3923	ENSG00000138835	RGS3	-0.290086	-0.440142	0.77175	0.0044668	0.0414292	3.97573e-06	1.45416e-05	15	34	19	A1	Muscle. skeletal (STARNET)	EpiXcan	0.992833	starnet_sklm	0.999981
3924	ENSG00000064932	SBNO2	0.289776	0.043925	0.771988	0.0631121	0.140404	1.46892e-18	1.39477e-17	9	42	10	A1	Muscle. skeletal (STARNET)	EpiXcan	0.992833	starnet_sklm	0.999981
3925	ENSG00000130695	CEP85	0.289744	0.992222	0.772012	0.00106975	0.0124905	0.0121301	0.0297508	4	6	5	A1	Muscle. skeletal (STARNET)	EpiXcan	0.992833	starnet_sklm	0.999981
3926	ENSG00000234171	RNASEH1-AS1	0.289545	0.0470775	0.772164	0.376418	0.631245	3.91476e-129	9.36724e-127	79	123	100	A1	Muscle. skeletal (STARNET)	EpiXcan	0.992833	starnet_sklm	0.999981
3927	ENSG00000100744	GSKIP	0.289462	0.0981423	0.772227	0.117785	0.21369	2.89975e-29	4.60726e-28	29	46	33	A1	Muscle. skeletal (STARNET)	EpiXcan	0.992833	starnet_sklm	0.999981
3928	ENSG00000187554	TLR5	-0.289408	-0.167837	0.772269	0.0528725	0.0618811	1.61179e-08	7.50622e-08	22	36	22	A1	Muscle. skeletal (STARNET)	EpiXcan	0.992833	starnet_sklm	0.999981
3929	ENSG00000168028	RPSA	-0.289261	-0.108848	0.772382	0.106132	0.238814	1.20737e-32	2.17545e-31	16	26	20	A1	Muscle. skeletal (STARNET)	EpiXcan	0.992833	starnet_sklm	0.999981
3930	ENSG00000157500	APPL1	0.289053	0.156768	0.772541	0.0305009	0.126658	7.0773e-17	6.10915e-16	12	23	14	A1	Muscle. skeletal (STARNET)	EpiXcan	0.992833	starnet_sklm	0.999981
3931	ENSG00000170667	RASA4B	0.289049	0.0622215	0.772544	0.179704	0.287823	7.33438e-41	1.78351e-39	124	231	152	A1	Muscle. skeletal (STARNET)	EpiXcan	0.992833	starnet_sklm	0.999981
3932	ENSG00000100299	ARSA	-0.288872	-0.0541295	0.772679	0.134868	0.19013	2.42343e-25	3.27615e-24	23	78	26	A1	Muscle. skeletal (STARNET)	EpiXcan	0.992833	starnet_sklm	0.999981
3933	ENSG00000143196	DPT	0.288794	0.168575	0.772739	0.0405062	0.0582684	4.05817e-08	1.81911e-07	19	34	24	A1	Muscle. skeletal (STARNET)	EpiXcan	0.992833	starnet_sklm	0.999981
3934	ENSG00000159346	ADIPOR1	-0.28878	-0.257274	0.77275	0.00926644	0.0484302	6.64135e-07	2.65565e-06	6	15	9	A1	Muscle. skeletal (STARNET)	EpiXcan	0.992833	starnet_sklm	0.999981
3935	ENSG00000259820	AC083843.2	-0.288215	-0.378364	0.773182	0.00544196	0.0643273	6.67938e-09	3.21578e-08	5	7	7	A1	Muscle. skeletal (STARNET)	EpiXcan	0.992833	starnet_sklm	0.999981
3936	ENSG00000127947	PTPN12	-0.288129	-0.351715	0.773248	0.0112769	0.0493703	4.80309e-07	1.95257e-06	13	27	16	A1	Muscle. skeletal (STARNET)	EpiXcan	0.992833	starnet_sklm	0.999981
3937	ENSG00000101400	SNTA1	0.28803	0.443046	0.773324	0.00776592	0.0125257	0.0121233	0.0297402	10	20	12	A1	Muscle. skeletal (STARNET)	EpiXcan	0.992833	starnet_sklm	0.999981
3938	ENSG00000117151	CTBS	-0.287687	-0.012996	0.773587	0.0284429	0.0206504	0.00122445	0.00336767	18	24	20	A1	Muscle. skeletal (STARNET)	EpiXcan	0.992833	starnet_sklm	0.999981
3939	ENSG00000146457	WTAP	0.287499	0.0173826	0.77373	0.0343277	0.0125736	0.0114168	0.0280877	44	70	53	A1	Muscle. skeletal (STARNET)	EpiXcan	0.992833	starnet_sklm	0.999981
3940	ENSG00000137075	RNF38	0.287313	0.402766	0.773873	0.0132651	0.039116	7.51829e-06	2.65963e-05	8	24	10	A1	Muscle. skeletal (STARNET)	EpiXcan	0.992833	starnet_sklm	0.999981
3941	ENSG00000213079	SCAF8	0.286934	0.362268	0.774163	0.00623255	0.0134863	0.00927553	0.0231	10	19	12	A1	Muscle. skeletal (STARNET)	EpiXcan	0.992833	starnet_sklm	0.999981
3942	ENSG00000008517	IL32	-0.286236	-0.115235	0.774697	0.0441775	0.0670162	1.82261e-09	9.25933e-09	24	40	33	A1	Muscle. skeletal (STARNET)	EpiXcan	0.992833	starnet_sklm	0.999981
3943	ENSG00000154889	MPPE1	-0.285817	-0.140874	0.775019	0.0316347	0.0833533	3.94031e-11	2.284e-10	8	24	10	A1	Muscle. skeletal (STARNET)	EpiXcan	0.992833	starnet_sklm	0.999981
3944	ENSG00000103423	DNAJA3	-0.285781	-0.133569	0.775045	0.0347024	0.0549863	9.0197e-08	3.91268e-07	32	48	38	A1	Muscle. skeletal (STARNET)	EpiXcan	0.992833	starnet_sklm	0.999981
3945	ENSG00000144867	SRPRB	-0.285777	-0.225445	0.775049	0.0382487	0.0327345	4.4609e-05	0.000144612	36	60	43	A1	Muscle. skeletal (STARNET)	EpiXcan	0.992833	starnet_sklm	0.999981
3946	ENSG00000040275	SPDL1	0.285596	0.143546	0.775188	0.0267711	0.0302713	7.47587e-05	0.00023562	20	24	22	A1	Muscle. skeletal (STARNET)	EpiXcan	0.992833	starnet_sklm	0.999981
3947	ENSG00000189366	ALG1L	-0.285375	-0.0529462	0.775357	0.301444	0.50015	2.17649e-86	2.06663e-84	56	106	73	A1	Muscle. skeletal (STARNET)	EpiXcan	0.992833	starnet_sklm	0.999981
3948	ENSG00000147592	LACTB2	-0.285043	-0.0621301	0.775611	0.066219	0.155631	1.48098e-20	1.55153e-19	50	71	60	A1	Muscle. skeletal (STARNET)	EpiXcan	0.992833	starnet_sklm	0.999981
3949	ENSG00000137266	SLC22A23	0.284923	0.174071	0.775703	0.0719765	0.0575602	5.40333e-08	2.39516e-07	71	103	102	A1	Muscle. skeletal (STARNET)	EpiXcan	0.992833	starnet_sklm	0.999981
3950	ENSG00000167136	ENDOG	-0.28485	-0.23389	0.775759	0.0149092	0.071746	9.1451e-10	4.76325e-09	6	12	9	A1	Muscle. skeletal (STARNET)	EpiXcan	0.992833	starnet_sklm	0.999981
3951	ENSG00000059691	GATB	0.28474	0.14768	0.775843	0.0641128	0.156764	1.42121e-20	1.49283e-19	20	51	25	A1	Muscle. skeletal (STARNET)	EpiXcan	0.992833	starnet_sklm	0.999981
3952	ENSG00000184110	EIF3C	-0.284484	-0.2835	0.77604	0.0266574	0.0316508	5.41643e-05	0.00017336	30	71	34	A1	Muscle. skeletal (STARNET)	EpiXcan	0.992833	starnet_sklm	0.999981
3953	ENSG00000170011	MYRIP	0.284328	0.0571445	0.776159	0.199136	0.294179	7.86393e-42	1.96008e-40	80	144	100	A1	Muscle. skeletal (STARNET)	EpiXcan	0.992833	starnet_sklm	0.999981
3954	ENSG00000106524	ANKMY2	0.284101	0.114684	0.776333	0.139337	0.131207	2.50058e-17	2.20464e-16	75	123	99	A1	Muscle. skeletal (STARNET)	EpiXcan	0.992833	starnet_sklm	0.999981
3955	ENSG00000141127	PRPSAP2	-0.283595	-0.0606745	0.77672	0.180778	0.298907	2.23015e-42	5.65287e-41	21	39	26	A1	Muscle. skeletal (STARNET)	EpiXcan	0.992833	starnet_sklm	0.999981
3956	ENSG00000135211	TMEM60	-0.283575	-0.103705	0.776736	0.0516453	0.112808	8.4351e-15	6.37508e-14	34	55	45	A1	Muscle. skeletal (STARNET)	EpiXcan	0.992833	starnet_sklm	0.999981
3957	ENSG00000104524	PYCR3	-0.283393	-0.33172	0.776876	0.00790706	0.0435501	2.51042e-06	9.37706e-06	13	49	16	A1	Muscle. skeletal (STARNET)	EpiXcan	0.992833	starnet_sklm	0.999981
3958	ENSG00000054983	GALC	0.283231	0.218078	0.777	0.0163901	0.0290981	0.000125746	0.000386544	30	57	34	A1	Muscle. skeletal (STARNET)	EpiXcan	0.992833	starnet_sklm	0.999981
3959	ENSG00000105185	PDCD5	-0.282859	-0.0911024	0.777285	0.105526	0.277078	4.80892e-40	1.13929e-38	4	8	6	A1	Muscle. skeletal (STARNET)	EpiXcan	0.992833	starnet_sklm	0.999981
3960	ENSG00000148384	INPP5E	0.282791	0.123718	0.777337	0.0532046	0.153371	3.44797e-20	3.54395e-19	18	33	21	A1	Muscle. skeletal (STARNET)	EpiXcan	0.992833	starnet_sklm	0.999981
3961	ENSG00000083807	SLC27A5	0.28239	0.257744	0.777645	0.0112254	0.0436746	2.23664e-06	8.4016e-06	14	17	16	A1	Muscle. skeletal (STARNET)	EpiXcan	0.992833	starnet_sklm	0.999981
3962	ENSG00000104973	MED25	0.282109	0.616379	0.77786	0.00190861	0.0162929	0.00435234	0.011249	3	7	5	A1	Muscle. skeletal (STARNET)	EpiXcan	0.992833	starnet_sklm	0.999981
3963	ENSG00000166135	HIF1AN	0.281885	0.256351	0.778032	0.0106226	0.0333984	3.77532e-05	0.000123275	9	16	10	A1	Muscle. skeletal (STARNET)	EpiXcan	0.992833	starnet_sklm	0.999981
3964	ENSG00000130508	PXDN	0.281519	0.566965	0.778312	0.00383514	0.0143282	0.00743225	0.0187317	8	53	9	A1	Muscle. skeletal (STARNET)	EpiXcan	0.992833	starnet_sklm	0.999981
3965	ENSG00000078098	FAP	-0.281447	-0.326224	0.778367	0.0249979	0.0473456	5.74308e-07	2.31114e-06	14	17	15	A1	Muscle. skeletal (STARNET)	EpiXcan	0.992833	starnet_sklm	0.999981
3966	ENSG00000169026	MFSD7	-0.281358	-0.111673	0.778436	0.0597536	0.115534	3.20752e-15	2.47899e-14	11	21	15	A1	Muscle. skeletal (STARNET)	EpiXcan	0.992833	starnet_sklm	0.999981
3967	ENSG00000138801	PAPSS1	-0.280633	-0.187156	0.778992	0.0154603	0.0702179	1.65119e-09	8.42785e-09	14	21	17	A1	Muscle. skeletal (STARNET)	EpiXcan	0.992833	starnet_sklm	0.999981
3968	ENSG00000128944	KNSTRN	0.280566	0.0462144	0.779043	0.477373	0.582012	1.53998e-111	2.30304e-109	21	44	23	A1	Muscle. skeletal (STARNET)	EpiXcan	0.992833	starnet_sklm	0.999981
3969	ENSG00000148908	RGS10	0.280263	0.110306	0.779276	0.0217505	0.0333288	3.6279e-05	0.000118818	16	25	20	A1	Muscle. skeletal (STARNET)	EpiXcan	0.992833	starnet_sklm	0.999981
3970	ENSG00000203880	PCMTD2	-0.279927	-0.110981	0.779533	0.0442701	0.0732611	5.60448e-10	2.98009e-09	15	49	18	A1	Muscle. skeletal (STARNET)	EpiXcan	0.992833	starnet_sklm	0.999981
3971	ENSG00000198715	GLMP	-0.279821	-0.187071	0.779615	0.0459351	0.0590053	2.31765e-08	1.06239e-07	33	49	41	A1	Muscle. skeletal (STARNET)	EpiXcan	0.992833	starnet_sklm	0.999981
3972	ENSG00000231500	RPS18	-0.27888	-0.225787	0.780337	0.0219295	0.26495	5.29486e-37	1.12518e-35	12	18	15	A1	Muscle. skeletal (STARNET)	EpiXcan	0.992833	starnet_sklm	0.999981
3973	ENSG00000204308	RNF5	-0.278813	-0.096842	0.780388	0.067415	0.179541	5.0264e-24	6.37708e-23	11	19	12	A1	Muscle. skeletal (STARNET)	EpiXcan	0.992833	starnet_sklm	0.999981
3974	ENSG00000169018	FEM1B	0.278016	0.0240464	0.781	0.0194349	0.0107585	0.0194095	0.0463595	21	28	24	A1	Muscle. skeletal (STARNET)	EpiXcan	0.992833	starnet_sklm	0.999981
3975	ENSG00000174684	B4GAT1	-0.27783	-0.150456	0.781143	0.0629486	0.132151	1.45608e-17	1.30394e-16	18	28	23	A1	Muscle. skeletal (STARNET)	EpiXcan	0.992833	starnet_sklm	0.999981
3976	ENSG00000080709	KCNN2	0.277723	0.267136	0.781225	0.0558292	0.0442142	1.87091e-06	7.11039e-06	57	87	75	A1	Muscle. skeletal (STARNET)	EpiXcan	0.992833	starnet_sklm	0.999981
3977	ENSG00000162769	FLVCR1	0.277273	0.104283	0.78157	0.0321198	0.0628862	8.13029e-09	3.89083e-08	32	58	39	A1	Muscle. skeletal (STARNET)	EpiXcan	0.992833	starnet_sklm	0.999981
3978	ENSG00000066136	NFYC	0.277139	0.333148	0.781674	0.0141629	0.0247883	0.00041955	0.00121657	21	27	24	A1	Muscle. skeletal (STARNET)	EpiXcan	0.992833	starnet_sklm	0.999981
3979	ENSG00000100321	SYNGR1	0.27712	0.20907	0.781688	0.0252134	0.0810238	7.06513e-11	4.02319e-10	31	79	38	A1	Muscle. skeletal (STARNET)	EpiXcan	0.992833	starnet_sklm	0.999981
3980	ENSG00000188493	C19orf54	0.277033	0.13588	0.781755	0.0373626	0.0795172	8.14052e-11	4.6136e-10	4	9	7	A1	Muscle. skeletal (STARNET)	EpiXcan	0.992833	starnet_sklm	0.999981
3981	ENSG00000137960	GIPC2	-0.276534	-0.209923	0.782138	0.0366704	0.0389331	7.2449e-06	2.56824e-05	40	51	51	A1	Muscle. skeletal (STARNET)	EpiXcan	0.992833	starnet_sklm	0.999981
3982	ENSG00000102893	PHKB	-0.276368	-0.109276	0.782265	0.0500346	0.0855088	1.62568e-11	9.70058e-11	17	29	21	A1	Muscle. skeletal (STARNET)	EpiXcan	0.992833	starnet_sklm	0.999981
3983	ENSG00000183207	RUVBL2	0.276322	0.257208	0.782301	0.0145529	0.0597234	2.10385e-08	9.67349e-08	8	19	11	A1	Muscle. skeletal (STARNET)	EpiXcan	0.992833	starnet_sklm	0.999981
3984	ENSG00000239388	ASB14	0.276319	0.185139	0.782303	0.0313614	0.106243	4.07172e-14	2.9399e-13	9	27	12	A1	Muscle. skeletal (STARNET)	EpiXcan	0.992833	starnet_sklm	0.999981
3985	ENSG00000108861	DUSP3	-0.27609	-0.258185	0.782479	0.00939322	0.0107784	0.020225	0.0481954	11	20	12	A1	Muscle. skeletal (STARNET)	EpiXcan	0.992833	starnet_sklm	0.999981
3986	ENSG00000166033	HTRA1	0.27599	0.126075	0.782556	0.0162907	0.0274217	0.00017737	0.000536143	16	25	22	A1	Muscle. skeletal (STARNET)	EpiXcan	0.992833	starnet_sklm	0.999981
3987	ENSG00000109084	TMEM97	-0.275707	-0.201055	0.782773	0.0134112	0.0106613	0.0207909	0.0494418	26	31	31	A1	Muscle. skeletal (STARNET)	EpiXcan	0.992833	starnet_sklm	0.999981
3988	ENSG00000213614	HEXA	0.275607	0.179754	0.78285	0.052805	0.101315	1.16266e-13	8.16318e-13	19	28	24	A1	Muscle. skeletal (STARNET)	EpiXcan	0.992833	starnet_sklm	0.999981
3989	ENSG00000122729	ACO1	-0.275598	-0.179014	0.782857	0.0282177	0.0647684	6.78746e-09	3.2665e-08	15	28	16	A1	Muscle. skeletal (STARNET)	EpiXcan	0.992833	starnet_sklm	0.999981
3990	ENSG00000159733	ZFYVE28	0.275568	0.097528	0.78288	0.103518	0.453038	9.10149e-75	6.15199e-73	23	52	34	A1	Muscle. skeletal (STARNET)	EpiXcan	0.992833	starnet_sklm	0.999981
3991	ENSG00000182902	SLC25A18	0.27556	0.201212	0.782886	0.0256365	0.057022	4.46527e-08	1.99338e-07	16	51	23	A1	Muscle. skeletal (STARNET)	EpiXcan	0.992833	starnet_sklm	0.999981
3992	ENSG00000247516	MIR4458HG	-0.275501	-0.271278	0.782932	0.0250153	0.0100156	0.0250503	0.0587651	55	88	69	A1	Muscle. skeletal (STARNET)	EpiXcan	0.992833	starnet_sklm	0.999981
3993	ENSG00000125089	SH3TC1	-0.275416	-0.52269	0.782997	0.00287872	0.0261791	0.000289203	0.000855596	10	18	17	A1	Muscle. skeletal (STARNET)	EpiXcan	0.992833	starnet_sklm	0.999981
3994	ENSG00000122644	ARL4A	-0.275106	-0.380609	0.783235	0.00719511	0.0150959	0.00612404	0.0155724	6	38	7	A1	Muscle. skeletal (STARNET)	EpiXcan	0.992833	starnet_sklm	0.999981
3995	ENSG00000121210	TMEM131L	-0.274574	-0.596377	0.783644	0.00593922	0.0167673	0.00383509	0.00995294	14	31	18	A1	Muscle. skeletal (STARNET)	EpiXcan	0.992833	starnet_sklm	0.999981
3996	ENSG00000176410	DNAJC30	-0.274541	-0.544381	0.783669	0.00284482	0.0199604	0.00138765	0.00379644	2	20	3	A1	Muscle. skeletal (STARNET)	EpiXcan	0.992833	starnet_sklm	0.999981
3997	ENSG00000115998	C2orf42	-0.274257	-0.246676	0.783887	0.0227259	0.0346539	2.80903e-05	9.33015e-05	38	51	44	A1	Muscle. skeletal (STARNET)	EpiXcan	0.992833	starnet_sklm	0.999981
3998	ENSG00000103034	NDRG4	-0.274237	-0.204173	0.783902	0.023944	0.04615	1.24145e-06	4.79752e-06	15	30	19	A1	Muscle. skeletal (STARNET)	EpiXcan	0.992833	starnet_sklm	0.999981
3999	ENSG00000163491	NEK10	0.274203	0.120239	0.783929	0.0674674	0.15822	5.07623e-21	5.51607e-20	8	35	10	A1	Muscle. skeletal (STARNET)	EpiXcan	0.992833	starnet_sklm	0.999981
4000	ENSG00000171914	TLN2	0.273666	0.301993	0.784341	0.0201833	0.0318502	5.24196e-05	0.000168272	18	27	22	A1	Muscle. skeletal (STARNET)	EpiXcan	0.992833	starnet_sklm	0.999981
4001	ENSG00000155393	HEATR3	-0.273636	-0.269283	0.784364	0.010762	0.0558812	5.73182e-08	2.53608e-07	10	14	12	A1	Muscle. skeletal (STARNET)	EpiXcan	0.992833	starnet_sklm	0.999981
4002	ENSG00000169228	RAB24	0.27347	0.152638	0.784492	0.0474161	0.0973961	5.01551e-13	3.38632e-12	16	33	23	A1	Muscle. skeletal (STARNET)	EpiXcan	0.992833	starnet_sklm	0.999981
4003	ENSG00000224914	LINC00863	-0.273176	-0.206451	0.784718	0.0217573	0.0803923	8.91361e-11	5.03981e-10	3	29	6	A1	Muscle. skeletal (STARNET)	EpiXcan	0.992833	starnet_sklm	0.999981
4004	ENSG00000197912	SPG7	-0.27304	-0.0897654	0.784822	0.134867	0.235815	4.61098e-32	8.13654e-31	18	40	19	A1	Muscle. skeletal (STARNET)	EpiXcan	0.992833	starnet_sklm	0.999981
4005	ENSG00000101298	SNPH	0.272694	0.200166	0.785088	0.0371311	0.123282	1.71745e-16	1.44396e-15	45	77	53	A1	Muscle. skeletal (STARNET)	EpiXcan	0.992833	starnet_sklm	0.999981
4006	ENSG00000171574	ZNF584	-0.272605	-0.143889	0.785157	0.0619022	0.26791	3.47441e-37	7.40961e-36	25	43	33	A1	Muscle. skeletal (STARNET)	EpiXcan	0.992833	starnet_sklm	0.999981
4007	ENSG00000158062	UBXN11	0.272369	0.426336	0.785338	0.00515364	0.0534426	1.55464e-07	6.60267e-07	9	15	11	A1	Muscle. skeletal (STARNET)	EpiXcan	0.992833	starnet_sklm	0.999981
4008	ENSG00000179406	LINC00174	0.272187	0.384586	0.785478	0.0139874	0.0188793	0.00193335	0.00520608	27	33	32	A1	Muscle. skeletal (STARNET)	EpiXcan	0.992833	starnet_sklm	0.999981
4009	ENSG00000215428	AL354898.1	0.272057	0.638836	0.785578	0.00634596	0.0138681	0.00829573	0.0207684	11	21	17	A1	Muscle. skeletal (STARNET)	EpiXcan	0.992833	starnet_sklm	0.999981
4010	ENSG00000126653	NSRP1	-0.271979	-0.279207	0.785638	0.025756	0.0364103	1.69562e-05	5.77795e-05	20	45	25	A1	Muscle. skeletal (STARNET)	EpiXcan	0.992833	starnet_sklm	0.999981
4011	ENSG00000035141	FAM136A	-0.271926	-0.265177	0.785679	0.0115509	0.0770905	2.12197e-10	1.16616e-09	5	15	9	A1	Muscle. skeletal (STARNET)	EpiXcan	0.992833	starnet_sklm	0.999981
4012	ENSG00000172159	FRMD3	0.271889	0.104934	0.785707	0.0660086	0.111854	4.21349e-15	3.24182e-14	26	45	34	A1	Muscle. skeletal (STARNET)	EpiXcan	0.992833	starnet_sklm	0.999981
4013	ENSG00000249464	LINC01091	0.271888	0.142945	0.785708	0.0583187	0.0801597	1.05903e-10	5.95126e-10	32	73	34	A1	Muscle. skeletal (STARNET)	EpiXcan	0.992833	starnet_sklm	0.999981
4014	ENSG00000104047	DTWD1	-0.271749	-0.374878	0.785815	0.00882431	0.0280694	0.000169205	0.000513148	2	26	3	A1	Muscle. skeletal (STARNET)	EpiXcan	0.992833	starnet_sklm	0.999981
4015	ENSG00000179833	SERTAD2	-0.271454	-0.308756	0.786042	0.00865399	0.017163	0.00317167	0.00833061	6	11	6	A1	Muscle. skeletal (STARNET)	EpiXcan	0.992833	starnet_sklm	0.999981
4016	ENSG00000243927	MRPS6	-0.271338	-0.369171	0.786131	0.0062189	0.0162748	0.00427574	0.0110581	9	16	9	A1	Muscle. skeletal (STARNET)	EpiXcan	0.992833	starnet_sklm	0.999981
4017	ENSG00000175334	BANF1	0.271233	0.257372	0.786212	0.0154907	0.042323	2.52926e-06	9.44152e-06	18	33	29	A1	Muscle. skeletal (STARNET)	EpiXcan	0.992833	starnet_sklm	0.999981
4018	ENSG00000132681	ATP1A4	-0.270535	-0.105522	0.786749	0.0608382	0.620226	3.12771e-127	7.33724e-125	44	121	58	A1	Muscle. skeletal (STARNET)	EpiXcan	0.992833	starnet_sklm	0.999981
4019	ENSG00000182158	CREB3L2	0.270139	0.125038	0.787053	0.0767181	0.217152	8.91463e-30	1.44323e-28	17	30	23	A1	Muscle. skeletal (STARNET)	EpiXcan	0.992833	starnet_sklm	0.999981
4020	ENSG00000022567	SLC45A4	-0.270071	-0.112393	0.787106	0.00398401	0.0110922	0.0184812	0.044275	8	11	10	A1	Muscle. skeletal (STARNET)	EpiXcan	0.992833	starnet_sklm	0.999981
4021	ENSG00000229847	EMX2OS	0.269963	0.130425	0.787188	0.0365888	0.109691	1.7689e-14	1.30636e-13	50	91	60	A1	Muscle. skeletal (STARNET)	EpiXcan	0.992833	starnet_sklm	0.999981
4022	ENSG00000162434	JAK1	-0.26954	-0.206995	0.787514	0.0165199	0.0597325	1.88325e-08	8.69595e-08	23	33	31	A1	Muscle. skeletal (STARNET)	EpiXcan	0.992833	starnet_sklm	0.999981
4023	ENSG00000110906	KCTD10	0.269532	0.209338	0.787521	0.0161906	0.0384467	9.63174e-06	3.3704e-05	9	16	9	A1	Muscle. skeletal (STARNET)	EpiXcan	0.992833	starnet_sklm	0.999981
4024	ENSG00000170871	KIAA0232	-0.269303	-1.61028	0.787696	0.000464082	0.0236731	0.000550986	0.00157365	2	6	4	A1	Muscle. skeletal (STARNET)	EpiXcan	0.992833	starnet_sklm	0.999981
4025	ENSG00000100994	PYGB	0.269088	0.145391	0.787862	0.0455955	0.0858408	1.23784e-11	7.5099e-11	21	50	23	A1	Muscle. skeletal (STARNET)	EpiXcan	0.992833	starnet_sklm	0.999981
4026	ENSG00000158869	FCER1G	-0.268702	-0.185328	0.788159	0.0435363	0.107374	3.67104e-14	2.65861e-13	34	54	47	A1	Muscle. skeletal (STARNET)	EpiXcan	0.992833	starnet_sklm	0.999981
4027	ENSG00000168610	STAT3	-0.268431	-0.0490896	0.788368	0.331579	0.500535	4.59031e-86	4.25724e-84	21	29	24	A1	Muscle. skeletal (STARNET)	EpiXcan	0.992833	starnet_sklm	0.999981
4028	ENSG00000166912	MTMR10	-0.268413	-0.292178	0.788381	0.00989324	0.0266158	0.000259232	0.000769972	4	5	4	A1	Muscle. skeletal (STARNET)	EpiXcan	0.992833	starnet_sklm	0.999981
4029	ENSG00000099377	HSD3B7	-0.267742	-0.122638	0.788898	0.0608443	0.181787	8.26661e-25	1.09043e-23	14	30	18	A1	Muscle. skeletal (STARNET)	EpiXcan	0.992833	starnet_sklm	0.999981
4030	ENSG00000213533	TMEM110	0.267677	0.152067	0.788948	0.0361603	0.155323	6.46316e-21	6.97252e-20	26	46	34	A1	Muscle. skeletal (STARNET)	EpiXcan	0.992833	starnet_sklm	0.999981
4031	ENSG00000085415	SEH1L	-0.267168	-0.295232	0.789339	0.0109819	0.0350316	2.06798e-05	6.97726e-05	14	27	18	A1	Muscle. skeletal (STARNET)	EpiXcan	0.992833	starnet_sklm	0.999981
4032	ENSG00000163125	RPRD2	-0.266845	-0.340037	0.789589	0.00910521	0.0376268	1.15084e-05	3.99555e-05	28	41	35	A1	Muscle. skeletal (STARNET)	EpiXcan	0.992833	starnet_sklm	0.999981
4033	ENSG00000163131	CTSS	0.266809	0.460371	0.789616	0.00787358	0.0654648	4.68179e-09	2.29467e-08	23	40	31	A1	Muscle. skeletal (STARNET)	EpiXcan	0.992833	starnet_sklm	0.999981
4034	ENSG00000136100	VPS36	0.265944	0.125151	0.790282	0.0397667	0.0464745	9.37234e-07	3.6704e-06	19	29	20	A1	Muscle. skeletal (STARNET)	EpiXcan	0.992833	starnet_sklm	0.999981
4035	ENSG00000055955	ITIH4	0.265939	0.166347	0.790286	0.0262699	0.158429	4.52691e-21	4.92811e-20	10	19	16	A1	Muscle. skeletal (STARNET)	EpiXcan	0.992833	starnet_sklm	0.999981
4036	ENSG00000166454	ATMIN	-0.265677	-0.0390813	0.790488	0.281242	0.405853	1.1465e-64	5.71533e-63	29	44	36	A1	Muscle. skeletal (STARNET)	EpiXcan	0.992833	starnet_sklm	0.999981
4037	ENSG00000158201	ABHD3	0.265583	0.359757	0.79056	0.0159148	0.0836336	3.2977e-11	1.92082e-10	9	29	11	A1	Muscle. skeletal (STARNET)	EpiXcan	0.992833	starnet_sklm	0.999981
4038	ENSG00000196263	ZNF471	-0.264493	-0.113407	0.7914	0.0761033	0.16753	3.44348e-22	3.96896e-21	30	68	40	A1	Muscle. skeletal (STARNET)	EpiXcan	0.992833	starnet_sklm	0.999981
4039	ENSG00000182022	CHST15	-0.264225	-0.373651	0.791607	0.00506654	0.0178978	0.00259073	0.00686805	3	3	3	A1	Muscle. skeletal (STARNET)	EpiXcan	0.992833	starnet_sklm	0.999981
4040	ENSG00000198515	CNGA1	-0.263672	-0.0610157	0.792033	0.161528	0.158586	7.21992e-21	7.76093e-20	56	77	66	A1	Muscle. skeletal (STARNET)	EpiXcan	0.992833	starnet_sklm	0.999981
4041	ENSG00000138744	NAAA	0.26254	0.0515484	0.792905	0.26941	0.60174	4.07294e-118	7.61385e-116	38	66	48	A1	Muscle. skeletal (STARNET)	EpiXcan	0.992833	starnet_sklm	0.999981
4042	ENSG00000088448	ANKRD10	0.262437	0.299556	0.792984	0.00806963	0.034101	3.07286e-05	0.000101473	6	13	6	A1	Muscle. skeletal (STARNET)	EpiXcan	0.992833	starnet_sklm	0.999981
4043	ENSG00000120370	GORAB	-0.261845	-0.113882	0.793441	0.0331147	0.0150939	0.00594032	0.0151342	45	53	50	A1	Muscle. skeletal (STARNET)	EpiXcan	0.992833	starnet_sklm	0.999981
4044	ENSG00000164048	ZNF589	-0.261177	-0.352382	0.793956	0.00642111	0.0409285	4.98878e-06	1.79506e-05	4	7	6	A1	Muscle. skeletal (STARNET)	EpiXcan	0.992833	starnet_sklm	0.999981
4045	ENSG00000182150	ERCC6L2	0.261044	0.256545	0.794058	0.00865066	0.0119542	0.0141288	0.034357	14	19	17	A1	Muscle. skeletal (STARNET)	EpiXcan	0.992833	starnet_sklm	0.999981
4046	ENSG00000184517	ZFP1	0.260795	0.144208	0.79425	0.0430431	0.0994235	3.98954e-13	2.70583e-12	20	44	24	A1	Muscle. skeletal (STARNET)	EpiXcan	0.992833	starnet_sklm	0.999981
4047	ENSG00000126804	ZBTB1	-0.260465	-0.277515	0.794505	0.00798613	0.0291025	0.000116854	0.000360319	5	8	8	A1	Muscle. skeletal (STARNET)	EpiXcan	0.992833	starnet_sklm	0.999981
4048	ENSG00000176171	BNIP3	-0.260048	-0.185487	0.794826	0.0113002	0.0358348	1.94821e-05	6.60109e-05	13	24	19	A1	Muscle. skeletal (STARNET)	EpiXcan	0.992833	starnet_sklm	0.999981
4049	ENSG00000172650	AGAP5	0.260021	0.216487	0.794848	0.0108413	0.044073	2.14692e-06	8.07729e-06	10	17	11	A1	Muscle. skeletal (STARNET)	EpiXcan	0.992833	starnet_sklm	0.999981
4050	ENSG00000109445	ZNF330	0.25905	0.0592422	0.795597	0.187184	0.308061	2.25351e-44	6.19793e-43	32	57	37	A1	Muscle. skeletal (STARNET)	EpiXcan	0.992833	starnet_sklm	0.999981
4051	ENSG00000176148	TCP11L1	-0.258917	-0.0462344	0.795699	0.0787405	0.148167	1.36124e-19	1.36169e-18	26	45	31	A1	Muscle. skeletal (STARNET)	EpiXcan	0.992833	starnet_sklm	0.999981
4052	ENSG00000132535	DLG4	-0.258849	-0.107277	0.795752	0.0595134	0.121442	2.64605e-16	2.1969e-15	25	45	36	A1	Muscle. skeletal (STARNET)	EpiXcan	0.992833	starnet_sklm	0.999981
4053	ENSG00000168530	MYL1	-0.258799	-0.185612	0.79579	0.0258984	0.0552812	8.68701e-08	3.77383e-07	10	15	11	A1	Muscle. skeletal (STARNET)	EpiXcan	0.992833	starnet_sklm	0.999981
4054	ENSG00000075240	GRAMD4	0.258494	0.120854	0.796026	0.0347932	0.0370255	1.4016e-05	4.81447e-05	22	31	25	A1	Muscle. skeletal (STARNET)	EpiXcan	0.992833	starnet_sklm	0.999981
4055	ENSG00000100027	YPEL1	0.257872	0.883548	0.796506	0.00770539	0.0423147	2.65013e-06	9.86195e-06	20	26	24	A1	Muscle. skeletal (STARNET)	EpiXcan	0.992833	starnet_sklm	0.999981
4056	ENSG00000119541	VPS4B	-0.257864	-0.563786	0.796512	0.00282935	0.0106856	0.0205807	0.0489712	3	3	3	A1	Muscle. skeletal (STARNET)	EpiXcan	0.992833	starnet_sklm	0.999981
4057	ENSG00000242498	ARPIN	0.257116	0.10758	0.79709	0.047229	0.0862871	9.67768e-12	5.93154e-11	41	68	53	A1	Muscle. skeletal (STARNET)	EpiXcan	0.992833	starnet_sklm	0.999981
4058	ENSG00000176386	CDC26	-0.256991	-0.0669588	0.797186	0.145365	0.295873	4.9681e-42	1.24609e-40	19	26	22	A1	Muscle. skeletal (STARNET)	EpiXcan	0.992833	starnet_sklm	0.999981
4059	ENSG00000181852	RNF41	0.256843	1.01601	0.7973	0.0023208	0.0104396	0.0224968	0.0532236	1	6	1	A1	Muscle. skeletal (STARNET)	EpiXcan	0.992833	starnet_sklm	0.999981
4060	ENSG00000203705	TATDN3	-0.256729	-0.12152	0.797388	0.0327763	0.0673936	2.57398e-09	1.29066e-08	20	24	21	A1	Muscle. skeletal (STARNET)	EpiXcan	0.992833	starnet_sklm	0.999981
4061	ENSG00000100504	PYGL	0.256559	0.315752	0.79752	0.0172614	0.0636183	1.03366e-08	4.89578e-08	11	39	13	A1	Muscle. skeletal (STARNET)	EpiXcan	0.992833	starnet_sklm	0.999981
4062	ENSG00000181322	NME9	0.256159	0.239694	0.797828	0.0114688	0.0290966	0.000113653	0.000351174	8	21	11	A1	Muscle. skeletal (STARNET)	EpiXcan	0.992833	starnet_sklm	0.999981
4063	ENSG00000122008	POLK	-0.255981	-0.15179	0.797966	0.0258504	0.0216507	0.000917804	0.00256317	35	47	43	A1	Muscle. skeletal (STARNET)	EpiXcan	0.992833	starnet_sklm	0.999981
4064	ENSG00000086200	IPO11	-0.255836	-0.188024	0.798078	0.0241564	0.078625	1.10798e-10	6.21176e-10	15	19	18	A1	Muscle. skeletal (STARNET)	EpiXcan	0.992833	starnet_sklm	0.999981
4065	ENSG00000006125	AP2B1	0.255462	0.0683619	0.798366	0.115561	0.218637	8.1222e-30	1.3221e-28	18	24	20	A1	Muscle. skeletal (STARNET)	EpiXcan	0.992833	starnet_sklm	0.999981
4066	ENSG00000106809	OGN	-0.255428	-0.0930826	0.798392	0.0914432	0.186383	8.01964e-25	1.05902e-23	11	33	13	A1	Muscle. skeletal (STARNET)	EpiXcan	0.992833	starnet_sklm	0.999981
4067	ENSG00000118096	IFT46	-0.255391	-0.133546	0.798421	0.0518362	0.0680891	2.75312e-09	1.37415e-08	27	36	32	A1	Muscle. skeletal (STARNET)	EpiXcan	0.992833	starnet_sklm	0.999981
4068	ENSG00000170681	CAVIN4	0.254152	0.0430634	0.799378	0.326539	0.580994	3.72654e-110	5.24521e-108	25	36	30	A1	Muscle. skeletal (STARNET)	EpiXcan	0.992833	starnet_sklm	0.999981
4069	ENSG00000140564	FURIN	-0.254054	-0.618249	0.799453	0.00223635	0.0483914	5.66876e-07	2.282e-06	3	6	5	A1	Muscle. skeletal (STARNET)	EpiXcan	0.992833	starnet_sklm	0.999981
4070	ENSG00000141030	COPS3	-0.253302	-0.290357	0.800035	0.0200437	0.0365473	1.70003e-05	5.79134e-05	27	43	31	A1	Muscle. skeletal (STARNET)	EpiXcan	0.992833	starnet_sklm	0.999981
4071	ENSG00000213626	LBH	-0.253144	-0.346127	0.800157	0.00572583	0.0427915	2.72823e-06	1.014e-05	10	13	12	A1	Muscle. skeletal (STARNET)	EpiXcan	0.992833	starnet_sklm	0.999981
4072	ENSG00000122085	MTERF4	0.252307	0.868675	0.800804	0.00164815	0.0227517	0.000712869	0.0020115	4	6	6	A1	Muscle. skeletal (STARNET)	EpiXcan	0.992833	starnet_sklm	0.999981
4073	ENSG00000170638	TRABD	-0.251148	-0.057568	0.8017	0.188733	0.2666	4.01443e-37	8.54603e-36	55	73	70	A1	Muscle. skeletal (STARNET)	EpiXcan	0.992833	starnet_sklm	0.999981
4074	ENSG00000163162	RNF149	0.250209	0.217984	0.802426	0.0176673	0.0564716	7.42947e-08	3.25233e-07	21	31	26	A1	Muscle. skeletal (STARNET)	EpiXcan	0.992833	starnet_sklm	0.999981
4075	ENSG00000120925	RNF170	0.249574	0.278327	0.802917	0.00895943	0.0277101	0.000173651	0.000525699	17	25	20	A1	Muscle. skeletal (STARNET)	EpiXcan	0.992833	starnet_sklm	0.999981
4076	ENSG00000186665	C17orf58	-0.249459	-0.194986	0.803006	0.00475415	0.0732289	6.6069e-10	3.49602e-09	7	20	9	A1	Muscle. skeletal (STARNET)	EpiXcan	0.992833	starnet_sklm	0.999981
4077	ENSG00000082397	EPB41L3	-0.249248	-0.167302	0.803169	0.0437379	0.0700772	1.49421e-09	7.65925e-09	28	88	33	A1	Muscle. skeletal (STARNET)	EpiXcan	0.992833	starnet_sklm	0.999981
4078	ENSG00000185920	PTCH1	-0.249079	-0.483992	0.8033	0.00268701	0.0158218	0.00492284	0.0126578	1	3	1	A1	Muscle. skeletal (STARNET)	EpiXcan	0.992833	starnet_sklm	0.999981
4079	ENSG00000256664	AC025423.2	0.248575	0.496359	0.803689	0.00357188	0.0219685	0.000908884	0.00254003	3	5	4	A1	Muscle. skeletal (STARNET)	EpiXcan	0.992833	starnet_sklm	0.999981
4080	ENSG00000119242	CCDC92	-0.247751	-0.406396	0.804327	0.00412626	0.0217091	0.000922202	0.00257245	4	7	5	A1	Muscle. skeletal (STARNET)	EpiXcan	0.992833	starnet_sklm	0.999981
4081	ENSG00000133460	SLC2A11	-0.246798	-0.179907	0.805065	0.0555478	0.0226787	0.000712621	0.00201128	67	99	80	A1	Muscle. skeletal (STARNET)	EpiXcan	0.992833	starnet_sklm	0.999981
4082	ENSG00000144810	COL8A1	-0.246794	-0.0614912	0.805067	0.136602	0.276994	1.88202e-39	4.35521e-38	41	64	48	A1	Muscle. skeletal (STARNET)	EpiXcan	0.992833	starnet_sklm	0.999981
4083	ENSG00000136280	CCM2	-0.246705	-0.316579	0.805136	0.00697756	0.0269784	0.000224647	0.000672593	4	5	4	A1	Muscle. skeletal (STARNET)	EpiXcan	0.992833	starnet_sklm	0.999981
4084	ENSG00000006695	COX10	0.246644	0.236543	0.805184	0.035216	0.0131173	0.0100154	0.0248288	46	65	55	A1	Muscle. skeletal (STARNET)	EpiXcan	0.992833	starnet_sklm	0.999981
4085	ENSG00000122420	PTGFR	-0.24659	-0.188894	0.805225	0.0192874	0.0434787	2.64109e-06	9.83443e-06	33	61	36	A1	Muscle. skeletal (STARNET)	EpiXcan	0.992833	starnet_sklm	0.999981
4086	ENSG00000007541	PIGQ	0.246495	0.309747	0.805299	0.00828676	0.0125148	0.0122009	0.0299123	10	16	10	A1	Muscle. skeletal (STARNET)	EpiXcan	0.992833	starnet_sklm	0.999981
4087	ENSG00000138639	ARHGAP24	0.246365	0.208838	0.8054	0.00741574	0.0162288	0.00399914	0.0103629	11	13	13	A1	Muscle. skeletal (STARNET)	EpiXcan	0.992833	starnet_sklm	0.999981
4088	ENSG00000184619	KRBA2	-0.246296	-0.06942	0.805453	0.129242	0.263428	1.53624e-36	3.19644e-35	9	26	11	A1	Muscle. skeletal (STARNET)	EpiXcan	0.992833	starnet_sklm	0.999981
4089	ENSG00000135698	MPHOSPH6	-0.246126	-0.334707	0.805585	0.00435018	0.0380843	9.95711e-06	3.48121e-05	12	21	18	A1	Muscle. skeletal (STARNET)	EpiXcan	0.992833	starnet_sklm	0.999981
4090	ENSG00000135437	RDH5	-0.24611	-0.215807	0.805597	0.016808	0.0580236	4.03837e-08	1.81091e-07	9	18	12	A1	Muscle. skeletal (STARNET)	EpiXcan	0.992833	starnet_sklm	0.999981
4091	ENSG00000164346	NSA2	-0.246062	-0.0453515	0.805635	0.357247	0.530763	6.68023e-97	7.40021e-95	62	78	72	A1	Muscle. skeletal (STARNET)	EpiXcan	0.992833	starnet_sklm	0.999981
4092	ENSG00000097021	ACOT7	0.245356	0.13059	0.806181	0.0461422	0.0832439	4.36033e-11	2.51528e-10	11	12	11	A1	Muscle. skeletal (STARNET)	EpiXcan	0.992833	starnet_sklm	0.999981
4093	ENSG00000033178	UBA6	-0.245226	-0.248515	0.806282	0.00785874	0.0438228	1.92131e-06	7.29269e-06	4	34	6	A1	Muscle. skeletal (STARNET)	EpiXcan	0.992833	starnet_sklm	0.999981
4094	ENSG00000204525	HLA-C	0.244868	0.0797078	0.806559	0.273234	0.391003	6.31466e-60	2.72738e-58	47	75	59	A1	Muscle. skeletal (STARNET)	EpiXcan	0.992833	starnet_sklm	0.999981
4095	ENSG00000083544	TDRD3	-0.244801	-0.110977	0.80661	0.00955364	0.0213511	0.001021	0.00283286	12	26	15	A1	Muscle. skeletal (STARNET)	EpiXcan	0.992833	starnet_sklm	0.999981
4096	ENSG00000165929	TC2N	-0.244326	-0.0815544	0.806979	0.0836737	0.277207	1.25407e-38	2.81495e-37	18	36	23	A1	Muscle. skeletal (STARNET)	EpiXcan	0.992833	starnet_sklm	0.999981
4097	ENSG00000081181	ARG2	0.244009	0.0370676	0.807224	0.453815	0.552693	4.50927e-101	5.50498e-99	16	20	19	A1	Muscle. skeletal (STARNET)	EpiXcan	0.992833	starnet_sklm	0.999981
4098	ENSG00000229358	DPY19L1P1	0.243719	0.204312	0.807448	0.0100136	0.0448154	1.41595e-06	5.43486e-06	6	18	8	A1	Muscle. skeletal (STARNET)	EpiXcan	0.992833	starnet_sklm	0.999981
4099	ENSG00000155097	ATP6V1C1	0.243509	0.315821	0.807611	0.00351647	0.0206152	0.00132577	0.00363463	21	29	29	A1	Muscle. skeletal (STARNET)	EpiXcan	0.992833	starnet_sklm	0.999981
4100	ENSG00000119125	GDA	-0.243338	-0.121952	0.807744	0.088603	0.162474	6.27419e-22	7.15581e-21	38	67	44	A1	Muscle. skeletal (STARNET)	EpiXcan	0.992833	starnet_sklm	0.999981
4101	ENSG00000164649	CDCA7L	-0.243251	-0.294607	0.807811	0.00702167	0.0165142	0.00387695	0.0100507	8	13	9	A1	Muscle. skeletal (STARNET)	EpiXcan	0.992833	starnet_sklm	0.999981
4102	ENSG00000183426	NPIPA1	0.243074	0.08708	0.807948	0.132983	0.306129	1.39195e-44	3.83717e-43	32	94	46	A1	Muscle. skeletal (STARNET)	EpiXcan	0.992833	starnet_sklm	0.999981
4103	ENSG00000197872	FAM49A	0.242792	0.125992	0.808166	0.0415317	0.0713839	9.77016e-10	5.07997e-09	13	36	16	A1	Muscle. skeletal (STARNET)	EpiXcan	0.992833	starnet_sklm	0.999981
4104	ENSG00000141569	TRIM65	0.242497	0.167584	0.808395	0.0304024	0.10665	3.70528e-14	2.68179e-13	18	49	31	A1	Muscle. skeletal (STARNET)	EpiXcan	0.992833	starnet_sklm	0.999981
4105	ENSG00000120539	MASTL	-0.241756	-0.0632693	0.808969	0.0567646	0.15942	4.18734e-21	4.57092e-20	29	55	37	A1	Muscle. skeletal (STARNET)	EpiXcan	0.992833	starnet_sklm	0.999981
4106	ENSG00000165996	HACD1	-0.241411	-0.352251	0.809236	0.00730178	0.0388919	8.85361e-06	3.11543e-05	5	25	8	A1	Muscle. skeletal (STARNET)	EpiXcan	0.992833	starnet_sklm	0.999981
4107	ENSG00000103742	IGDCC4	0.241397	0.117771	0.809247	0.0431635	0.0283931	0.000137367	0.000420564	47	72	57	A1	Muscle. skeletal (STARNET)	EpiXcan	0.992833	starnet_sklm	0.999981
4108	ENSG00000142102	PGGHG	-0.241368	-0.0855739	0.80927	0.0850896	0.243883	1.52796e-33	2.86529e-32	12	64	16	A1	Muscle. skeletal (STARNET)	EpiXcan	0.992833	starnet_sklm	0.999981
4109	ENSG00000175567	UCP2	-0.241259	-0.108977	0.809354	0.0349465	0.0862608	1.56709e-11	9.37431e-11	17	27	21	A1	Muscle. skeletal (STARNET)	EpiXcan	0.992833	starnet_sklm	0.999981
4110	ENSG00000085733	CTTN	-0.240669	-0.283056	0.809812	0.00786825	0.046644	8.27525e-07	3.2675e-06	9	11	11	A1	Muscle. skeletal (STARNET)	EpiXcan	0.992833	starnet_sklm	0.999981
4111	ENSG00000139505	MTMR6	0.24063	0.0497129	0.809842	0.236224	0.353199	1.57687e-52	5.58155e-51	25	39	26	A1	Muscle. skeletal (STARNET)	EpiXcan	0.992833	starnet_sklm	0.999981
4112	ENSG00000054523	KIF1B	0.240588	0.223184	0.809875	0.0138518	0.0642926	8.17486e-09	3.91059e-08	5	13	7	A1	Muscle. skeletal (STARNET)	EpiXcan	0.992833	starnet_sklm	0.999981
4113	ENSG00000141447	OSBPL1A	-0.240236	-0.117624	0.810147	0.0498063	0.105693	4.0766e-14	2.94164e-13	5	7	5	A1	Muscle. skeletal (STARNET)	EpiXcan	0.992833	starnet_sklm	0.999981
4114	ENSG00000162494	LRRC38	0.239916	0.0397104	0.810395	0.315929	0.412135	5.64573e-65	2.83805e-63	16	29	19	A1	Muscle. skeletal (STARNET)	EpiXcan	0.992833	starnet_sklm	0.999981
4115	ENSG00000273033	LINC02035	0.239635	0.26085	0.810614	0.0106289	0.0886819	8.40083e-12	5.1808e-11	8	17	15	A1	Muscle. skeletal (STARNET)	EpiXcan	0.992833	starnet_sklm	0.999981
4116	ENSG00000132432	SEC61G	-0.239617	-0.0720864	0.810627	0.177436	0.377223	4.423e-58	1.82471e-56	30	44	38	A1	Muscle. skeletal (STARNET)	EpiXcan	0.992833	starnet_sklm	0.999981
4117	ENSG00000063660	GPC1	-0.239223	-0.108424	0.810933	0.0245781	0.0232657	0.000592051	0.00168489	30	57	34	A1	Muscle. skeletal (STARNET)	EpiXcan	0.992833	starnet_sklm	0.999981
4118	ENSG00000158669	GPAT4	0.23919	0.40691	0.810958	0.00742077	0.0119966	0.0140075	0.034083	13	29	17	A1	Muscle. skeletal (STARNET)	EpiXcan	0.992833	starnet_sklm	0.999981
4119	ENSG00000140545	MFGE8	0.23918	0.208984	0.810966	0.0347327	0.0270649	0.000200258	0.000602587	36	80	49	A1	Muscle. skeletal (STARNET)	EpiXcan	0.992833	starnet_sklm	0.999981
4120	ENSG00000089902	RCOR1	0.23875	0.230336	0.811299	0.00952274	0.020628	0.00122714	0.00337427	14	18	15	A1	Muscle. skeletal (STARNET)	EpiXcan	0.992833	starnet_sklm	0.999981
4121	ENSG00000119640	ACYP1	0.23829	0.484985	0.811657	0.0070826	0.0857849	1.17155e-11	7.12941e-11	12	38	18	A1	Muscle. skeletal (STARNET)	EpiXcan	0.992833	starnet_sklm	0.999981
4122	ENSG00000114999	TTL	0.238097	0.156237	0.811806	0.0313102	0.0635376	9.10455e-09	4.33454e-08	16	33	17	A1	Muscle. skeletal (STARNET)	EpiXcan	0.992833	starnet_sklm	0.999981
4123	ENSG00000109339	MAPK10	-0.238067	-0.0894628	0.811829	0.0577985	0.118788	8.4599e-16	6.79746e-15	31	119	37	A1	Muscle. skeletal (STARNET)	EpiXcan	0.992833	starnet_sklm	0.999981
4124	ENSG00000153310	FAM49B	-0.237883	-0.375459	0.811972	0.00404204	0.0215434	0.000895886	0.00250488	4	82	5	A1	Muscle. skeletal (STARNET)	EpiXcan	0.992833	starnet_sklm	0.999981
4125	ENSG00000117640	MTFR1L	0.237865	0.0825672	0.811986	0.102931	0.238127	1.37228e-32	2.46887e-31	10	25	14	A1	Muscle. skeletal (STARNET)	EpiXcan	0.992833	starnet_sklm	0.999981
4126	ENSG00000123700	KCNJ2	0.237232	0.0720644	0.812477	0.0913019	0.188754	2.20385e-25	2.98761e-24	8	11	9	A1	Muscle. skeletal (STARNET)	EpiXcan	0.992833	starnet_sklm	0.999981
4127	ENSG00000130227	XPO7	0.237097	0.0730865	0.812582	0.0770591	0.12533	6.96454e-17	6.01616e-16	15	25	21	A1	Muscle. skeletal (STARNET)	EpiXcan	0.992833	starnet_sklm	0.999981
4128	ENSG00000105341	DMAC2	0.237094	0.124794	0.812584	0.0188047	0.0226362	0.000691499	0.00195581	34	89	48	A1	Muscle. skeletal (STARNET)	EpiXcan	0.992833	starnet_sklm	0.999981
4129	ENSG00000132842	AP3B1	-0.237024	-0.335952	0.812638	0.00735295	0.0202167	0.00141761	0.00387397	4	13	5	A1	Muscle. skeletal (STARNET)	EpiXcan	0.992833	starnet_sklm	0.999981
4130	ENSG00000089057	SLC23A2	0.236938	0.063025	0.812705	0.0412723	0.0362447	1.53709e-05	5.26023e-05	51	67	57	A1	Muscle. skeletal (STARNET)	EpiXcan	0.992833	starnet_sklm	0.999981
4131	ENSG00000106484	MEST	0.236758	0.291177	0.812845	0.00764259	0.0134055	0.00952512	0.0236871	12	19	14	A1	Muscle. skeletal (STARNET)	EpiXcan	0.992833	starnet_sklm	0.999981
4132	ENSG00000003400	CASP10	-0.236274	-0.260601	0.81322	0.00928425	0.0294148	9.72718e-05	0.000302668	5	18	5	A1	Muscle. skeletal (STARNET)	EpiXcan	0.992833	starnet_sklm	0.999981
4133	ENSG00000147687	TATDN1	-0.235928	-0.116893	0.813489	0.0205436	0.0149372	0.00605015	0.0153943	24	32	28	A1	Muscle. skeletal (STARNET)	EpiXcan	0.992833	starnet_sklm	0.999981
4134	ENSG00000137513	NARS2	0.235919	0.0524893	0.813496	0.0632778	0.106591	4.22916e-14	3.04256e-13	39	72	48	A1	Muscle. skeletal (STARNET)	EpiXcan	0.992833	starnet_sklm	0.999981
4135	ENSG00000134684	YARS	0.235569	0.208764	0.813767	0.0135057	0.0426581	3.23337e-06	1.19654e-05	20	36	26	A1	Muscle. skeletal (STARNET)	EpiXcan	0.992833	starnet_sklm	0.999981
4136	ENSG00000119185	ITGB1BP1	0.235084	-0.0727824	0.814144	0.0458034	0.109057	2.5504e-14	1.86623e-13	34	55	38	A1	Muscle. skeletal (STARNET)	EpiXcan	0.992833	starnet_sklm	0.999981
4137	ENSG00000196923	PDLIM7	-0.234656	-0.0500514	0.814476	0.226607	0.485239	9.13129e-82	7.14031e-80	18	36	25	A1	Muscle. skeletal (STARNET)	EpiXcan	0.992833	starnet_sklm	0.999981
4138	ENSG00000149499	EML3	0.234511	0.129175	0.814589	0.0498172	0.0327539	4.23286e-05	0.000137651	35	56	38	A1	Muscle. skeletal (STARNET)	EpiXcan	0.992833	starnet_sklm	0.999981
4139	ENSG00000225950	NTF4	0.2342	0.180414	0.814829	0.0127806	0.0650871	6.30919e-09	3.05101e-08	23	53	31	A1	Muscle. skeletal (STARNET)	EpiXcan	0.992833	starnet_sklm	0.999981
4140	ENSG00000175416	CLTB	-0.234055	-0.0868232	0.814942	0.062988	0.108644	1.55486e-14	1.15328e-13	5	6	5	A1	Muscle. skeletal (STARNET)	EpiXcan	0.992833	starnet_sklm	0.999981
4141	ENSG00000149231	CCDC82	0.233827	0.115303	0.815119	0.0315808	0.0448505	1.37433e-06	5.29038e-06	13	39	15	A1	Muscle. skeletal (STARNET)	EpiXcan	0.992833	starnet_sklm	0.999981
4142	ENSG00000134057	CCNB1	-0.233207	-0.394349	0.815601	0.0041269	0.035498	2.14526e-05	7.22373e-05	7	30	13	A1	Muscle. skeletal (STARNET)	EpiXcan	0.992833	starnet_sklm	0.999981
4143	ENSG00000186111	PIP5K1C	-0.233199	-0.0235706	0.815607	0.242326	0.357894	8.43471e-54	3.1146e-52	14	26	14	A1	Muscle. skeletal (STARNET)	EpiXcan	0.992833	starnet_sklm	0.999981
4144	ENSG00000213983	AP1G2	-0.23311	-0.0942234	0.815676	0.0167099	0.0520429	8.36052e-08	3.63993e-07	8	19	8	A1	Muscle. skeletal (STARNET)	EpiXcan	0.992833	starnet_sklm	0.999981
4145	ENSG00000213599	SLX1A-SULT1A3	0.23303	0.508943	0.815738	0.0149275	0.0251254	0.00034246	0.00100421	15	25	22	A1	Muscle. skeletal (STARNET)	EpiXcan	0.992833	starnet_sklm	0.999981
4146	ENSG00000172795	DCP2	-0.232951	-0.175024	0.8158	0.0182138	0.0422064	3.38721e-06	1.2523e-05	9	15	11	A1	Muscle. skeletal (STARNET)	EpiXcan	0.992833	starnet_sklm	0.999981
4147	ENSG00000143183	TMCO1	-0.232895	-0.194318	0.815843	0.024126	0.0414203	4.12856e-06	1.50592e-05	27	35	33	A1	Muscle. skeletal (STARNET)	EpiXcan	0.992833	starnet_sklm	0.999981
4148	ENSG00000169085	C8orf46	0.232832	0.0773572	0.815892	0.0804251	0.190574	2.205e-25	2.98761e-24	14	51	15	A1	Muscle. skeletal (STARNET)	EpiXcan	0.992833	starnet_sklm	0.999981
4149	ENSG00000085788	DDHD2	-0.232807	-0.108345	0.815912	0.0194944	0.0476693	7.25698e-07	2.88639e-06	15	21	17	A1	Muscle. skeletal (STARNET)	EpiXcan	0.992833	starnet_sklm	0.999981
4150	ENSG00000169902	TPST1	-0.232424	-0.141426	0.816209	0.0598127	0.0705584	8.1733e-10	4.28507e-09	29	48	41	A1	Muscle. skeletal (STARNET)	EpiXcan	0.992833	starnet_sklm	0.999981
4151	ENSG00000204923	FBXO48	-0.231881	-0.179503	0.81663	0.0174646	0.0191827	0.00188729	0.00508893	14	26	15	A1	Muscle. skeletal (STARNET)	EpiXcan	0.992833	starnet_sklm	0.999981
4152	ENSG00000171469	ZNF561	0.231805	0.519391	0.816689	0.0121506	0.056461	6.90191e-08	3.03471e-07	11	15	14	A1	Muscle. skeletal (STARNET)	EpiXcan	0.992833	starnet_sklm	0.999981
4153	ENSG00000156273	BACH1	-0.231761	-0.213444	0.816724	0.014639	0.0470809	8.6588e-07	3.40657e-06	7	13	8	A1	Muscle. skeletal (STARNET)	EpiXcan	0.992833	starnet_sklm	0.999981
4154	ENSG00000092929	UNC13D	0.23169	0.0192379	0.816779	0.0726024	0.06683	3.74918e-09	1.85276e-08	48	74	53	A1	Muscle. skeletal (STARNET)	EpiXcan	0.992833	starnet_sklm	0.999981
4155	ENSG00000054282	SDCCAG8	0.231684	0.69284	0.816783	0.00294409	0.0281151	0.000165881	0.00050345	7	12	10	A1	Muscle. skeletal (STARNET)	EpiXcan	0.992833	starnet_sklm	0.999981
4156	ENSG00000188010	MORN2	0.231362	0.314548	0.817033	0.00767426	0.026242	0.000282669	0.000836886	2	42	4	A1	Muscle. skeletal (STARNET)	EpiXcan	0.992833	starnet_sklm	0.999981
4157	ENSG00000142207	URB1	-0.231038	-0.127316	0.817286	0.0186588	0.0121713	0.0130957	0.0320205	26	34	27	A1	Muscle. skeletal (STARNET)	EpiXcan	0.992833	starnet_sklm	0.999981
4158	ENSG00000107611	CUBN	0.23072	0.0891466	0.817532	0.131442	0.147149	2.14688e-19	2.121e-18	36	63	47	A1	Muscle. skeletal (STARNET)	EpiXcan	0.992833	starnet_sklm	0.999981
4159	ENSG00000092931	MFSD11	-0.230512	-0.774604	0.817694	0.00269618	0.0320084	4.46606e-05	0.000144724	10	17	15	A1	Muscle. skeletal (STARNET)	EpiXcan	0.992833	starnet_sklm	0.999981
4160	ENSG00000110218	PANX1	0.230256	0.126807	0.817893	0.0243869	0.0656136	6.17793e-09	2.98879e-08	13	27	14	A1	Muscle. skeletal (STARNET)	EpiXcan	0.992833	starnet_sklm	0.999981
4161	ENSG00000111846	GCNT2	0.230015	0.249424	0.81808	0.00536093	0.0225309	0.000762905	0.0021446	5	35	6	A1	Muscle. skeletal (STARNET)	EpiXcan	0.992833	starnet_sklm	0.999981
4162	ENSG00000177692	DNAJC28	-0.229999	-0.266581	0.818093	0.00410777	0.019592	0.00173858	0.00471129	10	31	15	A1	Muscle. skeletal (STARNET)	EpiXcan	0.992833	starnet_sklm	0.999981
4163	ENSG00000110880	CORO1C	-0.229887	-0.243993	0.81818	0.0213193	0.0536353	1.03184e-07	4.45667e-07	14	25	16	A1	Muscle. skeletal (STARNET)	EpiXcan	0.992833	starnet_sklm	0.999981
4164	ENSG00000117593	DARS2	0.22978	0.0868971	0.818263	0.0704767	0.189512	2.313e-25	3.13041e-24	25	42	32	A1	Muscle. skeletal (STARNET)	EpiXcan	0.992833	starnet_sklm	0.999981
4165	ENSG00000130203	APOE	-0.229357	-0.207718	0.818591	0.0228006	0.0613139	1.66681e-08	7.74736e-08	22	54	34	A1	Muscle. skeletal (STARNET)	EpiXcan	0.992833	starnet_sklm	0.999981
4166	ENSG00000114062	UBE3A	0.229012	0.137617	0.818859	0.0435093	0.0717964	1.00224e-09	5.20433e-09	29	39	34	A1	Muscle. skeletal (STARNET)	EpiXcan	0.992833	starnet_sklm	0.999981
4167	ENSG00000087008	ACOX3	0.228852	0.0224855	0.818984	0.045208	0.0716908	9.14266e-10	4.76325e-09	36	47	46	A1	Muscle. skeletal (STARNET)	EpiXcan	0.992833	starnet_sklm	0.999981
4168	ENSG00000120341	SEC16B	0.228577	0.109617	0.819197	0.0485967	0.0812767	6.61005e-11	3.78024e-10	34	41	39	A1	Muscle. skeletal (STARNET)	EpiXcan	0.992833	starnet_sklm	0.999981
4169	ENSG00000135049	AGTPBP1	0.228285	0.130515	0.819425	0.0508321	0.111099	1.04073e-14	7.82113e-14	36	60	42	A1	Muscle. skeletal (STARNET)	EpiXcan	0.992833	starnet_sklm	0.999981
4170	ENSG00000169814	BTD	0.228126	0.146108	0.819548	0.0376781	0.134885	5.33575e-18	4.91431e-17	15	23	20	A1	Muscle. skeletal (STARNET)	EpiXcan	0.992833	starnet_sklm	0.999981
4171	ENSG00000162174	ASRGL1	-0.228036	-0.0940791	0.819618	0.075622	0.358713	5.42764e-54	2.02926e-52	9	20	11	A1	Muscle. skeletal (STARNET)	EpiXcan	0.992833	starnet_sklm	0.999981
4172	ENSG00000132357	CARD6	0.227681	0.0556112	0.819894	0.0311713	0.0572354	5.43676e-08	2.4082e-07	18	40	26	A1	Muscle. skeletal (STARNET)	EpiXcan	0.992833	starnet_sklm	0.999981
4173	ENSG00000205464	ATP6AP1L	-0.227638	-0.0909208	0.819928	0.129042	0.382693	4.57535e-58	1.87464e-56	10	26	12	A1	Muscle. skeletal (STARNET)	EpiXcan	0.992833	starnet_sklm	0.999981
4174	ENSG00000215790	SLC35E2	0.227483	0.0861218	0.820048	0.119044	0.197616	1.19246e-26	1.69236e-25	34	105	42	A1	Muscle. skeletal (STARNET)	EpiXcan	0.992833	starnet_sklm	0.999981
4175	ENSG00000130770	ATPIF1	0.227213	0.141763	0.820258	0.0382775	0.102299	1.00946e-13	7.10421e-13	22	43	31	A1	Muscle. skeletal (STARNET)	EpiXcan	0.992833	starnet_sklm	0.999981
4176	ENSG00000108468	CBX1	-0.227188	-0.0787075	0.820278	0.0412336	0.0463863	8.51285e-07	3.35577e-06	23	36	26	A1	Muscle. skeletal (STARNET)	EpiXcan	0.992833	starnet_sklm	0.999981
4177	ENSG00000084092	NOA1	0.226427	0.305168	0.82087	0.00634529	0.0730089	5.19667e-10	2.76693e-09	11	13	12	A1	Muscle. skeletal (STARNET)	EpiXcan	0.992833	starnet_sklm	0.999981
4178	ENSG00000168228	ZCCHC4	0.226418	0.129406	0.820876	0.0407916	0.0844185	2.55079e-11	1.49743e-10	36	53	45	A1	Muscle. skeletal (STARNET)	EpiXcan	0.992833	starnet_sklm	0.999981
4179	ENSG00000158406	HIST1H4H	-0.2264	-0.0803991	0.82089	0.0494896	0.0655222	5.11608e-09	2.49934e-08	24	27	26	A1	Muscle. skeletal (STARNET)	EpiXcan	0.992833	starnet_sklm	0.999981
4180	ENSG00000103037	SETD6	0.226384	0.398023	0.820903	0.00478504	0.0239301	0.000467277	0.00134516	11	11	11	A1	Muscle. skeletal (STARNET)	EpiXcan	0.992833	starnet_sklm	0.999981
4181	ENSG00000154310	TNIK	0.225832	0.119096	0.821332	0.0405686	0.110722	1.55833e-14	1.15513e-13	24	40	28	A1	Muscle. skeletal (STARNET)	EpiXcan	0.992833	starnet_sklm	0.999981
4182	ENSG00000187486	KCNJ11	-0.225435	-0.145468	0.821641	0.0687926	0.0827321	4.80131e-11	2.76035e-10	22	30	28	A1	Muscle. skeletal (STARNET)	EpiXcan	0.992833	starnet_sklm	0.999981
4183	ENSG00000118200	CAMSAP2	-0.22543	-0.0607542	0.821645	0.100808	0.0935182	2.19107e-12	1.41391e-11	82	103	100	A1	Muscle. skeletal (STARNET)	EpiXcan	0.992833	starnet_sklm	0.999981
4184	ENSG00000259877	AC009113.1	-0.225301	-0.37866	0.821745	0.00487878	0.0325619	4.86758e-05	0.000156801	7	50	15	A1	Muscle. skeletal (STARNET)	EpiXcan	0.992833	starnet_sklm	0.999981
4185	ENSG00000171115	GIMAP8	0.225053	0.0772228	0.821938	0.0717596	0.118391	1.49173e-15	1.17569e-14	16	33	16	A1	Muscle. skeletal (STARNET)	EpiXcan	0.992833	starnet_sklm	0.999981
4186	ENSG00000104964	AES	-0.224618	-0.657834	0.822277	0.00443888	0.022184	0.000789324	0.00221678	8	59	10	A1	Muscle. skeletal (STARNET)	EpiXcan	0.992833	starnet_sklm	0.999981
4187	ENSG00000145780	FEM1C	-0.22448	-0.714943	0.822383	0.00128236	0.0113591	0.0173433	0.0416908	4	9	6	A1	Muscle. skeletal (STARNET)	EpiXcan	0.992833	starnet_sklm	0.999981
4188	ENSG00000176723	ZNF843	-0.224173	-0.0643671	0.822623	0.0402377	0.201242	4.95714e-27	7.18005e-26	14	29	20	A1	Muscle. skeletal (STARNET)	EpiXcan	0.992833	starnet_sklm	0.999981
4189	ENSG00000070081	NUCB2	0.224119	0.235478	0.822665	0.00563106	0.0294017	0.000120022	0.000369706	4	7	5	A1	Muscle. skeletal (STARNET)	EpiXcan	0.992833	starnet_sklm	0.999981
4190	ENSG00000161654	LSM12	0.224012	0.200235	0.822748	0.0185117	0.0295426	0.000100197	0.000311203	22	29	24	A1	Muscle. skeletal (STARNET)	EpiXcan	0.992833	starnet_sklm	0.999981
4191	ENSG00000147408	CSGALNACT1	0.223824	0.170732	0.822895	0.0216612	0.122578	3.74743e-16	3.07716e-15	17	44	25	A1	Muscle. skeletal (STARNET)	EpiXcan	0.992833	starnet_sklm	0.999981
4192	ENSG00000152465	NMT2	0.223767	0.0554842	0.822939	0.079887	0.0989296	2.81463e-13	1.92644e-12	37	56	46	A1	Muscle. skeletal (STARNET)	EpiXcan	0.992833	starnet_sklm	0.999981
4193	ENSG00000138030	KHK	-0.223027	-0.0489766	0.823515	0.246767	0.391202	2.12038e-60	9.32657e-59	21	34	25	A1	Muscle. skeletal (STARNET)	EpiXcan	0.992833	starnet_sklm	0.999981
4194	ENSG00000007312	CD79B	-0.22262	-0.66146	0.823831	0.00114647	0.0202751	0.00139466	0.00381387	2	5	3	A1	Muscle. skeletal (STARNET)	EpiXcan	0.992833	starnet_sklm	0.999981
4195	ENSG00000007341	ST7L	0.222461	0.0839682	0.823955	0.0557439	0.147101	1.85815e-19	1.84795e-18	21	38	28	A1	Muscle. skeletal (STARNET)	EpiXcan	0.992833	starnet_sklm	0.999981
4196	ENSG00000138767	CNOT6L	-0.222304	-0.244161	0.824077	0.0125447	0.0185015	0.00226854	0.00605958	18	31	19	A1	Muscle. skeletal (STARNET)	EpiXcan	0.992833	starnet_sklm	0.999981
4197	ENSG00000150672	DLG2	-0.222161	-0.103086	0.824188	0.0508409	0.111716	1.05039e-14	7.88884e-14	20	31	22	A1	Muscle. skeletal (STARNET)	EpiXcan	0.992833	starnet_sklm	0.999981
4198	ENSG00000090539	CHRD	0.221894	0.460995	0.824396	0.0137325	0.0145212	0.0067005	0.0169625	18	31	25	A1	Muscle. skeletal (STARNET)	EpiXcan	0.992833	starnet_sklm	0.999981
4199	ENSG00000197782	ZNF780A	0.221018	0.203729	0.825078	0.0376999	0.0537248	1.3143e-07	5.62587e-07	19	25	22	A1	Muscle. skeletal (STARNET)	EpiXcan	0.992833	starnet_sklm	0.999981
4200	ENSG00000005100	DHX33	0.220783	-0.116896	0.825261	0.00922122	0.0221146	0.000793457	0.00222786	14	22	18	A1	Muscle. skeletal (STARNET)	EpiXcan	0.992833	starnet_sklm	0.999981
4201	ENSG00000178996	SNX18	-0.219801	-0.245612	0.826026	0.00699607	0.0153111	0.00564542	0.0144074	7	15	7	A1	Muscle. skeletal (STARNET)	EpiXcan	0.992833	starnet_sklm	0.999981
4202	ENSG00000164684	ZNF704	0.219798	0.112964	0.826028	0.0350709	0.0409609	3.92305e-06	1.43665e-05	27	47	32	A1	Muscle. skeletal (STARNET)	EpiXcan	0.992833	starnet_sklm	0.999981
4203	ENSG00000226752	PSMD5-AS1	0.219683	0.0343201	0.826118	0.420381	0.783117	5.69684e-214	9.73671e-211	10	18	12	A1	Muscle. skeletal (STARNET)	EpiXcan	0.992833	starnet_sklm	0.999981
4204	ENSG00000127329	PTPRB	0.219241	0.347753	0.826463	0.00864675	0.0132135	0.010068	0.0249438	34	59	45	A1	Muscle. skeletal (STARNET)	EpiXcan	0.992833	starnet_sklm	0.999981
4205	ENSG00000065665	SEC61A2	0.218992	0.154914	0.826656	0.0253348	0.0517661	2.58087e-07	1.07539e-06	29	57	39	A1	Muscle. skeletal (STARNET)	EpiXcan	0.992833	starnet_sklm	0.999981
4206	ENSG00000159720	ATP6V0D1	0.218983	0.0746528	0.826663	0.0622055	0.0901785	5.12792e-12	3.20535e-11	17	45	20	A1	Muscle. skeletal (STARNET)	EpiXcan	0.992833	starnet_sklm	0.999981
4207	ENSG00000151376	ME3	0.218517	0.0909398	0.827027	0.118893	0.095384	1.16839e-12	7.66795e-12	79	139	94	A1	Muscle. skeletal (STARNET)	EpiXcan	0.992833	starnet_sklm	0.999981
4208	ENSG00000120805	ARL1	-0.217861	-0.179989	0.827538	0.0116023	0.0150288	0.00579661	0.0147838	11	18	14	A1	Muscle. skeletal (STARNET)	EpiXcan	0.992833	starnet_sklm	0.999981
4209	ENSG00000198874	TYW1	-0.217858	-0.0661189	0.82754	0.158629	0.249143	1.17357e-34	2.29046e-33	27	57	30	A1	Muscle. skeletal (STARNET)	EpiXcan	0.992833	starnet_sklm	0.999981
4210	ENSG00000106701	FSD1L	-0.217802	-0.314578	0.827583	0.00950554	0.0169155	0.00360481	0.00939607	13	38	18	A1	Muscle. skeletal (STARNET)	EpiXcan	0.992833	starnet_sklm	0.999981
4211	ENSG00000230943	LINC02541	0.217757	0.0810199	0.827618	0.0842484	0.188454	4.64013e-25	6.19581e-24	26	48	34	A1	Muscle. skeletal (STARNET)	EpiXcan	0.992833	starnet_sklm	0.999981
4212	ENSG00000131844	MCCC2	-0.217536	-0.0781451	0.827791	0.0973278	0.100908	1.61576e-13	1.1239e-12	40	69	49	A1	Muscle. skeletal (STARNET)	EpiXcan	0.992833	starnet_sklm	0.999981
4213	ENSG00000196535	MYO18A	-0.217495	-0.271925	0.827822	0.00555063	0.0107757	0.0188431	0.0450877	4	40	4	A1	Muscle. skeletal (STARNET)	EpiXcan	0.992833	starnet_sklm	0.999981
4214	ENSG00000119392	GLE1	0.216452	0.0558943	0.828635	0.144299	0.216675	1.15348e-30	1.93011e-29	12	25	15	A1	Muscle. skeletal (STARNET)	EpiXcan	0.992833	starnet_sklm	0.999981
4215	ENSG00000132563	REEP2	-0.216429	-0.222063	0.828653	0.0183303	0.0396387	7.43914e-06	2.63397e-05	7	7	7	A1	Muscle. skeletal (STARNET)	EpiXcan	0.992833	starnet_sklm	0.999981
4216	ENSG00000130347	RTN4IP1	0.216394	0.0913538	0.82868	0.0654059	0.155325	1.46096e-20	1.5319e-19	3	12	5	A1	Muscle. skeletal (STARNET)	EpiXcan	0.992833	starnet_sklm	0.999981
4217	ENSG00000105355	PLIN3	0.21609	0.0932318	0.828918	0.072393	0.218305	1.20822e-30	2.01605e-29	66	186	88	A1	Muscle. skeletal (STARNET)	EpiXcan	0.992833	starnet_sklm	0.999981
4218	ENSG00000206145	P2RX6P	-0.215996	-0.0705108	0.828991	0.237607	0.299406	3.58525e-43	9.40657e-42	26	73	33	A1	Muscle. skeletal (STARNET)	EpiXcan	0.992833	starnet_sklm	0.999981
4219	ENSG00000269893	SNHG8	0.215601	0.0294276	0.829299	0.423165	0.572644	2.4757e-110	3.5261e-108	22	38	25	A1	Muscle. skeletal (STARNET)	EpiXcan	0.992833	starnet_sklm	0.999981
4220	ENSG00000166770	ZNF667-AS1	-0.215297	-0.271628	0.829536	0.0169743	0.0491554	4.3952e-07	1.79346e-06	22	37	31	A1	Muscle. skeletal (STARNET)	EpiXcan	0.992833	starnet_sklm	0.999981
4221	ENSG00000162377	COA7	-0.215171	-0.393366	0.829634	0.0163389	0.0244099	0.000431358	0.00124837	23	34	27	A1	Muscle. skeletal (STARNET)	EpiXcan	0.992833	starnet_sklm	0.999981
4222	ENSG00000147457	CHMP7	0.215147	0.164542	0.829652	0.0588944	0.104399	6.35563e-14	4.51536e-13	24	33	31	A1	Muscle. skeletal (STARNET)	EpiXcan	0.992833	starnet_sklm	0.999981
4223	ENSG00000169857	AVEN	0.215017	0.243345	0.829754	0.0070302	0.0282512	0.000154007	0.000469317	5	15	10	A1	Muscle. skeletal (STARNET)	EpiXcan	0.992833	starnet_sklm	0.999981
4224	ENSG00000107959	PITRM1	-0.214511	-0.100191	0.830148	0.169775	0.281438	2.0518e-39	4.72982e-38	22	50	32	A1	Muscle. skeletal (STARNET)	EpiXcan	0.992833	starnet_sklm	0.999981
4225	ENSG00000133250	ZNF414	0.214411	0.150871	0.830227	0.0379791	0.0249579	0.000296486	0.000875627	32	77	35	A1	Muscle. skeletal (STARNET)	EpiXcan	0.992833	starnet_sklm	0.999981
4226	ENSG00000159259	CHAF1B	-0.213837	-0.276129	0.830674	0.00781505	0.0231367	0.00056939	0.00162311	6	10	9	A1	Muscle. skeletal (STARNET)	EpiXcan	0.992833	starnet_sklm	0.999981
4227	ENSG00000131845	ZNF304	-0.21354	-0.130683	0.830906	0.0327419	0.0645459	4.3716e-09	2.14917e-08	13	17	13	A1	Muscle. skeletal (STARNET)	EpiXcan	0.992833	starnet_sklm	0.999981
4228	ENSG00000187049	TMEM216	-0.21311	-0.15711	0.831241	0.0145203	0.0510453	2.871e-07	1.18812e-06	9	14	10	A1	Muscle. skeletal (STARNET)	EpiXcan	0.992833	starnet_sklm	0.999981
4229	ENSG00000162869	PPP1R21	-0.212946	-0.196616	0.831369	0.0423761	0.0915165	2.95805e-12	1.88245e-11	19	25	23	A1	Muscle. skeletal (STARNET)	EpiXcan	0.992833	starnet_sklm	0.999981
4230	ENSG00000159377	PSMB4	-0.212894	-0.192319	0.831409	0.0135192	0.0318784	5.50225e-05	0.00017606	16	27	21	A1	Muscle. skeletal (STARNET)	EpiXcan	0.992833	starnet_sklm	0.999981
4231	ENSG00000271780	AL118558.3	-0.212751	-0.0640093	0.831521	0.0882843	0.137954	2.02472e-18	1.90589e-17	30	36	33	A1	Muscle. skeletal (STARNET)	EpiXcan	0.992833	starnet_sklm	0.999981
4232	ENSG00000185567	AHNAK2	0.21259	3.16853	0.831646	4.31782e-05	0.0453408	1.3759e-06	5.29471e-06	2	6	4	A1	Muscle. skeletal (STARNET)	EpiXcan	0.992833	starnet_sklm	0.999981
4233	ENSG00000064726	BTBD1	0.212498	0.0932043	0.831718	0.0583002	0.119728	7.49169e-16	6.04795e-15	17	23	20	A1	Muscle. skeletal (STARNET)	EpiXcan	0.992833	starnet_sklm	0.999981
4234	ENSG00000129317	PUS7L	0.212426	0.0858739	0.831775	0.0701006	0.13216	1.1997e-17	1.08163e-16	26	46	30	A1	Muscle. skeletal (STARNET)	EpiXcan	0.992833	starnet_sklm	0.999981
4235	ENSG00000145782	ATG12	-0.212049	-0.29033	0.832069	0.0181785	0.0539484	1.30783e-07	5.60017e-07	30	39	33	A1	Muscle. skeletal (STARNET)	EpiXcan	0.992833	starnet_sklm	0.999981
4236	ENSG00000186281	GPAT2	-0.212003	-0.0529579	0.832105	0.203902	0.301463	3.6426e-43	9.51529e-42	25	57	27	A1	Muscle. skeletal (STARNET)	EpiXcan	0.992833	starnet_sklm	0.999981
4237	ENSG00000100225	FBXO7	-0.211852	-0.282835	0.832223	0.00976361	0.0317657	5.84873e-05	0.000186498	6	10	7	A1	Muscle. skeletal (STARNET)	EpiXcan	0.992833	starnet_sklm	0.999981
4238	ENSG00000138036	DYNC2LI1	-0.211742	-0.0896961	0.832309	0.172636	0.227216	1.84528e-32	3.30493e-31	48	87	62	A1	Muscle. skeletal (STARNET)	EpiXcan	0.992833	starnet_sklm	0.999981
4239	ENSG00000175221	MED16	0.211181	0.135781	0.832746	0.0299167	0.223337	2.11466e-30	3.48482e-29	19	90	25	A1	Muscle. skeletal (STARNET)	EpiXcan	0.992833	starnet_sklm	0.999981
4240	ENSG00000151914	DST	-0.2106	-0.143532	0.833199	0.0131235	0.0244436	0.000442236	0.00127676	6	15	7	A1	Muscle. skeletal (STARNET)	EpiXcan	0.992833	starnet_sklm	0.999981
4241	ENSG00000127663	KDM4B	-0.210182	-0.185148	0.833526	0.00847946	0.0305339	8.62889e-05	0.000270535	13	27	14	A1	Muscle. skeletal (STARNET)	EpiXcan	0.992833	starnet_sklm	0.999981
4242	ENSG00000064995	TAF11	0.210118	0.246161	0.833576	0.0368067	0.0649561	5.27349e-09	2.57204e-08	17	64	19	A1	Muscle. skeletal (STARNET)	EpiXcan	0.992833	starnet_sklm	0.999981
4243	ENSG00000127870	RNF6	-0.210113	-0.287137	0.833579	0.00879988	0.033258	4.06925e-05	0.000132547	4	7	6	A1	Muscle. skeletal (STARNET)	EpiXcan	0.992833	starnet_sklm	0.999981
4244	ENSG00000260708	AL118516.1	-0.209993	-0.0579839	0.833673	0.121475	0.548926	9.12367e-100	1.08075e-97	23	59	39	A1	Muscle. skeletal (STARNET)	EpiXcan	0.992833	starnet_sklm	0.999981
4245	ENSG00000182511	FES	-0.209897	-0.467667	0.833748	0.0031723	0.0335663	3.4031e-05	0.000111792	3	3	3	A1	Muscle. skeletal (STARNET)	EpiXcan	0.992833	starnet_sklm	0.999981
4246	ENSG00000136936	XPA	0.209519	0.135305	0.834043	0.0256681	0.0394619	6.30737e-06	2.25191e-05	24	43	30	A1	Muscle. skeletal (STARNET)	EpiXcan	0.992833	starnet_sklm	0.999981
4247	ENSG00000181404	WASHC1	-0.209428	-0.306363	0.834114	0.0169662	0.0337136	3.18095e-05	0.000104811	24	55	36	A1	Muscle. skeletal (STARNET)	EpiXcan	0.992833	starnet_sklm	0.999981
4248	ENSG00000158560	DYNC1I1	0.208945	0.0643129	0.834491	0.10787	0.269345	9.73132e-38	2.11683e-36	37	60	45	A1	Muscle. skeletal (STARNET)	EpiXcan	0.992833	starnet_sklm	0.999981
4249	ENSG00000105983	LMBR1	0.208601	0.10037	0.834759	0.0286557	0.0400363	4.67753e-06	1.69171e-05	40	92	45	A1	Muscle. skeletal (STARNET)	EpiXcan	0.992833	starnet_sklm	0.999981
4250	ENSG00000129925	TMEM8A	-0.208565	-0.0651346	0.834788	0.140487	0.3519	4.3662e-52	1.53188e-50	27	46	34	A1	Muscle. skeletal (STARNET)	EpiXcan	0.992833	starnet_sklm	0.999981
4251	ENSG00000088280	ASAP3	0.208347	0.0483839	0.834958	0.214258	0.292968	2.60907e-41	6.3965e-40	22	31	22	A1	Muscle. skeletal (STARNET)	EpiXcan	0.992833	starnet_sklm	0.999981
4252	ENSG00000159761	C16orf86	-0.207178	-0.197062	0.835871	0.0222475	0.0637267	6.34414e-09	3.06548e-08	16	41	19	A1	Muscle. skeletal (STARNET)	EpiXcan	0.992833	starnet_sklm	0.999981
4253	ENSG00000135643	KCNMB4	-0.207083	-0.12956	0.835945	0.0264529	0.03337	3.46466e-05	0.000113658	33	56	40	A1	Muscle. skeletal (STARNET)	EpiXcan	0.992833	starnet_sklm	0.999981
4254	ENSG00000108433	GOSR2	-0.206934	-0.317025	0.836062	0.0237993	0.0455155	1.41369e-06	5.42967e-06	18	36	24	A1	Muscle. skeletal (STARNET)	EpiXcan	0.992833	starnet_sklm	0.999981
4255	ENSG00000171202	TMEM126A	-0.206887	-0.122833	0.836098	0.0370916	0.0482427	5.44336e-07	2.1957e-06	13	13	13	A1	Muscle. skeletal (STARNET)	EpiXcan	0.992833	starnet_sklm	0.999981
4256	ENSG00000149084	HSD17B12	-0.206865	-0.180857	0.836115	0.0333219	0.144159	2.80953e-19	2.76424e-18	52	89	66	A1	Muscle. skeletal (STARNET)	EpiXcan	0.992833	starnet_sklm	0.999981
4257	ENSG00000272288	AL451165.2	0.206842	0.0413781	0.836133	0.0131835	0.0297087	9.74393e-05	0.000303111	11	34	14	A1	Muscle. skeletal (STARNET)	EpiXcan	0.992833	starnet_sklm	0.999981
4258	ENSG00000103248	MTHFSD	0.206787	0.0688139	0.836176	0.0891717	0.138096	3.04382e-18	2.83175e-17	35	64	52	A1	Muscle. skeletal (STARNET)	EpiXcan	0.992833	starnet_sklm	0.999981
4259	ENSG00000092203	TOX4	-0.206783	-0.0957927	0.836179	0.0595291	0.0866964	1.01622e-11	6.22216e-11	45	70	56	A1	Muscle. skeletal (STARNET)	EpiXcan	0.992833	starnet_sklm	0.999981
4260	ENSG00000143067	ZNF697	0.20664	0.106572	0.836291	0.0834066	0.111218	7.73795e-15	5.85929e-14	36	66	43	A1	Muscle. skeletal (STARNET)	EpiXcan	0.992833	starnet_sklm	0.999981
4261	ENSG00000106617	PRKAG2	-0.206488	-0.150059	0.83641	0.0220847	0.0456584	1.29878e-06	5.00924e-06	21	29	26	A1	Muscle. skeletal (STARNET)	EpiXcan	0.992833	starnet_sklm	0.999981
4262	ENSG00000129347	KRI1	-0.206323	-0.103399	0.836539	0.0411822	0.140186	1.11542e-18	1.06759e-17	3	9	5	A1	Muscle. skeletal (STARNET)	EpiXcan	0.992833	starnet_sklm	0.999981
4263	ENSG00000075711	DLG1	0.206215	0.164434	0.836623	0.0483745	0.0977663	5.57036e-13	3.74403e-12	60	101	76	A1	Muscle. skeletal (STARNET)	EpiXcan	0.992833	starnet_sklm	0.999981
4264	ENSG00000197712	FAM114A1	0.206176	0.117196	0.836654	0.0520697	0.0924437	1.89576e-12	1.22666e-11	22	46	25	A1	Muscle. skeletal (STARNET)	EpiXcan	0.992833	starnet_sklm	0.999981
4265	ENSG00000100181	TPTEP1	-0.205767	-0.111641	0.836973	0.0559404	0.100072	2.90089e-13	1.98095e-12	45	67	54	A1	Muscle. skeletal (STARNET)	EpiXcan	0.992833	starnet_sklm	0.999981
4266	ENSG00000122705	CLTA	-0.205685	-0.228506	0.837037	0.0328689	0.029825	9.3326e-05	0.000291148	30	50	37	A1	Muscle. skeletal (STARNET)	EpiXcan	0.992833	starnet_sklm	0.999981
4267	ENSG00000171865	RNASEH1	-0.205367	-0.291757	0.837286	0.0132456	0.0330998	3.71449e-05	0.000121421	14	25	19	A1	Muscle. skeletal (STARNET)	EpiXcan	0.992833	starnet_sklm	0.999981
4268	ENSG00000105854	PON2	-0.204868	-0.132049	0.837676	0.0156502	0.0255493	0.000331167	0.000972767	11	12	12	A1	Muscle. skeletal (STARNET)	EpiXcan	0.992833	starnet_sklm	0.999981
4269	ENSG00000173193	PARP14	-0.204576	-0.112537	0.837903	0.0382311	0.0783212	1.67798e-10	9.27695e-10	26	37	28	A1	Muscle. skeletal (STARNET)	EpiXcan	0.992833	starnet_sklm	0.999981
4270	ENSG00000153902	LGI4	0.204508	0.0498496	0.837956	0.0866431	0.199782	9.09279e-27	1.30283e-25	39	52	50	A1	Muscle. skeletal (STARNET)	EpiXcan	0.992833	starnet_sklm	0.999981
4271	ENSG00000136371	MTHFS	0.204493	0.0403741	0.837968	0.189242	0.287076	4.50149e-41	1.09686e-39	27	54	30	A1	Muscle. skeletal (STARNET)	EpiXcan	0.992833	starnet_sklm	0.999981
4272	ENSG00000138792	ENPEP	-0.204062	-0.0497954	0.838305	0.0973885	0.154343	2.3309e-20	2.41445e-19	25	43	33	A1	Muscle. skeletal (STARNET)	EpiXcan	0.992833	starnet_sklm	0.999981
4273	ENSG00000099999	RNF215	-0.204048	-0.067043	0.838316	0.0204361	0.0416044	4.06446e-06	1.4848e-05	14	15	14	A1	Muscle. skeletal (STARNET)	EpiXcan	0.992833	starnet_sklm	0.999981
4274	ENSG00000136205	TNS3	0.203488	0.336735	0.838754	0.0043588	0.0230793	0.000664789	0.00188294	7	24	10	A1	Muscle. skeletal (STARNET)	EpiXcan	0.992833	starnet_sklm	0.999981
4275	ENSG00000173230	GOLGB1	0.203462	0.486199	0.838774	0.00187247	0.0731331	6.21892e-10	3.29801e-09	4	17	6	A1	Muscle. skeletal (STARNET)	EpiXcan	0.992833	starnet_sklm	0.999981
4276	ENSG00000075945	KIFAP3	0.20339	0.135741	0.838831	0.014615	0.0746607	3.5398e-10	1.90939e-09	13	27	17	A1	Muscle. skeletal (STARNET)	EpiXcan	0.992833	starnet_sklm	0.999981
4277	ENSG00000176909	MAMSTR	-0.203331	-0.128352	0.838876	0.113117	0.156104	3.95744e-21	4.33182e-20	33	89	53	A1	Muscle. skeletal (STARNET)	EpiXcan	0.992833	starnet_sklm	0.999981
4278	ENSG00000100014	SPECC1L	0.203212	0.165594	0.838969	0.0113524	0.0215817	0.000983725	0.00273577	12	16	14	A1	Muscle. skeletal (STARNET)	EpiXcan	0.992833	starnet_sklm	0.999981
4279	ENSG00000118515	SGK1	0.203199	0.198298	0.83898	0.0225196	0.0157206	0.00486248	0.0125134	22	36	35	A1	Muscle. skeletal (STARNET)	EpiXcan	0.992833	starnet_sklm	0.999981
4280	ENSG00000164070	HSPA4L	0.202493	0.15442	0.839531	0.0163993	0.0363379	1.8505e-05	6.28602e-05	7	34	8	A1	Muscle. skeletal (STARNET)	EpiXcan	0.992833	starnet_sklm	0.999981
4281	ENSG00000135457	TFCP2	-0.202466	-0.174091	0.839552	0.0193463	0.0485988	4.97702e-07	2.01916e-06	20	31	22	A1	Muscle. skeletal (STARNET)	EpiXcan	0.992833	starnet_sklm	0.999981
4282	ENSG00000096968	JAK2	0.202123	0.353018	0.83982	0.0199892	0.0723123	7.36386e-10	3.87599e-09	21	93	32	A1	Muscle. skeletal (STARNET)	EpiXcan	0.992833	starnet_sklm	0.999981
4283	ENSG00000242193	AL359075.1	0.202049	0.14491	0.839878	0.0307346	0.0278824	0.000170405	0.000516263	34	46	40	A1	Muscle. skeletal (STARNET)	EpiXcan	0.992833	starnet_sklm	0.999981
4284	ENSG00000078246	TULP3	0.201415	-0.0213942	0.840374	0.0293624	0.0318786	5.51415e-05	0.000176351	38	59	43	A1	Muscle. skeletal (STARNET)	EpiXcan	0.992833	starnet_sklm	0.999981
4285	ENSG00000242612	DECR2	0.200785	0.0189685	0.840867	0.147245	0.215429	8.14924e-30	1.32469e-28	28	92	33	A1	Muscle. skeletal (STARNET)	EpiXcan	0.992833	starnet_sklm	0.999981
4286	ENSG00000138629	UBL7	-0.20061	-0.228289	0.841003	0.016679	0.0416961	4.08598e-06	1.4913e-05	18	32	22	A1	Muscle. skeletal (STARNET)	EpiXcan	0.992833	starnet_sklm	0.999981
4287	ENSG00000198890	PRMT6	0.200596	0.0730434	0.841015	0.0851601	0.241373	4.85368e-33	8.94752e-32	13	25	18	A1	Muscle. skeletal (STARNET)	EpiXcan	0.992833	starnet_sklm	0.999981
4288	ENSG00000166986	MARS	-0.20052	-0.214033	0.841074	0.0070075	0.0103686	0.0228245	0.0538711	6	12	6	A1	Muscle. skeletal (STARNET)	EpiXcan	0.992833	starnet_sklm	0.999981
4289	ENSG00000138621	PPCDC	0.200298	0.0834949	0.841247	0.0545042	0.0918701	3.69165e-12	2.33071e-11	13	17	16	A1	Muscle. skeletal (STARNET)	EpiXcan	0.992833	starnet_sklm	0.999981
4290	ENSG00000072135	PTPN18	0.200194	0.171994	0.841329	0.0372858	0.045872	1.26553e-06	4.88479e-06	18	22	19	A1	Muscle. skeletal (STARNET)	EpiXcan	0.992833	starnet_sklm	0.999981
4291	ENSG00000070404	FSTL3	0.200176	0.303757	0.841343	0.00667573	0.0122138	0.013773	0.0335465	13	18	15	A1	Muscle. skeletal (STARNET)	EpiXcan	0.992833	starnet_sklm	0.999981
4292	ENSG00000067141	NEO1	0.200162	0.114288	0.841354	0.0330778	0.0178827	0.00255139	0.00676975	29	34	34	A1	Muscle. skeletal (STARNET)	EpiXcan	0.992833	starnet_sklm	0.999981
4293	ENSG00000258289	CHURC1	-0.200028	-0.0275608	0.841458	0.356112	0.557946	1.28945e-103	1.64116e-101	27	37	31	A1	Muscle. skeletal (STARNET)	EpiXcan	0.992833	starnet_sklm	0.999981
4294	ENSG00000255154	HTD2	0.199917	0.0352725	0.841545	0.369905	0.591793	6.26454e-114	1.01282e-111	29	42	35	A1	Muscle. skeletal (STARNET)	EpiXcan	0.992833	starnet_sklm	0.999981
4295	ENSG00000169855	ROBO1	0.199149	0.0449721	0.842146	0.121594	0.168599	1.38158e-22	1.61892e-21	22	32	24	A1	Muscle. skeletal (STARNET)	EpiXcan	0.992833	starnet_sklm	0.999981
4296	ENSG00000166794	PPIB	-0.199031	-0.289038	0.842239	0.00421143	0.0231206	0.000633818	0.00179905	3	11	3	A1	Muscle. skeletal (STARNET)	EpiXcan	0.992833	starnet_sklm	0.999981
4297	ENSG00000151892	GFRA1	0.19871	0.162184	0.842489	0.0300842	0.0599431	2.68981e-08	1.22687e-07	15	21	18	A1	Muscle. skeletal (STARNET)	EpiXcan	0.992833	starnet_sklm	0.999981
4298	ENSG00000111581	NUP107	-0.198561	-0.0944578	0.842606	0.0481972	0.0804368	3.00475e-11	1.75531e-10	10	76	11	A1	Muscle. skeletal (STARNET)	EpiXcan	0.992833	starnet_sklm	0.999981
4299	ENSG00000110717	NDUFS8	-0.198259	-0.397221	0.842842	0.00471429	0.0122523	0.0129364	0.0316571	3	15	3	A1	Muscle. skeletal (STARNET)	EpiXcan	0.992833	starnet_sklm	0.999981
4300	ENSG00000113209	PCDHB5	-0.198085	-0.13113	0.842979	0.0234946	0.0300066	9.44437e-05	0.000294251	26	36	29	A1	Muscle. skeletal (STARNET)	EpiXcan	0.992833	starnet_sklm	0.999981
4301	ENSG00000182446	NPLOC4	0.197634	0.0557331	0.843332	0.0560646	0.0652384	5.75849e-09	2.79491e-08	27	33	31	A1	Muscle. skeletal (STARNET)	EpiXcan	0.992833	starnet_sklm	0.999981
4302	ENSG00000063046	EIF4B	0.196822	0.142761	0.843967	0.0297784	0.0822308	4.60752e-11	2.65404e-10	9	19	13	A1	Muscle. skeletal (STARNET)	EpiXcan	0.992833	starnet_sklm	0.999981
4303	ENSG00000114631	PODXL2	-0.196678	-0.155812	0.84408	0.0206305	0.0382081	1.00491e-05	3.51131e-05	11	13	13	A1	Muscle. skeletal (STARNET)	EpiXcan	0.992833	starnet_sklm	0.999981
4304	ENSG00000158186	MRAS	0.196524	0.0476338	0.8442	0.158002	0.204201	7.27974e-28	1.09416e-26	25	42	26	A1	Muscle. skeletal (STARNET)	EpiXcan	0.992833	starnet_sklm	0.999981
4305	ENSG00000122512	PMS2	0.196516	0.137071	0.844206	0.0219987	0.0425011	3.06726e-06	1.13753e-05	14	30	17	A1	Muscle. skeletal (STARNET)	EpiXcan	0.992833	starnet_sklm	0.999981
4306	ENSG00000163104	SMARCAD1	-0.196504	-0.135456	0.844216	0.0106454	0.0136351	0.00911343	0.02272	9	18	10	A1	Muscle. skeletal (STARNET)	EpiXcan	0.992833	starnet_sklm	0.999981
4307	ENSG00000189316	AC073349.1	0.19616	0.128033	0.844485	0.00847815	0.0226564	0.000731889	0.00206225	9	15	12	A1	Muscle. skeletal (STARNET)	EpiXcan	0.992833	starnet_sklm	0.999981
4308	ENSG00000170417	TMEM182	0.196152	0.21097	0.844491	0.0143791	0.0309892	5.89403e-05	0.000187743	15	19	18	A1	Muscle. skeletal (STARNET)	EpiXcan	0.992833	starnet_sklm	0.999981
4309	ENSG00000119715	ESRRB	0.196014	0.0265165	0.844599	0.441982	0.517981	3.03521e-91	3.05153e-89	46	81	56	A1	Muscle. skeletal (STARNET)	EpiXcan	0.992833	starnet_sklm	0.999981
4310	ENSG00000175895	PLEKHF2	-0.19569	-0.0989973	0.844853	0.0611768	0.0969083	5.34596e-13	3.59725e-12	25	31	27	A1	Muscle. skeletal (STARNET)	EpiXcan	0.992833	starnet_sklm	0.999981
4311	ENSG00000125170	DOK4	-0.195581	-0.456243	0.844938	0.00410508	0.0311329	5.55957e-05	0.000177657	7	14	12	A1	Muscle. skeletal (STARNET)	EpiXcan	0.992833	starnet_sklm	0.999981
4312	ENSG00000160194	NDUFV3	0.194943	0.0261818	0.845438	0.411474	0.490231	7.65884e-86	7.04849e-84	55	81	74	A1	Muscle. skeletal (STARNET)	EpiXcan	0.992833	starnet_sklm	0.999981
4313	ENSG00000157191	NECAP2	-0.194896	-0.994327	0.845475	0.000427775	0.0130968	0.0106256	0.0262384	3	11	4	A1	Muscle. skeletal (STARNET)	EpiXcan	0.992833	starnet_sklm	0.999981
4314	ENSG00000100296	THOC5	-0.194624	-0.0818968	0.845687	0.0959225	0.137227	3.30278e-18	3.06552e-17	27	49	35	A1	Muscle. skeletal (STARNET)	EpiXcan	0.992833	starnet_sklm	0.999981
4315	ENSG00000075234	TTC38	0.19446	0.121355	0.845816	0.0534326	0.115236	3.51972e-15	2.71327e-14	9	12	10	A1	Muscle. skeletal (STARNET)	EpiXcan	0.992833	starnet_sklm	0.999981
4316	ENSG00000076554	TPD52	-0.194442	-0.0565592	0.84583	0.208381	0.38237	1.45354e-58	6.12329e-57	41	88	51	A1	Muscle. skeletal (STARNET)	EpiXcan	0.992833	starnet_sklm	0.999981
4317	ENSG00000132405	TBC1D14	-0.194333	-0.11576	0.845915	0.0520784	0.125731	1.14226e-16	9.72667e-16	27	65	40	A1	Muscle. skeletal (STARNET)	EpiXcan	0.992833	starnet_sklm	0.999981
4318	ENSG00000182534	MXRA7	-0.194303	-0.0245595	0.845938	0.435091	0.599269	1.09181e-116	1.92094e-114	45	64	52	A1	Muscle. skeletal (STARNET)	EpiXcan	0.992833	starnet_sklm	0.999981
4319	ENSG00000197253	TPSB2	0.193809	0.0864136	0.846325	0.0639756	0.265195	2.25406e-37	4.84157e-36	48	83	64	A1	Muscle. skeletal (STARNET)	EpiXcan	0.992833	starnet_sklm	0.999981
4320	ENSG00000167397	VKORC1	-0.193543	-0.233948	0.846533	0.00866089	0.0295886	8.764e-05	0.000274268	9	16	13	A1	Muscle. skeletal (STARNET)	EpiXcan	0.992833	starnet_sklm	0.999981
4321	ENSG00000273486	AC096992.2	-0.193394	-0.076489	0.84665	0.109671	0.248207	1.36952e-34	2.65988e-33	70	115	102	A1	Muscle. skeletal (STARNET)	EpiXcan	0.992833	starnet_sklm	0.999981
4322	ENSG00000073712	FERMT2	-0.19308	-0.19521	0.846896	0.0178772	0.0710156	1.11226e-09	5.75595e-09	11	24	20	A1	Muscle. skeletal (STARNET)	EpiXcan	0.992833	starnet_sklm	0.999981
4323	ENSG00000113231	PDE8B	-0.19206	-0.0884858	0.847695	0.123595	0.157326	1.23911e-20	1.30845e-19	52	70	66	A1	Muscle. skeletal (STARNET)	EpiXcan	0.992833	starnet_sklm	0.999981
4324	ENSG00000160460	SPTBN4	0.191948	0.135922	0.847783	0.018797	0.0302694	9.17303e-05	0.000286394	14	19	17	A1	Muscle. skeletal (STARNET)	EpiXcan	0.992833	starnet_sklm	0.999981
4325	ENSG00000134440	NARS	-0.191552	-0.173997	0.848093	0.0221047	0.117568	1.5738e-15	1.23793e-14	7	23	14	A1	Muscle. skeletal (STARNET)	EpiXcan	0.992833	starnet_sklm	0.999981
4326	ENSG00000184117	NIPSNAP1	0.191195	0.151538	0.848373	0.0389003	0.0468131	1.0004e-06	3.90881e-06	37	54	44	A1	Muscle. skeletal (STARNET)	EpiXcan	0.992833	starnet_sklm	0.999981
4327	ENSG00000162618	ADGRL4	-0.190849	-0.138632	0.848644	0.0202322	0.0405535	5.75363e-06	2.05851e-05	17	32	18	A1	Muscle. skeletal (STARNET)	EpiXcan	0.992833	starnet_sklm	0.999981
4328	ENSG00000128595	CALU	-0.190774	-0.155838	0.848703	0.0163615	0.0611132	9.25464e-09	4.40249e-08	8	14	10	A1	Muscle. skeletal (STARNET)	EpiXcan	0.992833	starnet_sklm	0.999981
4329	ENSG00000130589	HELZ2	-0.190358	-0.172509	0.849029	0.024001	0.041014	4.92327e-06	1.77362e-05	20	24	24	A1	Muscle. skeletal (STARNET)	EpiXcan	0.992833	starnet_sklm	0.999981
4330	ENSG00000175161	CADM2	-0.18979	-0.073301	0.849474	0.0602583	0.136385	5.51894e-18	5.07522e-17	15	85	20	A1	Muscle. skeletal (STARNET)	EpiXcan	0.992833	starnet_sklm	0.999981
4331	ENSG00000124508	BTN2A2	0.189653	0.157413	0.849581	0.0480597	0.0281685	0.000133265	0.000408502	46	57	48	A1	Muscle. skeletal (STARNET)	EpiXcan	0.992833	starnet_sklm	0.999981
4332	ENSG00000166821	PEX11A	0.189476	0.129884	0.84972	0.0252357	0.0621744	1.30819e-08	6.15219e-08	13	31	15	A1	Muscle. skeletal (STARNET)	EpiXcan	0.992833	starnet_sklm	0.999981
4333	ENSG00000253738	OTUD6B-AS1	-0.189319	-0.168278	0.849842	0.0181927	0.034957	2.52424e-05	8.43575e-05	20	33	26	A1	Muscle. skeletal (STARNET)	EpiXcan	0.992833	starnet_sklm	0.999981
4334	ENSG00000182004	SNRPE	-0.188357	-0.234209	0.850597	0.0161381	0.0244681	0.000405158	0.00117786	18	24	21	A1	Muscle. skeletal (STARNET)	EpiXcan	0.992833	starnet_sklm	0.999981
4335	ENSG00000111817	DSE	0.187732	0.135252	0.851086	0.0331964	0.0241201	0.000451518	0.00130199	40	89	53	A1	Muscle. skeletal (STARNET)	EpiXcan	0.992833	starnet_sklm	0.999981
4336	ENSG00000091262	ABCC6	-0.187664	-0.016713	0.85114	0.287703	0.34042	5.71374e-50	1.82291e-48	111	224	140	A1	Muscle. skeletal (STARNET)	EpiXcan	0.992833	starnet_sklm	0.999981
4337	ENSG00000172728	FUT10	0.187011	0.189834	0.851652	0.0114635	0.0640332	8.61186e-09	4.10978e-08	6	18	14	A1	Muscle. skeletal (STARNET)	EpiXcan	0.992833	starnet_sklm	0.999981
4338	ENSG00000103066	PLA2G15	0.18611	0.109803	0.852359	0.0597877	0.0921995	2.90914e-12	1.85231e-11	23	49	25	A1	Muscle. skeletal (STARNET)	EpiXcan	0.992833	starnet_sklm	0.999981
4339	ENSG00000101096	NFATC2	-0.185983	-0.519455	0.852458	0.00299947	0.0120632	0.0139512	0.0339597	3	5	4	A1	Muscle. skeletal (STARNET)	EpiXcan	0.992833	starnet_sklm	0.999981
4340	ENSG00000244257	PKD1P1	0.185977	0.0585773	0.852463	0.120548	0.158771	4.45454e-21	4.85375e-20	35	78	44	A1	Muscle. skeletal (STARNET)	EpiXcan	0.992833	starnet_sklm	0.999981
4341	ENSG00000149503	INCENP	-0.185875	-0.122011	0.852543	0.147731	0.174454	2.33945e-23	2.87659e-22	41	60	44	A1	Muscle. skeletal (STARNET)	EpiXcan	0.992833	starnet_sklm	0.999981
4342	ENSG00000123453	SARDH	-0.185786	-0.0159758	0.852613	0.157143	0.343248	5.7585e-51	1.90317e-49	22	34	25	A1	Muscle. skeletal (STARNET)	EpiXcan	0.992833	starnet_sklm	0.999981
4343	ENSG00000124151	NCOA3	-0.185292	-0.00348482	0.853	0.0156035	0.025161	0.000353129	0.00103373	20	27	27	A1	Muscle. skeletal (STARNET)	EpiXcan	0.992833	starnet_sklm	0.999981
4344	ENSG00000147576	ADHFE1	-0.185271	-0.0472723	0.853017	0.306082	0.490596	1.3662e-83	1.17592e-81	28	46	35	A1	Muscle. skeletal (STARNET)	EpiXcan	0.992833	starnet_sklm	0.999981
4345	ENSG00000230555	AL450326.1	-0.185033	-0.0308997	0.853203	0.221763	0.343115	2.67754e-51	9.0748e-50	48	73	61	A1	Muscle. skeletal (STARNET)	EpiXcan	0.992833	starnet_sklm	0.999981
4346	ENSG00000134070	IRAK2	0.18471	0.143028	0.853457	0.0659889	0.0190638	0.00202227	0.00543572	62	92	78	A1	Muscle. skeletal (STARNET)	EpiXcan	0.992833	starnet_sklm	0.999981
4347	ENSG00000237440	ZNF737	0.184666	0.0507123	0.853491	0.0615131	0.111458	5.75149e-15	4.38844e-14	15	23	16	A1	Muscle. skeletal (STARNET)	EpiXcan	0.992833	starnet_sklm	0.999981
4348	ENSG00000170542	SERPINB9	0.184155	0.0429978	0.853892	0.0259767	0.0447981	1.67471e-06	6.39521e-06	29	91	35	A1	Muscle. skeletal (STARNET)	EpiXcan	0.992833	starnet_sklm	0.999981
4349	ENSG00000174547	MRPL11	-0.183053	-0.0365103	0.854757	0.0216577	0.0153101	0.00540744	0.0138443	16	30	18	A1	Muscle. skeletal (STARNET)	EpiXcan	0.992833	starnet_sklm	0.999981
4350	ENSG00000115109	EPB41L5	-0.182961	-0.0666663	0.854828	0.0797497	0.148682	3.71701e-20	3.8172e-19	25	39	30	A1	Muscle. skeletal (STARNET)	EpiXcan	0.992833	starnet_sklm	0.999981
4351	ENSG00000151967	SCHIP1	0.182957	0.383214	0.854831	0.00226646	0.0184016	0.0022834	0.00609518	3	3	3	A1	Muscle. skeletal (STARNET)	EpiXcan	0.992833	starnet_sklm	0.999981
4352	ENSG00000091490	SEL1L3	0.18237	0.290719	0.855293	0.00347948	0.018874	0.00210161	0.00564391	8	40	9	A1	Muscle. skeletal (STARNET)	EpiXcan	0.992833	starnet_sklm	0.999981
4353	ENSG00000104324	CPQ	-0.182267	-0.103711	0.855373	0.045408	0.0678889	3.09276e-09	1.53598e-08	26	50	35	A1	Muscle. skeletal (STARNET)	EpiXcan	0.992833	starnet_sklm	0.999981
4354	ENSG00000144642	RBMS3	-0.182265	-0.332053	0.855375	0.00993524	0.0254983	0.000344493	0.00100993	20	32	26	A1	Muscle. skeletal (STARNET)	EpiXcan	0.992833	starnet_sklm	0.999981
4355	ENSG00000176485	PLA2G16	-0.18095	-0.17985	0.856407	0.019863	0.0527592	1.88837e-07	7.97193e-07	15	19	17	A1	Muscle. skeletal (STARNET)	EpiXcan	0.992833	starnet_sklm	0.999981
4356	ENSG00000069998	HDHD5	0.180911	0.288066	0.856438	0.0114351	0.0201578	0.00134953	0.00369722	9	11	9	A1	Muscle. skeletal (STARNET)	EpiXcan	0.992833	starnet_sklm	0.999981
4357	ENSG00000171262	FAM98B	-0.180877	-0.192563	0.856464	0.00867309	0.0383563	9.00979e-06	3.16573e-05	25	69	40	A1	Muscle. skeletal (STARNET)	EpiXcan	0.992833	starnet_sklm	0.999981
4358	ENSG00000100350	FOXRED2	-0.180828	0.0124089	0.856503	0.0880895	0.144707	5.61907e-19	5.47002e-18	65	102	82	A1	Muscle. skeletal (STARNET)	EpiXcan	0.992833	starnet_sklm	0.999981
4359	ENSG00000023909	GCLM	0.180691	0.162497	0.85661	0.0167235	0.0290898	0.00012156	0.000374156	9	9	9	A1	Muscle. skeletal (STARNET)	EpiXcan	0.992833	starnet_sklm	0.999981
4360	ENSG00000171488	LRRC8C	0.180442	-0.0124965	0.856805	0.00431808	0.0152298	0.00562551	0.0143658	20	57	26	A1	Muscle. skeletal (STARNET)	EpiXcan	0.992833	starnet_sklm	0.999981
4361	ENSG00000177311	ZBTB38	0.1802	0.202485	0.856995	0.0132472	0.0543891	8.68484e-08	3.77383e-07	11	14	13	A1	Muscle. skeletal (STARNET)	EpiXcan	0.992833	starnet_sklm	0.999981
4362	ENSG00000164715	LMTK2	-0.180193	-0.0420511	0.857001	0.0935972	0.122503	4.0467e-16	3.31835e-15	43	77	46	A1	Muscle. skeletal (STARNET)	EpiXcan	0.992833	starnet_sklm	0.999981
4363	ENSG00000135932	CAB39	-0.180183	-0.141132	0.857009	0.0102035	0.0636454	8.84251e-09	4.21313e-08	15	39	19	A1	Muscle. skeletal (STARNET)	EpiXcan	0.992833	starnet_sklm	0.999981
4364	ENSG00000006831	ADIPOR2	0.179814	0.0546827	0.857299	0.0366754	0.0746534	4.20605e-10	2.25656e-09	9	29	14	A1	Muscle. skeletal (STARNET)	EpiXcan	0.992833	starnet_sklm	0.999981
4365	ENSG00000136715	SAP130	0.17962	0.188758	0.857451	0.0124358	0.0198442	0.00159147	0.00432636	26	65	32	A1	Muscle. skeletal (STARNET)	EpiXcan	0.992833	starnet_sklm	0.999981
4366	ENSG00000125148	MT2A	0.179601	0.131747	0.857466	0.0155402	0.0249455	0.000352865	0.00103346	7	12	7	A1	Muscle. skeletal (STARNET)	EpiXcan	0.992833	starnet_sklm	0.999981
4367	ENSG00000034971	MYOC	0.179071	0.176267	0.857882	0.0503549	0.0559043	8.03161e-08	3.50311e-07	56	86	65	A1	Muscle. skeletal (STARNET)	EpiXcan	0.992833	starnet_sklm	0.999981
4368	ENSG00000214401	KANSL1-AS1	0.178878	0.101903	0.858034	0.0354454	0.653498	4.47482e-138	1.33842e-135	58	144	91	A1	Muscle. skeletal (STARNET)	EpiXcan	0.992833	starnet_sklm	0.999981
4369	ENSG00000186184	POLR1D	-0.178798	-0.0369702	0.858097	0.231916	0.336454	2.71096e-49	8.55775e-48	25	54	29	A1	Muscle. skeletal (STARNET)	EpiXcan	0.992833	starnet_sklm	0.999981
4370	ENSG00000215883	CYB5RL	0.178749	0.0865275	0.858135	0.143871	0.254244	1.83994e-35	3.68728e-34	19	101	23	A1	Muscle. skeletal (STARNET)	EpiXcan	0.992833	starnet_sklm	0.999981
4371	ENSG00000184208	C22orf46	0.178686	0.128973	0.858185	0.0158542	0.0179168	0.00274519	0.00725981	16	24	17	A1	Muscle. skeletal (STARNET)	EpiXcan	0.992833	starnet_sklm	0.999981
4372	ENSG00000142910	TINAGL1	0.178557	0.0890866	0.858286	0.0460854	0.0242614	0.000443928	0.00128103	40	53	43	A1	Muscle. skeletal (STARNET)	EpiXcan	0.992833	starnet_sklm	0.999981
4373	ENSG00000233276	GPX1	0.178504	0.170389	0.858327	0.011538	0.043918	2.11772e-06	7.97244e-06	6	12	9	A1	Muscle. skeletal (STARNET)	EpiXcan	0.992833	starnet_sklm	0.999981
4374	ENSG00000259881	AC092384.2	0.178278	0.03525	0.858505	0.102604	0.197651	5.93754e-27	8.55865e-26	14	29	23	A1	Muscle. skeletal (STARNET)	EpiXcan	0.992833	starnet_sklm	0.999981
4375	ENSG00000100300	TSPO	0.178198	0.202821	0.858568	0.00870029	0.0235402	0.000551606	0.00157504	5	6	6	A1	Muscle. skeletal (STARNET)	EpiXcan	0.992833	starnet_sklm	0.999981
4376	ENSG00000196497	IPO4	-0.178075	-0.293149	0.858664	0.00421156	0.0131744	0.0105111	0.0259825	3	20	3	A1	Muscle. skeletal (STARNET)	EpiXcan	0.992833	starnet_sklm	0.999981
4377	ENSG00000072071	ADGRL1	-0.177887	-0.102934	0.858812	0.0191576	0.0218767	0.000943615	0.00263095	17	20	20	A1	Muscle. skeletal (STARNET)	EpiXcan	0.992833	starnet_sklm	0.999981
4378	ENSG00000037042	TUBG2	-0.17787	0.00180804	0.858825	0.0337399	0.129805	4.39679e-17	3.82568e-16	19	36	24	A1	Muscle. skeletal (STARNET)	EpiXcan	0.992833	starnet_sklm	0.999981
4379	ENSG00000183891	TTC32	-0.177305	-0.0447627	0.859269	0.173052	0.31896	2.94227e-46	8.48224e-45	14	39	17	A1	Muscle. skeletal (STARNET)	EpiXcan	0.992833	starnet_sklm	0.999981
4380	ENSG00000105866	SP4	-0.176946	-0.364187	0.859551	0.0133162	0.0444634	1.38294e-06	5.31669e-06	6	26	8	A1	Muscle. skeletal (STARNET)	EpiXcan	0.992833	starnet_sklm	0.999981
4381	ENSG00000125124	BBS2	-0.176933	-0.0397862	0.859561	0.241331	0.443189	2.58548e-73	1.68112e-71	27	53	32	A1	Muscle. skeletal (STARNET)	EpiXcan	0.992833	starnet_sklm	0.999981
4382	ENSG00000023572	GLRX2	0.176849	0.152608	0.859627	0.0131985	0.0195421	0.00174971	0.0047393	15	18	18	A1	Muscle. skeletal (STARNET)	EpiXcan	0.992833	starnet_sklm	0.999981
4383	ENSG00000110497	AMBRA1	-0.17684	-0.162122	0.859634	0.00612556	0.0154976	0.00523864	0.0134237	15	27	18	A1	Muscle. skeletal (STARNET)	EpiXcan	0.992833	starnet_sklm	0.999981
4384	ENSG00000122679	RAMP3	-0.176649	0.0242003	0.859784	0.0725835	0.080876	7.6585e-11	4.34866e-10	51	78	68	A1	Muscle. skeletal (STARNET)	EpiXcan	0.992833	starnet_sklm	0.999981
4385	ENSG00000172197	MBOAT1	0.176632	0.129524	0.859798	0.0271893	0.0606629	2.07031e-08	9.52297e-08	14	27	19	A1	Muscle. skeletal (STARNET)	EpiXcan	0.992833	starnet_sklm	0.999981
4386	ENSG00000264668	AC138696.1	-0.176575	-0.120299	0.859843	0.0211599	0.0656785	4.24088e-09	2.08712e-08	16	31	23	A1	Muscle. skeletal (STARNET)	EpiXcan	0.992833	starnet_sklm	0.999981
4387	ENSG00000168159	RNF187	-0.176524	-0.104311	0.859882	0.0101662	0.0764328	2.25245e-10	1.23503e-09	12	20	18	A1	Muscle. skeletal (STARNET)	EpiXcan	0.992833	starnet_sklm	0.999981
4388	ENSG00000147573	TRIM55	0.176411	0.122914	0.859971	0.0188596	0.0285754	0.000138543	0.000423813	13	19	14	A1	Muscle. skeletal (STARNET)	EpiXcan	0.992833	starnet_sklm	0.999981
4389	ENSG00000171703	TCEA2	-0.176395	-0.0785159	0.859983	0.0222513	0.0381581	1.12188e-05	3.89953e-05	14	29	15	A1	Muscle. skeletal (STARNET)	EpiXcan	0.992833	starnet_sklm	0.999981
4390	ENSG00000164347	GFM2	0.176348	0.130765	0.86002	0.0593361	0.0987555	4.17049e-13	2.82695e-12	12	46	13	A1	Muscle. skeletal (STARNET)	EpiXcan	0.992833	starnet_sklm	0.999981
4391	ENSG00000149743	TRPT1	-0.1762	-0.026627	0.860137	0.424532	0.606488	5.65267e-119	1.09078e-116	18	29	22	A1	Muscle. skeletal (STARNET)	EpiXcan	0.992833	starnet_sklm	0.999981
4392	ENSG00000185238	PRMT3	0.175973	0.128817	0.860315	0.0107234	0.0352533	2.06042e-05	6.95371e-05	7	10	10	A1	Muscle. skeletal (STARNET)	EpiXcan	0.992833	starnet_sklm	0.999981
4393	ENSG00000236208	C10orf71-AS1	0.175893	0.106831	0.860378	0.044273	0.0537111	1.53211e-07	6.51162e-07	26	43	32	A1	Muscle. skeletal (STARNET)	EpiXcan	0.992833	starnet_sklm	0.999981
4394	ENSG00000084628	NKAIN1	0.175837	0.357045	0.860422	0.0126775	0.060499	1.87538e-08	8.66631e-08	9	21	15	A1	Muscle. skeletal (STARNET)	EpiXcan	0.992833	starnet_sklm	0.999981
4395	ENSG00000087338	GMCL1	-0.175821	-0.0854635	0.860435	0.0537305	0.130523	2.35086e-17	2.07723e-16	18	20	20	A1	Muscle. skeletal (STARNET)	EpiXcan	0.992833	starnet_sklm	0.999981
4396	ENSG00000115902	SLC1A4	-0.175679	-0.0527591	0.860546	0.248582	0.384333	2.35102e-58	9.83484e-57	55	82	68	A1	Muscle. skeletal (STARNET)	EpiXcan	0.992833	starnet_sklm	0.999981
4397	ENSG00000099949	LZTR1	0.175664	0.189412	0.860558	0.0102399	0.0545838	1.21909e-07	5.23516e-07	17	53	28	A1	Muscle. skeletal (STARNET)	EpiXcan	0.992833	starnet_sklm	0.999981
4398	ENSG00000079950	STX7	-0.175641	-0.0538499	0.860576	0.13314	0.176309	3.0104e-23	3.67514e-22	22	79	25	A1	Muscle. skeletal (STARNET)	EpiXcan	0.992833	starnet_sklm	0.999981
4399	ENSG00000154813	DPH3	0.175617	0.0741246	0.860595	0.0621139	0.200463	3.64744e-27	5.31522e-26	16	31	20	A1	Muscle. skeletal (STARNET)	EpiXcan	0.992833	starnet_sklm	0.999981
4400	ENSG00000078269	SYNJ2	0.175247	0.0685563	0.860886	0.0493703	0.0808152	7.88738e-11	4.47438e-10	22	38	28	A1	Muscle. skeletal (STARNET)	EpiXcan	0.992833	starnet_sklm	0.999981
4401	ENSG00000177082	WDR73	-0.17524	-0.0867445	0.860891	0.0532014	0.0860523	1.91941e-11	1.13908e-10	30	42	34	A1	Muscle. skeletal (STARNET)	EpiXcan	0.992833	starnet_sklm	0.999981
4402	ENSG00000108592	FTSJ3	-0.175225	-0.0523726	0.860903	0.125551	0.428128	5.32403e-68	2.96264e-66	42	76	54	A1	Muscle. skeletal (STARNET)	EpiXcan	0.992833	starnet_sklm	0.999981
4403	ENSG00000234899	SOX9-AS1	0.174938	0.144588	0.861129	0.0301183	0.0182607	0.00240505	0.00640419	38	59	42	A1	Muscle. skeletal (STARNET)	EpiXcan	0.992833	starnet_sklm	0.999981
4404	ENSG00000163138	PACRGL	0.17493	0.0527247	0.861134	0.157858	0.213048	8.13027e-29	1.2682e-27	26	54	35	A1	Muscle. skeletal (STARNET)	EpiXcan	0.992833	starnet_sklm	0.999981
4405	ENSG00000182533	CAV3	-0.174851	-0.085449	0.861197	0.0473955	0.239659	4.13786e-33	7.65152e-32	17	55	23	A1	Muscle. skeletal (STARNET)	EpiXcan	0.992833	starnet_sklm	0.999981
4406	ENSG00000178761	FAM219B	0.174485	0.082332	0.861484	0.0443949	0.151784	3.81677e-20	3.90623e-19	10	21	14	A1	Muscle. skeletal (STARNET)	EpiXcan	0.992833	starnet_sklm	0.999981
4407	ENSG00000133983	COX16	-0.174315	-0.0849935	0.861618	0.0610276	0.10669	4.8889e-14	3.49407e-13	8	40	8	A1	Muscle. skeletal (STARNET)	EpiXcan	0.992833	starnet_sklm	0.999981
4408	ENSG00000168813	ZNF507	0.174313	0.0810778	0.86162	0.0751044	0.159959	3.49835e-21	3.83984e-20	9	28	11	A1	Muscle. skeletal (STARNET)	EpiXcan	0.992833	starnet_sklm	0.999981
4409	ENSG00000177700	POLR2L	0.17426	0.0968096	0.861661	0.0333722	0.111369	1.20029e-14	8.97521e-14	10	47	13	A1	Muscle. skeletal (STARNET)	EpiXcan	0.992833	starnet_sklm	0.999981
4410	ENSG00000158321	AUTS2	-0.173899	-0.0865314	0.861945	0.0461318	0.0281426	0.000152817	0.00046593	30	71	41	A1	Muscle. skeletal (STARNET)	EpiXcan	0.992833	starnet_sklm	0.999981
4411	ENSG00000118579	MED28	-0.173603	-0.0862549	0.862177	0.0186508	0.0402844	6.24454e-06	2.23014e-05	11	17	11	A1	Muscle. skeletal (STARNET)	EpiXcan	0.992833	starnet_sklm	0.999981
4412	ENSG00000120088	CRHR1	-0.173139	-0.0374194	0.862542	0.0694319	0.277333	4.49684e-39	1.02869e-37	32	98	59	A1	Muscle. skeletal (STARNET)	EpiXcan	0.992833	starnet_sklm	0.999981
4413	ENSG00000153006	SREK1IP1	-0.173023	-0.0978844	0.862634	0.0254581	0.0226404	0.000697711	0.00197152	10	16	12	A1	Muscle. skeletal (STARNET)	EpiXcan	0.992833	starnet_sklm	0.999981
4414	ENSG00000174529	TMEM81	0.17265	0.336836	0.862927	0.00261306	0.0190291	0.00196096	0.0052745	14	35	18	A1	Muscle. skeletal (STARNET)	EpiXcan	0.992833	starnet_sklm	0.999981
4415	ENSG00000060656	PTPRU	-0.172541	-0.205793	0.863013	0.00799157	0.0518419	1.0892e-07	4.69425e-07	4	11	7	A1	Muscle. skeletal (STARNET)	EpiXcan	0.992833	starnet_sklm	0.999981
4416	ENSG00000177685	CRACR2B	-0.172431	-0.0525475	0.863099	0.0170626	0.038402	9.25649e-06	3.24289e-05	10	14	14	A1	Muscle. skeletal (STARNET)	EpiXcan	0.992833	starnet_sklm	0.999981
4417	ENSG00000162493	PDPN	0.172411	0.05901	0.863114	0.0576202	0.254376	1.3466e-35	2.70313e-34	39	61	47	A1	Muscle. skeletal (STARNET)	EpiXcan	0.992833	starnet_sklm	0.999981
4418	ENSG00000136732	GYPC	0.172384	0.0881521	0.863136	0.0613113	0.0683329	2.18149e-09	1.09985e-08	40	60	47	A1	Muscle. skeletal (STARNET)	EpiXcan	0.992833	starnet_sklm	0.999981
4419	ENSG00000111913	RIPOR2	0.172231	0.203031	0.863256	0.0214701	0.0371524	1.36349e-05	4.68819e-05	12	20	16	A1	Muscle. skeletal (STARNET)	EpiXcan	0.992833	starnet_sklm	0.999981
4420	ENSG00000152117	AC073869.1	0.171785	0.0330105	0.863607	0.224383	0.358518	1.57619e-53	5.74925e-52	26	48	35	A1	Muscle. skeletal (STARNET)	EpiXcan	0.992833	starnet_sklm	0.999981
4421	ENSG00000130731	METTL26	-0.171553	-0.145559	0.863789	0.0106851	0.106456	3.84436e-14	2.77909e-13	22	27	25	A1	Muscle. skeletal (STARNET)	EpiXcan	0.992833	starnet_sklm	0.999981
4422	ENSG00000186642	PDE2A	-0.171384	-0.304091	0.863922	0.0136644	0.0197757	0.00168358	0.00456846	18	41	22	A1	Muscle. skeletal (STARNET)	EpiXcan	0.992833	starnet_sklm	0.999981
4423	ENSG00000125651	GTF2F1	0.17126	0.0485769	0.86402	0.0285418	0.0344623	2.91466e-05	9.66222e-05	24	29	27	A1	Muscle. skeletal (STARNET)	EpiXcan	0.992833	starnet_sklm	0.999981
4424	ENSG00000071462	BUD23	-0.170831	-0.247291	0.864357	0.0177054	0.0625286	1.13352e-08	5.34756e-08	19	50	25	A1	Muscle. skeletal (STARNET)	EpiXcan	0.992833	starnet_sklm	0.999981
4425	ENSG00000057704	TMCC3	-0.170739	-0.191645	0.864429	0.00483172	0.0200094	0.00154666	0.00421237	9	12	10	A1	Muscle. skeletal (STARNET)	EpiXcan	0.992833	starnet_sklm	0.999981
4426	ENSG00000185345	PRKN	0.170684	0.236566	0.864472	0.0444792	0.034709	2.61321e-05	8.71849e-05	43	61	49	A1	Muscle. skeletal (STARNET)	EpiXcan	0.992833	starnet_sklm	0.999981
4427	ENSG00000172757	CFL1	0.170553	0.145647	0.864575	0.0145474	0.051913	2.53681e-07	1.05824e-06	5	12	8	A1	Muscle. skeletal (STARNET)	EpiXcan	0.992833	starnet_sklm	0.999981
4428	ENSG00000170624	SGCD	0.170297	0.310156	0.864777	0.0154044	0.0305268	8.64352e-05	0.00027078	24	38	29	A1	Muscle. skeletal (STARNET)	EpiXcan	0.992833	starnet_sklm	0.999981
4429	ENSG00000125450	NUP85	-0.16974	-0.052701	0.865215	0.10541	0.214485	3.46943e-29	5.49051e-28	8	15	10	A1	Muscle. skeletal (STARNET)	EpiXcan	0.992833	starnet_sklm	0.999981
4430	ENSG00000128928	IVD	0.169193	0.0329164	0.865645	0.238551	0.37169	8.0048e-56	3.11953e-54	40	53	46	A1	Muscle. skeletal (STARNET)	EpiXcan	0.992833	starnet_sklm	0.999981
4431	ENSG00000106348	IMPDH1	-0.169106	-0.114373	0.865713	0.0131188	0.0259169	0.000298356	0.000880712	10	26	13	A1	Muscle. skeletal (STARNET)	EpiXcan	0.992833	starnet_sklm	0.999981
4432	ENSG00000082212	ME2	0.169073	0.107099	0.865739	0.02311	0.0802591	6.10564e-11	3.49846e-10	6	18	10	A1	Muscle. skeletal (STARNET)	EpiXcan	0.992833	starnet_sklm	0.999981
4433	ENSG00000113163	COL4A3BP	0.168876	0.10735	0.865894	0.0262362	0.0803005	4.53058e-11	2.61097e-10	29	49	33	A1	Muscle. skeletal (STARNET)	EpiXcan	0.992833	starnet_sklm	0.999981
4434	ENSG00000115648	MLPH	0.168589	0.130434	0.86612	0.0263619	0.143293	5.12383e-20	5.21715e-19	24	76	34	A1	Muscle. skeletal (STARNET)	EpiXcan	0.992833	starnet_sklm	0.999981
4435	ENSG00000013306	SLC25A39	0.168275	0.13447	0.866367	0.0205263	0.0744977	4.62238e-10	2.46885e-09	12	22	15	A1	Muscle. skeletal (STARNET)	EpiXcan	0.992833	starnet_sklm	0.999981
4436	ENSG00000103342	GSPT1	0.168172	0.0614204	0.866448	0.0492671	0.0494724	4.9541e-07	2.01191e-06	40	58	46	A1	Muscle. skeletal (STARNET)	EpiXcan	0.992833	starnet_sklm	0.999981
4437	ENSG00000176390	CRLF3	-0.168042	-0.0997345	0.866551	0.0245535	0.0694076	1.91674e-09	9.72101e-09	38	48	40	A1	Muscle. skeletal (STARNET)	EpiXcan	0.992833	starnet_sklm	0.999981
4438	ENSG00000106125	MINDY4	-0.167948	-0.025404	0.866624	0.0412042	0.0343787	2.926e-05	9.6891e-05	42	98	56	A1	Muscle. skeletal (STARNET)	EpiXcan	0.992833	starnet_sklm	0.999981
4439	ENSG00000144040	SFXN5	0.167564	0.0142915	0.866926	0.0227075	0.0231532	0.000607637	0.00172597	23	31	24	A1	Muscle. skeletal (STARNET)	EpiXcan	0.992833	starnet_sklm	0.999981
4440	ENSG00000163605	PPP4R2	0.167338	0.152188	0.867104	0.0242749	0.0902894	4.98206e-12	3.11907e-11	15	25	23	A1	Muscle. skeletal (STARNET)	EpiXcan	0.992833	starnet_sklm	0.999981
4441	ENSG00000116062	MSH6	-0.167295	-0.164188	0.867138	0.0309937	0.0795591	1.13448e-10	6.3514e-10	16	53	19	A1	Muscle. skeletal (STARNET)	EpiXcan	0.992833	starnet_sklm	0.999981
4442	ENSG00000167244	IGF2	-0.167059	-0.339517	0.867323	0.0025365	0.0148672	0.00640914	0.0162559	3	6	4	A1	Muscle. skeletal (STARNET)	EpiXcan	0.992833	starnet_sklm	0.999981
4443	ENSG00000049167	ERCC8	-0.166855	-0.0283539	0.867484	0.0207796	0.0259583	0.0003021	0.000891324	28	43	35	A1	Muscle. skeletal (STARNET)	EpiXcan	0.992833	starnet_sklm	0.999981
4444	ENSG00000175928	LRRN1	-0.166287	-0.250311	0.867931	0.0197728	0.104911	7.33138e-14	5.19317e-13	38	58	53	A1	Muscle. skeletal (STARNET)	EpiXcan	0.992867	starnet_sklm	0.999981
4445	ENSG00000141759	TXNL4A	0.166284	0.171313	0.867933	0.00885017	0.0388671	8.68663e-06	3.05847e-05	9	12	11	A1	Muscle. skeletal (STARNET)	EpiXcan	0.992867	starnet_sklm	0.999981
4446	ENSG00000258675	LINC02308	0.166072	2.18808	0.8681	8.59415e-05	0.0219066	0.000926183	0.00258295	1	26	2	A1	Muscle. skeletal (STARNET)	EpiXcan	0.992867	starnet_sklm	0.999981
4447	ENSG00000177427	MIEF2	0.165143	-0.0117101	0.868832	0.258103	0.48547	9.6157e-82	7.47028e-80	63	81	73	A1	Muscle. skeletal (STARNET)	EpiXcan	0.993481	starnet_sklm	0.999981
4448	ENSG00000126091	ST3GAL3	0.164521	0.259367	0.869321	0.0317495	0.0614748	1.79713e-08	8.324e-08	11	20	12	A1	Muscle. skeletal (STARNET)	EpiXcan	0.993817	starnet_sklm	0.999981
4449	ENSG00000141349	G6PC3	0.163417	0.252432	0.87019	0.00679807	0.0561081	5.34383e-08	2.37054e-07	4	15	6	A1	Muscle. skeletal (STARNET)	EpiXcan	0.994262	starnet_sklm	0.999981
4450	ENSG00000182224	CYB5D1	-0.163306	-0.115793	0.870277	0.00194611	0.0143191	0.00714862	0.0180549	4	16	6	A1	Muscle. skeletal (STARNET)	EpiXcan	0.994262	starnet_sklm	0.999981
4451	ENSG00000099957	P2RX6	0.16296	0.248786	0.87055	0.026562	0.0386806	9.21989e-06	3.23101e-05	17	26	19	A1	Muscle. skeletal (STARNET)	EpiXcan	0.994262	starnet_sklm	0.999981
4452	ENSG00000109061	MYH1	-0.162467	-0.60928	0.870938	0.000737819	0.0157884	0.0045412	0.0117168	3	5	4	A1	Muscle. skeletal (STARNET)	EpiXcan	0.994262	starnet_sklm	0.999981
4453	ENSG00000116688	MFN2	-0.162429	0.0264585	0.870968	0.0183359	0.0289336	0.000136359	0.000417666	18	26	25	A1	Muscle. skeletal (STARNET)	EpiXcan	0.994262	starnet_sklm	0.999981
4454	ENSG00000110917	MLEC	-0.162071	-0.0350719	0.87125	0.0270957	0.0302608	9.42412e-05	0.000293697	38	61	44	A1	Muscle. skeletal (STARNET)	EpiXcan	0.994262	starnet_sklm	0.999981
4455	ENSG00000114650	SCAP	-0.162	-0.0849148	0.871306	0.00805541	0.0120336	0.0143253	0.0348068	13	27	20	A1	Muscle. skeletal (STARNET)	EpiXcan	0.994262	starnet_sklm	0.999981
4456	ENSG00000134375	TIMM17A	-0.161864	-0.0982238	0.871413	0.0445531	0.111276	8.66131e-15	6.53367e-14	7	11	8	A1	Muscle. skeletal (STARNET)	EpiXcan	0.994262	starnet_sklm	0.999981
4457	ENSG00000084112	SSH1	0.161518	-0.10671	0.871685	0.0116503	0.0486883	4.75008e-07	1.93233e-06	12	23	16	A1	Muscle. skeletal (STARNET)	EpiXcan	0.994262	starnet_sklm	0.999981
4458	ENSG00000119705	SLIRP	-0.161441	-0.145913	0.871746	0.0418651	0.0539773	1.23311e-07	5.29159e-07	40	66	53	A1	Muscle. skeletal (STARNET)	EpiXcan	0.994262	starnet_sklm	0.999981
4459	ENSG00000250479	CHCHD10	-0.161294	-0.247013	0.871862	0.0126227	0.0134346	0.00963075	0.0239348	22	24	24	A1	Muscle. skeletal (STARNET)	EpiXcan	0.994262	starnet_sklm	0.999981
4460	ENSG00000070031	SCT	-0.160465	-0.0210371	0.872515	0.0197347	0.0305362	7.11339e-05	0.000224728	18	48	27	A1	Muscle. skeletal (STARNET)	EpiXcan	0.994582	starnet_sklm	0.999981
4461	ENSG00000103042	SLC38A7	-0.160425	-0.348537	0.872546	0.00286192	0.0331138	4.19371e-05	0.000136415	4	8	6	A1	Muscle. skeletal (STARNET)	EpiXcan	0.994582	starnet_sklm	0.999981
4462	ENSG00000134077	THUMPD3	0.160193	0.405029	0.872729	0.00320381	0.0628659	1.29026e-08	6.07028e-08	3	8	6	A1	Muscle. skeletal (STARNET)	EpiXcan	0.994582	starnet_sklm	0.999981
4463	ENSG00000113851	CRBN	-0.159714	-0.00884014	0.873107	0.00785742	0.022685	0.000750823	0.00211262	13	20	17	A1	Muscle. skeletal (STARNET)	EpiXcan	0.99479	starnet_sklm	0.999981
4464	ENSG00000166436	TRIM66	-0.159141	-0.0435941	0.873558	0.13501	0.346186	8.5341e-51	2.77451e-49	12	17	16	A1	Muscle. skeletal (STARNET)	EpiXcan	0.994941	starnet_sklm	0.999981
4465	ENSG00000026103	FAS	0.158255	0.150082	0.874256	0.013501	0.062273	1.35992e-08	6.38542e-08	15	23	18	A1	Muscle. skeletal (STARNET)	EpiXcan	0.994941	starnet_sklm	0.999981
4466	ENSG00000177614	PGBD5	0.157813	0.113305	0.874604	0.031868	0.0861983	1.09469e-11	6.68551e-11	32	55	43	A1	Muscle. skeletal (STARNET)	EpiXcan	0.994941	starnet_sklm	0.999981
4467	ENSG00000117143	UAP1	0.157793	0.106422	0.87462	0.0251029	0.0688313	1.96331e-09	9.94879e-09	9	22	10	A1	Muscle. skeletal (STARNET)	EpiXcan	0.994941	starnet_sklm	0.999981
4468	ENSG00000154415	PPP1R3A	-0.157778	-0.0188071	0.874632	0.0233111	0.0181294	0.00265692	0.00703884	12	21	13	A1	Muscle. skeletal (STARNET)	EpiXcan	0.994941	starnet_sklm	0.999981
4469	ENSG00000196363	WDR5	-0.157643	-0.702347	0.874738	0.00324053	0.0340988	3.0996e-05	0.000102328	5	21	8	A1	Muscle. skeletal (STARNET)	EpiXcan	0.994941	starnet_sklm	0.999981
4470	ENSG00000138463	DIRC2	0.157518	0.240014	0.874837	0.0230759	0.0356499	2.03184e-05	6.85917e-05	37	54	45	A1	Muscle. skeletal (STARNET)	EpiXcan	0.994941	starnet_sklm	0.999981
4471	ENSG00000162496	DHRS3	-0.157479	-0.163297	0.874867	0.00969361	0.0282446	0.000144296	0.000440622	3	4	4	A1	Muscle. skeletal (STARNET)	EpiXcan	0.994941	starnet_sklm	0.999981
4472	ENSG00000100902	PSMA6	-0.156989	-0.0470595	0.875253	0.125205	0.211964	1.36417e-28	2.10516e-27	12	30	15	A1	Muscle. skeletal (STARNET)	EpiXcan	0.994941	starnet_sklm	0.999981
4473	ENSG00000102805	CLN5	-0.156459	0.0325423	0.875671	0.0333597	0.0645978	6.12687e-09	2.96649e-08	8	62	10	A1	Muscle. skeletal (STARNET)	EpiXcan	0.994941	starnet_sklm	0.999981
4474	ENSG00000176531	PHLDB3	-0.155593	-0.0278563	0.876354	0.126226	0.125031	1.42235e-16	1.20517e-15	34	61	41	A1	Muscle. skeletal (STARNET)	EpiXcan	0.994941	starnet_sklm	0.999981
4475	ENSG00000175048	ZDHHC14	0.155467	0.397912	0.876453	0.0199684	0.0195963	0.00169498	0.00459732	21	77	26	A1	Muscle. skeletal (STARNET)	EpiXcan	0.994941	starnet_sklm	0.999981
4476	ENSG00000129355	CDKN2D	-0.155358	-0.0715818	0.876539	0.0397635	0.103278	8.92712e-14	6.2937e-13	40	82	55	A1	Muscle. skeletal (STARNET)	EpiXcan	0.994941	starnet_sklm	0.999981
4477	ENSG00000066629	EML1	-0.155049	-0.154371	0.876783	0.00627102	0.0107552	0.0201861	0.0481184	2	3	3	A1	Muscle. skeletal (STARNET)	EpiXcan	0.994941	starnet_sklm	0.999981
4478	ENSG00000198948	MFAP3L	-0.154985	-0.0241128	0.876833	0.302311	0.790638	4.02641e-218	8.02867e-215	50	87	65	A1	Muscle. skeletal (STARNET)	EpiXcan	0.994941	starnet_sklm	0.999981
4479	ENSG00000102760	RGCC	0.154744	0.407941	0.877023	0.00346012	0.0251281	0.000376895	0.00109926	5	16	10	A1	Muscle. skeletal (STARNET)	EpiXcan	0.994941	starnet_sklm	0.999981
4480	ENSG00000223496	EXOSC6	-0.154386	-0.0277443	0.877305	0.356288	0.51395	8.34212e-90	8.24836e-88	12	29	14	A1	Muscle. skeletal (STARNET)	EpiXcan	0.994941	starnet_sklm	0.999981
4481	ENSG00000066654	THUMPD1	-0.154309	-0.115715	0.877366	0.0139631	0.0115946	0.015807	0.0381972	19	35	21	A1	Muscle. skeletal (STARNET)	EpiXcan	0.994941	starnet_sklm	0.999981
4482	ENSG00000033011	ALG1	-0.153612	-0.239872	0.877916	0.0157193	0.0504674	3.19535e-07	1.31825e-06	15	28	17	A1	Muscle. skeletal (STARNET)	EpiXcan	0.994941	starnet_sklm	0.999981
4483	ENSG00000135108	FBXO21	-0.153487	-0.0648923	0.878014	0.0966728	0.24597	4.58316e-34	8.80142e-33	29	42	35	A1	Muscle. skeletal (STARNET)	EpiXcan	0.994941	starnet_sklm	0.999981
4484	ENSG00000213585	VDAC1	-0.151932	-0.141689	0.879241	0.0181138	0.0550198	9.33556e-08	4.0453e-07	13	24	14	A1	Muscle. skeletal (STARNET)	EpiXcan	0.994941	starnet_sklm	0.999981
4485	ENSG00000076555	ACACB	0.151801	0.0624982	0.879344	0.0403306	0.0634948	1.03665e-08	4.908e-08	37	54	47	A1	Muscle. skeletal (STARNET)	EpiXcan	0.994941	starnet_sklm	0.999981
4486	ENSG00000023608	SNAPC1	-0.151788	-0.235583	0.879354	0.0450447	0.0787295	1.08624e-10	6.09559e-10	14	44	17	A1	Muscle. skeletal (STARNET)	EpiXcan	0.994941	starnet_sklm	0.999981
4487	ENSG00000108448	TRIM16L	-0.151709	-0.0966805	0.879417	0.00749686	0.0121842	0.0131491	0.0321446	8	20	8	A1	Muscle. skeletal (STARNET)	EpiXcan	0.994941	starnet_sklm	0.999981
4488	ENSG00000107779	BMPR1A	0.151605	0.144641	0.879498	0.0344859	0.0770125	2.43145e-10	1.32952e-09	20	33	26	A1	Muscle. skeletal (STARNET)	EpiXcan	0.994941	starnet_sklm	0.999981
4489	ENSG00000133704	IPO8	-0.151301	-0.0780459	0.879738	0.052407	0.110438	1.17128e-14	8.76375e-14	29	46	35	A1	Muscle. skeletal (STARNET)	EpiXcan	0.994941	starnet_sklm	0.999981
4490	ENSG00000239697	TNFSF12	-0.150982	-0.158014	0.87999	0.041109	0.0432497	2.25913e-06	8.48077e-06	50	70	60	A1	Muscle. skeletal (STARNET)	EpiXcan	0.994941	starnet_sklm	0.999981
4491	ENSG00000228716	DHFR	-0.150915	-0.0206903	0.880043	0.412605	0.589393	4.0423e-117	7.21821e-115	97	167	111	A1	Muscle. skeletal (STARNET)	EpiXcan	0.994941	starnet_sklm	0.999981
4492	ENSG00000108091	CCDC6	-0.150823	-0.175755	0.880115	0.0069889	0.0153289	0.00516571	0.0132453	4	13	6	A1	Muscle. skeletal (STARNET)	EpiXcan	0.994941	starnet_sklm	0.999981
4493	ENSG00000188641	DPYD	-0.150619	-0.203253	0.880276	0.0122817	0.0181826	0.00227219	0.00606795	51	69	59	A1	Muscle. skeletal (STARNET)	EpiXcan	0.994941	starnet_sklm	0.999981
4494	ENSG00000167987	VPS37C	0.150475	0.0499879	0.88039	0.103276	0.196561	2.90524e-26	4.0653e-25	10	18	13	A1	Muscle. skeletal (STARNET)	EpiXcan	0.994941	starnet_sklm	0.999981
4495	ENSG00000120162	MOB3B	0.150433	0.14379	0.880423	0.0316662	0.102542	1.27205e-13	8.90509e-13	17	62	22	A1	Muscle. skeletal (STARNET)	EpiXcan	0.994941	starnet_sklm	0.999981
4496	ENSG00000236819	LINC01563	0.150391	0.147371	0.880456	0.0417375	0.0539762	1.18707e-07	5.0995e-07	22	48	25	A1	Muscle. skeletal (STARNET)	EpiXcan	0.994941	starnet_sklm	0.999981
4497	ENSG00000085871	MGST2	-0.150346	-0.073143	0.880491	0.0585853	0.112432	6.67522e-15	5.07707e-14	25	39	33	A1	Muscle. skeletal (STARNET)	EpiXcan	0.994941	starnet_sklm	0.999981
4498	ENSG00000272478	AL020996.3	-0.15026	-0.0327163	0.880559	0.191552	0.306074	2.41412e-44	6.60929e-43	34	52	45	A1	Muscle. skeletal (STARNET)	EpiXcan	0.994941	starnet_sklm	0.999981
4499	ENSG00000100034	PPM1F	-0.150136	-0.121725	0.880657	0.0187077	0.0866906	1.53615e-11	9.21688e-11	8	13	10	A1	Muscle. skeletal (STARNET)	EpiXcan	0.994941	starnet_sklm	0.999981
4500	ENSG00000067057	PFKP	0.14964	0.0814512	0.881049	0.0634448	0.103858	6.94742e-14	4.92995e-13	18	32	20	A1	Muscle. skeletal (STARNET)	EpiXcan	0.994941	starnet_sklm	0.999981
4501	ENSG00000189241	TSPYL1	0.14957	0.189216	0.881104	0.0300218	0.0492371	4.77352e-07	1.94121e-06	16	22	19	A1	Muscle. skeletal (STARNET)	EpiXcan	0.994941	starnet_sklm	0.999981
4502	ENSG00000079246	XRCC5	0.149534	0.0515508	0.881133	0.0353054	0.0443369	1.2667e-06	4.88707e-06	22	50	31	A1	Muscle. skeletal (STARNET)	EpiXcan	0.994941	starnet_sklm	0.999981
4503	ENSG00000183828	NUDT14	0.149451	0.056433	0.881198	0.0810035	0.197527	2.29717e-26	3.22197e-25	14	24	17	A1	Muscle. skeletal (STARNET)	EpiXcan	0.994941	starnet_sklm	0.999981
4504	ENSG00000146856	AGBL3	0.149371	0.0979785	0.881261	0.00820114	0.0439113	2.04332e-06	7.71663e-06	9	18	13	A1	Muscle. skeletal (STARNET)	EpiXcan	0.994941	starnet_sklm	0.999981
4505	ENSG00000129128	SPCS3	-0.147353	-0.169439	0.882853	0.00404473	0.0412521	4.06729e-06	1.48538e-05	5	12	8	A1	Muscle. skeletal (STARNET)	EpiXcan	0.996065	starnet_sklm	0.999981
4506	ENSG00000162384	C1orf123	-0.1471	-0.0348632	0.883053	0.0519395	0.108783	2.52833e-14	1.85122e-13	11	20	12	A1	Muscle. skeletal (STARNET)	EpiXcan	0.996065	starnet_sklm	0.999981
4507	ENSG00000153823	PID1	-0.147058	-0.0470112	0.883086	0.0565827	0.0938915	1.83175e-12	1.18588e-11	45	81	51	A1	Muscle. skeletal (STARNET)	EpiXcan	0.996065	starnet_sklm	0.999981
4508	ENSG00000106692	FKTN	-0.146928	-0.135692	0.883189	0.0155961	0.0473005	8.21897e-07	3.24849e-06	7	7	7	A1	Muscle. skeletal (STARNET)	EpiXcan	0.996065	starnet_sklm	0.999981
4509	ENSG00000197442	MAP3K5	-0.1466	-0.168158	0.883448	0.00799685	0.0105512	0.0214468	0.0509005	12	21	14	A1	Muscle. skeletal (STARNET)	EpiXcan	0.996065	starnet_sklm	0.999981
4510	ENSG00000101782	RIOK3	0.146219	0.102135	0.883749	0.0207251	0.0179903	0.00250206	0.0066418	27	48	35	A1	Muscle. skeletal (STARNET)	EpiXcan	0.996065	starnet_sklm	0.999981
4511	ENSG00000115762	PLEKHB2	-0.146038	-0.0204915	0.883892	0.0571896	0.0518564	2.24508e-07	9.40812e-07	41	51	48	A1	Muscle. skeletal (STARNET)	EpiXcan	0.996065	starnet_sklm	0.999981
4512	ENSG00000135766	EGLN1	0.145701	0.142911	0.884157	0.00605889	0.0214738	0.000995186	0.00276636	10	12	10	A1	Muscle. skeletal (STARNET)	EpiXcan	0.996065	starnet_sklm	0.999981
4513	ENSG00000105568	PPP2R1A	0.145488	0.223144	0.884326	0.0191972	0.0193495	0.00188864	0.00509036	27	43	28	A1	Muscle. skeletal (STARNET)	EpiXcan	0.996065	starnet_sklm	0.999981
4514	ENSG00000179314	WSCD1	0.144894	0.0927885	0.884795	0.0521329	0.0748294	4.5849e-10	2.44992e-09	63	109	83	A1	Muscle. skeletal (STARNET)	EpiXcan	0.996065	starnet_sklm	0.999981
4515	ENSG00000148672	GLUD1	-0.144762	-0.186084	0.884898	0.0124592	0.03727	1.3108e-05	4.51776e-05	6	12	6	A1	Muscle. skeletal (STARNET)	EpiXcan	0.996065	starnet_sklm	0.999981
4516	ENSG00000156515	HK1	-0.144333	-0.02993	0.885237	0.0293422	0.0698899	1.59172e-09	8.13472e-09	15	23	17	A1	Muscle. skeletal (STARNET)	EpiXcan	0.996065	starnet_sklm	0.999981
4517	ENSG00000145348	TBCK	-0.143501	-0.058234	0.885894	0.0886274	0.165251	2.7669e-22	3.21078e-21	13	22	15	A1	Muscle. skeletal (STARNET)	EpiXcan	0.996065	starnet_sklm	0.999981
4518	ENSG00000126214	KLC1	-0.143436	-0.172862	0.885946	0.00752666	0.0347525	2.38079e-05	7.98087e-05	6	8	7	A1	Muscle. skeletal (STARNET)	EpiXcan	0.996065	starnet_sklm	0.999981
4519	ENSG00000176953	NFATC2IP	-0.143344	-0.0594018	0.886019	0.0547011	0.0280201	0.000175091	0.000529387	39	75	59	A1	Muscle. skeletal (STARNET)	EpiXcan	0.996065	starnet_sklm	0.999981
4520	ENSG00000101306	MYLK2	-0.143207	-0.0392424	0.886127	0.0488286	0.0362792	1.46318e-05	5.01446e-05	38	77	43	A1	Muscle. skeletal (STARNET)	EpiXcan	0.996065	starnet_sklm	0.999981
4521	ENSG00000131378	RFTN1	-0.143099	-0.0598417	0.886212	0.0365655	0.0290341	0.000129725	0.000398161	34	50	39	A1	Muscle. skeletal (STARNET)	EpiXcan	0.996065	starnet_sklm	0.999981
4522	ENSG00000166925	TSC22D4	0.143037	0.0478931	0.886261	0.0923114	0.144754	5.6017e-19	5.45755e-18	10	14	12	A1	Muscle. skeletal (STARNET)	EpiXcan	0.996065	starnet_sklm	0.999981
4523	ENSG00000074800	ENO1	0.142644	0.0351384	0.886571	0.0755419	0.13502	1.1195e-17	1.01237e-16	20	41	27	A1	Muscle. skeletal (STARNET)	EpiXcan	0.996065	starnet_sklm	0.999981
4524	ENSG00000135596	MICAL1	0.142563	0.129821	0.886635	0.0134386	0.0199598	0.00143282	0.00391374	16	25	21	A1	Muscle. skeletal (STARNET)	EpiXcan	0.996065	starnet_sklm	0.999981
4525	ENSG00000065802	ASB1	-0.142151	-0.0608735	0.886961	0.0474271	0.0793578	6.75179e-11	3.85577e-10	12	19	14	A1	Muscle. skeletal (STARNET)	EpiXcan	0.996065	starnet_sklm	0.999981
4526	ENSG00000112619	PRPH2	0.141713	0.0169597	0.887307	0.268941	0.430017	9.67628e-70	5.61976e-68	16	39	20	A1	Muscle. skeletal (STARNET)	EpiXcan	0.996065	starnet_sklm	0.999981
4527	ENSG00000140386	SCAPER	0.141602	0.0386785	0.887394	0.10923	0.235843	1.15003e-32	2.07526e-31	26	48	34	A1	Muscle. skeletal (STARNET)	EpiXcan	0.996065	starnet_sklm	0.999981
4528	ENSG00000170456	DENND5B	0.141464	0.121748	0.887503	0.0148395	0.0541946	7.97454e-08	3.48075e-07	6	12	8	A1	Muscle. skeletal (STARNET)	EpiXcan	0.996065	starnet_sklm	0.999981
4529	ENSG00000183571	PGPEP1L	-0.141251	-0.0327031	0.887672	0.0922626	0.275318	2.07678e-38	4.60976e-37	18	41	22	A1	Muscle. skeletal (STARNET)	EpiXcan	0.996065	starnet_sklm	0.999981
4530	ENSG00000162104	ADCY9	0.141132	-0.0826433	0.887766	0.0347639	0.0322897	5.05814e-05	0.000162764	41	77	57	A1	Muscle. skeletal (STARNET)	EpiXcan	0.996065	starnet_sklm	0.999981
4531	ENSG00000128829	EIF2AK4	-0.140981	-0.203994	0.887885	0.00832201	0.149565	8.00673e-20	8.10427e-19	12	27	17	A1	Muscle. skeletal (STARNET)	EpiXcan	0.996065	starnet_sklm	0.999981
4532	ENSG00000241878	PISD	0.140376	0.0958989	0.888363	0.0197947	0.0305628	8.80559e-05	0.000275497	27	39	32	A1	Muscle. skeletal (STARNET)	EpiXcan	0.996065	starnet_sklm	0.999981
4533	ENSG00000141098	GFOD2	-0.140326	-0.0531866	0.888403	0.0423045	0.0884308	6.79745e-12	4.21153e-11	9	26	11	A1	Muscle. skeletal (STARNET)	EpiXcan	0.996065	starnet_sklm	0.999981
4534	ENSG00000084207	GSTP1	0.139899	0.0570789	0.88874	0.0782961	0.138507	3.38308e-18	3.13761e-17	8	50	10	A1	Muscle. skeletal (STARNET)	EpiXcan	0.996065	starnet_sklm	0.999981
4535	ENSG00000182149	IST1	-0.139668	-0.103951	0.888922	0.0387093	0.128476	2.22913e-17	1.97258e-16	11	25	19	A1	Muscle. skeletal (STARNET)	EpiXcan	0.996065	starnet_sklm	0.999981
4536	ENSG00000111364	DDX55	0.139606	0.074271	0.888971	0.0324585	0.0931517	2.59326e-12	1.66091e-11	17	30	20	A1	Muscle. skeletal (STARNET)	EpiXcan	0.996065	starnet_sklm	0.999981
4537	ENSG00000138381	ASNSD1	-0.13933	-0.065738	0.889189	0.0385296	0.101504	1.8001e-13	1.24488e-12	17	26	22	A1	Muscle. skeletal (STARNET)	EpiXcan	0.996065	starnet_sklm	0.999981
4538	ENSG00000118655	DCLRE1B	0.139291	0.0702226	0.88922	0.0084735	0.0219192	0.000915566	0.00255751	9	19	13	A1	Muscle. skeletal (STARNET)	EpiXcan	0.996065	starnet_sklm	0.999981
4539	ENSG00000008405	CRY1	0.139204	0.0484282	0.889289	0.0911962	0.147565	1.92078e-19	1.90707e-18	20	23	23	A1	Muscle. skeletal (STARNET)	EpiXcan	0.996065	starnet_sklm	0.999981
4540	ENSG00000231721	LINC-PINT	0.139017	0.17897	0.889436	0.00870901	0.0715583	6.9062e-10	3.64311e-09	11	37	15	A1	Muscle. skeletal (STARNET)	EpiXcan	0.996065	starnet_sklm	0.999981
4541	ENSG00000266964	FXYD1	0.13802	0.176643	0.890225	0.0115361	0.0116328	0.0155071	0.037518	17	28	21	A1	Muscle. skeletal (STARNET)	EpiXcan	0.996065	starnet_sklm	0.999981
4542	ENSG00000255153	TOLLIP-AS1	-0.13801	-0.250223	0.890233	0.0202507	0.0529139	1.45649e-07	6.20563e-07	12	16	14	A1	Muscle. skeletal (STARNET)	EpiXcan	0.996065	starnet_sklm	0.999981
4543	ENSG00000184787	UBE2G2	0.13786	0.107515	0.890351	0.0202082	0.0971168	7.42335e-13	4.93954e-12	11	18	12	A1	Muscle. skeletal (STARNET)	EpiXcan	0.996065	starnet_sklm	0.999981
4544	ENSG00000013810	TACC3	0.137743	0.0537613	0.890443	0.0835176	0.170061	8.50846e-23	1.00887e-21	24	52	29	A1	Muscle. skeletal (STARNET)	EpiXcan	0.996065	starnet_sklm	0.999981
4545	ENSG00000165097	KDM1B	0.137633	0.177261	0.89053	0.0057773	0.0265073	0.000253273	0.000753395	3	62	3	A1	Muscle. skeletal (STARNET)	EpiXcan	0.996065	starnet_sklm	0.999981
4546	ENSG00000147912	FBXO10	-0.137387	-0.0410146	0.890725	0.186101	0.348357	4.93021e-53	1.75551e-51	26	36	32	A1	Muscle. skeletal (STARNET)	EpiXcan	0.996065	starnet_sklm	0.999981
4547	ENSG00000129173	E2F8	0.137352	0.0624809	0.890753	0.0786411	0.129199	3.1671e-17	2.77794e-16	19	27	26	A1	Muscle. skeletal (STARNET)	EpiXcan	0.996065	starnet_sklm	0.999981
4548	ENSG00000116205	TCEANC2	-0.137012	-0.104868	0.891021	0.0159287	0.0434079	2.49065e-06	9.30949e-06	9	12	12	A1	Muscle. skeletal (STARNET)	EpiXcan	0.996065	starnet_sklm	0.999981
4549	ENSG00000136159	NUDT15	0.136761	0.276118	0.89122	0.0181302	0.0130744	0.0104829	0.025918	32	38	37	A1	Muscle. skeletal (STARNET)	EpiXcan	0.996065	starnet_sklm	0.999981
4550	ENSG00000122034	GTF3A	0.136451	0.136059	0.891464	0.0273629	0.0157596	0.00501698	0.012886	31	47	43	A1	Muscle. skeletal (STARNET)	EpiXcan	0.996065	starnet_sklm	0.999981
4551	ENSG00000100399	CHADL	-0.135476	-1.06143	0.892236	0.00105793	0.0381004	8.48205e-06	2.99132e-05	6	7	7	A1	Muscle. skeletal (STARNET)	EpiXcan	0.996065	starnet_sklm	0.999981
4552	ENSG00000032742	IFT88	0.135379	0.0605822	0.892313	0.0581548	0.141035	7.83292e-19	7.55751e-18	24	44	29	A1	Muscle. skeletal (STARNET)	EpiXcan	0.996065	starnet_sklm	0.999981
4553	ENSG00000168297	PXK	0.135043	0.0468332	0.892578	0.0236826	0.0319593	5.36061e-05	0.000171758	27	132	31	A1	Muscle. skeletal (STARNET)	EpiXcan	0.996065	starnet_sklm	0.999981
4554	ENSG00000142686	C1orf216	0.134949	0.11876	0.892653	0.0420594	0.0981809	6.13163e-13	4.10121e-12	14	34	19	A1	Muscle. skeletal (STARNET)	EpiXcan	0.996065	starnet_sklm	0.999981
4555	ENSG00000020129	NCDN	0.134785	0.138891	0.892782	0.0159285	0.0179343	0.00271749	0.00718816	19	30	21	A1	Muscle. skeletal (STARNET)	EpiXcan	0.996065	starnet_sklm	0.999981
4556	ENSG00000111361	EIF2B1	0.134198	0.0791817	0.893246	0.040596	0.0996372	2.23762e-13	1.54033e-12	9	25	12	A1	Muscle. skeletal (STARNET)	EpiXcan	0.996065	starnet_sklm	0.999981
4557	ENSG00000124459	ZNF45	0.133973	0.180648	0.893424	0.00687992	0.0279372	0.000174407	0.000527455	9	22	10	A1	Muscle. skeletal (STARNET)	EpiXcan	0.996065	starnet_sklm	0.999981
4558	ENSG00000197128	ZNF772	-0.133617	-0.0911878	0.893705	0.0121213	0.0141378	0.0078268	0.0196722	20	58	31	A1	Muscle. skeletal (STARNET)	EpiXcan	0.996065	starnet_sklm	0.999981
4559	ENSG00000118369	USP35	0.133523	0.020338	0.89378	0.112913	0.268999	1.59318e-37	3.45304e-36	28	43	35	A1	Muscle. skeletal (STARNET)	EpiXcan	0.996065	starnet_sklm	0.999981
4560	ENSG00000124789	NUP153	0.133509	0.21681	0.893791	0.00800856	0.0275578	0.000192394	0.000579946	13	32	18	A1	Muscle. skeletal (STARNET)	EpiXcan	0.996065	starnet_sklm	0.999981
4561	ENSG00000101361	NOP56	-0.133414	0.0345541	0.893866	0.0835621	0.139408	1.77442e-18	1.67423e-17	39	75	47	A1	Muscle. skeletal (STARNET)	EpiXcan	0.996065	starnet_sklm	0.999981
4562	ENSG00000144199	FAHD2B	-0.133338	-0.0977715	0.893926	0.0233944	0.0877563	9.71535e-12	5.95159e-11	12	25	19	A1	Muscle. skeletal (STARNET)	EpiXcan	0.996065	starnet_sklm	0.999981
4563	ENSG00000130529	TRPM4	0.133311	-0.136514	0.893947	0.067536	0.150603	7.8552e-20	7.95763e-19	24	44	32	A1	Muscle. skeletal (STARNET)	EpiXcan	0.996065	starnet_sklm	0.999981
4564	ENSG00000119632	IFI27L2	-0.133191	-0.123089	0.894042	0.0203142	0.0582804	2.12252e-08	9.75561e-08	13	21	14	A1	Muscle. skeletal (STARNET)	EpiXcan	0.996065	starnet_sklm	0.999981
4565	ENSG00000162817	C1orf115	0.132984	0.0427708	0.894206	0.049465	0.042953	2.33145e-06	8.74128e-06	44	81	52	A1	Muscle. skeletal (STARNET)	EpiXcan	0.996065	starnet_sklm	0.999981
4566	ENSG00000165879	FRAT1	0.132442	0.0171853	0.894635	0.0468431	0.0638151	8.68161e-09	4.13977e-08	20	34	23	A1	Muscle. skeletal (STARNET)	EpiXcan	0.996324	starnet_sklm	0.999981
4567	ENSG00000166333	ILK	-0.131563	-0.0463688	0.89533	0.0378783	0.0743067	4.20946e-10	2.25737e-09	44	54	50	A1	Muscle. skeletal (STARNET)	EpiXcan	0.996485	starnet_sklm	0.999981
4568	ENSG00000234281	LANCL1-AS1	-0.131406	-0.0885818	0.895454	0.0220379	0.0632158	1.1333e-08	5.34756e-08	10	34	12	A1	Muscle. skeletal (STARNET)	EpiXcan	0.996485	starnet_sklm	0.999981
4569	ENSG00000180785	OR51E1	0.131302	-0.0159696	0.895537	0.167874	0.263799	1.59467e-36	3.30652e-35	32	85	38	A1	Muscle. skeletal (STARNET)	EpiXcan	0.996485	starnet_sklm	0.999981
4570	ENSG00000057663	ATG5	0.131257	0.0988762	0.895572	0.021722	0.0689208	1.9739e-09	9.99818e-09	6	11	7	A1	Muscle. skeletal (STARNET)	EpiXcan	0.996485	starnet_sklm	0.999981
4571	ENSG00000173209	AHSA2	0.130124	0.0929276	0.896469	0.0869862	0.177271	1.20799e-23	1.50389e-22	41	64	51	A1	Muscle. skeletal (STARNET)	EpiXcan	0.996485	starnet_sklm	0.999981
4572	ENSG00000247596	TWF2	-0.129369	-0.051022	0.897066	0.0407008	0.0719279	8.03199e-10	4.21283e-09	10	38	12	A1	Muscle. skeletal (STARNET)	EpiXcan	0.996485	starnet_sklm	0.999981
4573	ENSG00000135409	AMHR2	-0.12918	-0.0934945	0.897215	0.0955459	0.0809004	7.36475e-11	4.19181e-10	52	69	59	A1	Muscle. skeletal (STARNET)	EpiXcan	0.996485	starnet_sklm	0.999981
4574	ENSG00000058729	RIOK2	0.128967	0.0696006	0.897384	0.0383378	0.0886519	4.08911e-12	2.57485e-11	3	5	4	A1	Muscle. skeletal (STARNET)	EpiXcan	0.996485	starnet_sklm	0.999981
4575	ENSG00000170089	AC106795.1	-0.128378	-0.0309147	0.89785	0.106459	0.227172	7.18759e-31	1.21458e-29	64	92	77	A1	Muscle. skeletal (STARNET)	EpiXcan	0.996485	starnet_sklm	0.999981
4576	ENSG00000110888	CAPRIN2	-0.12828	-0.158129	0.897927	0.00732874	0.0176372	0.00283489	0.00748547	9	11	10	A1	Muscle. skeletal (STARNET)	EpiXcan	0.996485	starnet_sklm	0.999981
4577	ENSG00000266718	AC079336.5	-0.128256	-0.010017	0.897946	0.117384	0.174683	3.65532e-23	4.43083e-22	16	35	19	A1	Muscle. skeletal (STARNET)	EpiXcan	0.996485	starnet_sklm	0.999981
4578	ENSG00000131732	ZCCHC9	0.128226	-0.0321406	0.89797	0.0548917	0.040401	4.90297e-06	1.76684e-05	40	122	51	A1	Muscle. skeletal (STARNET)	EpiXcan	0.996485	starnet_sklm	0.999981
4579	ENSG00000163431	LMOD1	-0.127537	-0.0338074	0.898515	0.0959489	0.122931	3.06677e-16	2.5339e-15	69	137	79	A1	Muscle. skeletal (STARNET)	EpiXcan	0.996485	starnet_sklm	0.999981
4580	ENSG00000100568	VTI1B	-0.127109	-0.0588047	0.898854	0.0346212	0.0640037	9.48377e-09	4.50611e-08	22	28	24	A1	Muscle. skeletal (STARNET)	EpiXcan	0.996485	starnet_sklm	0.999981
4581	ENSG00000171067	C11orf24	-0.127002	-0.0467784	0.898939	0.0724489	0.0657516	5.56246e-09	2.70636e-08	24	55	34	A1	Muscle. skeletal (STARNET)	EpiXcan	0.996485	starnet_sklm	0.999981
4582	ENSG00000126746	ZNF384	-0.12695	-0.0146666	0.89898	0.19569	0.233903	1.07806e-32	1.95423e-31	31	89	37	A1	Muscle. skeletal (STARNET)	EpiXcan	0.996485	starnet_sklm	0.999981
4583	ENSG00000198598	MMP17	0.126807	0.176252	0.899093	0.0202765	0.157511	7.27064e-21	7.80844e-20	13	23	18	A1	Muscle. skeletal (STARNET)	EpiXcan	0.996485	starnet_sklm	0.999981
4584	ENSG00000127995	CASD1	0.126681	0.202423	0.899193	0.0046863	0.018758	0.00221365	0.00592487	4	26	6	A1	Muscle. skeletal (STARNET)	EpiXcan	0.996485	starnet_sklm	0.999981
4585	ENSG00000091986	CCDC80	0.126079	0.0557213	0.899669	0.00372139	0.0351004	2.31508e-05	7.77367e-05	13	29	18	A1	Muscle. skeletal (STARNET)	EpiXcan	0.996485	starnet_sklm	0.999981
4586	ENSG00000133103	COG6	0.126008	0.0382428	0.899726	0.153969	0.48407	5.73375e-82	4.54295e-80	53	74	69	A1	Muscle. skeletal (STARNET)	EpiXcan	0.996485	starnet_sklm	0.999981
4587	ENSG00000156603	MED19	0.125961	0.0686017	0.899763	0.0485242	0.108257	2.92297e-14	2.13234e-13	31	43	38	A1	Muscle. skeletal (STARNET)	EpiXcan	0.996485	starnet_sklm	0.999981
4588	ENSG00000170634	ACYP2	-0.124909	-0.0241605	0.900596	0.31136	0.370388	1.34459e-57	5.49032e-56	26	33	29	A1	Muscle. skeletal (STARNET)	EpiXcan	0.996485	starnet_sklm	0.999981
4589	ENSG00000139624	CERS5	-0.124903	-0.0415932	0.9006	0.035047	0.0644447	6.58376e-09	3.1723e-08	16	29	19	A1	Muscle. skeletal (STARNET)	EpiXcan	0.996485	starnet_sklm	0.999981
4590	ENSG00000122643	NT5C3A	-0.124668	-0.0648706	0.900786	0.0407244	0.0727274	6.57466e-10	3.48204e-09	10	15	11	A1	Muscle. skeletal (STARNET)	EpiXcan	0.996485	starnet_sklm	0.999981
4591	ENSG00000256053	APOPT1	-0.124029	-0.0588139	0.901292	0.0536756	0.083828	1.42457e-11	8.59481e-11	15	39	17	A1	Muscle. skeletal (STARNET)	EpiXcan	0.996485	starnet_sklm	0.999981
4592	ENSG00000144118	RALB	0.123838	0.0625144	0.901444	0.0995899	0.160425	3.76831e-21	4.13236e-20	39	55	44	A1	Muscle. skeletal (STARNET)	EpiXcan	0.996485	starnet_sklm	0.999981
4593	ENSG00000132423	COQ3	0.123728	0.0426318	0.90153	0.0273892	0.0637683	6.34813e-09	3.06617e-08	11	12	12	A1	Muscle. skeletal (STARNET)	EpiXcan	0.996485	starnet_sklm	0.999981
4594	ENSG00000188312	CENPP	-0.123624	-0.0310499	0.901613	0.213526	0.475538	1.69908e-80	1.29477e-78	18	23	23	A1	Muscle. skeletal (STARNET)	EpiXcan	0.996485	starnet_sklm	0.999981
4595	ENSG00000122390	NAA60	-0.123588	-0.075663	0.901641	0.0811984	0.182526	2.0932e-24	2.71029e-23	14	24	19	A1	Muscle. skeletal (STARNET)	EpiXcan	0.996485	starnet_sklm	0.999981
4596	ENSG00000085377	PREP	0.123096	0.040422	0.902031	0.0791432	0.156625	9.76399e-21	1.04022e-19	14	29	19	A1	Muscle. skeletal (STARNET)	EpiXcan	0.996485	starnet_sklm	0.999981
4597	ENSG00000101181	MTG2	-0.123018	-0.00764155	0.902093	0.357606	0.507869	3.79784e-90	3.78645e-88	64	98	76	A1	Muscle. skeletal (STARNET)	EpiXcan	0.996485	starnet_sklm	0.999981
4598	ENSG00000057019	DCBLD2	-0.122994	-0.193547	0.902112	0.0370762	0.0466581	1.10517e-06	4.30133e-06	23	40	29	A1	Muscle. skeletal (STARNET)	EpiXcan	0.996485	starnet_sklm	0.999981
4599	ENSG00000105612	DNASE2	0.122794	0.0491974	0.90227	0.139801	0.225744	1.17709e-30	1.96686e-29	7	21	10	A1	Muscle. skeletal (STARNET)	EpiXcan	0.996485	starnet_sklm	0.999981
4600	ENSG00000120158	RCL1	-0.122593	-0.105266	0.90243	0.0104426	0.0865157	1.46653e-11	8.82576e-11	5	48	10	A1	Muscle. skeletal (STARNET)	EpiXcan	0.996485	starnet_sklm	0.999981
4601	ENSG00000066185	ZMYND12	-0.122466	0.00254225	0.90253	0.187167	0.202284	1.12079e-27	1.67196e-26	68	104	78	A1	Muscle. skeletal (STARNET)	EpiXcan	0.996485	starnet_sklm	0.999981
4602	ENSG00000105700	KXD1	-0.122025	-0.128338	0.902879	0.0258337	0.0542131	1.26524e-07	5.42556e-07	20	53	24	A1	Muscle. skeletal (STARNET)	EpiXcan	0.996485	starnet_sklm	0.999981
4603	ENSG00000071994	PDCD2	0.121869	0.292584	0.903003	0.00278707	0.0339254	2.94597e-05	9.74442e-05	5	8	6	A1	Muscle. skeletal (STARNET)	EpiXcan	0.996485	starnet_sklm	0.999981
4604	ENSG00000167553	TUBA1C	-0.12181	0.0176464	0.903049	0.0242504	0.0279541	0.000154378	0.000470327	24	42	29	A1	Muscle. skeletal (STARNET)	EpiXcan	0.996485	starnet_sklm	0.999981
4605	ENSG00000134824	FADS2	0.121758	0.168041	0.903091	0.0174615	0.0490646	5.26931e-07	2.1298e-06	13	22	21	A1	Muscle. skeletal (STARNET)	EpiXcan	0.996485	starnet_sklm	0.999981
4606	ENSG00000150687	PRSS23	0.121105	0.0274386	0.903608	0.159527	0.301256	2.58203e-44	7.05284e-43	8	12	10	A1	Muscle. skeletal (STARNET)	EpiXcan	0.996485	starnet_sklm	0.999981
4607	ENSG00000162623	TYW3	0.120908	0.0427142	0.903764	0.14674	0.197677	9.08702e-27	1.30283e-25	77	123	92	A1	Muscle. skeletal (STARNET)	EpiXcan	0.996485	starnet_sklm	0.999981
4608	ENSG00000163681	SLMAP	-0.120868	-0.117496	0.903796	0.00822172	0.0272365	0.000200465	0.000603058	6	8	7	A1	Muscle. skeletal (STARNET)	EpiXcan	0.996485	starnet_sklm	0.999981
4609	ENSG00000136247	ZDHHC4	-0.120578	-0.180395	0.904025	0.0167029	0.0269692	0.000210029	0.000630719	20	35	27	A1	Muscle. skeletal (STARNET)	EpiXcan	0.996485	starnet_sklm	0.999981
4610	ENSG00000116922	C1orf109	0.1201	0.146452	0.904404	0.00861254	0.0593373	3.44165e-08	1.55264e-07	9	13	10	A1	Muscle. skeletal (STARNET)	EpiXcan	0.996485	starnet_sklm	0.999981
4611	ENSG00000196683	TOMM7	-0.119983	0.0280585	0.904497	0.0650274	0.0866803	9.53467e-12	5.85289e-11	36	54	43	A1	Muscle. skeletal (STARNET)	EpiXcan	0.996485	starnet_sklm	0.999981
4612	ENSG00000188295	ZNF669	0.119828	0.243746	0.904619	0.00426772	0.162661	1.86702e-21	2.07786e-20	26	62	33	A1	Muscle. skeletal (STARNET)	EpiXcan	0.996485	starnet_sklm	0.999981
4613	ENSG00000146809	ASB15	-0.119754	-0.0524639	0.904678	0.0475328	0.0983863	5.11177e-13	3.44742e-12	46	103	56	A1	Muscle. skeletal (STARNET)	EpiXcan	0.996485	starnet_sklm	0.999981
4614	ENSG00000156136	DCK	0.119301	0.0832269	0.905037	0.0137037	0.0566694	4.14813e-08	1.85734e-07	4	6	6	A1	Muscle. skeletal (STARNET)	EpiXcan	0.996485	starnet_sklm	0.999981
4615	ENSG00000176915	ANKLE2	0.119272	0.0769578	0.90506	0.0187726	0.0146646	0.00687324	0.0173741	15	26	21	A1	Muscle. skeletal (STARNET)	EpiXcan	0.996485	starnet_sklm	0.999981
4616	ENSG00000065457	ADAT1	-0.119157	-0.0413375	0.905151	0.0616965	0.277459	8.10372e-39	1.83276e-37	10	23	17	A1	Muscle. skeletal (STARNET)	EpiXcan	0.996485	starnet_sklm	0.999981
4617	ENSG00000110931	CAMKK2	-0.119027	-0.0271164	0.905254	0.174678	0.277221	3.00155e-39	6.90588e-38	16	38	21	A1	Muscle. skeletal (STARNET)	EpiXcan	0.996485	starnet_sklm	0.999981
4618	ENSG00000196693	ZNF33B	-0.118006	-0.0439263	0.906063	0.0415848	0.11682	2.60407e-15	2.02306e-14	22	40	29	A1	Muscle. skeletal (STARNET)	EpiXcan	0.996485	starnet_sklm	0.999981
4619	ENSG00000006071	ABCC8	0.117509	0.031467	0.906457	0.199353	0.395187	3.87818e-62	1.83394e-60	29	68	41	A1	Muscle. skeletal (STARNET)	EpiXcan	0.996485	starnet_sklm	0.999981
4620	ENSG00000166347	CYB5A	-0.117141	-0.0655751	0.906748	0.0365766	0.089682	5.0446e-12	3.15657e-11	11	17	14	A1	Muscle. skeletal (STARNET)	EpiXcan	0.996485	starnet_sklm	0.999981
4621	ENSG00000183111	ARHGEF37	-0.117125	-0.0530045	0.906761	0.184466	0.212379	6.77532e-29	1.05961e-27	60	82	74	A1	Muscle. skeletal (STARNET)	EpiXcan	0.996485	starnet_sklm	0.999981
4622	ENSG00000267364	AC022706.1	-0.117041	-0.0723201	0.906828	0.0446983	0.077115	1.90509e-10	1.05034e-09	10	29	12	A1	Muscle. skeletal (STARNET)	EpiXcan	0.996485	starnet_sklm	0.999981
4623	ENSG00000255436	Z95704.2	0.116925	0.109212	0.90692	0.0139329	0.0121379	0.0124992	0.0306184	6	9	9	A1	Muscle. skeletal (STARNET)	EpiXcan	0.996485	starnet_sklm	0.999981
4624	ENSG00000227877	MRLN	-0.116781	-0.173362	0.907033	0.0326706	0.0480633	7.37867e-07	2.93186e-06	40	100	47	A1	Muscle. skeletal (STARNET)	EpiXcan	0.996485	starnet_sklm	0.999981
4625	ENSG00000076356	PLXNA2	0.116754	0.191818	0.907055	0.0108002	0.0503504	2.9947e-07	1.2376e-06	16	22	18	A1	Muscle. skeletal (STARNET)	EpiXcan	0.996485	starnet_sklm	0.999981
4626	ENSG00000188582	PAQR9	0.116678	0.0531351	0.907115	0.00923102	0.0246051	0.000398237	0.00115868	6	6	6	A1	Muscle. skeletal (STARNET)	EpiXcan	0.996485	starnet_sklm	0.999981
4627	ENSG00000005194	CIAPIN1	0.116061	0.321957	0.907604	0.0159863	0.0166444	0.00380859	0.00989058	20	23	22	A1	Muscle. skeletal (STARNET)	EpiXcan	0.996485	starnet_sklm	0.999981
4628	ENSG00000167196	FBXO22	-0.116037	-0.128645	0.907623	0.0494974	0.119643	8.58295e-16	6.8917e-15	13	81	15	A1	Muscle. skeletal (STARNET)	EpiXcan	0.996485	starnet_sklm	0.999981
4629	ENSG00000151640	DPYSL4	0.115512	0.0342491	0.908039	0.200516	0.320139	1.31836e-46	3.83768e-45	45	74	55	A1	Muscle. skeletal (STARNET)	EpiXcan	0.996485	starnet_sklm	0.999981
4630	ENSG00000102572	STK24	-0.115381	-0.12942	0.908143	0.020817	0.0124498	0.0126018	0.0308635	23	38	27	A1	Muscle. skeletal (STARNET)	EpiXcan	0.996485	starnet_sklm	0.999981
4631	ENSG00000189350	TOGARAM2	-0.115296	0.011789	0.90821	0.0389222	0.0657437	5.63259e-09	2.73825e-08	17	22	18	A1	Muscle. skeletal (STARNET)	EpiXcan	0.996485	starnet_sklm	0.999981
4632	ENSG00000122435	TRMT13	-0.114695	-0.127074	0.908687	0.0193538	0.0385856	1.01103e-05	3.53064e-05	11	20	14	A1	Muscle. skeletal (STARNET)	EpiXcan	0.996485	starnet_sklm	0.999981
4633	ENSG00000162946	DISC1	-0.114356	-0.0827319	0.908956	0.0651956	0.0977172	6.08185e-13	4.07181e-12	32	90	42	A1	Muscle. skeletal (STARNET)	EpiXcan	0.996485	starnet_sklm	0.999981
4634	ENSG00000109920	FNBP4	0.114132	0.0287594	0.909133	0.236521	0.420725	1.21256e-66	6.43072e-65	27	42	35	A1	Muscle. skeletal (STARNET)	EpiXcan	0.996485	starnet_sklm	0.999981
4635	ENSG00000173548	SNX33	-0.113943	-0.232494	0.909283	0.00403486	0.0145695	0.00638029	0.0161964	3	10	3	A1	Muscle. skeletal (STARNET)	EpiXcan	0.996485	starnet_sklm	0.999981
4636	ENSG00000116260	QSOX1	-0.113513	-0.0232601	0.909624	0.158133	0.27975	5.18736e-39	1.18213e-37	31	44	38	A1	Muscle. skeletal (STARNET)	EpiXcan	0.996485	starnet_sklm	0.999981
4637	ENSG00000135334	AKIRIN2	-0.11336	-0.195705	0.909745	0.0143782	0.0226157	0.000680251	0.00192537	16	21	18	A1	Muscle. skeletal (STARNET)	EpiXcan	0.996485	starnet_sklm	0.999981
4638	ENSG00000126226	PCID2	0.11283	0.0536172	0.910165	0.023405	0.0164884	0.003356	0.00878389	46	53	52	A1	Muscle. skeletal (STARNET)	EpiXcan	0.996485	starnet_sklm	0.999981
4639	ENSG00000041357	PSMA4	0.112451	5.78499e-05	0.910466	0.0568835	0.155719	1.17163e-20	1.23938e-19	16	30	22	A1	Muscle. skeletal (STARNET)	EpiXcan	0.996485	starnet_sklm	0.999981
4640	ENSG00000087263	OGFOD1	0.112338	0.0233727	0.910556	0.106007	0.420864	1.27054e-66	6.69634e-65	34	64	46	A1	Muscle. skeletal (STARNET)	EpiXcan	0.996485	starnet_sklm	0.999981
4641	ENSG00000253716	MINCR	-0.112052	-0.0207125	0.910782	0.224717	0.405658	8.16329e-64	4.00269e-62	22	43	33	A1	Muscle. skeletal (STARNET)	EpiXcan	0.996485	starnet_sklm	0.999981
4642	ENSG00000166200	COPS2	0.11203	2.7429	0.9108	1.43207e-05	0.028869	0.000113308	0.000350198	1	4	4	A1	Muscle. skeletal (STARNET)	EpiXcan	0.996485	starnet_sklm	0.999981
4643	ENSG00000182648	LINC01006	-0.111609	-0.0356843	0.911133	0.136527	0.209834	1.55435e-28	2.39026e-27	30	49	38	A1	Muscle. skeletal (STARNET)	EpiXcan	0.996485	starnet_sklm	0.999981
4644	ENSG00000164039	BDH2	0.111431	0.0312798	0.911275	0.12687	0.199919	3.7617e-27	5.46841e-26	13	14	14	A1	Muscle. skeletal (STARNET)	EpiXcan	0.996485	starnet_sklm	0.999981
4645	ENSG00000077044	DGKD	-0.111137	-0.0441972	0.911508	0.0744782	0.236569	3.79158e-32	6.70051e-31	47	95	53	A1	Muscle. skeletal (STARNET)	EpiXcan	0.996485	starnet_sklm	0.999981
4646	ENSG00000119522	DENND1A	0.111004	0.684762	0.911613	0.000342333	0.0380229	1.02426e-05	3.57579e-05	2	26	3	A1	Muscle. skeletal (STARNET)	EpiXcan	0.996485	starnet_sklm	0.999981
4647	ENSG00000092871	RFFL	0.110882	0.0927314	0.91171	0.0199946	0.0614953	1.71714e-08	7.9751e-08	6	31	10	A1	Muscle. skeletal (STARNET)	EpiXcan	0.996485	starnet_sklm	0.999981
4648	ENSG00000233006	MIR3936HG	0.110732	0.023828	0.911829	0.204715	0.347048	5.02451e-51	1.67914e-49	17	26	21	A1	Muscle. skeletal (STARNET)	EpiXcan	0.996485	starnet_sklm	0.999981
4649	ENSG00000164120	HPGD	-0.110698	-0.0514585	0.911856	0.0126586	0.0245969	0.000441592	0.00127521	10	17	14	A1	Muscle. skeletal (STARNET)	EpiXcan	0.996485	starnet_sklm	0.999981
4650	ENSG00000171314	PGAM1	-0.110579	-0.19486	0.91195	0.0104237	0.123827	2.48599e-16	2.06545e-15	14	24	19	A1	Muscle. skeletal (STARNET)	EpiXcan	0.996485	starnet_sklm	0.999981
4651	ENSG00000124491	F13A1	0.110351	0.123368	0.912131	0.0213145	0.0385359	8.63581e-06	3.04147e-05	7	50	9	A1	Muscle. skeletal (STARNET)	EpiXcan	0.996485	starnet_sklm	0.999981
4652	ENSG00000150630	VEGFC	-0.110297	-0.154929	0.912173	0.00529087	0.0197671	0.00166323	0.00451425	20	30	26	A1	Muscle. skeletal (STARNET)	EpiXcan	0.996485	starnet_sklm	0.999981
4653	ENSG00000163328	GPR155	-0.110289	-0.0588085	0.91218	0.0409143	0.0555187	7.71451e-08	3.37094e-07	24	30	25	A1	Muscle. skeletal (STARNET)	EpiXcan	0.996485	starnet_sklm	0.999981
4654	ENSG00000014138	POLA2	-0.109978	-0.0237655	0.912427	0.0672481	0.123519	2.1711e-16	1.81264e-15	16	40	22	A1	Muscle. skeletal (STARNET)	EpiXcan	0.996485	starnet_sklm	0.999981
4655	ENSG00000183617	MRPL54	-0.109866	-0.0769585	0.912515	0.0211934	0.263792	7.24485e-37	1.52601e-35	3	20	7	A1	Muscle. skeletal (STARNET)	EpiXcan	0.996485	starnet_sklm	0.999981
4656	ENSG00000172661	WASHC2C	-0.109612	0.00780385	0.912717	0.136922	0.106298	3.05011e-14	2.22239e-13	68	101	85	A1	Muscle. skeletal (STARNET)	EpiXcan	0.996485	starnet_sklm	0.999981
4657	ENSG00000272645	GTF2IP20	-0.109224	0.00506903	0.913025	0.00780743	0.0718329	7.19829e-10	3.79218e-09	6	22	9	A1	Muscle. skeletal (STARNET)	EpiXcan	0.996485	starnet_sklm	0.999981
4658	ENSG00000163041	H3F3A	0.109008	0.0268266	0.913196	0.169429	0.404329	6.40984e-64	3.15586e-62	4	9	7	A1	Muscle. skeletal (STARNET)	EpiXcan	0.996485	starnet_sklm	0.999981
4659	ENSG00000149300	C11orf52	-0.108866	-0.144133	0.913309	0.00673001	0.0613892	1.73418e-08	8.04488e-08	5	10	8	A1	Muscle. skeletal (STARNET)	EpiXcan	0.996485	starnet_sklm	0.999981
4660	ENSG00000066084	DIP2B	0.108707	0.0461916	0.913435	0.030168	0.0711556	8.80815e-10	4.59375e-09	17	26	22	A1	Muscle. skeletal (STARNET)	EpiXcan	0.996485	starnet_sklm	0.999981
4661	ENSG00000141458	NPC1	0.108503	0.125919	0.913597	0.0302219	0.0476034	8.3733e-07	3.30294e-06	25	33	31	A1	Muscle. skeletal (STARNET)	EpiXcan	0.996485	starnet_sklm	0.999981
4662	ENSG00000103485	QPRT	0.108419	0.172517	0.913663	0.0127873	0.0414923	4.206e-06	1.53323e-05	9	19	11	A1	Muscle. skeletal (STARNET)	EpiXcan	0.996485	starnet_sklm	0.999981
4663	ENSG00000127022	CANX	0.107617	0.147139	0.9143	0.0079451	0.0274219	0.000202382	0.000608368	5	14	6	A1	Muscle. skeletal (STARNET)	EpiXcan	0.996485	starnet_sklm	0.999981
4664	ENSG00000104490	NCALD	-0.10748	-0.0679403	0.914408	0.0290558	0.0664621	2.92676e-09	1.45717e-08	24	31	27	A1	Muscle. skeletal (STARNET)	EpiXcan	0.996485	starnet_sklm	0.999981
4665	ENSG00000170776	AKAP13	0.107461	0.0235996	0.914424	0.00737528	0.0113024	0.017558	0.04219	10	24	12	A1	Muscle. skeletal (STARNET)	EpiXcan	0.996485	starnet_sklm	0.999981
4666	ENSG00000108523	RNF167	-0.107352	-0.0562116	0.91451	0.0536008	0.0514549	2.53219e-07	1.05668e-06	46	60	51	A1	Muscle. skeletal (STARNET)	EpiXcan	0.996485	starnet_sklm	0.999981
4667	ENSG00000112893	MAN2A1	0.107274	0.0123022	0.914571	0.0216868	0.0194018	0.00176445	0.00477492	16	25	17	A1	Muscle. skeletal (STARNET)	EpiXcan	0.996485	starnet_sklm	0.999981
4668	ENSG00000157110	RBPMS	-0.106164	-0.057805	0.915452	0.0228823	0.0468959	8.8184e-07	3.4632e-06	16	22	19	A1	Muscle. skeletal (STARNET)	EpiXcan	0.996575	starnet_sklm	0.999981
4669	ENSG00000151338	MIPOL1	0.106047	0.259069	0.915545	0.0028733	0.0171099	0.00320016	0.00839989	3	15	4	A1	Muscle. skeletal (STARNET)	EpiXcan	0.996575	starnet_sklm	0.999981
4670	ENSG00000003147	ICA1	0.105295	-0.0252875	0.916141	0.0119721	0.0368387	1.44518e-05	4.95419e-05	11	24	13	A1	Muscle. skeletal (STARNET)	EpiXcan	0.996575	starnet_sklm	0.999981
4671	ENSG00000177383	MAGEF1	-0.105295	-0.0518881	0.916141	0.0419681	0.0713343	8.62561e-10	4.50641e-09	5	14	7	A1	Muscle. skeletal (STARNET)	EpiXcan	0.996575	starnet_sklm	0.999981
4672	ENSG00000106012	IQCE	-0.104371	-0.162272	0.916875	0.0173616	0.0633564	7.8561e-09	3.76413e-08	13	22	14	A1	Muscle. skeletal (STARNET)	EpiXcan	0.996575	starnet_sklm	0.999981
4673	ENSG00000071794	HLTF	0.103899	0.275936	0.917249	0.0215798	0.0310224	7.65819e-05	0.000241239	29	94	35	A1	Muscle. skeletal (STARNET)	EpiXcan	0.996575	starnet_sklm	0.999981
4674	ENSG00000131507	NDFIP1	-0.103759	-0.0757465	0.91736	0.0349998	0.137261	3.00946e-18	2.80196e-17	20	42	34	A1	Muscle. skeletal (STARNET)	EpiXcan	0.996575	starnet_sklm	0.999981
4675	ENSG00000180758	GPR157	0.103437	0.0581831	0.917616	0.0335304	0.088956	3.938e-12	2.48231e-11	11	27	16	A1	Muscle. skeletal (STARNET)	EpiXcan	0.996575	starnet_sklm	0.999981
4676	ENSG00000203797	DDO	-0.10283	-0.0701544	0.918098	0.0386062	0.210126	2.7971e-28	4.25217e-27	15	75	24	A1	Muscle. skeletal (STARNET)	EpiXcan	0.996575	starnet_sklm	0.999981
4677	ENSG00000119431	HDHD3	-0.102743	-0.00193951	0.918167	0.228787	0.363145	8.48229e-55	3.24224e-53	43	59	52	A1	Muscle. skeletal (STARNET)	EpiXcan	0.996575	starnet_sklm	0.999981
4678	ENSG00000170260	ZNF212	0.102731	0.0283686	0.918177	0.0694597	0.0699817	1.30412e-09	6.71652e-09	58	78	66	A1	Muscle. skeletal (STARNET)	EpiXcan	0.996575	starnet_sklm	0.999981
4679	ENSG00000172766	NAA16	0.102401	0.0357352	0.918439	0.017076	0.0220207	0.00078359	0.00220119	10	13	10	A1	Muscle. skeletal (STARNET)	EpiXcan	0.996575	starnet_sklm	0.999981
4680	ENSG00000172270	BSG	-0.10143	-0.232966	0.919209	0.00129925	0.0138785	0.00836203	0.0209252	3	9	4	A1	Muscle. skeletal (STARNET)	EpiXcan	0.996575	starnet_sklm	0.999981
4681	ENSG00000078237	TIGAR	-0.101414	-0.054657	0.919222	0.104555	0.254697	4.6607e-35	9.20143e-34	27	41	30	A1	Muscle. skeletal (STARNET)	EpiXcan	0.996575	starnet_sklm	0.999981
4682	ENSG00000232480	TGFB2-AS1	-0.101392	0.159941	0.919239	0.064644	0.0624474	1.41822e-08	6.64095e-08	50	59	58	A1	Muscle. skeletal (STARNET)	EpiXcan	0.996575	starnet_sklm	0.999981
4683	ENSG00000150991	UBC	-0.101211	-0.185384	0.919383	0.00318761	0.037803	1.07236e-05	3.73609e-05	3	4	4	A1	Muscle. skeletal (STARNET)	EpiXcan	0.996575	starnet_sklm	0.999981
4684	ENSG00000240303	ACAD11	-0.100887	-0.0264317	0.91964	0.0587053	0.0458015	1.06316e-06	4.14862e-06	55	107	72	A1	Muscle. skeletal (STARNET)	EpiXcan	0.996575	starnet_sklm	0.999981
4685	ENSG00000107679	PLEKHA1	0.100726	0.115343	0.919768	0.0180749	0.017129	0.00331308	0.00868296	16	21	18	A1	Muscle. skeletal (STARNET)	EpiXcan	0.996575	starnet_sklm	0.999981
4686	ENSG00000112294	ALDH5A1	0.10058	0.0159434	0.919884	0.351971	0.432852	8.97902e-70	5.24024e-68	37	59	46	A1	Muscle. skeletal (STARNET)	EpiXcan	0.996575	starnet_sklm	0.999981
4687	ENSG00000148337	CIZ1	0.100465	0.00884628	0.919975	0.0451206	0.0780376	1.59149e-10	8.82324e-10	16	19	19	A1	Muscle. skeletal (STARNET)	EpiXcan	0.996575	starnet_sklm	0.999981
4688	ENSG00000100441	KHNYN	-0.100323	-0.0520124	0.920088	0.0124661	0.0211744	0.000995758	0.00276731	13	31	17	A1	Muscle. skeletal (STARNET)	EpiXcan	0.996575	starnet_sklm	0.999981
4689	ENSG00000154917	RAB6B	-0.100273	-0.0219419	0.920128	0.0438083	0.0746731	2.73121e-10	1.48461e-09	9	47	10	A1	Muscle. skeletal (STARNET)	EpiXcan	0.996575	starnet_sklm	0.999981
4690	ENSG00000181381	DDX60L	0.0998857	0.101088	0.920435	0.0466694	0.0258277	0.000317122	0.000933346	58	78	63	A1	Muscle. skeletal (STARNET)	EpiXcan	0.996575	starnet_sklm	0.999981
4691	ENSG00000167384	ZNF180	-0.0996829	-0.0884601	0.920596	0.0416352	0.135416	1.03644e-17	9.38681e-17	25	53	39	A1	Muscle. skeletal (STARNET)	EpiXcan	0.996575	starnet_sklm	0.999981
4692	ENSG00000128805	ARHGAP22	-0.0995886	-0.103394	0.920671	0.0275379	0.0867943	1.25547e-11	7.61303e-11	21	32	29	A1	Muscle. skeletal (STARNET)	EpiXcan	0.996575	starnet_sklm	0.999981
4693	ENSG00000183323	CCDC125	0.0992061	0.0131233	0.920975	0.196364	0.346633	5.44677e-51	1.80513e-49	24	44	30	A1	Muscle. skeletal (STARNET)	EpiXcan	0.996575	starnet_sklm	0.999981
4694	ENSG00000183431	SF3A3	0.099177	0.0844369	0.920998	0.0191688	0.101828	1.67732e-13	1.16468e-12	22	33	32	A1	Muscle. skeletal (STARNET)	EpiXcan	0.996575	starnet_sklm	0.999981
4695	ENSG00000166228	PCBD1	-0.098826	-0.0536813	0.921276	0.0783636	0.123467	2.75946e-16	2.28788e-15	24	40	29	A1	Muscle. skeletal (STARNET)	EpiXcan	0.996575	starnet_sklm	0.999981
4696	ENSG00000169752	NRG4	0.0984405	0.072921	0.921583	0.0248077	0.0722213	7.66336e-10	4.02655e-09	22	38	28	A1	Muscle. skeletal (STARNET)	EpiXcan	0.996575	starnet_sklm	0.999981
4697	ENSG00000116981	NT5C1A	-0.0982549	-0.100838	0.92173	0.0990987	0.0946607	1.56083e-12	1.01709e-11	74	136	90	A1	Muscle. skeletal (STARNET)	EpiXcan	0.996575	starnet_sklm	0.999981
4698	ENSG00000088682	COQ9	-0.0980799	-0.169125	0.921869	0.00385569	0.0113568	0.0172746	0.0415341	5	20	7	A1	Muscle. skeletal (STARNET)	EpiXcan	0.996575	starnet_sklm	0.999981
4699	ENSG00000152942	RAD17	-0.0979235	-0.0417358	0.921993	0.0226745	0.0917704	3.32019e-12	2.10264e-11	29	73	37	A1	Muscle. skeletal (STARNET)	EpiXcan	0.996575	starnet_sklm	0.999981
4700	ENSG00000166262	FAM227B	-0.0969849	-0.0319092	0.922738	0.0504642	0.0519575	2.0694e-07	8.7024e-07	40	57	44	A1	Muscle. skeletal (STARNET)	EpiXcan	0.996575	starnet_sklm	0.999981
4701	ENSG00000163866	SMIM12	0.09696	0.13984	0.922758	0.0387826	0.0346389	2.7386e-05	9.1114e-05	32	53	38	A1	Muscle. skeletal (STARNET)	EpiXcan	0.996575	starnet_sklm	0.999981
4702	ENSG00000166405	RIC3	-0.0967852	0.099005	0.922897	0.0396796	0.029416	0.000116105	0.000358195	36	50	45	A1	Muscle. skeletal (STARNET)	EpiXcan	0.996575	starnet_sklm	0.999981
4703	ENSG00000137106	GRHPR	-0.0964513	-0.143217	0.923162	0.0570618	0.0473062	7.46574e-07	2.96351e-06	38	57	48	A1	Muscle. skeletal (STARNET)	EpiXcan	0.996575	starnet_sklm	0.999981
4704	ENSG00000108262	GIT1	0.0963888	0.0983466	0.923212	0.00884317	0.0103152	0.022709	0.0536513	5	7	6	A1	Muscle. skeletal (STARNET)	EpiXcan	0.996575	starnet_sklm	0.999981
4705	ENSG00000133997	MED6	0.0961727	0.0360795	0.923383	0.0178291	0.0251908	0.000311376	0.000917563	6	9	6	A1	Muscle. skeletal (STARNET)	EpiXcan	0.996575	starnet_sklm	0.999981
4706	ENSG00000115041	KCNIP3	0.0958967	0.102116	0.923603	0.0166962	0.0314865	6.7494e-05	0.000213737	13	27	17	A1	Muscle. skeletal (STARNET)	EpiXcan	0.996575	starnet_sklm	0.999981
4707	ENSG00000138606	SHF	-0.0956974	-0.605083	0.923761	0.0110555	0.0522703	1.35345e-07	5.78515e-07	13	40	17	A1	Muscle. skeletal (STARNET)	EpiXcan	0.996575	starnet_sklm	0.999981
4708	ENSG00000152240	HAUS1	-0.0955676	-0.0139643	0.923864	0.254191	0.360221	1.53866e-53	5.62951e-52	51	75	63	A1	Muscle. skeletal (STARNET)	EpiXcan	0.996575	starnet_sklm	0.999981
4709	ENSG00000214087	ARL16	-0.0955248	-0.0341648	0.923898	0.158898	0.273444	2.30856e-38	5.1053e-37	17	21	18	A1	Muscle. skeletal (STARNET)	EpiXcan	0.996575	starnet_sklm	0.999981
4710	ENSG00000100097	LGALS1	0.0952017	0.0536254	0.924155	0.0490482	0.130884	9.4508e-18	8.57886e-17	10	33	12	A1	Muscle. skeletal (STARNET)	EpiXcan	0.996575	starnet_sklm	0.999981
4711	ENSG00000075413	MARK3	-0.0950042	-0.128274	0.924311	0.0063739	0.0202962	0.00128292	0.003522	3	4	3	A1	Muscle. skeletal (STARNET)	EpiXcan	0.996575	starnet_sklm	0.999981
4712	ENSG00000156170	NDUFAF6	-0.0947028	-0.157043	0.924551	0.00421228	0.0134281	0.00969227	0.0240777	9	34	12	A1	Muscle. skeletal (STARNET)	EpiXcan	0.996575	starnet_sklm	0.999981
4713	ENSG00000154945	ANKRD40	-0.0938697	-0.102813	0.925213	0.011853	0.0288276	0.000131574	0.000403526	10	28	13	A1	Muscle. skeletal (STARNET)	EpiXcan	0.996575	starnet_sklm	0.999981
4714	ENSG00000166997	CNPY4	-0.0938592	-0.0673902	0.925221	0.0119527	0.0215079	0.000959221	0.0026726	10	28	15	A1	Muscle. skeletal (STARNET)	EpiXcan	0.996575	starnet_sklm	0.999981
4715	ENSG00000141013	GAS8	0.0938577	0.0182021	0.925222	0.352622	0.566437	6.67999e-107	9.08175e-105	28	55	41	A1	Muscle. skeletal (STARNET)	EpiXcan	0.996575	starnet_sklm	0.999981
4716	ENSG00000174780	SRP72	-0.0937733	-0.137825	0.925289	0.00461407	0.0240757	0.000436122	0.00126003	2	5	2	A1	Muscle. skeletal (STARNET)	EpiXcan	0.996575	starnet_sklm	0.999981
4717	ENSG00000120071	KANSL1	0.0937503	0.0799046	0.925308	0.0454371	0.11439	4.20751e-15	3.2393e-14	30	66	46	A1	Muscle. skeletal (STARNET)	EpiXcan	0.996575	starnet_sklm	0.999981
4718	ENSG00000142856	ITGB3BP	0.0937192	0.0289883	0.925332	0.125449	0.457805	3.11002e-75	2.16742e-73	14	23	18	A1	Muscle. skeletal (STARNET)	EpiXcan	0.996575	starnet_sklm	0.999981
4719	ENSG00000135862	LAMC1	-0.0936292	-0.158363	0.925404	0.0298644	0.0795125	6.98149e-11	3.98315e-10	46	98	54	A1	Muscle. skeletal (STARNET)	EpiXcan	0.996575	starnet_sklm	0.999981
4720	ENSG00000253115	AC087672.2	-0.093602	-0.248762	0.925425	0.00237984	0.0167883	0.00380502	0.00988346	3	21	6	A1	Muscle. skeletal (STARNET)	EpiXcan	0.996575	starnet_sklm	0.999981
4721	ENSG00000070159	PTPN3	-0.0930234	-0.123993	0.925885	0.00932124	0.0309338	7.31933e-05	0.00023093	9	23	10	A1	Muscle. skeletal (STARNET)	EpiXcan	0.996575	starnet_sklm	0.999981
4722	ENSG00000120910	PPP3CC	-0.0929612	0.223781	0.925934	0.0209421	0.019497	0.00172401	0.00467498	25	47	31	A1	Muscle. skeletal (STARNET)	EpiXcan	0.996575	starnet_sklm	0.999981
4723	ENSG00000143603	KCNN3	-0.0925896	-0.0655563	0.92623	0.0170928	0.0478585	6.45176e-07	2.58502e-06	9	11	9	A1	Muscle. skeletal (STARNET)	EpiXcan	0.996575	starnet_sklm	0.999981
4724	ENSG00000196139	AKR1C3	-0.0925667	-0.0432802	0.926248	0.0496776	0.188828	1.71443e-25	2.33349e-24	18	41	25	A1	Muscle. skeletal (STARNET)	EpiXcan	0.996575	starnet_sklm	0.999981
4725	ENSG00000226124	FTCDNL1	-0.0925051	-0.022054	0.926297	0.090229	0.164066	8.28244e-22	9.36589e-21	17	34	23	A1	Muscle. skeletal (STARNET)	EpiXcan	0.996575	starnet_sklm	0.999981
4726	ENSG00000166257	SCN3B	0.0921049	0.0738279	0.926615	0.0153174	0.0411082	3.49757e-06	1.29031e-05	8	17	8	A1	Muscle. skeletal (STARNET)	EpiXcan	0.996575	starnet_sklm	0.999981
4727	ENSG00000164022	AIMP1	-0.0917507	-0.0867784	0.926896	0.016074	0.0399665	4.3759e-06	1.58935e-05	8	11	9	A1	Muscle. skeletal (STARNET)	EpiXcan	0.996575	starnet_sklm	0.999981
4728	ENSG00000206149	HERC2P9	0.0906689	0.0921853	0.927756	0.0509249	0.141465	2.4842e-19	2.44818e-18	8	13	10	A1	Muscle. skeletal (STARNET)	EpiXcan	0.996575	starnet_sklm	0.999981
4729	ENSG00000075407	ZNF37A	0.0901787	0.0253894	0.928145	0.00560212	0.0125849	0.0119859	0.0294093	10	20	15	A1	Muscle. skeletal (STARNET)	EpiXcan	0.996575	starnet_sklm	0.999981
4730	ENSG00000070371	CLTCL1	0.0900461	-0.0268776	0.928251	0.0329245	0.0650495	4.38623e-09	2.15422e-08	21	34	27	A1	Muscle. skeletal (STARNET)	EpiXcan	0.996575	starnet_sklm	0.999981
4731	ENSG00000169129	AFAP1L2	-0.0899472	-1.5062	0.928329	9.73278e-05	0.0100289	0.0251817	0.0590257	5	6	6	A1	Muscle. skeletal (STARNET)	EpiXcan	0.996575	starnet_sklm	0.999981
4732	ENSG00000107521	HPS1	0.089904	0.0390108	0.928363	0.0954258	0.193583	7.57223e-26	1.04492e-24	20	25	23	A1	Muscle. skeletal (STARNET)	EpiXcan	0.996575	starnet_sklm	0.999981
4733	ENSG00000170633	RNF34	0.0897057	0.208822	0.928521	0.022508	0.019154	0.00180595	0.00488281	44	76	49	A1	Muscle. skeletal (STARNET)	EpiXcan	0.996575	starnet_sklm	0.999981
4734	ENSG00000135916	ITM2C	0.0892194	0.0624928	0.928908	0.0458499	0.101413	2.01606e-13	1.38941e-12	10	11	11	A1	Muscle. skeletal (STARNET)	EpiXcan	0.996575	starnet_sklm	0.999981
4735	ENSG00000048544	MRPS10	-0.0887619	-0.0273847	0.929271	0.181511	0.286487	2.07184e-40	4.9774e-39	57	71	67	A1	Muscle. skeletal (STARNET)	EpiXcan	0.996575	starnet_sklm	0.999981
4736	ENSG00000154930	ACSS1	0.0887242	0.087589	0.929301	0.0644927	0.112409	8.78804e-15	6.62508e-14	22	43	28	A1	Muscle. skeletal (STARNET)	EpiXcan	0.996575	starnet_sklm	0.999981
4737	ENSG00000117899	MESD	0.0886165	0.114394	0.929387	0.00882199	0.053376	1.34411e-07	5.74728e-07	10	20	12	A1	Muscle. skeletal (STARNET)	EpiXcan	0.996575	starnet_sklm	0.999981
4738	ENSG00000150054	MPP7	-0.0885333	0.0559977	0.929453	0.0065676	0.0162291	0.00444694	0.0114885	14	37	24	A1	Muscle. skeletal (STARNET)	EpiXcan	0.996575	starnet_sklm	0.999981
4739	ENSG00000008128	CDK11A	-0.0885213	-0.0168174	0.929462	0.097644	0.0651311	5.45883e-09	2.65702e-08	69	129	95	A1	Muscle. skeletal (STARNET)	EpiXcan	0.996575	starnet_sklm	0.999981
4740	ENSG00000157326	DHRS4	0.0884754	0.0540573	0.929499	0.0638011	0.138946	1.51181e-18	1.43437e-17	55	96	70	A1	Muscle. skeletal (STARNET)	EpiXcan	0.996575	starnet_sklm	0.999981
4741	ENSG00000120063	GNA13	-0.0879818	0.0782089	0.929891	0.0663838	0.147836	1.25239e-19	1.25596e-18	68	85	80	A1	Muscle. skeletal (STARNET)	EpiXcan	0.996575	starnet_sklm	0.999981
4742	ENSG00000107281	NPDC1	0.087504	0.0351468	0.930271	0.0268191	0.0438368	2.17933e-06	8.19662e-06	16	34	24	A1	Muscle. skeletal (STARNET)	EpiXcan	0.996575	starnet_sklm	0.999981
4743	ENSG00000077238	IL4R	-0.0874859	-0.150188	0.930285	0.0168373	0.0620103	1.61035e-08	7.50242e-08	19	26	23	A1	Muscle. skeletal (STARNET)	EpiXcan	0.996575	starnet_sklm	0.999981
4744	ENSG00000137841	PLCB2	-0.0874344	-0.0791071	0.930326	0.0129748	0.0456421	1.41573e-06	5.43486e-06	10	21	11	A1	Muscle. skeletal (STARNET)	EpiXcan	0.996575	starnet_sklm	0.999981
4745	ENSG00000011454	RABGAP1	0.0873431	0.00984248	0.930399	0.0761323	0.0498524	4.45808e-07	1.81849e-06	53	74	71	A1	Muscle. skeletal (STARNET)	EpiXcan	0.996575	starnet_sklm	0.999981
4746	ENSG00000169418	NPR1	0.0873346	-0.0254516	0.930406	0.0382628	0.0459735	1.10475e-06	4.3011e-06	27	39	33	A1	Muscle. skeletal (STARNET)	EpiXcan	0.996575	starnet_sklm	0.999981
4747	ENSG00000101216	GMEB2	0.0872106	0.0926095	0.930504	0.0208442	0.0166388	0.00364212	0.00948711	16	40	21	A1	Muscle. skeletal (STARNET)	EpiXcan	0.996575	starnet_sklm	0.999981
4748	ENSG00000118960	HS1BP3	0.0871798	0.0993179	0.930529	0.00839244	0.0254408	0.000274315	0.000813159	7	12	7	A1	Muscle. skeletal (STARNET)	EpiXcan	0.996575	starnet_sklm	0.999981
4749	ENSG00000198612	COPS8	-0.0867532	-0.121129	0.930868	0.0207333	0.0355744	1.47105e-05	5.03855e-05	14	20	14	A1	Muscle. skeletal (STARNET)	EpiXcan	0.996728	starnet_sklm	0.999981
4750	ENSG00000034693	PEX3	-0.0860524	-0.176028	0.931425	0.00586415	0.0115498	0.0162551	0.0392088	9	16	10	A1	Muscle. skeletal (STARNET)	EpiXcan	0.997115	starnet_sklm	0.999981
4751	ENSG00000173253	DMRT2	0.0850426	0.0288465	0.932227	0.0995879	0.1696	6.30958e-23	7.53371e-22	62	103	76	A1	Muscle. skeletal (STARNET)	EpiXcan	0.997481	starnet_sklm	0.999981
4752	ENSG00000154814	OXNAD1	0.0844731	0.0541252	0.93268	0.0344332	0.0451462	1.6422e-06	6.27306e-06	18	23	21	A1	Muscle. skeletal (STARNET)	EpiXcan	0.997481	starnet_sklm	0.999981
4753	ENSG00000103174	NAGPA	0.0839938	-0.0635595	0.933061	0.0616061	0.126534	8.35077e-17	7.18767e-16	58	84	79	A1	Muscle. skeletal (STARNET)	EpiXcan	0.997481	starnet_sklm	0.999981
4754	ENSG00000158882	TOMM40L	-0.0836199	0.117076	0.933359	0.00522684	0.0136863	0.00887424	0.0221375	4	12	6	A1	Muscle. skeletal (STARNET)	EpiXcan	0.997481	starnet_sklm	0.999981
4755	ENSG00000254505	CHMP4A	0.0830837	0.116696	0.933785	0.00480064	0.0260042	0.000277833	0.000823381	4	6	5	A1	Muscle. skeletal (STARNET)	EpiXcan	0.997481	starnet_sklm	0.999981
4756	ENSG00000114744	COMMD2	-0.0830065	-0.10907	0.933846	0.0114125	0.0487532	5.60259e-07	2.25612e-06	7	14	9	A1	Muscle. skeletal (STARNET)	EpiXcan	0.997481	starnet_sklm	0.999981
4757	ENSG00000118680	MYL12B	-0.082887	-0.105156	0.933941	0.0129414	0.047529	7.7353e-07	3.06339e-06	6	12	7	A1	Muscle. skeletal (STARNET)	EpiXcan	0.997481	starnet_sklm	0.999981
4758	ENSG00000175220	ARHGAP1	-0.0826137	-0.0291908	0.934159	0.0659656	0.103667	1.17614e-13	8.25301e-13	17	42	19	A1	Muscle. skeletal (STARNET)	EpiXcan	0.997481	starnet_sklm	0.999981
4759	ENSG00000171928	TVP23B	-0.0825222	-0.0198059	0.934232	0.204085	0.285362	5.4341e-40	1.28232e-38	12	26	14	A1	Muscle. skeletal (STARNET)	EpiXcan	0.997481	starnet_sklm	0.999981
4760	ENSG00000169019	COMMD8	-0.0825035	0.00123139	0.934246	0.0137979	0.031348	5.08809e-05	0.000163683	4	33	4	A1	Muscle. skeletal (STARNET)	EpiXcan	0.997481	starnet_sklm	0.999981
4761	ENSG00000215114	UBXN2B	-0.0821328	-0.0298366	0.934541	0.088757	0.108429	2.16393e-14	1.58927e-13	39	62	46	A1	Muscle. skeletal (STARNET)	EpiXcan	0.997481	starnet_sklm	0.999981
4762	ENSG00000135338	LCA5	0.0821258	0.250007	0.934547	0.011308	0.0293933	0.000103737	0.00032178	15	32	18	A1	Muscle. skeletal (STARNET)	EpiXcan	0.997481	starnet_sklm	0.999981
4763	ENSG00000103226	NOMO3	-0.0821099	-0.0135619	0.934559	0.273103	0.383399	1.57138e-60	6.98885e-59	55	152	71	A1	Muscle. skeletal (STARNET)	EpiXcan	0.997481	starnet_sklm	0.999981
4764	ENSG00000152953	STK32B	-0.0809946	0.083177	0.935446	0.0176407	0.0630252	1.24702e-08	5.87374e-08	24	44	30	A1	Muscle. skeletal (STARNET)	EpiXcan	0.997481	starnet_sklm	0.999981
4765	ENSG00000115084	SLC35F5	0.080123	-0.01903	0.936139	0.0993213	0.107007	1.90691e-14	1.40482e-13	75	114	95	A1	Muscle. skeletal (STARNET)	EpiXcan	0.997481	starnet_sklm	0.999981
4766	ENSG00000205056	LINC02397	0.0797158	-0.0378694	0.936463	0.0248919	0.055624	8.63502e-08	3.75534e-07	23	34	27	A1	Muscle. skeletal (STARNET)	EpiXcan	0.997481	starnet_sklm	0.999981
4767	ENSG00000182636	NDN	-0.079684	-0.0458261	0.936489	0.0483085	0.0885284	9.43625e-12	5.79545e-11	13	26	22	A1	Muscle. skeletal (STARNET)	EpiXcan	0.997481	starnet_sklm	0.999981
4768	ENSG00000152683	SLC30A6	0.0791871	0.161349	0.936884	0.0186672	0.0782003	1.42912e-10	7.95258e-10	15	25	20	A1	Muscle. skeletal (STARNET)	EpiXcan	0.997481	starnet_sklm	0.999981
4769	ENSG00000140367	UBE2Q2	0.0789448	0.0823774	0.937077	0.040127	0.0910002	2.86693e-12	1.82641e-11	11	21	13	A1	Muscle. skeletal (STARNET)	EpiXcan	0.997481	starnet_sklm	0.999981
4770	ENSG00000241837	ATP5O	-0.0789156	0.0488983	0.9371	0.017374	0.0262169	0.000269575	0.000799503	20	25	25	A1	Muscle. skeletal (STARNET)	EpiXcan	0.997481	starnet_sklm	0.999981
4771	ENSG00000184226	PCDH9	0.0789114	0.087784	0.937103	0.0128123	0.0186903	0.00218765	0.00586314	8	11	9	A1	Muscle. skeletal (STARNET)	EpiXcan	0.997481	starnet_sklm	0.999981
4772	ENSG00000239900	ADSL	-0.0787638	-0.112748	0.937221	0.00724137	0.0335202	3.50455e-05	0.000114935	2	18	3	A1	Muscle. skeletal (STARNET)	EpiXcan	0.997481	starnet_sklm	0.999981
4773	ENSG00000148660	CAMK2G	-0.078661	0.0538391	0.937302	0.00231571	0.0253772	0.000356149	0.0010418	5	10	9	A1	Muscle. skeletal (STARNET)	EpiXcan	0.997481	starnet_sklm	0.999981
4774	ENSG00000226306	NPY6R	0.0786574	0.033393	0.937305	0.023763	0.0385392	7.75224e-06	2.73916e-05	15	27	19	A1	Muscle. skeletal (STARNET)	EpiXcan	0.997481	starnet_sklm	0.999981
4775	ENSG00000182952	HMGN4	-0.0785307	-0.0487547	0.937406	0.0522295	0.142535	1.02879e-18	9.8546e-18	22	34	30	A1	Muscle. skeletal (STARNET)	EpiXcan	0.997481	starnet_sklm	0.999981
4776	ENSG00000172878	METAP1D	-0.0778395	-0.0468782	0.937956	0.0415988	0.0875697	1.20532e-11	7.32745e-11	21	28	24	A1	Muscle. skeletal (STARNET)	EpiXcan	0.997481	starnet_sklm	0.999981
4777	ENSG00000140497	SCAMP2	-0.0773044	-0.0793972	0.938381	0.014785	0.0822493	5.12674e-11	2.94462e-10	17	45	23	A1	Muscle. skeletal (STARNET)	EpiXcan	0.997481	starnet_sklm	0.999981
4778	ENSG00000009830	POMT2	-0.0771355	-0.0846382	0.938516	0.00766238	0.0109812	0.0179709	0.0431041	6	22	7	A1	Muscle. skeletal (STARNET)	EpiXcan	0.997481	starnet_sklm	0.999981
4779	ENSG00000177370	TIMM22	0.0769715	-0.00265949	0.938646	0.0147252	0.0215946	0.000968074	0.00269538	23	45	33	A1	Muscle. skeletal (STARNET)	EpiXcan	0.997481	starnet_sklm	0.999981
4780	ENSG00000244560	AC004890.2	-0.0761036	-0.245802	0.939337	0.033745	0.0737061	3.72336e-10	2.00659e-09	17	61	20	A1	Muscle. skeletal (STARNET)	EpiXcan	0.997481	starnet_sklm	0.999981
4781	ENSG00000109016	DHRS7B	0.075983	0.122188	0.939433	0.00348719	0.0211569	0.00113116	0.00312616	4	23	7	A1	Muscle. skeletal (STARNET)	EpiXcan	0.997481	starnet_sklm	0.999981
4782	ENSG00000076201	PTPN23	-0.0757403	-0.101978	0.939626	0.0146227	0.0216561	0.000990645	0.00275437	11	16	12	A1	Muscle. skeletal (STARNET)	EpiXcan	0.997481	starnet_sklm	0.999981
4783	ENSG00000063241	ISOC2	-0.0754713	-0.0718071	0.93984	0.0901342	0.142519	9.74115e-19	9.35338e-18	28	59	34	A1	Muscle. skeletal (STARNET)	EpiXcan	0.997481	starnet_sklm	0.999981
4784	ENSG00000270419	CAHM	-0.0752823	-0.173154	0.93999	0.00377813	0.0186946	0.00216826	0.00581378	3	4	3	A1	Muscle. skeletal (STARNET)	EpiXcan	0.997481	starnet_sklm	0.999981
4785	ENSG00000123096	SSPN	-0.0751774	-0.00364963	0.940074	0.0597836	0.0510615	2.75136e-07	1.14257e-06	57	80	65	A1	Muscle. skeletal (STARNET)	EpiXcan	0.997481	starnet_sklm	0.999981
4786	ENSG00000108771	DHX58	0.0750094	0.0443829	0.940207	0.0478048	0.104969	2.59023e-14	1.89307e-13	26	47	32	A1	Muscle. skeletal (STARNET)	EpiXcan	0.997481	starnet_sklm	0.999981
4787	ENSG00000166716	ZNF592	0.0750007	0.123925	0.940214	0.021639	0.0879635	1.12487e-11	6.863e-11	20	28	26	A1	Muscle. skeletal (STARNET)	EpiXcan	0.997481	starnet_sklm	0.999981
4788	ENSG00000184445	KNTC1	0.0746414	0.0998752	0.9405	0.00575778	0.0276715	0.000169657	0.000514127	1	6	1	A1	Muscle. skeletal (STARNET)	EpiXcan	0.997481	starnet_sklm	0.999981
4789	ENSG00000166170	BAG5	-0.0745022	-0.0172877	0.940611	0.0401567	0.0857212	2.00649e-11	1.18781e-10	14	29	15	A1	Muscle. skeletal (STARNET)	EpiXcan	0.997481	starnet_sklm	0.999981
4790	ENSG00000173020	GRK2	-0.0741224	0.0128178	0.940913	0.0273299	0.0552371	7.42493e-08	3.25153e-07	24	53	36	A1	Muscle. skeletal (STARNET)	EpiXcan	0.997481	starnet_sklm	0.999981
4791	ENSG00000140463	BBS4	-0.0740867	-0.214641	0.940941	0.00354339	0.0453853	1.56418e-06	5.9827e-06	5	15	7	A1	Muscle. skeletal (STARNET)	EpiXcan	0.997481	starnet_sklm	0.999981
4792	ENSG00000119977	TCTN3	-0.0739662	-0.00384069	0.941037	0.051397	0.117351	6.79011e-16	5.50013e-15	15	33	22	A1	Muscle. skeletal (STARNET)	EpiXcan	0.997481	starnet_sklm	0.999981
4793	ENSG00000145794	MEGF10	-0.0723536	-0.0824444	0.942321	0.0152432	0.0312675	6.13612e-05	0.000194987	21	31	23	A1	Muscle. skeletal (STARNET)	EpiXcan	0.997481	starnet_sklm	0.999981
4794	ENSG00000114670	NEK11	-0.0718633	-0.0478051	0.942711	0.0453041	0.0914747	3.32163e-12	2.10264e-11	24	40	31	A1	Muscle. skeletal (STARNET)	EpiXcan	0.997481	starnet_sklm	0.999981
4795	ENSG00000100038	TOP3B	0.0718108	0.0263734	0.942753	0.0523432	0.104851	8.19128e-14	5.78857e-13	14	20	17	A1	Muscle. skeletal (STARNET)	EpiXcan	0.997481	starnet_sklm	0.999981
4796	ENSG00000163686	ABHD6	0.0715174	0.0839207	0.942986	0.0237216	0.0299757	9.5046e-05	0.000295897	19	39	24	A1	Muscle. skeletal (STARNET)	EpiXcan	0.997481	starnet_sklm	0.999981
4797	ENSG00000165678	GHITM	-0.0715101	-0.00672182	0.942992	0.0166893	0.0452044	1.31955e-06	5.0877e-06	51	85	63	A1	Muscle. skeletal (STARNET)	EpiXcan	0.997481	starnet_sklm	0.999981
4798	ENSG00000103202	NME4	-0.0714561	-0.0185716	0.943035	0.287362	0.422923	1.14693e-66	6.12584e-65	41	99	51	A1	Muscle. skeletal (STARNET)	EpiXcan	0.997481	starnet_sklm	0.999981
4799	ENSG00000082701	GSK3B	-0.071432	-0.043186	0.943054	0.0291049	0.102832	1.06828e-13	7.50496e-13	26	52	33	A1	Muscle. skeletal (STARNET)	EpiXcan	0.997481	starnet_sklm	0.999981
4800	ENSG00000170291	ELP5	-0.0712928	-0.0127498	0.943165	0.263819	0.720282	1.33567e-171	6.392e-169	30	44	41	A1	Muscle. skeletal (STARNET)	EpiXcan	0.997481	starnet_sklm	0.999981
4801	ENSG00000131778	CHD1L	0.0712221	-0.000571251	0.943221	0.197419	0.196207	3.11648e-26	4.34564e-25	64	114	77	A1	Muscle. skeletal (STARNET)	EpiXcan	0.997481	starnet_sklm	0.999981
4802	ENSG00000196922	ZNF252P	0.0712181	0.136471	0.943224	0.0357196	0.0711169	1.16358e-09	6.0134e-09	9	81	11	A1	Muscle. skeletal (STARNET)	EpiXcan	0.997481	starnet_sklm	0.999981
4803	ENSG00000213316	LTC4S	-0.0708874	-0.0216344	0.943487	0.0249224	0.0222917	0.000748643	0.00210797	29	74	33	A1	Muscle. skeletal (STARNET)	EpiXcan	0.997481	starnet_sklm	0.999981
4804	ENSG00000167543	TP53I13	0.0707045	0.0511856	0.943633	0.0593352	0.167169	1.90724e-22	2.21968e-21	13	25	20	A1	Muscle. skeletal (STARNET)	EpiXcan	0.997481	starnet_sklm	0.999981
4805	ENSG00000219626	FAM228B	0.0705815	0.0127544	0.943731	0.222183	0.344807	1.82221e-51	6.22883e-50	14	22	18	A1	Muscle. skeletal (STARNET)	EpiXcan	0.997481	starnet_sklm	0.999981
4806	ENSG00000245317	AC008393.1	-0.0703665	-0.0333507	0.943902	0.0286495	0.0577486	5.04685e-08	2.24213e-07	9	20	13	A1	Muscle. skeletal (STARNET)	EpiXcan	0.997481	starnet_sklm	0.999981
4807	ENSG00000143162	CREG1	-0.0697962	-0.0343228	0.944356	0.0868254	0.101609	1.38218e-13	9.66473e-13	58	125	70	A1	Muscle. skeletal (STARNET)	EpiXcan	0.997481	starnet_sklm	0.999981
4808	ENSG00000176472	ZNF575	0.0693236	0.02195	0.944732	0.109219	0.155425	1.62478e-20	1.69772e-19	56	86	62	A1	Muscle. skeletal (STARNET)	EpiXcan	0.997481	starnet_sklm	0.999981
4809	ENSG00000213465	ARL2	0.0692012	0.0266968	0.944829	0.0755528	0.0885918	9.05247e-12	5.56259e-11	26	36	33	A1	Muscle. skeletal (STARNET)	EpiXcan	0.997481	starnet_sklm	0.999981
4810	ENSG00000134058	CDK7	0.0690043	0.0937867	0.944986	0.00561371	0.0536961	1.28221e-07	5.49637e-07	5	20	12	A1	Muscle. skeletal (STARNET)	EpiXcan	0.997481	starnet_sklm	0.999981
4811	ENSG00000170677	SOCS6	-0.0688613	-0.676653	0.9451	0.000103199	0.0131464	0.0105811	0.0261499	1	3	3	A1	Muscle. skeletal (STARNET)	EpiXcan	0.997481	starnet_sklm	0.999981
4812	ENSG00000117305	HMGCL	-0.068841	-0.0490762	0.945116	0.0556217	0.0883614	4.95986e-12	3.10842e-11	24	51	32	A1	Muscle. skeletal (STARNET)	EpiXcan	0.997481	starnet_sklm	0.999981
4813	ENSG00000104228	TRIM35	-0.068515	-0.00929897	0.945376	0.0114194	0.0211817	0.00113151	0.0031264	21	25	25	A1	Muscle. skeletal (STARNET)	EpiXcan	0.997481	starnet_sklm	0.999981
4814	ENSG00000171813	PWWP2B	0.068396	0.0115391	0.94547	0.0624525	0.060555	1.9506e-08	8.99306e-08	32	40	33	A1	Muscle. skeletal (STARNET)	EpiXcan	0.997481	starnet_sklm	0.999981
4815	ENSG00000132965	ALOX5AP	-0.0682332	-0.14989	0.9456	0.00199485	0.0108284	0.019358	0.0462459	1	2	1	A1	Muscle. skeletal (STARNET)	EpiXcan	0.997481	starnet_sklm	0.999981
4816	ENSG00000137547	MRPL15	-0.0681814	-0.124907	0.945641	0.00316488	0.0126441	0.011872	0.0291418	5	26	9	A1	Muscle. skeletal (STARNET)	EpiXcan	0.997481	starnet_sklm	0.999981
4817	ENSG00000136868	SLC31A1	-0.0681485	-0.0363817	0.945667	0.0503452	0.0735578	6.31376e-10	3.34682e-09	23	55	26	A1	Muscle. skeletal (STARNET)	EpiXcan	0.997481	starnet_sklm	0.999981
4818	ENSG00000163703	CRELD1	0.0681365	0.0540615	0.945677	0.0149439	0.0862369	1.79e-11	1.06439e-10	5	10	8	A1	Muscle. skeletal (STARNET)	EpiXcan	0.997481	starnet_sklm	0.999981
4819	ENSG00000118620	ZNF430	-0.0678387	-0.0303459	0.945914	0.0224372	0.0509934	2.48157e-07	1.0362e-06	15	33	20	A1	Muscle. skeletal (STARNET)	EpiXcan	0.997481	starnet_sklm	0.999981
4820	ENSG00000175087	PDIK1L	-0.067785	-0.116328	0.945957	0.0111095	0.028259	0.000161147	0.000489703	7	39	8	A1	Muscle. skeletal (STARNET)	EpiXcan	0.997481	starnet_sklm	0.999981
4821	ENSG00000164197	RNF180	0.0676239	0.103171	0.946085	0.0055993	0.0335667	3.13074e-05	0.000103214	21	29	26	A1	Muscle. skeletal (STARNET)	EpiXcan	0.997481	starnet_sklm	0.999981
4822	ENSG00000156113	KCNMA1	0.0669936	0.0562523	0.946587	0.0335685	0.0645984	6.12977e-09	2.96669e-08	14	18	16	A1	Muscle. skeletal (STARNET)	EpiXcan	0.997481	starnet_sklm	0.999981
4823	ENSG00000071282	LMCD1	-0.0669376	-0.0422242	0.946631	0.0476852	0.0931036	2.45945e-12	1.5769e-11	20	34	23	A1	Muscle. skeletal (STARNET)	EpiXcan	0.997481	starnet_sklm	0.999981
4824	ENSG00000171791	BCL2	0.0669131	0.0110536	0.946651	0.118021	0.308313	2.95612e-44	8.05626e-43	79	118	103	A1	Muscle. skeletal (STARNET)	EpiXcan	0.997481	starnet_sklm	0.999981
4825	ENSG00000134318	ROCK2	-0.0663396	-0.0432957	0.947107	0.00584384	0.0354493	1.64257e-05	5.60197e-05	2	3	2	A1	Muscle. skeletal (STARNET)	EpiXcan	0.997481	starnet_sklm	0.999981
4826	ENSG00000196428	TSC22D2	0.0661329	0.0294096	0.947272	0.0495345	0.0583643	4.03366e-08	1.80947e-07	37	66	42	A1	Muscle. skeletal (STARNET)	EpiXcan	0.997481	starnet_sklm	0.999981
4827	ENSG00000100302	RASD2	0.066132	0.0372293	0.947273	0.034742	0.0794602	7.0074e-11	3.99602e-10	5	25	5	A1	Muscle. skeletal (STARNET)	EpiXcan	0.997481	starnet_sklm	0.999981
4828	ENSG00000023191	RNH1	0.0653421	0.0586833	0.947902	0.0304786	0.0263512	0.000265752	0.000788752	20	29	23	A1	Muscle. skeletal (STARNET)	EpiXcan	0.997481	starnet_sklm	0.999981
4829	ENSG00000108509	CAMTA2	-0.0650591	-0.0199423	0.948127	0.0955245	0.180598	7.11451e-25	9.41571e-24	44	62	54	A1	Muscle. skeletal (STARNET)	EpiXcan	0.997481	starnet_sklm	0.999981
4830	ENSG00000176476	SGF29	0.0650478	0.0587517	0.948136	0.0141945	0.0408265	5.14835e-06	1.84914e-05	10	12	12	A1	Muscle. skeletal (STARNET)	EpiXcan	0.997481	starnet_sklm	0.999981
4831	ENSG00000104852	SNRNP70	0.0647054	0.144876	0.948409	0.00570917	0.059673	3.07889e-08	1.39477e-07	11	23	15	A1	Muscle. skeletal (STARNET)	EpiXcan	0.997481	starnet_sklm	0.999981
4832	ENSG00000145414	NAF1	0.0645247	0.030024	0.948552	0.0649481	0.0843093	2.87281e-11	1.68399e-10	20	34	26	A1	Muscle. skeletal (STARNET)	EpiXcan	0.997481	starnet_sklm	0.999981
4833	ENSG00000145687	SSBP2	0.064465	0.111822	0.9486	0.00360366	0.0154189	0.00542154	0.0138745	1	18	1	A1	Muscle. skeletal (STARNET)	EpiXcan	0.997481	starnet_sklm	0.999981
4834	ENSG00000158457	TSPAN33	0.0643156	0.0770784	0.948719	0.0189762	0.0235912	0.000564491	0.00161029	23	72	29	A1	Muscle. skeletal (STARNET)	EpiXcan	0.997481	starnet_sklm	0.999981
4835	ENSG00000244945	AC136604.2	0.0642562	0.0283963	0.948766	0.0404536	0.112371	5.44149e-15	4.15456e-14	6	16	7	A1	Muscle. skeletal (STARNET)	EpiXcan	0.997481	starnet_sklm	0.999981
4836	ENSG00000124207	CSE1L	-0.0631677	-0.025223	0.949633	0.0494114	0.126157	1.50663e-16	1.2723e-15	13	20	15	A1	Muscle. skeletal (STARNET)	EpiXcan	0.997481	starnet_sklm	0.999981
4837	ENSG00000181104	F2R	-0.0630775	-0.583455	0.949705	0.00109196	0.0697215	1.78578e-09	9.08765e-09	3	5	5	A1	Muscle. skeletal (STARNET)	EpiXcan	0.997481	starnet_sklm	0.999981
4838	ENSG00000136270	TBRG4	0.0629197	0.0334728	0.94983	0.0388679	0.0862644	1.5749e-11	9.41161e-11	7	15	7	A1	Muscle. skeletal (STARNET)	EpiXcan	0.997481	starnet_sklm	0.999981
4839	ENSG00000178053	MLF1	-0.0627879	-0.0092438	0.949935	0.140373	0.166225	4.16036e-22	4.78142e-21	64	92	79	A1	Muscle. skeletal (STARNET)	EpiXcan	0.997481	starnet_sklm	0.999981
4840	ENSG00000175137	SH3BP5L	0.0625938	0.118975	0.95009	0.00629536	0.0149188	0.00625999	0.0159113	7	16	10	A1	Muscle. skeletal (STARNET)	EpiXcan	0.997481	starnet_sklm	0.999981
4841	ENSG00000159110	IFNAR2	-0.0623213	-0.0728589	0.950307	0.0174749	0.0366121	1.55981e-05	5.33341e-05	18	45	26	A1	Muscle. skeletal (STARNET)	EpiXcan	0.997481	starnet_sklm	0.999981
4842	ENSG00000181274	FRAT2	-0.0621333	-0.0179917	0.950457	0.204829	0.223223	3.80661e-30	6.23014e-29	41	60	51	A1	Muscle. skeletal (STARNET)	EpiXcan	0.997481	starnet_sklm	0.999981
4843	ENSG00000143409	MINDY1	0.0616518	0.259428	0.95084	0.0132162	0.0127802	0.0116966	0.0287406	18	30	20	A1	Muscle. skeletal (STARNET)	EpiXcan	0.997481	starnet_sklm	0.999981
4844	ENSG00000143624	INTS3	0.0615728	0.49236	0.950903	0.00510639	0.0176897	0.00291727	0.00768433	6	9	8	A1	Muscle. skeletal (STARNET)	EpiXcan	0.997481	starnet_sklm	0.999981
4845	ENSG00000259071	AL359397.2	-0.0614477	-0.0912322	0.951003	0.095919	0.185901	1.06666e-24	1.3993e-23	15	33	19	A1	Muscle. skeletal (STARNET)	EpiXcan	0.997481	starnet_sklm	0.999981
4846	ENSG00000109775	UFSP2	0.0604414	0.0128427	0.951804	0.236162	0.361654	2.10057e-54	7.92784e-53	8	20	9	A1	Muscle. skeletal (STARNET)	EpiXcan	0.997481	starnet_sklm	0.999981
4847	ENSG00000197780	TAF13	0.0603503	0.502274	0.951877	0.00526324	0.0108664	0.0194151	0.0463637	7	23	10	A1	Muscle. skeletal (STARNET)	EpiXcan	0.997481	starnet_sklm	0.999981
4848	ENSG00000103064	SLC7A6	-0.0601579	0.123291	0.95203	0.0298854	0.0431615	2.29683e-06	8.61691e-06	16	20	17	A1	Muscle. skeletal (STARNET)	EpiXcan	0.997481	starnet_sklm	0.999981
4849	ENSG00000197548	ATG7	0.059765	0.024514	0.952343	0.0219385	0.0261276	0.000259806	0.000771487	25	42	26	A1	Muscle. skeletal (STARNET)	EpiXcan	0.997481	starnet_sklm	0.999981
4850	ENSG00000111639	MRPL51	-0.0596298	0.00912435	0.952451	0.012021	0.0314208	5.67448e-05	0.000181135	15	39	20	A1	Muscle. skeletal (STARNET)	EpiXcan	0.997481	starnet_sklm	0.999981
4851	ENSG00000185614	FAM212A	-0.0595513	-0.0338418	0.952513	0.0637647	0.134867	1.15466e-17	1.04259e-16	11	22	14	A1	Muscle. skeletal (STARNET)	EpiXcan	0.997481	starnet_sklm	0.999981
4852	ENSG00000138395	CDK15	-0.0589503	0.116088	0.952992	0.0135528	0.0296103	0.00010121	0.000314268	12	19	12	A1	Muscle. skeletal (STARNET)	EpiXcan	0.997481	starnet_sklm	0.999981
4853	ENSG00000197451	HNRNPAB	-0.0589365	-0.0497002	0.953003	0.0175556	0.0533009	1.66332e-07	7.04424e-07	5	10	7	A1	Muscle. skeletal (STARNET)	EpiXcan	0.997481	starnet_sklm	0.999981
4854	ENSG00000146109	ABT1	-0.0586938	-0.0727593	0.953196	0.00772053	0.0505197	3.64472e-07	1.49692e-06	4	10	7	A1	Muscle. skeletal (STARNET)	EpiXcan	0.997481	starnet_sklm	0.999981
4855	ENSG00000204070	SYS1	-0.05781	-0.0815147	0.9539	0.00536197	0.0318009	5.3026e-05	0.000170081	1	2	2	A1	Muscle. skeletal (STARNET)	EpiXcan	0.997481	starnet_sklm	0.999981
4856	ENSG00000101542	CDH20	-0.0577047	-0.013753	0.953984	0.0215185	0.014745	0.00596707	0.0151991	35	42	42	A1	Muscle. skeletal (STARNET)	EpiXcan	0.997481	starnet_sklm	0.999981
4857	ENSG00000198721	ECI2	-0.0576859	0.0568944	0.953999	0.0224305	0.0608137	1.98793e-08	9.15811e-08	19	34	24	A1	Muscle. skeletal (STARNET)	EpiXcan	0.997481	starnet_sklm	0.999981
4858	ENSG00000170631	ZNF16	-0.0576433	-0.128692	0.954033	0.00661644	0.0210049	0.0011532	0.00318267	11	22	15	A1	Muscle. skeletal (STARNET)	EpiXcan	0.997481	starnet_sklm	0.999981
4859	ENSG00000149654	CDH22	0.0573761	-0.0727154	0.954246	0.0376278	0.0841918	2.24104e-11	1.32143e-10	10	16	14	A1	Muscle. skeletal (STARNET)	EpiXcan	0.997481	starnet_sklm	0.999981
4860	ENSG00000086475	SEPHS1	0.0570549	-0.0125405	0.954501	0.0107683	0.0241791	0.000493932	0.00141916	26	69	31	A1	Muscle. skeletal (STARNET)	EpiXcan	0.997481	starnet_sklm	0.999981
4861	ENSG00000152689	RASGRP3	-0.0570118	-0.0535518	0.954536	0.00111732	0.0376405	1.19025e-05	4.1216e-05	7	12	10	A1	Muscle. skeletal (STARNET)	EpiXcan	0.997481	starnet_sklm	0.999981
4862	ENSG00000204237	OXLD1	-0.0567366	-0.182593	0.954755	0.0202961	0.0252215	0.000335676	0.000984973	19	36	23	A1	Muscle. skeletal (STARNET)	EpiXcan	0.997481	starnet_sklm	0.999981
4863	ENSG00000087470	DNM1L	0.0567266	0.256981	0.954763	0.0138815	0.0206057	0.00132028	0.00362041	20	29	22	A1	Muscle. skeletal (STARNET)	EpiXcan	0.997481	starnet_sklm	0.999981
4864	ENSG00000100227	POLDIP3	-0.056365	0.00185021	0.955051	0.0283542	0.0718568	7.45257e-10	3.92095e-09	16	22	19	A1	Muscle. skeletal (STARNET)	EpiXcan	0.997481	starnet_sklm	0.999981
4865	ENSG00000153885	KCTD15	0.0563254	0.035115	0.955083	0.0458281	0.0866993	1.07883e-11	6.59197e-11	16	36	20	A1	Muscle. skeletal (STARNET)	EpiXcan	0.997481	starnet_sklm	0.999981
4866	ENSG00000112796	ENPP5	-0.0562886	-0.0327341	0.955112	0.0395547	0.098932	3.79811e-13	2.57994e-12	11	17	15	A1	Muscle. skeletal (STARNET)	EpiXcan	0.997481	starnet_sklm	0.999981
4867	ENSG00000120253	NUP43	0.0562743	0.0167007	0.955123	0.0194837	0.0367264	1.36659e-05	4.69689e-05	22	39	27	A1	Muscle. skeletal (STARNET)	EpiXcan	0.997481	starnet_sklm	0.999981
4868	ENSG00000011021	CLCN6	0.0560191	0.0628991	0.955327	0.0121436	0.0418751	3.77685e-06	1.38608e-05	9	21	9	A1	Muscle. skeletal (STARNET)	EpiXcan	0.997481	starnet_sklm	0.999981
4869	ENSG00000126882	FAM78A	-0.0557527	-0.189832	0.955539	0.00101187	0.0283964	0.000144583	0.000441272	3	8	6	A1	Muscle. skeletal (STARNET)	EpiXcan	0.997481	starnet_sklm	0.999981
4870	ENSG00000163171	CDC42EP3	-0.0557401	-0.0424895	0.955549	0.0247163	0.0647526	6.79733e-09	3.26994e-08	10	29	15	A1	Muscle. skeletal (STARNET)	EpiXcan	0.997481	starnet_sklm	0.999981
4871	ENSG00000172613	RAD9A	0.055545	0.0187963	0.955704	0.0545251	0.0986224	5.56134e-13	3.74007e-12	5	9	5	A1	Muscle. skeletal (STARNET)	EpiXcan	0.997481	starnet_sklm	0.999981
4872	ENSG00000167123	CERCAM	0.0552553	0.147503	0.955935	0.00125972	0.0332069	3.70708e-05	0.000121212	2	28	6	A1	Muscle. skeletal (STARNET)	EpiXcan	0.997481	starnet_sklm	0.999981
4873	ENSG00000136010	ALDH1L2	0.0552549	0.120765	0.955935	0.0340588	0.0978033	6.73227e-13	4.48968e-12	9	12	9	A1	Muscle. skeletal (STARNET)	EpiXcan	0.997481	starnet_sklm	0.999981
4874	ENSG00000110455	ACCS	-0.0550599	-0.0146498	0.956091	0.151316	0.31759	1.17948e-46	3.44178e-45	13	26	16	A1	Muscle. skeletal (STARNET)	EpiXcan	0.997481	starnet_sklm	0.999981
4875	ENSG00000127328	RAB3IP	0.0548037	-0.00159764	0.956295	0.086964	0.165744	5.21844e-22	5.97449e-21	26	36	29	A1	Muscle. skeletal (STARNET)	EpiXcan	0.997489	starnet_sklm	0.999981
4876	ENSG00000171885	AQP4	0.0544395	0.0259146	0.956585	0.0302085	0.0265793	0.000248186	0.000739368	25	47	31	A1	Muscle. skeletal (STARNET)	EpiXcan	0.997587	starnet_sklm	0.999981
4877	ENSG00000264151	AC090403.1	-0.0538074	-0.0167937	0.957089	0.0740996	0.14965	9.4361e-20	9.53493e-19	19	27	22	A1	Muscle. skeletal (STARNET)	EpiXcan	0.997758	starnet_sklm	0.999981
4878	ENSG00000180694	TMEM64	-0.0529145	-0.0440811	0.9578	0.0158525	0.0594333	2.79665e-08	1.27318e-07	1	2	1	A1	Muscle. skeletal (STARNET)	EpiXcan	0.997758	starnet_sklm	0.999981
4879	ENSG00000158373	HIST1H2BD	0.0525657	0.0299298	0.958078	0.0508214	0.0908497	4.19235e-12	2.6357e-11	11	22	15	A1	Muscle. skeletal (STARNET)	EpiXcan	0.997758	starnet_sklm	0.999981
4880	ENSG00000104872	PIH1D1	0.0523094	0.0262748	0.958282	0.0505822	0.0614221	8.98678e-09	4.28017e-08	33	65	51	A1	Muscle. skeletal (STARNET)	EpiXcan	0.997758	starnet_sklm	0.999981
4881	ENSG00000187240	DYNC2H1	-0.051917	-0.177918	0.958595	0.00687859	0.0316851	5.58124e-05	0.000178302	20	34	25	A1	Muscle. skeletal (STARNET)	EpiXcan	0.997758	starnet_sklm	0.999981
4882	ENSG00000082805	ERC1	-0.051527	-0.289241	0.958906	0.014229	0.029529	0.000116452	0.000359173	30	42	38	A1	Muscle. skeletal (STARNET)	EpiXcan	0.997758	starnet_sklm	0.999981
4883	ENSG00000144152	FBLN7	0.0514892	0.0168981	0.958936	0.0712789	0.129167	3.86741e-17	3.36997e-16	30	57	35	A1	Muscle. skeletal (STARNET)	EpiXcan	0.997758	starnet_sklm	0.999981
4884	ENSG00000050426	LETMD1	-0.0514377	-0.0145069	0.958977	0.124446	0.204212	1.65375e-27	2.45259e-26	13	38	16	A1	Muscle. skeletal (STARNET)	EpiXcan	0.997758	starnet_sklm	0.999981
4885	ENSG00000235954	TTC28-AS1	0.0514166	0.0260718	0.958994	0.0558518	0.110803	1.54498e-14	1.14666e-13	25	32	27	A1	Muscle. skeletal (STARNET)	EpiXcan	0.997758	starnet_sklm	0.999981
4886	ENSG00000229180	AC006001.3	-0.0513833	-0.130606	0.95902	0.0486031	0.038813	7.42108e-06	2.62835e-05	28	72	34	A1	Muscle. skeletal (STARNET)	EpiXcan	0.997758	starnet_sklm	0.999981
4887	ENSG00000164494	PDSS2	-0.0512732	0.0242861	0.959108	0.116019	0.178807	7.96224e-24	1.00063e-22	66	112	85	A1	Muscle. skeletal (STARNET)	EpiXcan	0.997758	starnet_sklm	0.999981
4888	ENSG00000226479	TMEM185B	0.0511607	0.0482841	0.959197	0.0129442	0.0631959	7.89052e-09	3.77911e-08	7	11	9	A1	Muscle. skeletal (STARNET)	EpiXcan	0.997758	starnet_sklm	0.999981
4889	ENSG00000225439	BOLA3-AS1	-0.0505941	-0.0737097	0.959649	0.020275	0.0711522	9.66569e-10	5.03003e-09	14	22	20	A1	Muscle. skeletal (STARNET)	EpiXcan	0.997758	starnet_sklm	0.999981
4890	ENSG00000188677	PARVB	-0.0502581	-0.0362079	0.959917	0.199064	0.285648	9.66805e-41	2.34147e-39	57	84	74	A1	Muscle. skeletal (STARNET)	EpiXcan	0.997758	starnet_sklm	0.999981
4891	ENSG00000157881	PANK4	0.0501729	-0.0348821	0.959985	0.0202559	0.0387565	7.26514e-06	2.57465e-05	13	24	15	A1	Muscle. skeletal (STARNET)	EpiXcan	0.997758	starnet_sklm	0.999981
4892	ENSG00000198189	HSD17B11	-0.0501267	-0.0266452	0.960021	0.0311597	0.0316929	5.20418e-05	0.000167193	25	31	27	A1	Muscle. skeletal (STARNET)	EpiXcan	0.997758	starnet_sklm	0.999981
4893	ENSG00000127445	PIN1	0.0498784	-0.00442467	0.960219	0.0397141	0.0358663	1.78822e-05	6.08309e-05	29	39	33	A1	Muscle. skeletal (STARNET)	EpiXcan	0.997758	starnet_sklm	0.999981
4894	ENSG00000255185	PDXDC2P	0.0497121	0.0201407	0.960352	0.0800389	0.153308	2.24317e-20	2.3276e-19	25	55	30	A1	Muscle. skeletal (STARNET)	EpiXcan	0.997758	starnet_sklm	0.999981
4895	ENSG00000033867	SLC4A7	0.0495556	0.0474872	0.960477	0.0608039	0.13865	1.69752e-18	1.60928e-17	22	31	29	A1	Muscle. skeletal (STARNET)	EpiXcan	0.997758	starnet_sklm	0.999981
4896	ENSG00000162944	RFTN2	0.0490854	0.062976	0.960851	0.0336363	0.0217255	0.00096433	0.0026862	28	38	35	A1	Muscle. skeletal (STARNET)	EpiXcan	0.997943	starnet_sklm	0.999981
4897	ENSG00000124164	VAPB	-0.0475905	-0.0901289	0.962043	0.0535538	0.139056	2.39062e-18	2.24325e-17	47	66	58	A1	Muscle. skeletal (STARNET)	EpiXcan	0.998061	starnet_sklm	0.999981
4898	ENSG00000186716	BCR	-0.0475409	-0.0116976	0.962082	0.0652987	0.158929	6.10955e-21	6.60295e-20	29	37	34	A1	Muscle. skeletal (STARNET)	EpiXcan	0.998061	starnet_sklm	0.999981
4899	ENSG00000008382	MPND	-0.0474961	0.0441875	0.962118	0.0359272	0.0785228	1.36272e-10	7.60074e-10	34	56	43	A1	Muscle. skeletal (STARNET)	EpiXcan	0.998061	starnet_sklm	0.999981
4900	ENSG00000183172	SMDT1	-0.0465748	-0.0234882	0.962852	0.109501	0.282114	1.35132e-39	3.15766e-38	16	26	22	A1	Muscle. skeletal (STARNET)	EpiXcan	0.998061	starnet_sklm	0.999981
4901	ENSG00000250317	SMIM20	-0.0460591	-0.00992666	0.963263	0.177651	0.216519	1.02942e-29	1.65984e-28	33	70	43	A1	Muscle. skeletal (STARNET)	EpiXcan	0.998061	starnet_sklm	0.999981
4902	ENSG00000156650	KAT6B	-0.045997	0.0269568	0.963313	0.02457	0.0219053	0.000867353	0.0024268	23	30	30	A1	Muscle. skeletal (STARNET)	EpiXcan	0.998061	starnet_sklm	0.999981
4903	ENSG00000196576	PLXNB2	-0.0456779	-0.0283356	0.963567	0.0403756	0.0929323	1.9607e-12	1.2673e-11	21	30	25	A1	Muscle. skeletal (STARNET)	EpiXcan	0.998061	starnet_sklm	0.999981
4904	ENSG00000203666	EFCAB2	-0.0456282	-0.0430442	0.963607	0.0309335	0.372953	1.91353e-56	7.58061e-55	39	115	55	A1	Muscle. skeletal (STARNET)	EpiXcan	0.998061	starnet_sklm	0.999981
4905	ENSG00000124380	SNRNP27	-0.0455852	-0.0241848	0.963641	0.0391187	0.150928	4.14917e-20	4.23917e-19	10	19	15	A1	Muscle. skeletal (STARNET)	EpiXcan	0.998061	starnet_sklm	0.999981
4906	ENSG00000104774	MAN2B1	-0.045548	-0.204533	0.96367	0.048209	0.0759105	2.70498e-10	1.47169e-09	41	61	52	A1	Muscle. skeletal (STARNET)	EpiXcan	0.998061	starnet_sklm	0.999981
4907	ENSG00000031698	SARS	-0.0450683	-0.137598	0.964053	0.0138948	0.0153158	0.00548565	0.0140326	21	47	29	A1	Muscle. skeletal (STARNET)	EpiXcan	0.998061	starnet_sklm	0.999981
4908	ENSG00000162738	VANGL2	-0.0450076	-0.0661016	0.964101	0.0169433	0.0442024	1.99421e-06	7.54307e-06	5	5	5	A1	Muscle. skeletal (STARNET)	EpiXcan	0.998061	starnet_sklm	0.999981
4909	ENSG00000081721	DUSP12	-0.0449265	0.0251808	0.964166	0.00849729	0.013385	0.0094816	0.0235887	12	25	14	A1	Muscle. skeletal (STARNET)	EpiXcan	0.998061	starnet_sklm	0.999981
4910	ENSG00000136783	NIPSNAP3A	0.0443645	0.025198	0.964614	0.0995678	0.126529	8.41974e-17	7.24183e-16	18	29	20	A1	Muscle. skeletal (STARNET)	EpiXcan	0.998061	starnet_sklm	0.999981
4911	ENSG00000137198	GMPR	0.0442741	-0.00427189	0.964686	0.0602661	0.084819	2.1748e-11	1.28491e-10	52	87	65	A1	Muscle. skeletal (STARNET)	EpiXcan	0.998061	starnet_sklm	0.999981
4912	ENSG00000214941	ZSWIM7	-0.0442131	-0.00741384	0.964735	0.359554	0.674254	3.31247e-150	1.2784e-147	19	31	26	A1	Muscle. skeletal (STARNET)	EpiXcan	0.998061	starnet_sklm	0.999981
4913	ENSG00000050165	DKK3	0.0440659	-0.0591123	0.964852	0.0122508	0.0110029	0.0186249	0.0445836	26	57	30	A1	Muscle. skeletal (STARNET)	EpiXcan	0.998061	starnet_sklm	0.999981
4914	ENSG00000166473	PKD1L2	-0.0440524	-0.0731951	0.964863	0.0565842	0.0631189	1.0576e-08	5.00126e-08	81	132	105	A1	Muscle. skeletal (STARNET)	EpiXcan	0.998061	starnet_sklm	0.999981
4915	ENSG00000134202	GSTM3	-0.0440222	-0.0192709	0.964887	0.552812	0.651161	3.88428e-137	1.10647e-134	33	73	46	A1	Muscle. skeletal (STARNET)	EpiXcan	0.998061	starnet_sklm	0.999981
4916	ENSG00000117643	MAN1C1	-0.0436861	0.0612413	0.965155	0.0385797	0.0271892	0.000195696	0.000589305	29	73	38	A1	Muscle. skeletal (STARNET)	EpiXcan	0.998061	starnet_sklm	0.999981
4917	ENSG00000103199	ZNF500	-0.0436673	0.0630906	0.96517	0.0635491	0.0577245	4.26391e-08	1.90776e-07	42	81	58	A1	Muscle. skeletal (STARNET)	EpiXcan	0.998061	starnet_sklm	0.999981
4918	ENSG00000150756	FAM173B	0.0435246	0.0344096	0.965283	0.193229	0.297189	4.16708e-42	1.04737e-40	19	28	23	A1	Muscle. skeletal (STARNET)	EpiXcan	0.998061	starnet_sklm	0.999981
4919	ENSG00000264364	DYNLL2	0.0429935	0.0684406	0.965707	0.00473088	0.0242779	0.000481095	0.00138361	5	8	6	A1	Muscle. skeletal (STARNET)	EpiXcan	0.998296	starnet_sklm	0.999981
4920	ENSG00000205106	DKFZp779M0652	0.0427227	0.00486584	0.965923	0.170284	0.392016	4.66019e-60	2.03484e-58	28	54	37	A1	Muscle. skeletal (STARNET)	EpiXcan	0.998316	starnet_sklm	0.999981
4921	ENSG00000030066	NUP160	0.0423987	0.0225657	0.966181	0.0593915	0.102896	7.66561e-14	5.42029e-13	12	18	13	A1	Muscle. skeletal (STARNET)	EpiXcan	0.99838	starnet_sklm	0.999981
4922	ENSG00000178307	TMEM11	-0.0413684	0.0374387	0.967002	0.00201363	0.0227075	0.000706418	0.00199471	5	6	6	A1	Muscle. skeletal (STARNET)	EpiXcan	0.998745	starnet_sklm	0.999981
4923	ENSG00000135926	TMBIM1	0.0409431	0.00638397	0.967341	0.34534	0.428705	2.46859e-68	1.39973e-66	39	63	46	A1	Muscle. skeletal (STARNET)	EpiXcan	0.998745	starnet_sklm	0.999981
4924	ENSG00000166261	ZNF202	0.0408029	0.104268	0.967453	0.0167757	0.030713	8.0239e-05	0.000252228	20	28	24	A1	Muscle. skeletal (STARNET)	EpiXcan	0.998745	starnet_sklm	0.999981
4925	ENSG00000172785	CBWD1	-0.0404922	0.00219256	0.967701	0.0683464	0.383977	6.45824e-59	2.73994e-57	13	34	20	A1	Muscle. skeletal (STARNET)	EpiXcan	0.998745	starnet_sklm	0.999981
4926	ENSG00000101347	SAMHD1	0.040331	-0.114782	0.967829	0.0148108	0.0474788	8.00207e-07	3.1659e-06	8	30	10	A1	Muscle. skeletal (STARNET)	EpiXcan	0.998745	starnet_sklm	0.999981
4927	ENSG00000024862	CCDC28A	-0.040087	-0.0311514	0.968024	0.0859181	0.15279	3.76061e-20	3.85535e-19	16	49	18	A1	Muscle. skeletal (STARNET)	EpiXcan	0.998745	starnet_sklm	0.999981
4928	ENSG00000073050	XRCC1	-0.0396273	-0.0064141	0.96839	0.147387	0.230676	2.46758e-31	4.26005e-30	15	28	17	A1	Muscle. skeletal (STARNET)	EpiXcan	0.998745	starnet_sklm	0.999981
4929	ENSG00000172262	ZNF131	0.0396176	-0.1761	0.968398	0.00894217	0.0186318	0.00225707	0.00603027	18	36	26	A1	Muscle. skeletal (STARNET)	EpiXcan	0.998745	starnet_sklm	0.999981
4930	ENSG00000166847	DCTN5	-0.039226	-0.00743661	0.96871	0.0146408	0.0429356	2.49078e-06	9.30949e-06	10	17	13	A1	Muscle. skeletal (STARNET)	EpiXcan	0.998745	starnet_sklm	0.999981
4931	ENSG00000134815	DHX34	-0.0392083	-0.0211043	0.968724	0.0139925	0.089849	6.48831e-12	4.02834e-11	7	23	14	A1	Muscle. skeletal (STARNET)	EpiXcan	0.998745	starnet_sklm	0.999981
4932	ENSG00000170458	CD14	-0.0386858	-0.00857296	0.969141	0.042414	0.0677979	2.61419e-09	1.30917e-08	10	13	12	A1	Muscle. skeletal (STARNET)	EpiXcan	0.998745	starnet_sklm	0.999981
4933	ENSG00000138018	SELENOI	-0.0385765	0.0552719	0.969228	0.0270457	0.058332	4.44309e-08	1.98422e-07	9	12	12	A1	Muscle. skeletal (STARNET)	EpiXcan	0.998745	starnet_sklm	0.999981
4934	ENSG00000228452	AC098484.1	-0.0378877	-0.0335009	0.969777	0.0837188	0.157406	5.50836e-21	5.96398e-20	23	29	27	A1	Muscle. skeletal (STARNET)	EpiXcan	0.998745	starnet_sklm	0.999981
4935	ENSG00000011376	LARS2	0.0370233	0.0564281	0.970466	0.20152	0.275776	3.88396e-39	8.91894e-38	53	75	65	A1	Muscle. skeletal (STARNET)	EpiXcan	0.998745	starnet_sklm	0.999981
4936	ENSG00000101365	IDH3B	0.0370146	0.00559027	0.970473	0.184153	0.394391	1.60375e-60	7.10638e-59	30	45	38	A1	Muscle. skeletal (STARNET)	EpiXcan	0.998745	starnet_sklm	0.999981
4937	ENSG00000163281	GNPDA2	0.0369857	0.010864	0.970496	0.398806	0.592508	1.69997e-114	2.82478e-112	13	37	14	A1	Muscle. skeletal (STARNET)	EpiXcan	0.998745	starnet_sklm	0.999981
4938	ENSG00000113356	POLR3G	-0.0360993	-0.0216651	0.971203	0.0345706	0.0932711	2.06659e-12	1.3343e-11	11	16	15	A1	Muscle. skeletal (STARNET)	EpiXcan	0.998745	starnet_sklm	0.999981
4939	ENSG00000100106	TRIOBP	0.0359927	0.0190681	0.971288	0.0477347	0.119221	9.48361e-16	7.58942e-15	5	20	8	A1	Muscle. skeletal (STARNET)	EpiXcan	0.998745	starnet_sklm	0.999981
4940	ENSG00000158104	HPD	-0.0358505	-0.017808	0.971402	0.0885928	0.293158	8.36082e-43	2.15116e-41	10	22	18	A1	Muscle. skeletal (STARNET)	EpiXcan	0.998745	starnet_sklm	0.999981
4941	ENSG00000127325	BEST3	0.0356976	0.00878121	0.971523	0.17119	0.319502	1.13527e-46	3.32087e-45	13	46	17	A1	Muscle. skeletal (STARNET)	EpiXcan	0.998745	starnet_sklm	0.999981
4942	ENSG00000113269	RNF130	-0.0356781	-0.0263063	0.971539	0.0785577	0.119319	9.34873e-16	7.48649e-15	25	76	34	A1	Muscle. skeletal (STARNET)	EpiXcan	0.998745	starnet_sklm	0.999981
4943	ENSG00000234616	JRK	0.035608	0.00903463	0.971595	0.172395	0.34616	7.53756e-51	2.48428e-49	12	19	17	A1	Muscle. skeletal (STARNET)	EpiXcan	0.998745	starnet_sklm	0.999981
4944	ENSG00000136842	TMOD1	0.0347694	0.0219827	0.972264	0.0510653	0.0478475	6.34778e-07	2.54678e-06	35	80	42	A1	Muscle. skeletal (STARNET)	EpiXcan	0.998745	starnet_sklm	0.999981
4945	ENSG00000035928	RFC1	-0.0346478	-0.118576	0.972361	0.00359271	0.0685299	2.59958e-09	1.30295e-08	7	19	9	A1	Muscle. skeletal (STARNET)	EpiXcan	0.998745	starnet_sklm	0.999981
4946	ENSG00000235162	C12orf75	0.0343832	0.00220857	0.972572	0.0298042	0.0245208	0.000425516	0.00123325	36	43	38	A1	Muscle. skeletal (STARNET)	EpiXcan	0.998745	starnet_sklm	0.999981
4947	ENSG00000144908	ALDH1L1	-0.033408	0.0103504	0.973349	0.0253977	0.053743	1.55832e-07	6.61596e-07	16	34	20	A1	Muscle. skeletal (STARNET)	EpiXcan	0.998745	starnet_sklm	0.999981
4948	ENSG00000128284	APOL3	0.0327966	-0.0130362	0.973837	0.0170189	0.058856	3.42675e-08	1.5465e-07	7	28	14	A1	Muscle. skeletal (STARNET)	EpiXcan	0.998745	starnet_sklm	0.999981
4949	ENSG00000150510	FAM124A	-0.0326876	0.0459543	0.973924	0.0253599	0.0169768	0.00354468	0.00925346	29	37	29	A1	Muscle. skeletal (STARNET)	EpiXcan	0.998745	starnet_sklm	0.999981
4950	ENSG00000101596	SMCHD1	0.0325688	-0.0677774	0.974018	0.0115543	0.0181259	0.00242257	0.0064451	13	15	15	A1	Muscle. skeletal (STARNET)	EpiXcan	0.998745	starnet_sklm	0.999981
4951	ENSG00000162704	ARPC5	0.0321663	0.0387695	0.974339	0.0176131	0.0930698	1.68079e-12	1.09229e-11	6	13	7	A1	Muscle. skeletal (STARNET)	EpiXcan	0.998745	starnet_sklm	0.999981
4952	ENSG00000164900	GBX1	0.03161	0.0119142	0.974783	0.109789	0.197908	1.57407e-26	2.22339e-25	15	18	16	A1	Muscle. skeletal (STARNET)	EpiXcan	0.998745	starnet_sklm	0.999981
4953	ENSG00000169612	FAM103A1	0.0315994	0.0486085	0.974792	0.0411416	0.0508533	2.58151e-07	1.07539e-06	20	33	23	A1	Muscle. skeletal (STARNET)	EpiXcan	0.998745	starnet_sklm	0.999981
4954	ENSG00000161281	COX7A1	0.0310234	-0.0408943	0.975251	0.0280304	0.0405621	4.70343e-06	1.69954e-05	30	39	34	A1	Muscle. skeletal (STARNET)	EpiXcan	0.998745	starnet_sklm	0.999981
4955	ENSG00000117505	DR1	0.0309592	0.0298666	0.975302	0.0455963	0.11659	1.84147e-15	1.4409e-14	17	31	23	A1	Muscle. skeletal (STARNET)	EpiXcan	0.998745	starnet_sklm	0.999981
4956	ENSG00000166927	MS4A7	-0.0309182	-0.0064239	0.975335	0.0579493	0.0899067	2.5904e-12	1.65996e-11	35	52	42	A1	Muscle. skeletal (STARNET)	EpiXcan	0.998745	starnet_sklm	0.999981
4957	ENSG00000163608	NEPRO	0.0303556	-0.00744885	0.975783	0.018633	0.0352387	2.33054e-05	7.81902e-05	7	20	7	A1	Muscle. skeletal (STARNET)	EpiXcan	0.998745	starnet_sklm	0.999981
4958	ENSG00000065154	OAT	-0.0302983	-0.0108365	0.975829	0.00822976	0.0275998	0.000193124	0.000582	17	34	25	A1	Muscle. skeletal (STARNET)	EpiXcan	0.998745	starnet_sklm	0.999981
4959	ENSG00000214706	IFRD2	-0.030089	-0.0367798	0.975996	0.00789823	0.0938381	2.03021e-12	1.31153e-11	5	8	7	A1	Muscle. skeletal (STARNET)	EpiXcan	0.998745	starnet_sklm	0.999981
4960	ENSG00000198755	RPL10A	0.0296992	0.0297401	0.976307	0.0702214	0.104451	7.0102e-14	4.97155e-13	17	35	20	A1	Muscle. skeletal (STARNET)	EpiXcan	0.998745	starnet_sklm	0.999981
4961	ENSG00000146830	GIGYF1	0.0295484	0.0171922	0.976427	0.0135098	0.0350686	2.32169e-05	7.79369e-05	4	10	8	A1	Muscle. skeletal (STARNET)	EpiXcan	0.998745	starnet_sklm	0.999981
4962	ENSG00000006744	ELAC2	-0.0295051	-0.0124749	0.976462	0.144238	0.246566	1.27778e-34	2.48979e-33	27	35	31	A1	Muscle. skeletal (STARNET)	EpiXcan	0.998745	starnet_sklm	0.999981
4963	ENSG00000083290	ULK2	0.0294886	0.0181662	0.976475	0.0663346	0.111822	8.90801e-15	6.7113e-14	17	33	21	A1	Muscle. skeletal (STARNET)	EpiXcan	0.998745	starnet_sklm	0.999981
4964	ENSG00000115641	FHL2	-0.0290506	0.0022748	0.976824	0.045207	0.0725982	6.76558e-10	3.57682e-09	28	60	33	A1	Muscle. skeletal (STARNET)	EpiXcan	0.998745	starnet_sklm	0.999981
4965	ENSG00000114956	DGUOK	0.0287642	0.0359187	0.977053	0.0111428	0.0490811	5.30802e-07	2.14327e-06	2	2	2	A1	Muscle. skeletal (STARNET)	EpiXcan	0.998745	starnet_sklm	0.999981
4966	ENSG00000165282	PIGO	0.0284267	0.0238789	0.977322	0.0272502	0.0642149	7.81633e-09	3.74808e-08	7	12	7	A1	Muscle. skeletal (STARNET)	EpiXcan	0.998745	starnet_sklm	0.999981
4967	ENSG00000250105	AP002748.1	-0.0284024	-0.00659695	0.977341	0.474976	0.690702	4.67276e-156	1.92775e-153	35	55	44	A1	Muscle. skeletal (STARNET)	EpiXcan	0.998745	starnet_sklm	0.999981
4968	ENSG00000113161	HMGCR	-0.0283865	-0.127336	0.977354	0.00898673	0.0105386	0.0213201	0.0506301	22	35	25	A1	Muscle. skeletal (STARNET)	EpiXcan	0.998745	starnet_sklm	0.999981
4969	ENSG00000260971	AC119674.1	-0.0283472	-0.0196992	0.977385	0.0662087	0.128677	3.78082e-17	3.29692e-16	20	55	22	A1	Muscle. skeletal (STARNET)	EpiXcan	0.998745	starnet_sklm	0.999981
4970	ENSG00000214872	SMTNL1	-0.0283304	-0.0350967	0.977399	0.0107748	0.0411756	4.71531e-06	1.70332e-05	5	28	5	A1	Muscle. skeletal (STARNET)	EpiXcan	0.998745	starnet_sklm	0.999981
4971	ENSG00000173451	THAP2	-0.0275764	-0.743023	0.978	1.76084e-05	0.0133788	0.00968001	0.0240523	1	3	3	A1	Muscle. skeletal (STARNET)	EpiXcan	0.998745	starnet_sklm	0.999981
4972	ENSG00000172292	CERS6	0.0274091	-0.00510223	0.978133	0.0581874	0.0935847	2.27922e-12	1.46684e-11	39	56	46	A1	Muscle. skeletal (STARNET)	EpiXcan	0.998745	starnet_sklm	0.999981
4973	ENSG00000104312	RIPK2	0.0272572	0.0108686	0.978255	0.0211119	0.0322331	3.99043e-05	0.000130086	12	15	14	A1	Muscle. skeletal (STARNET)	EpiXcan	0.998745	starnet_sklm	0.999981
4974	ENSG00000165272	AQP3	0.0271208	0.024835	0.978363	0.106951	0.249548	1.03313e-34	2.01966e-33	24	40	30	A1	Muscle. skeletal (STARNET)	EpiXcan	0.998745	starnet_sklm	0.999981
4975	ENSG00000137074	APTX	-0.0270345	0.10422	0.978432	0.0106616	0.0378414	1.17124e-05	4.06166e-05	12	16	15	A1	Muscle. skeletal (STARNET)	EpiXcan	0.998745	starnet_sklm	0.999981
4976	ENSG00000110768	GTF2H1	-0.0268941	-0.0156562	0.978544	0.0215414	0.08174	6.65165e-11	3.80222e-10	6	15	7	A1	Muscle. skeletal (STARNET)	EpiXcan	0.998745	starnet_sklm	0.999981
4977	ENSG00000239521	GATS	0.0265946	-0.0505446	0.978783	0.0499241	0.0274834	0.000188353	0.000568481	39	57	50	A1	Muscle. skeletal (STARNET)	EpiXcan	0.998745	starnet_sklm	0.999981
4978	ENSG00000088992	TESC	-0.0264833	0.00075017	0.978872	0.0116116	0.0523908	1.52031e-07	6.46603e-07	7	23	9	A1	Muscle. skeletal (STARNET)	EpiXcan	0.998745	starnet_sklm	0.999981
4979	ENSG00000091127	PUS7	0.0264685	-0.0072528	0.978884	0.00338012	0.0293645	9.6144e-05	0.000299237	17	25	20	A1	Muscle. skeletal (STARNET)	EpiXcan	0.998745	starnet_sklm	0.999981
4980	ENSG00000166197	NOLC1	0.0260063	0.0158188	0.979252	0.0167841	0.0143362	0.00740552	0.0186722	14	21	15	A1	Muscle. skeletal (STARNET)	EpiXcan	0.998745	starnet_sklm	0.999981
4981	ENSG00000172530	BANP	-0.0257507	0.0254992	0.979456	0.00461995	0.0152849	0.00560111	0.0143096	14	25	15	A1	Muscle. skeletal (STARNET)	EpiXcan	0.998745	starnet_sklm	0.999981
4982	ENSG00000160213	CSTB	-0.0254105	-0.017666	0.979728	0.165135	0.25916	2.62784e-36	5.40196e-35	30	59	43	A1	Muscle. skeletal (STARNET)	EpiXcan	0.998745	starnet_sklm	0.999981
4983	ENSG00000164024	METAP1	-0.0252731	-0.0653765	0.979837	0.0317534	0.0377853	1.18781e-05	4.11444e-05	25	34	31	A1	Muscle. skeletal (STARNET)	EpiXcan	0.998745	starnet_sklm	0.999981
4984	ENSG00000154582	ELOC	0.0250707	0.164118	0.979999	0.0224954	0.0199505	0.00133455	0.00365702	28	52	36	A1	Muscle. skeletal (STARNET)	EpiXcan	0.998745	starnet_sklm	0.999981
4985	ENSG00000111229	ARPC3	-0.0245076	-0.0917525	0.980448	0.0351834	0.0238773	0.000540083	0.00154287	35	50	40	A1	Muscle. skeletal (STARNET)	EpiXcan	0.998745	starnet_sklm	0.999981
4986	ENSG00000177683	THAP5	0.0241739	0.00661769	0.980714	0.200743	0.36112	3.39747e-55	1.3112e-53	16	21	18	A1	Muscle. skeletal (STARNET)	EpiXcan	0.998745	starnet_sklm	0.999981
4987	ENSG00000212694	LINC01089	0.0239268	0.063216	0.980911	0.00975991	0.0862708	1.5721e-11	9.39959e-11	10	22	18	A1	Muscle. skeletal (STARNET)	EpiXcan	0.998745	starnet_sklm	0.999981
4988	ENSG00000155367	PPM1J	-0.0239249	-0.00749131	0.980913	0.41573	0.565675	3.29226e-105	4.37651e-103	16	24	20	A1	Muscle. skeletal (STARNET)	EpiXcan	0.998745	starnet_sklm	0.999981
4989	ENSG00000248746	ACTN3	-0.0238847	-0.00575187	0.980945	0.427994	0.645094	1.52457e-134	4.05332e-132	26	47	34	A1	Muscle. skeletal (STARNET)	EpiXcan	0.998745	starnet_sklm	0.999981
4990	ENSG00000167657	DAPK3	0.0235392	-0.0252775	0.98122	0.0108977	0.032348	4.88003e-05	0.000157159	6	30	7	A1	Muscle. skeletal (STARNET)	EpiXcan	0.998745	starnet_sklm	0.999981
4991	ENSG00000186205	MARC1	0.0233975	0.0336768	0.981333	0.105583	0.170511	1.54821e-22	1.81063e-21	58	90	71	A1	Muscle. skeletal (STARNET)	EpiXcan	0.998745	starnet_sklm	0.999981
4992	ENSG00000108946	PRKAR1A	-0.0230228	-0.0807688	0.981632	0.0185417	0.0242483	0.000439343	0.00126903	26	41	30	A1	Muscle. skeletal (STARNET)	EpiXcan	0.998745	starnet_sklm	0.999981
4993	ENSG00000118939	UCHL3	-0.0220644	0.145663	0.982397	0.0228452	0.0250039	0.00036427	0.00106397	23	38	27	A1	Muscle. skeletal (STARNET)	EpiXcan	0.998745	starnet_sklm	0.999981
4994	ENSG00000054611	TBC1D22A	-0.0214872	-0.153232	0.982857	0.00848295	0.0467058	1.08133e-06	4.21402e-06	17	57	25	A1	Muscle. skeletal (STARNET)	EpiXcan	0.998745	starnet_sklm	0.999981
4995	ENSG00000148308	GTF3C5	0.0213487	0.00169508	0.982967	0.0061519	0.0135901	0.00881683	0.0219989	9	16	13	A1	Muscle. skeletal (STARNET)	EpiXcan	0.998745	starnet_sklm	0.999981
4996	ENSG00000137574	TGS1	0.0209896	0.0110037	0.983254	0.0151719	0.0407989	4.78726e-06	1.72827e-05	17	63	25	A1	Muscle. skeletal (STARNET)	EpiXcan	0.998745	starnet_sklm	0.999981
4997	ENSG00000228223	HCG11	-0.0207478	0.155234	0.983447	0.0190052	0.0564056	4.82394e-08	2.14469e-07	16	75	24	A1	Muscle. skeletal (STARNET)	EpiXcan	0.998745	starnet_sklm	0.999981
4998	ENSG00000165233	CARD19	0.020614	-0.00605611	0.983554	0.0203712	0.0541752	1.3185e-07	5.64183e-07	12	20	12	A1	Muscle. skeletal (STARNET)	EpiXcan	0.998745	starnet_sklm	0.999981
4999	ENSG00000151502	VPS26B	0.0206059	0.194741	0.98356	0.00940704	0.0204221	0.00132764	0.00363892	9	27	16	A1	Muscle. skeletal (STARNET)	EpiXcan	0.998745	starnet_sklm	0.999981
5000	ENSG00000050405	LIMA1	0.020259	0.0169812	0.983837	0.0106636	0.0371213	1.40428e-05	4.82228e-05	3	15	3	A1	Muscle. skeletal (STARNET)	EpiXcan	0.998745	starnet_sklm	0.999981
5001	ENSG00000134899	ERCC5	-0.0199367	-0.364599	0.984094	0.00871974	0.0139407	0.00803344	0.020162	10	14	12	A1	Muscle. skeletal (STARNET)	EpiXcan	0.998745	starnet_sklm	0.999981
5002	ENSG00000100629	CEP128	0.0198463	0.0296056	0.984166	0.00710494	0.0274471	0.000205513	0.000617468	8	17	10	A1	Muscle. skeletal (STARNET)	EpiXcan	0.998745	starnet_sklm	0.999981
5003	ENSG00000086062	B4GALT1	-0.0195984	-0.00652922	0.984364	0.201716	0.298316	1.28859e-42	3.28016e-41	45	58	55	A1	Muscle. skeletal (STARNET)	EpiXcan	0.998745	starnet_sklm	0.999981
5004	ENSG00000076003	MCM6	-0.0192637	-0.0244187	0.984631	0.00758682	0.0235553	0.000581884	0.00165754	3	15	3	A1	Muscle. skeletal (STARNET)	EpiXcan	0.998745	starnet_sklm	0.999981
5005	ENSG00000068745	IP6K2	0.0191384	-0.0167558	0.984731	0.0643488	0.120504	7.55856e-16	6.0937e-15	21	40	27	A1	Muscle. skeletal (STARNET)	EpiXcan	0.998745	starnet_sklm	0.999981
5006	ENSG00000196967	ZNF585A	0.0190066	0.145403	0.984836	0.0017448	0.024715	0.000388777	0.00113281	8	20	14	A1	Muscle. skeletal (STARNET)	EpiXcan	0.998745	starnet_sklm	0.999981
5007	ENSG00000078070	MCCC1	0.018906	-0.0130802	0.984916	0.0709278	0.179924	5.73584e-24	7.26175e-23	29	59	43	A1	Muscle. skeletal (STARNET)	EpiXcan	0.998745	starnet_sklm	0.999981
5008	ENSG00000157911	PEX10	0.0184897	0.0108051	0.985248	0.0342461	0.0801107	5.31731e-11	3.05114e-10	4	6	6	A1	Muscle. skeletal (STARNET)	EpiXcan	0.998745	starnet_sklm	0.999981
5009	ENSG00000131669	NINJ1	0.0176323	-0.0286246	0.985932	0.0552817	0.138024	1.15167e-18	1.10052e-17	27	85	34	A1	Muscle. skeletal (STARNET)	EpiXcan	0.998745	starnet_sklm	0.999981
5010	ENSG00000101391	CDK5RAP1	-0.0176001	-0.0586851	0.985958	0.0340253	0.0622232	9.28939e-09	4.41726e-08	12	17	16	A1	Muscle. skeletal (STARNET)	EpiXcan	0.998745	starnet_sklm	0.999981
5011	ENSG00000075073	TACR2	0.0175636	0.0136646	0.985987	0.0531303	0.119628	1.15537e-15	9.19069e-15	7	23	8	A1	Muscle. skeletal (STARNET)	EpiXcan	0.998745	starnet_sklm	0.999981
5012	ENSG00000198792	TMEM184B	0.0174226	0.00153251	0.986099	0.0754562	0.129958	5.10384e-17	4.43444e-16	15	22	18	A1	Muscle. skeletal (STARNET)	EpiXcan	0.998745	starnet_sklm	0.999981
5013	ENSG00000170310	STX8	0.017421	0.0104581	0.986101	0.0149137	0.0409546	4.99476e-06	1.79667e-05	7	10	7	A1	Muscle. skeletal (STARNET)	EpiXcan	0.998745	starnet_sklm	0.999981
5014	ENSG00000215440	NPEPL1	-0.0173551	-0.0626136	0.986153	0.0115833	0.0231799	0.000655014	0.00185657	15	19	18	A1	Muscle. skeletal (STARNET)	EpiXcan	0.998745	starnet_sklm	0.999981
5015	ENSG00000159063	ALG8	0.0166877	-0.0697249	0.986686	0.0184664	0.0100916	0.0249875	0.0586523	18	27	21	A1	Muscle. skeletal (STARNET)	EpiXcan	0.998745	starnet_sklm	0.999981
5016	ENSG00000043514	TRIT1	0.0164032	0.00593504	0.986913	0.0759314	0.230653	1.64208e-31	2.84723e-30	32	47	42	A1	Muscle. skeletal (STARNET)	EpiXcan	0.998745	starnet_sklm	0.999981
5017	ENSG00000125375	ATP5S	0.0163226	-0.0190072	0.986977	0.1382	0.369755	5.13542e-56	2.00785e-54	19	31	24	A1	Muscle. skeletal (STARNET)	EpiXcan	0.998745	starnet_sklm	0.999981
5018	ENSG00000078328	RBFOX1	-0.0161789	-0.0472646	0.987092	0.00791346	0.0102185	0.0235181	0.0554206	2	4	4	A1	Muscle. skeletal (STARNET)	EpiXcan	0.998745	starnet_sklm	0.999981
5019	ENSG00000188997	KCTD21	0.0161423	0.105229	0.987121	0.0415696	0.169777	1.62973e-22	1.90225e-21	16	22	19	A1	Muscle. skeletal (STARNET)	EpiXcan	0.998745	starnet_sklm	0.999981
5020	ENSG00000233297	RASA4DP	-0.0159001	0.000916404	0.987314	0.236258	0.377239	7.08001e-59	2.99312e-57	80	181	98	A1	Muscle. skeletal (STARNET)	EpiXcan	0.998745	starnet_sklm	0.999981
5021	ENSG00000151116	UEVLD	0.0158543	0.00536203	0.987351	0.0120203	0.0346767	2.84442e-05	9.4451e-05	9	16	12	A1	Muscle. skeletal (STARNET)	EpiXcan	0.998745	starnet_sklm	0.999981
5022	ENSG00000197594	ENPP1	-0.0155845	0.00597297	0.987566	0.0756672	0.164221	7.94541e-22	9.01032e-21	22	69	24	A1	Muscle. skeletal (STARNET)	EpiXcan	0.998745	starnet_sklm	0.999981
5023	ENSG00000189058	APOD	-0.0153516	-0.042412	0.987752	0.00780919	0.0170556	0.00333517	0.00873702	7	13	7	A1	Muscle. skeletal (STARNET)	EpiXcan	0.998745	starnet_sklm	0.999981
5024	ENSG00000168883	USP39	-0.0153126	0.0098342	0.987783	0.119569	0.178608	7.42928e-24	9.3562e-23	36	88	44	A1	Muscle. skeletal (STARNET)	EpiXcan	0.998745	starnet_sklm	0.999981
5025	ENSG00000186687	LYRM7	0.0152411	0.137999	0.98784	0.0275088	0.0162109	0.00447044	0.0115467	20	28	25	A1	Muscle. skeletal (STARNET)	EpiXcan	0.998745	starnet_sklm	0.999981
5026	ENSG00000136146	MED4	-0.0150567	0.0195467	0.987987	0.0128374	0.0526381	1.65919e-07	7.03173e-07	8	13	11	A1	Muscle. skeletal (STARNET)	EpiXcan	0.998745	starnet_sklm	0.999981
5027	ENSG00000144909	OSBPL11	0.0148222	-0.0340086	0.988174	0.0599161	0.135101	8.7502e-18	7.96707e-17	44	64	53	A1	Muscle. skeletal (STARNET)	EpiXcan	0.998745	starnet_sklm	0.999981
5028	ENSG00000189114	BLOC1S3	0.0147001	0.0196782	0.988271	0.0140365	0.0672322	1.79535e-09	9.12861e-09	11	17	15	A1	Muscle. skeletal (STARNET)	EpiXcan	0.998745	starnet_sklm	0.999981
5029	ENSG00000166016	ABTB2	-0.0146829	0.0662357	0.988285	0.0158481	0.0134116	0.00947058	0.023571	34	44	37	A1	Muscle. skeletal (STARNET)	EpiXcan	0.998745	starnet_sklm	0.999981
5030	ENSG00000161551	ZNF577	-0.0145627	0.0160019	0.988381	0.101106	0.205863	2.5932e-28	3.95223e-27	25	38	33	A1	Muscle. skeletal (STARNET)	EpiXcan	0.998745	starnet_sklm	0.999981
5031	ENSG00000173226	IQCB1	-0.0144046	-0.00390888	0.988507	0.188953	0.345591	1.10239e-50	3.57424e-49	42	109	59	A1	Muscle. skeletal (STARNET)	EpiXcan	0.998745	starnet_sklm	0.999981
5032	ENSG00000248333	CDK11B	0.0143056	0.0330496	0.988586	0.0362862	0.0172613	0.00336163	0.00879622	34	69	53	A1	Muscle. skeletal (STARNET)	EpiXcan	0.998745	starnet_sklm	0.999981
5033	ENSG00000089250	NOS1	0.0136462	0.022575	0.989112	0.132551	0.179804	7.45073e-24	9.37335e-23	42	67	53	A1	Muscle. skeletal (STARNET)	EpiXcan	0.998745	starnet_sklm	0.999981
5034	ENSG00000174963	ZIC4	-0.0135031	-0.070776	0.989226	0.069799	0.100066	2.33821e-13	1.60772e-12	26	48	26	A1	Muscle. skeletal (STARNET)	EpiXcan	0.998745	starnet_sklm	0.999981
5035	ENSG00000172175	MALT1	-0.0130133	0.027363	0.989617	0.0162607	0.0505661	3.55429e-07	1.46079e-06	9	17	12	A1	Muscle. skeletal (STARNET)	EpiXcan	0.998745	starnet_sklm	0.999981
5036	ENSG00000169490	TM2D2	-0.0127681	-0.00799745	0.989813	0.0914219	0.148663	1.55374e-19	1.54779e-18	19	31	21	A1	Muscle. skeletal (STARNET)	EpiXcan	0.998745	starnet_sklm	0.999981
5037	ENSG00000183735	TBK1	0.0126016	0.0807225	0.989946	0.0171692	0.0461793	1.12438e-06	4.37467e-06	4	8	4	A1	Muscle. skeletal (STARNET)	EpiXcan	0.998745	starnet_sklm	0.999981
5038	ENSG00000204351	SKIV2L	0.011986	-0.0852616	0.990437	0.0394832	0.0100788	0.0227229	0.0536737	26	44	28	A1	Muscle. skeletal (STARNET)	EpiXcan	0.998745	starnet_sklm	0.999981
5039	ENSG00000075336	TIMM21	0.0116223	0.012356	0.990727	0.0125533	0.0174203	0.00311917	0.00820352	14	21	21	A1	Muscle. skeletal (STARNET)	EpiXcan	0.998745	starnet_sklm	0.999981
5040	ENSG00000104980	TIMM44	-0.0112613	0.0306545	0.991015	0.0354046	0.110229	1.41957e-14	1.05752e-13	14	28	16	A1	Muscle. skeletal (STARNET)	EpiXcan	0.998745	starnet_sklm	0.999981
5041	ENSG00000084072	PPIE	-0.0111882	-0.0107773	0.991073	0.0716074	0.228586	3.67188e-31	6.25789e-30	34	56	45	A1	Muscle. skeletal (STARNET)	EpiXcan	0.998745	starnet_sklm	0.999981
5042	ENSG00000108733	PEX12	0.0109392	0.0234834	0.991272	0.0108761	0.0311702	7.47506e-05	0.00023562	14	22	18	A1	Muscle. skeletal (STARNET)	EpiXcan	0.998745	starnet_sklm	0.999981
5043	ENSG00000149531	FRG1BP	0.0104717	0.0167318	0.991645	0.0759391	0.0796109	1.12243e-10	6.28979e-10	23	45	28	A1	Muscle. skeletal (STARNET)	EpiXcan	0.998745	starnet_sklm	0.999981
5044	ENSG00000152217	SETBP1	0.00999517	-0.0697259	0.992025	0.00523393	0.0185118	0.00210637	0.00565543	9	26	12	A1	Muscle. skeletal (STARNET)	EpiXcan	0.998745	starnet_sklm	0.999981
5045	ENSG00000162819	BROX	-0.00987316	-0.00647424	0.992122	0.00940481	0.0482293	5.87409e-07	2.36148e-06	7	17	10	A1	Muscle. skeletal (STARNET)	EpiXcan	0.998745	starnet_sklm	0.999981
5046	ENSG00000004455	AK2	0.00951378	0.120156	0.992409	0.0196992	0.0325864	4.78088e-05	0.000154112	27	38	36	A1	Muscle. skeletal (STARNET)	EpiXcan	0.998745	starnet_sklm	0.999981
5047	ENSG00000138399	FASTKD1	-0.0094686	-0.00230685	0.992445	0.123544	0.205091	1.31123e-27	1.95118e-26	13	26	16	A1	Muscle. skeletal (STARNET)	EpiXcan	0.998745	starnet_sklm	0.999981
5048	ENSG00000111671	SPSB2	-0.00941043	-0.0228322	0.992492	0.0687211	0.116138	2.44813e-15	1.90562e-14	23	34	27	A1	Muscle. skeletal (STARNET)	EpiXcan	0.998745	starnet_sklm	0.999981
5049	ENSG00000064309	CDON	0.00879235	0.00622714	0.992985	0.0253231	0.0765806	2.56635e-10	1.40072e-09	2	4	3	A1	Muscle. skeletal (STARNET)	EpiXcan	0.998745	starnet_sklm	0.999981
5050	ENSG00000165714	BORCS5	-0.00867292	0.205766	0.99308	0.0247914	0.0284957	0.000143038	0.000437005	28	46	34	A1	Muscle. skeletal (STARNET)	EpiXcan	0.998745	starnet_sklm	0.999981
5051	ENSG00000139160	ETFBKMT	-0.00836783	-0.0114385	0.993324	0.0194578	0.0753607	2.58291e-10	1.40912e-09	5	8	8	A1	Muscle. skeletal (STARNET)	EpiXcan	0.998745	starnet_sklm	0.999981
5052	ENSG00000163697	APBB2	0.00835465	0.0189481	0.993334	0.00561954	0.0326183	4.07306e-05	0.000132635	6	12	6	A1	Muscle. skeletal (STARNET)	EpiXcan	0.998745	starnet_sklm	0.999981
5053	ENSG00000171843	MLLT3	0.00827512	0.0669664	0.993397	0.0257255	0.0274226	0.000200974	0.000604439	18	31	21	A1	Muscle. skeletal (STARNET)	EpiXcan	0.998745	starnet_sklm	0.999981
5054	ENSG00000177479	ARIH2	-0.00824147	-0.237714	0.993424	0.00512598	0.0154703	0.0054499	0.0139441	4	5	5	A1	Muscle. skeletal (STARNET)	EpiXcan	0.998745	starnet_sklm	0.999981
5055	ENSG00000110492	MDK	0.00789696	0.057557	0.993699	0.0156032	0.010742	0.0205614	0.0489351	10	17	13	A1	Muscle. skeletal (STARNET)	EpiXcan	0.998745	starnet_sklm	0.999981
5056	ENSG00000111907	TPD52L1	-0.00729842	-0.0289737	0.994177	0.0831517	0.105936	4.64856e-14	3.33426e-13	52	81	67	A1	Muscle. skeletal (STARNET)	EpiXcan	0.998745	starnet_sklm	0.999981
5057	ENSG00000235098	ANKRD65	0.00729813	0.00155315	0.994177	0.162724	0.223022	5.73509e-31	9.70504e-30	14	18	15	A1	Muscle. skeletal (STARNET)	EpiXcan	0.998745	starnet_sklm	0.999981
5058	ENSG00000183114	FAM43B	0.00722633	0.0339028	0.994234	0.0242547	0.0281313	0.000139758	0.000427209	22	33	27	A1	Muscle. skeletal (STARNET)	EpiXcan	0.998745	starnet_sklm	0.999981
5059	ENSG00000117461	PIK3R3	0.00717188	-0.0495514	0.994278	0.0120572	0.022201	0.000842103	0.00235891	5	28	6	A1	Muscle. skeletal (STARNET)	EpiXcan	0.998745	starnet_sklm	0.999981
5060	ENSG00000092068	SLC7A8	-0.00663503	-0.0226502	0.994706	0.016022	0.033332	4.18965e-05	0.00013632	17	29	20	A1	Muscle. skeletal (STARNET)	EpiXcan	0.998745	starnet_sklm	0.999981
5061	ENSG00000152104	PTPN14	-0.00621724	-0.0453002	0.995039	0.0425553	0.032309	5.39871e-05	0.000172886	28	38	32	A1	Muscle. skeletal (STARNET)	EpiXcan	0.998745	starnet_sklm	0.999981
5062	ENSG00000128274	A4GALT	-0.00620009	0.0118246	0.995053	0.249519	0.261756	2.79285e-36	5.72151e-35	47	82	58	A1	Muscle. skeletal (STARNET)	EpiXcan	0.998745	starnet_sklm	0.999981
5063	ENSG00000015475	BID	0.00618876	0.00779175	0.995062	0.00456284	0.0424796	2.56827e-06	9.58116e-06	13	32	16	A1	Muscle. skeletal (STARNET)	EpiXcan	0.998745	starnet_sklm	0.999981
5064	ENSG00000175093	SPSB4	-0.00615311	-0.0180742	0.995091	0.0174134	0.0675547	2.87026e-09	1.43142e-08	17	28	23	A1	Muscle. skeletal (STARNET)	EpiXcan	0.998745	starnet_sklm	0.999981
5065	ENSG00000104883	PEX11G	0.0060521	-0.0124335	0.995171	0.083744	0.158626	4.13011e-21	4.51669e-20	23	37	24	A1	Muscle. skeletal (STARNET)	EpiXcan	0.998745	starnet_sklm	0.999981
5066	ENSG00000142684	ZNF593	-0.00578686	0.00420474	0.995383	0.224893	0.519238	2.46409e-91	2.49834e-89	16	39	20	A1	Muscle. skeletal (STARNET)	EpiXcan	0.998745	starnet_sklm	0.999981
5067	ENSG00000140548	ZNF710	0.00567788	0.275706	0.99547	0.0155476	0.0380002	9.08291e-06	3.18861e-05	28	43	31	A1	Muscle. skeletal (STARNET)	EpiXcan	0.998745	starnet_sklm	0.999981
5068	ENSG00000146918	NCAPG2	0.00550202	-0.00273051	0.99561	0.0610474	0.101738	1.5498e-13	1.07989e-12	16	21	19	A1	Muscle. skeletal (STARNET)	EpiXcan	0.998745	starnet_sklm	0.999981
5069	ENSG00000231711	LINC00899	-0.00526698	-0.00263505	0.995798	0.0905653	0.388065	6.25975e-60	2.71347e-58	5	12	8	A1	Muscle. skeletal (STARNET)	EpiXcan	0.998745	starnet_sklm	0.999981
5070	ENSG00000165672	PRDX3	-0.00510309	0.000776869	0.995928	0.0178149	0.0653592	4.43358e-09	2.17659e-08	5	9	7	A1	Muscle. skeletal (STARNET)	EpiXcan	0.998745	starnet_sklm	0.999981
5071	ENSG00000119231	SENP5	-0.00501963	0.00670937	0.995995	0.0168977	0.0451493	1.4419e-06	5.5309e-06	11	24	12	A1	Muscle. skeletal (STARNET)	EpiXcan	0.998745	starnet_sklm	0.999981
5072	ENSG00000120885	CLU	0.0039342	-0.000704055	0.996861	0.0120825	0.060623	2.23731e-08	1.02635e-07	16	19	17	A1	Muscle. skeletal (STARNET)	EpiXcan	0.999107	starnet_sklm	0.999981
5073	ENSG00000066379	ZNRD1	0.00388517	-0.019163	0.9969	0.23611	0.236217	1.4026e-32	2.51962e-31	73	163	90	A1	Muscle. skeletal (STARNET)	EpiXcan	0.999107	starnet_sklm	0.999981
5074	ENSG00000235863	B3GALT4	0.00362903	0.0420345	0.997104	0.0323473	0.0885086	5.30434e-12	3.31217e-11	8	33	11	A1	Muscle. skeletal (STARNET)	EpiXcan	0.999107	starnet_sklm	0.999981
5075	ENSG00000163565	IFI16	0.0035815	0.0578683	0.997142	0.0285026	0.0223604	0.000716374	0.00202092	38	43	40	A1	Muscle. skeletal (STARNET)	EpiXcan	0.999107	starnet_sklm	0.999981
5076	ENSG00000162341	TPCN2	-0.0022978	-0.0189544	0.998167	0.0274957	0.125179	1.50689e-16	1.2723e-15	20	43	25	A1	Muscle. skeletal (STARNET)	EpiXcan	0.999213	starnet_sklm	0.999981
5077	ENSG00000223784	LINP1	0.00207293	0.0288241	0.998346	0.247582	0.355866	4.68748e-53	1.67406e-51	14	24	15	A1	Muscle. skeletal (STARNET)	EpiXcan	0.999213	starnet_sklm	0.999981
5078	ENSG00000151465	CDC123	0.00205012	0.115231	0.998364	0.0055961	0.0112951	0.017693	0.0424803	12	26	17	A1	Muscle. skeletal (STARNET)	EpiXcan	0.999213	starnet_sklm	0.999981
5079	ENSG00000130517	PGPEP1	0.00204758	-0.0117314	0.998366	0.0145441	0.0208674	0.00117127	0.00322808	10	30	13	A1	Muscle. skeletal (STARNET)	EpiXcan	0.999213	starnet_sklm	0.999981
5080	ENSG00000186283	TOR3A	0.00156377	-7.73869e-05	0.998752	0.0610833	0.122412	3.17714e-16	2.61606e-15	15	24	19	A1	Muscle. skeletal (STARNET)	EpiXcan	0.999213	starnet_sklm	0.999981
5081	ENSG00000166479	TMX3	-0.00145184	-0.000671909	0.998842	0.0262346	0.066152	3.81516e-09	1.8838e-08	7	41	13	A1	Muscle. skeletal (STARNET)	EpiXcan	0.999213	starnet_sklm	0.999981
5082	ENSG00000143653	SCCPDH	-0.00140003	-0.00499628	0.998883	0.106306	0.192547	2.15988e-26	3.0401e-25	36	52	40	A1	Muscle. skeletal (STARNET)	EpiXcan	0.999213	starnet_sklm	0.999981
5083	ENSG00000175356	SCUBE2	-0.00134184	0.0159359	0.998929	0.0744762	0.128233	3.19474e-17	2.80013e-16	29	49	34	A1	Muscle. skeletal (STARNET)	EpiXcan	0.999213	starnet_sklm	0.999981
5084	ENSG00000243753	HLA-L	-0.00123249	-0.0112902	0.999017	0.357801	0.597504	4.86984e-118	8.9635e-116	45	95	61	A1	Muscle. skeletal (STARNET)	EpiXcan	0.999213	starnet_sklm	0.999981
5085	ENSG00000144224	UBXN4	-0.000799974	0.123476	0.999362	0.0121083	0.0125915	0.0113979	0.0280469	12	13	13	A1	Muscle. skeletal (STARNET)	EpiXcan	0.999362	starnet_sklm	0.999981

### Sheet: PNS. nerve, tibial (GTEx)
	gene	gene_name	zscore	effect_size	pvalue	var_g	pred_perf_r2	pred_perf_pval	pred_perf_qval	n_snps_used	n_snps_in_cov	n_snps_in_model	gwas	tissue	method	gwas_fdr	Tissue.keyword	fdr_all
1	ENSG00000172346	CSDC2	-3.85849	-2.36308	0.000114091	0.0351855	0.109985	2.62763e-09	1.09948e-08	21	31	31	A1	PNS. nerve, tibial (GTEx)	PrediXcan	0.791127	nerve_tibial	0.507563
2	ENSG00000226328	NUP50-AS1	3.64822	2.69054	0.000264066	0.0229753	0.112511	1.13258e-09	4.92435e-09	20	31	31	A1	PNS. nerve, tibial (GTEx)	PrediXcan	0.791127	nerve_tibial	0.696007
3	ENSG00000213676	ATF6B	-3.59093	-0.898016	0.000329499	0.191478	0.302756	1.29353e-26	1.74409e-25	63	82	82	A1	PNS. nerve, tibial (GTEx)	PrediXcan	0.791127	nerve_tibial	0.74678
4	ENSG00000103196	CRISPLD2	-3.43354	-1.77557	0.000595756	0.0412409	0.0662865	7.60232e-06	2.31021e-05	31	42	42	A1	PNS. nerve, tibial (GTEx)	PrediXcan	0.998121	nerve_tibial	0.888163
5	ENSG00000272655	POLR2J4	3.23816	1.76652	0.00120305	0.0370308	0.124139	2.99832e-10	1.36463e-09	11	12	12	A1	PNS. nerve, tibial (GTEx)	PrediXcan	0.998121	nerve_tibial	0.999981
6	ENSG00000137802	MAPKBP1	-3.1305	-2.50153	0.00174511	0.0170453	0.0669928	6.49828e-06	1.98505e-05	14	20	20	A1	PNS. nerve, tibial (GTEx)	PrediXcan	0.998121	nerve_tibial	0.999981
7	ENSG00000136279	DBNL	3.11748	3.01605	0.00182407	0.0120008	0.0355396	0.000801466	0.00197344	8	9	9	A1	PNS. nerve, tibial (GTEx)	PrediXcan	0.998121	nerve_tibial	0.999981
8	ENSG00000204520	MICA	-3.06375	-0.575883	0.0021858	0.272237	0.536298	6.52523e-58	3.85705e-56	55	71	71	A1	PNS. nerve, tibial (GTEx)	PrediXcan	0.998121	nerve_tibial	0.999981
9	ENSG00000221955	SLC12A8	3.06302	2.55208	0.00219118	0.0187808	0.0593008	1.87561e-05	5.47062e-05	8	8	8	A1	PNS. nerve, tibial (GTEx)	PrediXcan	0.998121	nerve_tibial	0.999981
10	ENSG00000257949	TEN1	3.05121	0.755895	0.00227922	0.168986	0.422809	9.8603e-41	2.61615e-39	30	39	39	A1	PNS. nerve, tibial (GTEx)	PrediXcan	0.998121	nerve_tibial	0.999981
11	ENSG00000197363	ZNF517	-3.05098	-3.0129	0.00228094	0.0116897	0.115416	1.6314e-09	6.96142e-09	4	10	10	A1	PNS. nerve, tibial (GTEx)	PrediXcan	0.998121	nerve_tibial	0.999981
12	ENSG00000124784	RIOK1	-3.04121	-3.30853	0.00235626	0.00942235	0.0386999	0.000692003	0.00171459	20	24	24	A1	PNS. nerve, tibial (GTEx)	PrediXcan	0.998121	nerve_tibial	0.999981
13	ENSG00000010030	ETV7	-3.04051	-1.42621	0.0023618	0.0619229	0.175357	6.02903e-15	3.97836e-14	14	19	19	A1	PNS. nerve, tibial (GTEx)	PrediXcan	0.998121	nerve_tibial	0.999981
14	ENSG00000228302	AL512770.1	3.02433	1.92119	0.00249188	0.0281821	0.0240699	0.00760453	0.0169152	32	40	40	A1	PNS. nerve, tibial (GTEx)	PrediXcan	0.998121	nerve_tibial	0.999981
15	ENSG00000134201	GSTM5	-2.93002	-0.552646	0.00338944	0.273974	0.46918	2.90812e-46	1.00098e-44	32	39	39	A1	PNS. nerve, tibial (GTEx)	PrediXcan	0.998121	nerve_tibial	0.999981
16	ENSG00000124422	USP22	-2.90565	-1.33706	0.00366495	0.0561058	0.151814	1.97442e-12	1.0813e-11	9	11	11	A1	PNS. nerve, tibial (GTEx)	PrediXcan	0.998121	nerve_tibial	0.999981
17	ENSG00000178425	NT5DC1	-2.88587	-0.838438	0.00390327	0.14101	0.221372	2.80508e-18	2.31837e-17	85	102	102	A1	PNS. nerve, tibial (GTEx)	PrediXcan	0.998121	nerve_tibial	0.999981
18	ENSG00000184792	OSBP2	2.88293	1.27578	0.00393991	0.0635617	0.0275424	0.00383412	0.008828	64	76	76	A1	PNS. nerve, tibial (GTEx)	PrediXcan	0.998121	nerve_tibial	0.999981
19	ENSG00000164619	BMPER	2.86224	1.83466	0.00420656	0.0243944	0.0704126	3.36071e-06	1.05325e-05	33	49	49	A1	PNS. nerve, tibial (GTEx)	PrediXcan	0.998121	nerve_tibial	0.999981
20	ENSG00000135541	AHI1	2.82464	0.577041	0.00473344	0.306473	0.476532	6.5525e-48	2.47423e-46	26	31	31	A1	PNS. nerve, tibial (GTEx)	PrediXcan	0.998121	nerve_tibial	0.999981
21	ENSG00000206077	ZDHHC11B	2.79548	2.02725	0.00518219	0.0195132	0.24516	9.522e-21	9.1869e-20	24	41	41	A1	PNS. nerve, tibial (GTEx)	PrediXcan	0.998121	nerve_tibial	0.999981
22	ENSG00000178093	TSSK6	2.78798	1.15726	0.00530381	0.0710404	0.134392	1.83588e-11	9.29818e-11	82	98	98	A1	PNS. nerve, tibial (GTEx)	PrediXcan	0.998121	nerve_tibial	0.999981
23	ENSG00000139131	YARS2	2.78523	1.4613	0.00534905	0.0365657	0.0131997	0.0488581	0.0982281	56	66	66	A1	PNS. nerve, tibial (GTEx)	PrediXcan	0.998121	nerve_tibial	0.999981
24	ENSG00000140403	DNAJA4	2.77411	0.98645	0.00553532	0.0885135	0.182528	4.81366e-15	3.2005e-14	30	33	33	A1	PNS. nerve, tibial (GTEx)	PrediXcan	0.998121	nerve_tibial	0.999981
25	ENSG00000163864	NMNAT3	-2.75412	-4.29313	0.00588507	0.00433768	0.0361929	0.000987135	0.00240919	3	4	4	A1	PNS. nerve, tibial (GTEx)	PrediXcan	0.998121	nerve_tibial	0.999981
26	ENSG00000204851	PNMA8B	2.72913	1.46479	0.00635015	0.03651	0.105401	7.96005e-09	3.17971e-08	21	23	23	A1	PNS. nerve, tibial (GTEx)	PrediXcan	0.998121	nerve_tibial	0.999981
27	ENSG00000110619	CARS	-2.72744	-2.39035	0.00638277	0.0137168	0.0502785	9.15308e-05	0.00024754	6	9	9	A1	PNS. nerve, tibial (GTEx)	PrediXcan	0.998121	nerve_tibial	0.999981
28	ENSG00000250506	CDK3	2.71934	0.553558	0.00654115	0.287015	0.426015	4.11951e-40	1.07069e-38	62	81	81	A1	PNS. nerve, tibial (GTEx)	PrediXcan	0.998121	nerve_tibial	0.999981
29	ENSG00000243708	PLA2G4B	2.71771	0.913138	0.00657349	0.0807557	0.218268	6.47779e-18	5.22437e-17	18	24	24	A1	PNS. nerve, tibial (GTEx)	PrediXcan	0.998121	nerve_tibial	0.999981
30	ENSG00000268362	AC092279.1	2.71692	0.52056	0.00658918	0.335649	0.468956	6.25149e-48	2.37336e-46	131	151	151	A1	PNS. nerve, tibial (GTEx)	PrediXcan	0.998121	nerve_tibial	0.999981
31	ENSG00000070882	OSBPL3	2.71573	1.85848	0.00661288	0.0261814	0.0540607	4.51221e-05	0.000126171	21	22	22	A1	PNS. nerve, tibial (GTEx)	PrediXcan	0.998121	nerve_tibial	0.999981
32	ENSG00000133028	SCO1	-2.71208	-1.17475	0.00668623	0.052953	0.125451	2.99074e-10	1.36163e-09	94	120	120	A1	PNS. nerve, tibial (GTEx)	PrediXcan	0.998121	nerve_tibial	0.999981
33	ENSG00000198498	TMA16	2.71125	6.57006	0.0067031	0.00191477	0.0533293	6.59895e-05	0.000181193	16	23	23	A1	PNS. nerve, tibial (GTEx)	PrediXcan	0.998121	nerve_tibial	0.999981
34	ENSG00000233117	LINC00702	2.70633	1.3942	0.00680312	0.0447806	0.108397	3.11631e-09	1.29506e-08	14	17	17	A1	PNS. nerve, tibial (GTEx)	PrediXcan	0.998121	nerve_tibial	0.999981
35	ENSG00000123213	NLN	-2.69666	-3.75607	0.00700381	0.00877771	0.0121587	0.0589138	0.116736	49	64	64	A1	PNS. nerve, tibial (GTEx)	PrediXcan	0.998121	nerve_tibial	0.999981
36	ENSG00000113522	RAD50	-2.68169	-1.18726	0.00732514	0.0592876	0.0853749	2.78212e-07	9.65438e-07	28	32	32	A1	PNS. nerve, tibial (GTEx)	PrediXcan	0.998121	nerve_tibial	0.999981
37	ENSG00000112137	PHACTR1	-2.67833	-0.923843	0.00739913	0.0992863	0.131627	5.41312e-11	2.62214e-10	57	69	69	A1	PNS. nerve, tibial (GTEx)	PrediXcan	0.998121	nerve_tibial	0.999981
38	ENSG00000137501	SYTL2	2.66681	0.960079	0.00765759	0.106059	0.226481	3.06873e-19	2.70376e-18	23	28	28	A1	PNS. nerve, tibial (GTEx)	PrediXcan	0.998121	nerve_tibial	0.999981
39	ENSG00000109610	SOD3	2.66677	3.74049	0.00765838	0.00587838	0.0838818	3.34089e-07	1.14938e-06	9	11	11	A1	PNS. nerve, tibial (GTEx)	PrediXcan	0.998121	nerve_tibial	0.999981
40	ENSG00000182986	ZNF320	2.66544	0.656106	0.00768886	0.213715	0.444339	4.28804e-43	1.2541e-41	24	34	34	A1	PNS. nerve, tibial (GTEx)	PrediXcan	0.998121	nerve_tibial	0.999981
41	ENSG00000115520	COQ10B	-2.65866	-2.13554	0.00784527	0.0156306	0.0323803	0.00182369	0.00433239	12	15	15	A1	PNS. nerve, tibial (GTEx)	PrediXcan	0.998121	nerve_tibial	0.999981
42	ENSG00000136982	DSCC1	2.64817	0.435778	0.00809287	0.285631	0.412167	3.11894e-41	8.41875e-40	82	105	105	A1	PNS. nerve, tibial (GTEx)	PrediXcan	0.998121	nerve_tibial	0.999981
43	ENSG00000173726	TOMM20	-2.64576	-3.14123	0.00815076	0.00908435	0.0501406	8.77319e-05	0.000237587	5	6	6	A1	PNS. nerve, tibial (GTEx)	PrediXcan	0.998121	nerve_tibial	0.999981
44	ENSG00000079257	LXN	2.63029	1.03558	0.0085312	0.0671775	0.158437	6.17934e-13	3.51182e-12	79	101	101	A1	PNS. nerve, tibial (GTEx)	PrediXcan	0.998121	nerve_tibial	0.999981
45	ENSG00000134013	LOXL2	-2.62028	-1.30188	0.00878583	0.0380927	0.103929	7.76322e-09	3.10462e-08	17	20	20	A1	PNS. nerve, tibial (GTEx)	PrediXcan	0.998121	nerve_tibial	0.999981
46	ENSG00000123892	RAB38	2.61973	0.773879	0.00880007	0.129381	0.214906	8.13926e-18	6.52305e-17	89	107	107	A1	PNS. nerve, tibial (GTEx)	PrediXcan	0.998121	nerve_tibial	0.999981
47	ENSG00000100731	PCNX1	2.61432	0.51149	0.00894048	0.280618	0.539732	2.67567e-57	1.51143e-55	76	108	108	A1	PNS. nerve, tibial (GTEx)	PrediXcan	0.998121	nerve_tibial	0.999981
48	ENSG00000145416	MARCH1	-2.60886	-0.547666	0.00908448	0.253186	0.542688	1.0179e-57	5.94155e-56	106	134	134	A1	PNS. nerve, tibial (GTEx)	PrediXcan	0.998121	nerve_tibial	0.999981
49	ENSG00000184613	NELL2	-2.60634	-0.804096	0.00915167	0.11257	0.23324	3.62655e-19	3.17527e-18	53	62	62	A1	PNS. nerve, tibial (GTEx)	PrediXcan	0.998121	nerve_tibial	0.999981
50	ENSG00000267508	ZNF285	-2.60461	-1.12603	0.0091979	0.0563426	0.30573	4.56904e-27	6.309e-26	15	26	26	A1	PNS. nerve, tibial (GTEx)	PrediXcan	0.998121	nerve_tibial	0.999981
51	ENSG00000212916	MAP10	-2.60209	-1.02246	0.00926564	0.0693381	0.0411811	0.00046205	0.00116367	69	81	81	A1	PNS. nerve, tibial (GTEx)	PrediXcan	0.998121	nerve_tibial	0.999981
52	ENSG00000269609	RPARP-AS1	2.59976	0.915461	0.00932882	0.118042	0.212776	7.40989e-18	5.95896e-17	18	22	22	A1	PNS. nerve, tibial (GTEx)	PrediXcan	0.998121	nerve_tibial	0.999981
53	ENSG00000158863	FAM160B2	-2.59569	-1.4473	0.00944014	0.0379694	0.192428	1.08221e-15	7.48309e-15	22	29	29	A1	PNS. nerve, tibial (GTEx)	PrediXcan	0.998121	nerve_tibial	0.999981
54	ENSG00000131437	KIF3A	-2.5928	-0.972905	0.00951987	0.0771437	0.15405	1.83264e-12	1.00483e-11	35	44	44	A1	PNS. nerve, tibial (GTEx)	PrediXcan	0.998121	nerve_tibial	0.999981
55	ENSG00000122481	RWDD3	2.59059	0.579127	0.00958105	0.224097	0.380539	2.90479e-35	6.10093e-34	34	38	38	A1	PNS. nerve, tibial (GTEx)	PrediXcan	0.998121	nerve_tibial	0.999981
56	ENSG00000155511	GRIA1	-2.58982	-1.34246	0.00960256	0.0412317	0.133489	3.71826e-11	1.83283e-10	52	64	64	A1	PNS. nerve, tibial (GTEx)	PrediXcan	0.998121	nerve_tibial	0.999981
57	ENSG00000198105	ZNF248	2.58221	1.58245	0.00981686	0.0319955	0.0357569	0.000993205	0.00242316	97	119	119	A1	PNS. nerve, tibial (GTEx)	PrediXcan	0.998121	nerve_tibial	0.999981
58	ENSG00000140470	ADAMTS17	-2.58093	-1.08559	0.00985332	0.0603488	0.116465	1.64258e-09	7.00698e-09	37	48	48	A1	PNS. nerve, tibial (GTEx)	PrediXcan	0.998121	nerve_tibial	0.999981
59	ENSG00000100243	CYB5R3	2.57827	0.712457	0.00992962	0.134077	0.29744	1.62479e-25	2.08059e-24	24	30	30	A1	PNS. nerve, tibial (GTEx)	PrediXcan	0.998121	nerve_tibial	0.999981
60	ENSG00000153993	SEMA3D	2.57108	7.97224	0.0101381	0.0014809	0.0468035	0.000128672	0.000343345	10	20	20	A1	PNS. nerve, tibial (GTEx)	PrediXcan	0.998121	nerve_tibial	0.999981
61	ENSG00000243317	C7orf73	2.55105	0.680314	0.0107399	0.15608	0.283649	3.91441e-24	4.60656e-23	41	47	47	A1	PNS. nerve, tibial (GTEx)	PrediXcan	0.998121	nerve_tibial	0.999981
62	ENSG00000160408	ST6GALNAC6	2.55071	2.08912	0.0107504	0.0156986	0.0532747	6.65264e-05	0.000182631	10	20	20	A1	PNS. nerve, tibial (GTEx)	PrediXcan	0.998121	nerve_tibial	0.999981
63	ENSG00000119669	IRF2BPL	-2.55044	-3.52278	0.0107586	0.00579552	0.013414	0.0472086	0.0951164	5	6	6	A1	PNS. nerve, tibial (GTEx)	PrediXcan	0.998121	nerve_tibial	0.999981
64	ENSG00000182578	CSF1R	2.55037	3.07058	0.0107608	0.0124895	0.020383	0.0143016	0.0309565	11	11	11	A1	PNS. nerve, tibial (GTEx)	PrediXcan	0.998121	nerve_tibial	0.999981
65	ENSG00000153291	SLC25A27	2.54662	0.522532	0.0108772	0.253621	0.361048	1.12327e-32	2.07324e-31	49	58	58	A1	PNS. nerve, tibial (GTEx)	PrediXcan	0.998121	nerve_tibial	0.999981
66	ENSG00000099290	WASHC2A	-2.53778	-0.783624	0.0111557	0.131231	0.572427	3.73943e-66	3.17489e-64	59	76	76	A1	PNS. nerve, tibial (GTEx)	PrediXcan	0.998121	nerve_tibial	0.999981
67	ENSG00000198844	ARHGEF15	-2.51947	-1.89335	0.0117531	0.0168027	0.0302398	0.00237624	0.00557787	19	19	19	A1	PNS. nerve, tibial (GTEx)	PrediXcan	0.998121	nerve_tibial	0.999981
68	ENSG00000035687	ADSS	2.51658	1.34732	0.0118498	0.0413462	0.058029	2.77209e-05	7.93994e-05	33	37	37	A1	PNS. nerve, tibial (GTEx)	PrediXcan	0.998121	nerve_tibial	0.999981
69	ENSG00000083857	FAT1	2.51379	0.797438	0.011944	0.109521	0.187649	1.08409e-15	7.49234e-15	30	38	38	A1	PNS. nerve, tibial (GTEx)	PrediXcan	0.998121	nerve_tibial	0.999981
70	ENSG00000140463	BBS4	2.50865	1.54213	0.0121192	0.036014	0.0815717	3.9439e-07	1.34987e-06	20	20	20	A1	PNS. nerve, tibial (GTEx)	PrediXcan	0.998121	nerve_tibial	0.999981
71	ENSG00000204308	RNF5	-2.50607	-3.85497	0.0122082	0.00428245	0.0402425	0.000544066	0.00136104	10	19	19	A1	PNS. nerve, tibial (GTEx)	PrediXcan	0.998121	nerve_tibial	0.999981
72	ENSG00000198848	CES1	2.50547	1.05536	0.0122287	0.0710351	0.0879018	1.23083e-07	4.42121e-07	67	84	84	A1	PNS. nerve, tibial (GTEx)	PrediXcan	0.998121	nerve_tibial	0.999981
73	ENSG00000090263	MRPS33	-2.49904	-0.708578	0.0124529	0.142519	0.0729666	2.04456e-06	6.53187e-06	86	110	110	A1	PNS. nerve, tibial (GTEx)	PrediXcan	0.998121	nerve_tibial	0.999981
74	ENSG00000096696	DSP	-2.49763	-1.05068	0.0125026	0.0571068	0.317423	1.81426e-27	2.55952e-26	30	41	41	A1	PNS. nerve, tibial (GTEx)	PrediXcan	0.998121	nerve_tibial	0.999981
75	ENSG00000099917	MED15	2.49706	1.47742	0.0125228	0.0321006	0.213953	3.94564e-18	3.22676e-17	39	52	52	A1	PNS. nerve, tibial (GTEx)	PrediXcan	0.998121	nerve_tibial	0.999981
76	ENSG00000113504	SLC12A7	2.49319	2.33114	0.01266	0.0106732	0.160176	5.16922e-13	2.94972e-12	4	5	5	A1	PNS. nerve, tibial (GTEx)	PrediXcan	0.998121	nerve_tibial	0.999981
77	ENSG00000105419	MEIS3	-2.48493	-1.12595	0.0129576	0.0602013	0.129974	1.52496e-10	7.1045e-10	28	33	33	A1	PNS. nerve, tibial (GTEx)	PrediXcan	0.998121	nerve_tibial	0.999981
78	ENSG00000111615	KRR1	-2.47159	-0.691781	0.0134514	0.124108	0.237892	4.76306e-20	4.43361e-19	45	52	52	A1	PNS. nerve, tibial (GTEx)	PrediXcan	0.998121	nerve_tibial	0.999981
79	ENSG00000243646	IL10RB	2.4595	0.978102	0.0139133	0.0610209	0.168626	8.78236e-14	5.36789e-13	39	47	47	A1	PNS. nerve, tibial (GTEx)	PrediXcan	0.998121	nerve_tibial	0.999981
80	ENSG00000160695	VPS11	-2.4594	-0.702935	0.013917	0.148842	0.334254	1.16944e-29	1.85325e-28	36	43	43	A1	PNS. nerve, tibial (GTEx)	PrediXcan	0.998121	nerve_tibial	0.999981
81	ENSG00000187554	TLR5	-2.42741	-0.612154	0.015207	0.181853	0.051578	7.26043e-05	0.000198384	188	233	233	A1	PNS. nerve, tibial (GTEx)	PrediXcan	0.998121	nerve_tibial	0.999981
82	ENSG00000103160	HSDL1	-2.4273	-1.58104	0.0152116	0.0231293	0.0620258	1.24552e-05	3.69905e-05	17	21	21	A1	PNS. nerve, tibial (GTEx)	PrediXcan	0.998121	nerve_tibial	0.999981
83	ENSG00000133106	EPSTI1	-2.4241	-8.50316	0.0153462	0.000644069	0.0126018	0.0551725	0.109851	4	4	4	A1	PNS. nerve, tibial (GTEx)	PrediXcan	0.998121	nerve_tibial	0.999981
84	ENSG00000174171	AC020659.1	-2.41541	-1.86397	0.0157173	0.018158	0.109142	3.37932e-09	1.40062e-08	7	9	9	A1	PNS. nerve, tibial (GTEx)	PrediXcan	0.998121	nerve_tibial	0.999981
85	ENSG00000124641	MED20	-2.40819	-1.3851	0.0160317	0.0340262	0.130182	1.2845e-10	6.02632e-10	24	33	33	A1	PNS. nerve, tibial (GTEx)	PrediXcan	0.998121	nerve_tibial	0.999981
86	ENSG00000101019	UQCC1	-2.40732	-5.58952	0.01607	0.00225143	0.0593904	2.25277e-05	6.50838e-05	1	3	3	A1	PNS. nerve, tibial (GTEx)	PrediXcan	0.998121	nerve_tibial	0.999981
87	ENSG00000197302	ZNF720	-2.40116	-0.976902	0.0163433	0.0678924	0.143911	8.01256e-12	4.17279e-11	66	76	76	A1	PNS. nerve, tibial (GTEx)	PrediXcan	0.998121	nerve_tibial	0.999981
88	ENSG00000163393	SLC22A15	2.39993	0.859654	0.0163984	0.0855029	0.216951	2.58505e-18	2.14538e-17	31	37	37	A1	PNS. nerve, tibial (GTEx)	PrediXcan	0.998121	nerve_tibial	0.999981
89	ENSG00000136731	UGGT1	2.39518	1.16401	0.0166121	0.053578	0.158407	1.44545e-13	8.67952e-13	55	64	64	A1	PNS. nerve, tibial (GTEx)	PrediXcan	0.998121	nerve_tibial	0.999981
90	ENSG00000103264	FBXO31	2.39217	2.15353	0.0167489	0.0146048	0.0771549	8.08286e-07	2.68494e-06	12	20	20	A1	PNS. nerve, tibial (GTEx)	PrediXcan	0.998121	nerve_tibial	0.999981
91	ENSG00000229180	AC006001.3	2.38755	0.782018	0.0169609	0.0951113	0.189947	3.91926e-16	2.79842e-15	73	105	105	A1	PNS. nerve, tibial (GTEx)	PrediXcan	0.998121	nerve_tibial	0.999981
92	ENSG00000228300	C19orf24	-2.38555	-0.820726	0.0170538	0.0866263	0.186175	3.85486e-15	2.57769e-14	10	13	13	A1	PNS. nerve, tibial (GTEx)	PrediXcan	0.998121	nerve_tibial	0.999981
93	ENSG00000211448	DIO2	-2.38153	-2.78452	0.0172408	0.00739519	0.0122395	0.057649	0.114375	11	12	12	A1	PNS. nerve, tibial (GTEx)	PrediXcan	0.998121	nerve_tibial	0.999981
94	ENSG00000204310	AGPAT1	-2.37897	-0.927655	0.017361	0.069029	0.0604082	1.30484e-05	3.8674e-05	81	108	108	A1	PNS. nerve, tibial (GTEx)	PrediXcan	0.998121	nerve_tibial	0.999981
95	ENSG00000165275	TRMT10B	-2.36877	-1.28709	0.0178474	0.0406115	0.106819	5.70477e-09	2.3071e-08	12	14	14	A1	PNS. nerve, tibial (GTEx)	PrediXcan	0.998121	nerve_tibial	0.999981
96	ENSG00000132383	RPA1	2.36825	1.12784	0.0178723	0.0838399	0.25546	3.72334e-21	3.66294e-20	11	18	18	A1	PNS. nerve, tibial (GTEx)	PrediXcan	0.998121	nerve_tibial	0.999981
97	ENSG00000134245	WNT2B	2.3656	1.51635	0.018001	0.0331708	0.145687	5.44038e-12	2.87709e-11	29	38	38	A1	PNS. nerve, tibial (GTEx)	PrediXcan	0.998121	nerve_tibial	0.999981
98	ENSG00000111254	AKAP3	-2.36555	-0.657963	0.0180031	0.15827	0.253441	1.62032e-21	1.62252e-20	21	22	22	A1	PNS. nerve, tibial (GTEx)	PrediXcan	0.998121	nerve_tibial	0.999981
99	ENSG00000168237	GLYCTK	2.3628	1.01091	0.0181376	0.0679459	0.173953	4.58817e-14	2.85796e-13	19	34	34	A1	PNS. nerve, tibial (GTEx)	PrediXcan	0.998121	nerve_tibial	0.999981
100	ENSG00000135617	PRADC1	2.36063	0.756387	0.0182439	0.123893	0.0780353	1.0449e-06	3.43775e-06	78	96	96	A1	PNS. nerve, tibial (GTEx)	PrediXcan	0.998121	nerve_tibial	0.999981
101	ENSG00000260966	AP001486.2	2.35984	2.52584	0.018283	0.00774417	0.0562429	3.44608e-05	9.7331e-05	4	4	4	A1	PNS. nerve, tibial (GTEx)	PrediXcan	0.998121	nerve_tibial	0.999981
102	ENSG00000173548	SNX33	2.35921	1.7136	0.0183137	0.0209283	0.0975809	3.36115e-08	1.26102e-07	2	2	2	A1	PNS. nerve, tibial (GTEx)	PrediXcan	0.998121	nerve_tibial	0.999981
103	ENSG00000113595	TRIM23	-2.35894	-2.01316	0.0183272	0.0184192	0.0601177	2.06735e-05	5.99245e-05	51	67	67	A1	PNS. nerve, tibial (GTEx)	PrediXcan	0.998121	nerve_tibial	0.999981
104	ENSG00000268225	AC010487.1	2.35437	0.966857	0.0185542	0.0761133	0.218754	2.34464e-18	1.95164e-17	12	19	19	A1	PNS. nerve, tibial (GTEx)	PrediXcan	0.998121	nerve_tibial	0.999981
105	ENSG00000168944	CEP120	2.35019	14.4881	0.0187637	0.000302752	0.0129498	0.0509174	0.102032	3	8	8	A1	PNS. nerve, tibial (GTEx)	PrediXcan	0.998121	nerve_tibial	0.999981
106	ENSG00000254087	LYN	2.34242	1.46285	0.019159	0.0386505	0.0537997	5.6453e-05	0.00015614	55	71	71	A1	PNS. nerve, tibial (GTEx)	PrediXcan	0.998121	nerve_tibial	0.999981
107	ENSG00000118004	COLEC11	2.34194	0.790171	0.019184	0.0948328	0.468621	6.37265e-47	2.30683e-45	24	35	35	A1	PNS. nerve, tibial (GTEx)	PrediXcan	0.998121	nerve_tibial	0.999981
108	ENSG00000141562	NARF	2.33863	0.614079	0.0193546	0.166401	0.268307	9.03201e-23	9.77816e-22	62	72	72	A1	PNS. nerve, tibial (GTEx)	PrediXcan	0.998121	nerve_tibial	0.999981
109	ENSG00000182013	PNMA8A	2.32886	0.331166	0.0198664	0.521841	0.695972	1.93589e-93	1.13e-90	58	66	66	A1	PNS. nerve, tibial (GTEx)	PrediXcan	0.998121	nerve_tibial	0.999981
110	ENSG00000151611	MMAA	2.32884	3.30393	0.0198676	0.00777275	0.0102821	0.0823512	0.159433	21	29	29	A1	PNS. nerve, tibial (GTEx)	PrediXcan	0.998121	nerve_tibial	0.999981
111	ENSG00000136828	RALGPS1	2.32309	0.90939	0.0201745	0.0678924	0.114662	1.77248e-09	7.53814e-09	63	75	75	A1	PNS. nerve, tibial (GTEx)	PrediXcan	0.998121	nerve_tibial	0.999981
112	ENSG00000180113	TDRD6	-2.32243	-0.443127	0.02021	0.281808	0.519225	4.68953e-55	2.41528e-53	74	93	93	A1	PNS. nerve, tibial (GTEx)	PrediXcan	0.998121	nerve_tibial	0.999981
113	ENSG00000134909	ARHGAP32	2.32116	0.542405	0.0202784	0.193314	0.326651	4.08859e-29	6.27903e-28	24	30	30	A1	PNS. nerve, tibial (GTEx)	PrediXcan	0.998121	nerve_tibial	0.999981
114	ENSG00000161016	RPL8	-2.32092	-1.11816	0.0202911	0.048225	0.294489	4.33925e-25	5.38905e-24	17	27	27	A1	PNS. nerve, tibial (GTEx)	PrediXcan	0.998121	nerve_tibial	0.999981
115	ENSG00000223797	ENTPD3-AS1	2.31631	1.3057	0.0205416	0.0427339	0.141759	8.92474e-12	4.62035e-11	12	17	17	A1	PNS. nerve, tibial (GTEx)	PrediXcan	0.998121	nerve_tibial	0.999981
116	ENSG00000103876	FAH	-2.30609	-0.966168	0.0211055	0.0807759	0.0265248	0.00477956	0.0108884	79	94	94	A1	PNS. nerve, tibial (GTEx)	PrediXcan	0.998121	nerve_tibial	0.999981
117	ENSG00000206341	HLA-H	-2.30352	-0.603405	0.0212494	0.17178	0.337083	6.22781e-30	9.98231e-29	84	101	101	A1	PNS. nerve, tibial (GTEx)	PrediXcan	0.998121	nerve_tibial	0.999981
118	ENSG00000006194	ZNF263	-2.30291	-4.93136	0.0212842	0.00263402	0.0225681	0.00902216	0.019923	12	15	15	A1	PNS. nerve, tibial (GTEx)	PrediXcan	0.998121	nerve_tibial	0.999981
119	ENSG00000248144	ADH1C	-2.30051	-2.57155	0.0214193	0.00977211	0.0866479	1.87233e-07	6.60027e-07	15	24	24	A1	PNS. nerve, tibial (GTEx)	PrediXcan	0.998121	nerve_tibial	0.999981
120	ENSG00000127914	AKAP9	2.29521	1.55074	0.021721	0.0281908	0.0586133	1.9762e-05	5.74368e-05	33	38	38	A1	PNS. nerve, tibial (GTEx)	PrediXcan	0.998121	nerve_tibial	0.999981
121	ENSG00000143369	ECM1	-2.29396	-1.6152	0.0217929	0.0290881	0.0330277	0.00162426	0.003879	36	46	46	A1	PNS. nerve, tibial (GTEx)	PrediXcan	0.998121	nerve_tibial	0.999981
122	ENSG00000163618	CADPS	-2.29111	-0.79003	0.0219572	0.0890976	0.0495703	8.54567e-05	0.000231694	80	92	92	A1	PNS. nerve, tibial (GTEx)	PrediXcan	0.998121	nerve_tibial	0.999981
123	ENSG00000102805	CLN5	2.29107	1.17496	0.0219596	0.0719128	0.122778	3.62285e-10	1.63929e-09	27	35	35	A1	PNS. nerve, tibial (GTEx)	PrediXcan	0.998121	nerve_tibial	0.999981
124	ENSG00000107551	RASSF4	2.28984	1.81464	0.0220306	0.0203112	0.0152424	0.0318437	0.0658544	44	52	52	A1	PNS. nerve, tibial (GTEx)	PrediXcan	0.998121	nerve_tibial	0.999981
125	ENSG00000223768	LINC00205	2.28134	2.06738	0.0225284	0.014751	0.0218598	0.0113303	0.0247817	22	28	28	A1	PNS. nerve, tibial (GTEx)	PrediXcan	0.998121	nerve_tibial	0.999981
126	ENSG00000121390	PSPC1	-2.27737	-2.37452	0.0227642	0.0114213	0.0344822	0.00116341	0.00282024	15	22	22	A1	PNS. nerve, tibial (GTEx)	PrediXcan	0.998121	nerve_tibial	0.999981
127	ENSG00000093000	NUP50	2.27547	2.45798	0.0228779	0.0101435	0.0410239	0.000361871	0.000924239	9	11	11	A1	PNS. nerve, tibial (GTEx)	PrediXcan	0.998121	nerve_tibial	0.999981
128	ENSG00000079805	DNM2	-2.27344	-2.70404	0.0229997	0.00732587	0.032586	0.00179748	0.0042723	6	7	7	A1	PNS. nerve, tibial (GTEx)	PrediXcan	0.998121	nerve_tibial	0.999981
129	ENSG00000179344	HLA-DQB1	2.26943	1.16577	0.0232422	0.0532564	0.663022	7.7802e-85	2.42206e-82	36	67	67	A1	PNS. nerve, tibial (GTEx)	PrediXcan	0.998121	nerve_tibial	0.999981
130	ENSG00000064547	LPAR2	-2.26745	-0.793605	0.0233628	0.107886	0.261889	7.19356e-22	7.36118e-21	37	47	47	A1	PNS. nerve, tibial (GTEx)	PrediXcan	0.998121	nerve_tibial	0.999981
131	ENSG00000184371	CSF1	2.26535	1.40636	0.0234914	0.0292162	0.107284	8.18021e-09	3.26393e-08	8	11	11	A1	PNS. nerve, tibial (GTEx)	PrediXcan	0.998121	nerve_tibial	0.999981
132	ENSG00000165661	QSOX2	-2.26534	-1.14643	0.0234916	0.04948	0.105476	5.80553e-09	2.34514e-08	15	20	20	A1	PNS. nerve, tibial (GTEx)	PrediXcan	0.998121	nerve_tibial	0.999981
133	ENSG00000180881	CAPS2	2.25416	0.948782	0.0241862	0.0625384	0.200088	2.99804e-16	2.15493e-15	24	30	30	A1	PNS. nerve, tibial (GTEx)	PrediXcan	0.998121	nerve_tibial	0.999981
134	ENSG00000100266	PACSIN2	2.25316	2.9573	0.0242488	0.00805724	0.0554271	3.87185e-05	0.000108764	5	6	6	A1	PNS. nerve, tibial (GTEx)	PrediXcan	0.998121	nerve_tibial	0.999981
135	ENSG00000185477	GPRIN3	2.24853	1.82054	0.0245422	0.0177731	0.0576708	2.38698e-05	6.88049e-05	10	10	10	A1	PNS. nerve, tibial (GTEx)	PrediXcan	0.998121	nerve_tibial	0.999981
136	ENSG00000170315	UBB	2.24791	6.70333	0.0245819	0.00149768	0.0185174	0.0195258	0.0415962	2	5	5	A1	PNS. nerve, tibial (GTEx)	PrediXcan	0.998121	nerve_tibial	0.999981
137	ENSG00000204934	ATP6V0E2-AS1	2.24002	0.456262	0.0250894	0.257216	0.382365	3.12965e-36	6.86122e-35	56	61	61	A1	PNS. nerve, tibial (GTEx)	PrediXcan	0.998121	nerve_tibial	0.999981
138	ENSG00000272977	AL008721.2	-2.23519	-0.644934	0.0254047	0.14605	0.320161	5.49389e-31	9.3064e-30	29	39	39	A1	PNS. nerve, tibial (GTEx)	PrediXcan	0.998121	nerve_tibial	0.999981
139	ENSG00000254685	FPGT	2.23274	0.759807	0.025566	0.0881143	0.217673	4.33381e-18	3.53595e-17	47	57	57	A1	PNS. nerve, tibial (GTEx)	PrediXcan	0.998121	nerve_tibial	0.999981
140	ENSG00000164576	SAP30L	2.2317	1.08701	0.0256346	0.038301	0.107979	8.44422e-10	3.70808e-09	13	15	15	A1	PNS. nerve, tibial (GTEx)	PrediXcan	0.998121	nerve_tibial	0.999981
141	ENSG00000124587	PEX6	2.22953	0.492561	0.0257784	0.242011	0.615836	8.36076e-73	1.0845e-70	21	27	27	A1	PNS. nerve, tibial (GTEx)	PrediXcan	0.998121	nerve_tibial	0.999981
142	ENSG00000075399	VPS9D1	-2.22219	-0.898604	0.0262708	0.0723288	0.228665	1.22573e-19	1.10639e-18	14	20	20	A1	PNS. nerve, tibial (GTEx)	PrediXcan	0.998121	nerve_tibial	0.999981
143	ENSG00000143919	CAMKMT	2.21977	1.29367	0.0264343	0.041734	0.0686088	4.30577e-06	1.33628e-05	47	60	60	A1	PNS. nerve, tibial (GTEx)	PrediXcan	0.998121	nerve_tibial	0.999981
144	ENSG00000006459	KDM7A	2.21894	1.15097	0.0264911	0.0484706	0.0871588	1.29777e-07	4.64856e-07	69	78	78	A1	PNS. nerve, tibial (GTEx)	PrediXcan	0.998121	nerve_tibial	0.999981
145	ENSG00000068028	RASSF1	2.21783	3.27359	0.0265662	0.011251	0.0159552	0.029526	0.0613239	8	8	8	A1	PNS. nerve, tibial (GTEx)	PrediXcan	0.998121	nerve_tibial	0.999981
146	ENSG00000197622	CDC42SE1	-2.21653	-2.18799	0.0266551	0.0119337	0.0483761	0.000116175	0.000311663	13	17	17	A1	PNS. nerve, tibial (GTEx)	PrediXcan	0.998121	nerve_tibial	0.999981
147	ENSG00000189306	RRP7A	-2.21503	-0.905987	0.0267582	0.0833757	0.386539	2.50339e-35	5.27369e-34	43	56	56	A1	PNS. nerve, tibial (GTEx)	PrediXcan	0.998121	nerve_tibial	0.999981
148	ENSG00000169857	AVEN	-2.21425	-1.54813	0.0268114	0.023799	0.118221	1.05817e-09	4.60801e-09	28	32	32	A1	PNS. nerve, tibial (GTEx)	PrediXcan	0.998121	nerve_tibial	0.999981
149	ENSG00000143799	PARP1	-2.21254	-0.839509	0.0269297	0.0697962	0.224758	7.74032e-19	6.61587e-18	16	21	21	A1	PNS. nerve, tibial (GTEx)	PrediXcan	0.998121	nerve_tibial	0.999981
150	ENSG00000180884	ZNF792	2.20805	4.01627	0.0272405	0.0034608	0.0692697	3.7643e-06	1.17474e-05	13	17	17	A1	PNS. nerve, tibial (GTEx)	PrediXcan	0.998121	nerve_tibial	0.999981
151	ENSG00000179397	CATSPERE	-2.20076	-1.82589	0.0277529	0.0154698	0.0504718	8.63741e-05	0.000234136	12	17	17	A1	PNS. nerve, tibial (GTEx)	PrediXcan	0.998121	nerve_tibial	0.999981
152	ENSG00000136925	TSTD2	2.19973	3.5905	0.0278264	0.00425531	0.0130337	0.0507801	0.1018	11	19	19	A1	PNS. nerve, tibial (GTEx)	PrediXcan	0.998121	nerve_tibial	0.999981
153	ENSG00000108370	RGS9	-2.1953	-1.34022	0.0281418	0.0296375	0.106665	6.33807e-09	2.55234e-08	29	34	34	A1	PNS. nerve, tibial (GTEx)	PrediXcan	0.998121	nerve_tibial	0.999981
154	ENSG00000259065	AC005520.2	-2.19421	-0.303618	0.0282201	0.540282	0.65736	5.29375e-83	1.37334e-80	42	48	48	A1	PNS. nerve, tibial (GTEx)	PrediXcan	0.998121	nerve_tibial	0.999981
155	ENSG00000198898	CAPZA2	2.19175	1.1158	0.0283973	0.0467551	0.111944	1.33689e-09	5.75729e-09	49	63	63	A1	PNS. nerve, tibial (GTEx)	PrediXcan	0.998121	nerve_tibial	0.999981
156	ENSG00000103966	EHD4	-2.19006	-1.03351	0.0285201	0.0485845	0.120947	4.1629e-10	1.87458e-09	29	35	35	A1	PNS. nerve, tibial (GTEx)	PrediXcan	0.998121	nerve_tibial	0.999981
157	ENSG00000100033	PRODH	-2.17591	-1.28012	0.0295621	0.0674687	0.263233	6.50447e-23	7.11328e-22	23	44	44	A1	PNS. nerve, tibial (GTEx)	PrediXcan	0.998121	nerve_tibial	0.999981
158	ENSG00000105186	ANKRD27	2.17378	0.623385	0.0297218	0.127544	0.169266	1.62067e-14	1.03908e-13	26	27	27	A1	PNS. nerve, tibial (GTEx)	PrediXcan	0.998121	nerve_tibial	0.999981
159	ENSG00000197343	ZNF655	-2.17367	-0.897909	0.0297301	0.0754281	0.0271965	0.00427245	0.00978787	74	86	86	A1	PNS. nerve, tibial (GTEx)	PrediXcan	0.998121	nerve_tibial	0.999981
160	ENSG00000196352	CD55	-2.17019	-1.51943	0.0299922	0.0225402	0.0432063	0.000285595	0.000737357	40	42	42	A1	PNS. nerve, tibial (GTEx)	PrediXcan	0.998121	nerve_tibial	0.999981
161	ENSG00000186866	POFUT2	-2.16815	-1.47245	0.0301472	0.0248035	0.0845047	3.07805e-07	1.06234e-06	11	14	14	A1	PNS. nerve, tibial (GTEx)	PrediXcan	0.998121	nerve_tibial	0.999981
162	ENSG00000213839	TMX2P1	2.16751	1.03408	0.0301962	0.0515941	0.03009	0.00265364	0.00619271	69	80	80	A1	PNS. nerve, tibial (GTEx)	PrediXcan	0.998121	nerve_tibial	0.999981
163	ENSG00000137218	FRS3	-2.16379	-2.71732	0.0304803	0.00699818	0.0236077	0.00716853	0.0160034	3	3	3	A1	PNS. nerve, tibial (GTEx)	PrediXcan	0.998121	nerve_tibial	0.999981
164	ENSG00000189180	ZNF33A	-2.16146	-1.6061	0.0306595	0.0284005	0.0607499	1.66355e-05	4.87443e-05	17	26	26	A1	PNS. nerve, tibial (GTEx)	PrediXcan	0.998121	nerve_tibial	0.999981
165	ENSG00000272145	NFYC-AS1	-2.16072	-1.69527	0.0307166	0.0178045	0.0499251	0.000113879	0.000305912	11	12	12	A1	PNS. nerve, tibial (GTEx)	PrediXcan	0.998121	nerve_tibial	0.999981
166	ENSG00000106355	LSM5	-2.15944	-1.81639	0.0308163	0.0183997	0.0265017	0.00459762	0.0104933	21	25	25	A1	PNS. nerve, tibial (GTEx)	PrediXcan	0.998121	nerve_tibial	0.999981
167	ENSG00000139508	SLC46A3	-2.15231	-0.888474	0.0313729	0.0720885	0.100373	1.78578e-08	6.8728e-08	29	37	37	A1	PNS. nerve, tibial (GTEx)	PrediXcan	0.998121	nerve_tibial	0.999981
168	ENSG00000112941	PAPD7	2.14978	1.90172	0.0315723	0.015502	0.0161292	0.0278656	0.0581253	44	52	52	A1	PNS. nerve, tibial (GTEx)	PrediXcan	0.998121	nerve_tibial	0.999981
169	ENSG00000116783	TNNI3K	2.14773	0.795784	0.031735	0.0806738	0.476527	6.30714e-47	2.28904e-45	77	108	108	A1	PNS. nerve, tibial (GTEx)	PrediXcan	0.998121	nerve_tibial	0.999981
170	ENSG00000113318	MSH3	2.14617	0.519491	0.0318593	0.178336	0.385816	3.27792e-35	6.85378e-34	42	50	50	A1	PNS. nerve, tibial (GTEx)	PrediXcan	0.998121	nerve_tibial	0.999981
171	ENSG00000197724	PHF2	-2.14506	-2.58987	0.0319479	0.00909435	0.0480551	0.000134732	0.000358764	13	20	20	A1	PNS. nerve, tibial (GTEx)	PrediXcan	0.998121	nerve_tibial	0.999981
172	ENSG00000142534	RPS11	2.14247	1.1489	0.0321554	0.042972	0.211587	2.7455e-17	2.11328e-16	21	32	32	A1	PNS. nerve, tibial (GTEx)	PrediXcan	0.998121	nerve_tibial	0.999981
173	ENSG00000273142	AC073335.2	-2.14062	-0.312246	0.0323045	0.436362	0.539808	1.04031e-57	6.04719e-56	66	75	75	A1	PNS. nerve, tibial (GTEx)	PrediXcan	0.998121	nerve_tibial	0.999981
174	ENSG00000083642	PDS5B	-2.14052	-2.82786	0.0323126	0.00539832	0.0196572	0.0164927	0.0354636	21	29	29	A1	PNS. nerve, tibial (GTEx)	PrediXcan	0.998121	nerve_tibial	0.999981
175	ENSG00000141076	UTP4	2.1397	0.861455	0.032379	0.14504	0.304492	4.64988e-26	6.1222e-25	56	69	69	A1	PNS. nerve, tibial (GTEx)	PrediXcan	0.998121	nerve_tibial	0.999981
176	ENSG00000180773	SLC36A4	2.13527	1.33798	0.0327393	0.0278132	0.0618736	1.55836e-05	4.58442e-05	30	37	37	A1	PNS. nerve, tibial (GTEx)	PrediXcan	0.998121	nerve_tibial	0.999981
177	ENSG00000167107	ACSF2	-2.12997	-1.12515	0.0331741	0.0398244	0.112856	2.52663e-09	1.05943e-08	15	17	17	A1	PNS. nerve, tibial (GTEx)	PrediXcan	0.998121	nerve_tibial	0.999981
178	ENSG00000118418	HMGN3	2.12371	3.04102	0.0336945	0.00806665	0.0184507	0.0190189	0.0405595	12	14	14	A1	PNS. nerve, tibial (GTEx)	PrediXcan	0.998121	nerve_tibial	0.999981
179	ENSG00000140459	CYP11A1	-2.12359	-0.798272	0.0337042	0.092987	0.163755	1.60273e-13	9.58285e-13	25	29	29	A1	PNS. nerve, tibial (GTEx)	PrediXcan	0.998121	nerve_tibial	0.999981
180	ENSG00000177628	GBA	2.12354	3.2246	0.0337087	0.00548252	0.0140042	0.0428265	0.0870258	4	7	7	A1	PNS. nerve, tibial (GTEx)	PrediXcan	0.998121	nerve_tibial	0.999981
181	ENSG00000115183	TANC1	-2.12206	-1.00262	0.0338325	0.0475687	0.0678815	5.27628e-06	1.62416e-05	59	68	68	A1	PNS. nerve, tibial (GTEx)	PrediXcan	0.998121	nerve_tibial	0.999981
182	ENSG00000232629	HLA-DQB2	-2.12129	-1.21763	0.0338972	0.0475717	0.667125	8.92842e-85	2.71909e-82	23	42	42	A1	PNS. nerve, tibial (GTEx)	PrediXcan	0.998121	nerve_tibial	0.999981
183	ENSG00000136819	C9orf78	2.1163	1.62987	0.0343191	0.0179289	0.0799916	6.11104e-07	2.05151e-06	14	16	16	A1	PNS. nerve, tibial (GTEx)	PrediXcan	0.998121	nerve_tibial	0.999981
184	ENSG00000132382	MYBBP1A	-2.11549	-1.20297	0.0343884	0.0354068	0.089868	1.01941e-07	3.68159e-07	26	39	39	A1	PNS. nerve, tibial (GTEx)	PrediXcan	0.998121	nerve_tibial	0.999981
185	ENSG00000163513	TGFBR2	2.1145	2.48589	0.034473	0.00928992	0.0114049	0.0683004	0.134008	16	22	22	A1	PNS. nerve, tibial (GTEx)	PrediXcan	0.998121	nerve_tibial	0.999981
186	ENSG00000178229	ZNF543	-2.10851	-0.711632	0.034987	0.0994187	0.0859473	2.59485e-07	9.03363e-07	65	82	82	A1	PNS. nerve, tibial (GTEx)	PrediXcan	0.998121	nerve_tibial	0.999981
187	ENSG00000198830	HMGN2	2.10629	3.05223	0.0351794	0.00615968	0.0101272	0.0774951	0.150573	9	10	10	A1	PNS. nerve, tibial (GTEx)	PrediXcan	0.998121	nerve_tibial	0.999981
188	ENSG00000129244	ATP1B2	2.10244	3.02862	0.0355151	0.00443445	0.0473119	0.000152198	0.000403127	34	57	57	A1	PNS. nerve, tibial (GTEx)	PrediXcan	0.998121	nerve_tibial	0.999981
189	ENSG00000141527	CARD14	2.0988	1.3453	0.0358347	0.0318576	0.110499	2.2123e-09	9.33216e-09	38	51	51	A1	PNS. nerve, tibial (GTEx)	PrediXcan	0.998121	nerve_tibial	0.999981
190	ENSG00000136628	EPRS	-2.09154	-1.13763	0.0364798	0.0402267	0.0988521	1.77813e-08	6.84616e-08	73	101	101	A1	PNS. nerve, tibial (GTEx)	PrediXcan	0.998121	nerve_tibial	0.999981
191	ENSG00000132646	PCNA	2.08969	1.42447	0.0366458	0.0347426	0.141628	1.22504e-11	6.28632e-11	14	15	15	A1	PNS. nerve, tibial (GTEx)	PrediXcan	0.998121	nerve_tibial	0.999981
192	ENSG00000244625	MIATNB	2.0896	1.12463	0.0366535	0.0455505	0.149015	2.74878e-12	1.49023e-11	15	15	15	A1	PNS. nerve, tibial (GTEx)	PrediXcan	0.998121	nerve_tibial	0.999981
193	ENSG00000272631	AC067750.1	2.08932	0.749706	0.0366787	0.0919662	0.145324	8.42403e-12	4.37568e-11	29	31	31	A1	PNS. nerve, tibial (GTEx)	PrediXcan	0.998121	nerve_tibial	0.999981
194	ENSG00000084674	APOB	-2.08562	-0.926752	0.0370128	0.0626911	0.0878134	2.12992e-07	7.46698e-07	24	30	30	A1	PNS. nerve, tibial (GTEx)	PrediXcan	0.998121	nerve_tibial	0.999981
195	ENSG00000033122	LRRC7	-2.08443	-0.403632	0.0371207	0.307749	0.412749	3.17339e-39	7.95278e-38	28	33	33	A1	PNS. nerve, tibial (GTEx)	PrediXcan	0.998121	nerve_tibial	0.999981
196	ENSG00000240219	AL512306.2	-2.08407	-2.0321	0.0371534	0.0108301	0.11183	3.08159e-09	1.28101e-08	25	36	36	A1	PNS. nerve, tibial (GTEx)	PrediXcan	0.998121	nerve_tibial	0.999981
197	ENSG00000222041	CYTOR	-2.08374	-14.3495	0.0371835	0.000301782	0.13301	7.27653e-11	3.48621e-10	6	15	15	A1	PNS. nerve, tibial (GTEx)	PrediXcan	0.998121	nerve_tibial	0.999981
198	ENSG00000179010	MRFAP1	-2.08373	-2.44406	0.0371849	0.00802101	0.0286033	0.00336266	0.00778895	9	14	14	A1	PNS. nerve, tibial (GTEx)	PrediXcan	0.998121	nerve_tibial	0.999981
199	ENSG00000161021	MAML1	-2.08124	-0.735385	0.0374118	0.117133	0.101428	2.00167e-08	7.67208e-08	64	80	80	A1	PNS. nerve, tibial (GTEx)	PrediXcan	0.998121	nerve_tibial	0.999981
200	ENSG00000187815	ZFP69	2.081	0.628479	0.0374341	0.123153	0.333632	2.45994e-29	3.8333e-28	28	34	34	A1	PNS. nerve, tibial (GTEx)	PrediXcan	0.998121	nerve_tibial	0.999981
201	ENSG00000113790	EHHADH	2.07747	2.1965	0.0377583	0.0102193	0.019352	0.0158813	0.0342017	13	16	16	A1	PNS. nerve, tibial (GTEx)	PrediXcan	0.998121	nerve_tibial	0.999981
202	ENSG00000115896	PLCL1	2.0704	3.64012	0.0384153	0.00314076	0.0225153	0.00976239	0.0214763	33	40	40	A1	PNS. nerve, tibial (GTEx)	PrediXcan	0.998121	nerve_tibial	0.999981
203	ENSG00000004487	KDM1A	-2.07038	-1.41068	0.0384163	0.0199392	0.0612646	1.35746e-05	4.01618e-05	13	15	15	A1	PNS. nerve, tibial (GTEx)	PrediXcan	0.998121	nerve_tibial	0.999981
204	ENSG00000119514	GALNT12	2.0701	1.03067	0.0384427	0.0513923	0.0116319	0.062794	0.123846	48	52	52	A1	PNS. nerve, tibial (GTEx)	PrediXcan	0.998121	nerve_tibial	0.999981
205	ENSG00000135547	HEY2	-2.07009	-2.67769	0.0384442	0.00780895	0.063801	1.01682e-05	3.04893e-05	7	8	8	A1	PNS. nerve, tibial (GTEx)	PrediXcan	0.998121	nerve_tibial	0.999981
206	ENSG00000148057	IDNK	-2.0697	-0.668505	0.0384804	0.108862	0.075079	1.16848e-06	3.82189e-06	100	123	123	A1	PNS. nerve, tibial (GTEx)	PrediXcan	0.998121	nerve_tibial	0.999981
207	ENSG00000075702	WDR62	2.06593	0.430593	0.038835	0.256877	0.519229	3.59221e-54	1.79726e-52	64	82	82	A1	PNS. nerve, tibial (GTEx)	PrediXcan	0.998121	nerve_tibial	0.999981
208	ENSG00000171533	MAP6	-2.06472	-0.965514	0.0389493	0.0550214	0.148615	4.70231e-12	2.49525e-11	60	75	75	A1	PNS. nerve, tibial (GTEx)	PrediXcan	0.998121	nerve_tibial	0.999981
209	ENSG00000175395	ZNF25	2.06459	0.496026	0.0389623	0.183409	0.237815	5.58746e-20	5.1769e-19	102	134	134	A1	PNS. nerve, tibial (GTEx)	PrediXcan	0.998121	nerve_tibial	0.999981
210	ENSG00000167257	RNF214	2.06304	2.16406	0.0391086	0.00896194	0.0366052	0.000943975	0.00230748	11	17	17	A1	PNS. nerve, tibial (GTEx)	PrediXcan	0.998121	nerve_tibial	0.999981
211	ENSG00000154518	ATP5G3	2.0584	0.880676	0.0395518	0.063638	0.2345	2.81905e-19	2.48847e-18	78	100	100	A1	PNS. nerve, tibial (GTEx)	PrediXcan	0.998121	nerve_tibial	0.999981
212	ENSG00000100347	SAMM50	2.05826	0.775682	0.0395656	0.06993	0.138924	1.53497e-11	7.81943e-11	18	19	19	A1	PNS. nerve, tibial (GTEx)	PrediXcan	0.998121	nerve_tibial	0.999981
213	ENSG00000197568	HHLA3	-2.0569	-0.776856	0.0396961	0.0885405	0.103837	5.49256e-09	2.22514e-08	76	87	87	A1	PNS. nerve, tibial (GTEx)	PrediXcan	0.998121	nerve_tibial	0.999981
214	ENSG00000177225	GATD1	2.05519	3.57181	0.0398604	0.00349794	0.0554163	3.83011e-05	0.000107678	10	19	19	A1	PNS. nerve, tibial (GTEx)	PrediXcan	0.998121	nerve_tibial	0.999981
215	ENSG00000126775	ATG14	-2.05278	-1.78773	0.0400938	0.0155243	0.158139	5.66837e-13	3.22666e-12	9	14	14	A1	PNS. nerve, tibial (GTEx)	PrediXcan	0.998121	nerve_tibial	0.999981
216	ENSG00000145979	TBC1D7	2.0504	1.02417	0.0403253	0.0526064	0.0544621	4.42758e-05	0.000123854	65	75	75	A1	PNS. nerve, tibial (GTEx)	PrediXcan	0.998121	nerve_tibial	0.999981
217	ENSG00000091536	MYO15A	-2.04876	-2.19381	0.0404854	0.0101729	0.0107798	0.0745276	0.14523	10	13	13	A1	PNS. nerve, tibial (GTEx)	PrediXcan	0.998121	nerve_tibial	0.999981
218	ENSG00000141580	WDR45B	-2.04768	-0.674453	0.0405914	0.0935487	0.125927	2.95956e-10	1.34831e-09	29	34	34	A1	PNS. nerve, tibial (GTEx)	PrediXcan	0.998121	nerve_tibial	0.999981
219	ENSG00000171160	MORN4	2.04485	0.662146	0.04087	0.128747	0.267774	6.61224e-23	7.21987e-22	47	61	61	A1	PNS. nerve, tibial (GTEx)	PrediXcan	0.998121	nerve_tibial	0.999981
220	ENSG00000103168	TAF1C	2.0448	0.33619	0.0408749	0.420076	0.641355	2.10745e-78	3.73713e-76	10	13	13	A1	PNS. nerve, tibial (GTEx)	PrediXcan	0.998121	nerve_tibial	0.999981
221	ENSG00000137601	NEK1	2.04478	2.55984	0.0408762	0.0108552	0.0187445	0.0185229	0.039556	18	25	25	A1	PNS. nerve, tibial (GTEx)	PrediXcan	0.998121	nerve_tibial	0.999981
222	ENSG00000102780	DGKH	2.04459	0.908327	0.0408955	0.0626557	0.0647965	8.23802e-06	2.49419e-05	57	68	68	A1	PNS. nerve, tibial (GTEx)	PrediXcan	0.998121	nerve_tibial	0.999981
223	ENSG00000198015	MRPL42	-2.04442	-0.836708	0.0409124	0.0730468	0.247017	3.03461e-21	2.9959e-20	34	47	47	A1	PNS. nerve, tibial (GTEx)	PrediXcan	0.998121	nerve_tibial	0.999981
224	ENSG00000272379	AL008729.2	-2.04166	-1.32042	0.0411856	0.0220777	0.0878536	1.72467e-07	6.10124e-07	29	36	36	A1	PNS. nerve, tibial (GTEx)	PrediXcan	0.998121	nerve_tibial	0.999981
225	ENSG00000196678	ERI2	-2.04154	-1.1518	0.0411971	0.0359332	0.137535	3.18474e-11	1.57539e-10	17	21	21	A1	PNS. nerve, tibial (GTEx)	PrediXcan	0.998121	nerve_tibial	0.999981
226	ENSG00000160293	VAV2	-2.0366	-0.830025	0.0416902	0.073929	0.112497	2.51453e-09	1.05467e-08	37	43	43	A1	PNS. nerve, tibial (GTEx)	PrediXcan	0.998121	nerve_tibial	0.999981
227	ENSG00000132953	XPO4	2.0366	1.12001	0.0416903	0.0339415	0.0165613	0.02724	0.0569051	58	70	70	A1	PNS. nerve, tibial (GTEx)	PrediXcan	0.998121	nerve_tibial	0.999981
228	ENSG00000085760	MTIF2	-2.03623	-1.08766	0.0417269	0.0458538	0.02945	0.00301598	0.00700446	32	48	48	A1	PNS. nerve, tibial (GTEx)	PrediXcan	0.998121	nerve_tibial	0.999981
229	ENSG00000115649	CNPPD1	-2.03576	-1.27757	0.0417749	0.0218965	0.0975748	1.63323e-08	6.31691e-08	16	21	21	A1	PNS. nerve, tibial (GTEx)	PrediXcan	0.998121	nerve_tibial	0.999981
230	ENSG00000168795	ZBTB5	2.03428	2.2836	0.0419231	0.00849992	0.0309644	0.00216854	0.00511174	13	15	15	A1	PNS. nerve, tibial (GTEx)	PrediXcan	0.998121	nerve_tibial	0.999981
231	ENSG00000102967	DHODH	2.03403	0.538598	0.0419481	0.175175	0.323318	2.1032e-28	3.11455e-27	18	25	25	A1	PNS. nerve, tibial (GTEx)	PrediXcan	0.998121	nerve_tibial	0.999981
232	ENSG00000250303	AP002884.3	2.03334	0.520725	0.0420182	0.188889	0.332858	2.81424e-29	4.36596e-28	32	41	41	A1	PNS. nerve, tibial (GTEx)	PrediXcan	0.998121	nerve_tibial	0.999981
233	ENSG00000110723	EXPH5	2.03237	1.1185	0.0421163	0.0351955	0.0723348	2.35875e-06	7.48442e-06	10	10	10	A1	PNS. nerve, tibial (GTEx)	PrediXcan	0.998121	nerve_tibial	0.999981
234	ENSG00000136878	USP20	-2.03178	-1.31844	0.0421764	0.0258539	0.080371	4.45015e-07	1.51574e-06	20	26	26	A1	PNS. nerve, tibial (GTEx)	PrediXcan	0.998121	nerve_tibial	0.999981
235	ENSG00000162086	ZNF75A	2.03099	2.02858	0.0422558	0.0126899	0.0296463	0.00287438	0.00668889	18	23	23	A1	PNS. nerve, tibial (GTEx)	PrediXcan	0.998121	nerve_tibial	0.999981
236	ENSG00000239415	AP001469.3	-2.028	-0.854813	0.0425601	0.0559704	0.152661	2.36425e-12	1.28824e-11	30	36	36	A1	PNS. nerve, tibial (GTEx)	PrediXcan	0.998121	nerve_tibial	0.999981
237	ENSG00000058804	NDC1	2.02744	1.55796	0.042617	0.0189922	0.0237731	0.00747919	0.016647	24	29	29	A1	PNS. nerve, tibial (GTEx)	PrediXcan	0.998121	nerve_tibial	0.999981
238	ENSG00000197150	ABCB8	2.02362	0.789243	0.0430092	0.0724755	0.148447	4.94084e-12	2.62083e-11	30	37	37	A1	PNS. nerve, tibial (GTEx)	PrediXcan	0.998121	nerve_tibial	0.999981
239	ENSG00000146233	CYP39A1	2.01971	3.66152	0.0434136	0.00345106	0.019598	0.0160032	0.0344481	5	7	7	A1	PNS. nerve, tibial (GTEx)	PrediXcan	0.998121	nerve_tibial	0.999981
240	ENSG00000163002	NUP35	-2.01936	-1.67454	0.0434495	0.0180719	0.0898676	1.33524e-07	4.77423e-07	5	6	6	A1	PNS. nerve, tibial (GTEx)	PrediXcan	0.998121	nerve_tibial	0.999981
241	ENSG00000253251	AC008560.1	2.01512	2.08518	0.0438926	0.0151061	0.014132	0.0412892	0.0841583	29	33	33	A1	PNS. nerve, tibial (GTEx)	PrediXcan	0.998121	nerve_tibial	0.999981
242	ENSG00000066382	MPPED2	-2.01364	-1.2678	0.0440473	0.0260289	0.0192264	0.0164483	0.0353736	17	20	20	A1	PNS. nerve, tibial (GTEx)	PrediXcan	0.998121	nerve_tibial	0.999981
243	ENSG00000109089	CDR2L	2.01173	6.38587	0.0442482	0.00100442	0.0365908	0.000889499	0.00218002	2	4	4	A1	PNS. nerve, tibial (GTEx)	PrediXcan	0.998121	nerve_tibial	0.999981
244	ENSG00000135917	SLC19A3	-2.00975	-1.14634	0.0444578	0.058946	0.0111475	0.0717101	0.140051	78	98	98	A1	PNS. nerve, tibial (GTEx)	PrediXcan	0.998121	nerve_tibial	0.999981
245	ENSG00000134014	ELP3	2.00885	0.633818	0.0445527	0.121912	0.290053	2.61543e-25	3.30384e-24	78	99	99	A1	PNS. nerve, tibial (GTEx)	PrediXcan	0.998121	nerve_tibial	0.999981
246	ENSG00000069849	ATP1B3	-2.00835	-2.58492	0.0446058	0.00661024	0.021693	0.0108282	0.0237204	14	14	14	A1	PNS. nerve, tibial (GTEx)	PrediXcan	0.998121	nerve_tibial	0.999981
247	ENSG00000173295	FAM86B3P	2.00786	2.0057	0.0446576	0.0156317	0.0784776	7.05378e-07	2.35221e-06	20	27	27	A1	PNS. nerve, tibial (GTEx)	PrediXcan	0.998121	nerve_tibial	0.999981
248	ENSG00000175137	SH3BP5L	2.00779	1.70939	0.0446656	0.0163016	0.0168853	0.0228595	0.0481345	10	17	17	A1	PNS. nerve, tibial (GTEx)	PrediXcan	0.998121	nerve_tibial	0.999981
249	ENSG00000171130	ATP6V0E2	2.00686	0.352174	0.0447649	0.343481	0.528689	2.4975e-56	1.3667e-54	56	62	62	A1	PNS. nerve, tibial (GTEx)	PrediXcan	0.998121	nerve_tibial	0.999981
250	ENSG00000115524	SF3B1	-2.00438	-1.56681	0.0450293	0.0196146	0.0861486	2.24533e-07	7.86175e-07	30	43	43	A1	PNS. nerve, tibial (GTEx)	PrediXcan	0.998121	nerve_tibial	0.999981
251	ENSG00000079459	FDFT1	-2.00432	-1.75462	0.0450357	0.0164762	0.0407515	0.000359489	0.000918323	27	36	36	A1	PNS. nerve, tibial (GTEx)	PrediXcan	0.998121	nerve_tibial	0.999981
252	ENSG00000132530	XAF1	-2.0027	-1.06742	0.0452098	0.0408371	0.0209603	0.012792	0.0278179	40	48	48	A1	PNS. nerve, tibial (GTEx)	PrediXcan	0.998121	nerve_tibial	0.999981
253	ENSG00000101138	CSTF1	1.99987	1.03132	0.0455144	0.0517717	0.13806	1.16873e-11	6.00613e-11	8	9	9	A1	PNS. nerve, tibial (GTEx)	PrediXcan	0.998121	nerve_tibial	0.999981
254	ENSG00000119684	MLH3	-1.99882	-2.93682	0.0456273	0.00616543	0.0397232	0.000469667	0.00118189	15	21	21	A1	PNS. nerve, tibial (GTEx)	PrediXcan	0.998121	nerve_tibial	0.999981
255	ENSG00000182179	UBA7	1.99874	2.79642	0.0456363	0.00582287	0.0871846	8.94278e-08	3.24558e-07	54	73	73	A1	PNS. nerve, tibial (GTEx)	PrediXcan	0.998121	nerve_tibial	0.999981
256	ENSG00000178567	EPM2AIP1	-1.99791	-2.3461	0.0457268	0.00692383	0.0354865	0.00119086	0.0028813	3	3	3	A1	PNS. nerve, tibial (GTEx)	PrediXcan	0.998121	nerve_tibial	0.999981
257	ENSG00000243789	JMJD7	1.9963	0.706146	0.0459012	0.0838068	0.162229	2.64214e-13	1.54934e-12	31	40	40	A1	PNS. nerve, tibial (GTEx)	PrediXcan	0.998121	nerve_tibial	0.999981
258	ENSG00000214174	AMZ2P1	1.99158	0.907214	0.0464175	0.0506274	0.136917	6.64402e-12	3.49385e-11	71	85	85	A1	PNS. nerve, tibial (GTEx)	PrediXcan	0.998121	nerve_tibial	0.999981
259	ENSG00000213366	GSTM2	-1.98569	-1.0931	0.0470676	0.0353572	0.0791916	8.62245e-07	2.85695e-06	39	45	45	A1	PNS. nerve, tibial (GTEx)	PrediXcan	0.998121	nerve_tibial	0.999981
260	ENSG00000204149	AGAP6	1.98465	0.344006	0.0471829	0.316476	0.432818	1.96623e-41	5.34854e-40	101	158	158	A1	PNS. nerve, tibial (GTEx)	PrediXcan	0.998121	nerve_tibial	0.999981
261	ENSG00000143479	DYRK3	1.98436	1.81971	0.0472159	0.013907	0.0193252	0.0165614	0.0355952	13	23	23	A1	PNS. nerve, tibial (GTEx)	PrediXcan	0.998121	nerve_tibial	0.999981
262	ENSG00000254531	FLJ20021	-1.98307	-0.785035	0.04736	0.0697514	0.223268	1.26852e-18	1.07311e-17	33	42	42	A1	PNS. nerve, tibial (GTEx)	PrediXcan	0.998121	nerve_tibial	0.999981
263	ENSG00000145685	LHFPL2	-1.98282	-2.08072	0.0473874	0.00918904	0.0121441	0.0600862	0.118857	13	14	14	A1	PNS. nerve, tibial (GTEx)	PrediXcan	0.998121	nerve_tibial	0.999981
264	ENSG00000228716	DHFR	-1.98184	-0.589823	0.0474968	0.128782	0.395546	1.69775e-36	3.77519e-35	73	92	92	A1	PNS. nerve, tibial (GTEx)	PrediXcan	0.998121	nerve_tibial	0.999981
265	ENSG00000186300	ZNF555	1.98132	1.61781	0.0475554	0.0247594	0.112974	2.46841e-09	1.03688e-08	18	25	25	A1	PNS. nerve, tibial (GTEx)	PrediXcan	0.998121	nerve_tibial	0.999981
266	ENSG00000105699	LSR	1.98074	0.673395	0.0476201	0.0978486	0.169158	6.91006e-14	4.26257e-13	44	51	51	A1	PNS. nerve, tibial (GTEx)	PrediXcan	0.998121	nerve_tibial	0.999981
267	ENSG00000151575	TEX9	-1.98027	-1.75867	0.0476737	0.0189437	0.0718977	2.75388e-06	8.69095e-06	69	88	88	A1	PNS. nerve, tibial (GTEx)	PrediXcan	0.998121	nerve_tibial	0.999981
268	ENSG00000017260	ATP2C1	-1.98021	-4.0373	0.04768	0.00243651	0.0279629	0.00405386	0.00931298	1	2	2	A1	PNS. nerve, tibial (GTEx)	PrediXcan	0.998121	nerve_tibial	0.999981
269	ENSG00000204859	ZBTB48	-1.98009	-3.8954	0.0476929	0.00298259	0.0567028	3.51233e-05	9.91022e-05	6	12	12	A1	PNS. nerve, tibial (GTEx)	PrediXcan	0.998121	nerve_tibial	0.999981
270	ENSG00000145779	TNFAIP8	1.97778	1.64985	0.0479541	0.0190178	0.0181883	0.0204447	0.0434189	26	32	32	A1	PNS. nerve, tibial (GTEx)	PrediXcan	0.998121	nerve_tibial	0.999981
271	ENSG00000160255	ITGB2	-1.9775	-2.66785	0.0479853	0.00616885	0.0649059	7.52751e-06	2.28848e-05	10	14	14	A1	PNS. nerve, tibial (GTEx)	PrediXcan	0.998121	nerve_tibial	0.999981
272	ENSG00000188177	ZC3H6	-1.97639	-1.45823	0.0481107	0.0220123	0.0273053	0.00424234	0.00972206	10	10	10	A1	PNS. nerve, tibial (GTEx)	PrediXcan	0.998121	nerve_tibial	0.999981
273	ENSG00000269044	AC024075.2	1.97624	1.03694	0.0481271	0.0591158	0.131157	9.45624e-11	4.48755e-10	31	43	43	A1	PNS. nerve, tibial (GTEx)	PrediXcan	0.998121	nerve_tibial	0.999981
274	ENSG00000160753	RUSC1	1.97619	3.97673	0.0481335	0.00270908	0.0265347	0.00510037	0.0115879	11	19	19	A1	PNS. nerve, tibial (GTEx)	PrediXcan	0.998121	nerve_tibial	0.999981
275	ENSG00000115271	GCA	-1.97528	-3.05589	0.0482363	0.0084038	0.0136389	0.0430812	0.08748	7	10	10	A1	PNS. nerve, tibial (GTEx)	PrediXcan	0.998121	nerve_tibial	0.999981
276	ENSG00000186001	LRCH3	1.9734	1.5767	0.0484501	0.0152338	0.051842	6.68025e-05	0.000183282	10	14	14	A1	PNS. nerve, tibial (GTEx)	PrediXcan	0.998121	nerve_tibial	0.999981
277	ENSG00000065989	PDE4A	-1.97198	-0.843195	0.0486116	0.0517486	0.0618184	1.58303e-05	4.65309e-05	36	48	48	A1	PNS. nerve, tibial (GTEx)	PrediXcan	0.998121	nerve_tibial	0.999981
278	ENSG00000174194	AGAP8	-1.97192	-2.59018	0.0486182	0.0066294	0.482624	4.79023e-49	1.88501e-47	22	51	51	A1	PNS. nerve, tibial (GTEx)	PrediXcan	0.998121	nerve_tibial	0.999981
279	ENSG00000260992	DOCK9-AS2	1.96978	1.0201	0.0488638	0.0477985	0.139196	2.74728e-11	1.37061e-10	29	34	34	A1	PNS. nerve, tibial (GTEx)	PrediXcan	0.998121	nerve_tibial	0.999981
280	ENSG00000118197	DDX59	-1.96875	-0.486686	0.0489819	0.198361	0.271738	5.98107e-23	6.55112e-22	58	70	70	A1	PNS. nerve, tibial (GTEx)	PrediXcan	0.998121	nerve_tibial	0.999981
281	ENSG00000165280	VCP	1.96825	0.861008	0.049039	0.0600398	0.182205	3.37569e-15	2.26594e-14	19	25	25	A1	PNS. nerve, tibial (GTEx)	PrediXcan	0.998121	nerve_tibial	0.999981
282	ENSG00000211643	IGLV5-52	-1.9677	-2.10529	0.0491026	0.0156315	0.52606	3.57466e-55	1.85472e-53	18	35	35	A1	PNS. nerve, tibial (GTEx)	PrediXcan	0.998121	nerve_tibial	0.999981
283	ENSG00000162885	B3GALNT2	-1.96603	-0.571901	0.0492956	0.125873	0.317905	8.49062e-29	1.28589e-27	32	42	42	A1	PNS. nerve, tibial (GTEx)	PrediXcan	0.998121	nerve_tibial	0.999981
284	ENSG00000141698	NT5C3B	-1.96127	-0.400007	0.0498479	0.272442	0.631043	3.09547e-77	5.22463e-75	40	60	60	A1	PNS. nerve, tibial (GTEx)	PrediXcan	0.998121	nerve_tibial	0.999981
285	ENSG00000100889	PCK2	-1.95896	-1.32944	0.0501179	0.024921	0.113725	2.58305e-09	1.08212e-08	13	18	18	A1	PNS. nerve, tibial (GTEx)	PrediXcan	0.998121	nerve_tibial	0.999981
286	ENSG00000143314	MRPL24	-1.95831	-3.13477	0.0501941	0.00469766	0.0222627	0.0105361	0.0231167	5	7	7	A1	PNS. nerve, tibial (GTEx)	PrediXcan	0.998121	nerve_tibial	0.999981
287	ENSG00000261373	VPS9D1-AS1	-1.95753	-0.677269	0.0502846	0.099139	0.182985	5.77528e-15	3.81811e-14	14	18	18	A1	PNS. nerve, tibial (GTEx)	PrediXcan	0.998121	nerve_tibial	0.999981
288	ENSG00000124191	TOX2	-1.9563	-0.365352	0.0504301	0.333555	0.624476	5.06714e-75	7.3181e-73	64	82	82	A1	PNS. nerve, tibial (GTEx)	PrediXcan	0.998121	nerve_tibial	0.999981
289	ENSG00000115170	ACVR1	-1.95521	-1.0171	0.050558	0.0423051	0.0147307	0.0374123	0.0766578	36	37	37	A1	PNS. nerve, tibial (GTEx)	PrediXcan	0.998121	nerve_tibial	0.999981
290	ENSG00000031691	CENPQ	-1.95493	-0.410456	0.0505914	0.263962	0.472684	3.27554e-47	1.21394e-45	20	21	21	A1	PNS. nerve, tibial (GTEx)	PrediXcan	0.998121	nerve_tibial	0.999981
291	ENSG00000096872	IFT74	1.95317	0.503611	0.0507998	0.101988	0.327103	2.49827e-30	4.09336e-29	61	85	85	A1	PNS. nerve, tibial (GTEx)	PrediXcan	0.998121	nerve_tibial	0.999981
292	ENSG00000100294	MCAT	-1.95299	-1.8249	0.0508208	0.0135683	0.0151207	0.0338536	0.0697025	12	16	16	A1	PNS. nerve, tibial (GTEx)	PrediXcan	0.998121	nerve_tibial	0.999981
293	ENSG00000214402	LCNL1	1.95244	0.940278	0.0508863	0.0583567	0.130652	1.33826e-10	6.26385e-10	32	41	41	A1	PNS. nerve, tibial (GTEx)	PrediXcan	0.998121	nerve_tibial	0.999981
294	ENSG00000260565	ERVK13-1	1.95214	0.640939	0.0509218	0.088892	0.211183	2.87003e-17	2.20671e-16	31	40	40	A1	PNS. nerve, tibial (GTEx)	PrediXcan	0.998121	nerve_tibial	0.999981
295	ENSG00000235954	TTC28-AS1	1.95055	0.834441	0.0511106	0.0630452	0.205687	3.91293e-17	2.97591e-16	17	26	26	A1	PNS. nerve, tibial (GTEx)	PrediXcan	0.998121	nerve_tibial	0.999981
296	ENSG00000100077	GRK3	-1.94942	-0.624395	0.0512449	0.111202	0.262192	6.33789e-22	6.50935e-21	43	62	62	A1	PNS. nerve, tibial (GTEx)	PrediXcan	0.998121	nerve_tibial	0.999981
297	ENSG00000171161	ZNF672	-1.94787	-1.90966	0.0514303	0.0173873	0.0125464	0.0559402	0.111237	9	17	17	A1	PNS. nerve, tibial (GTEx)	PrediXcan	0.998121	nerve_tibial	0.999981
298	ENSG00000138160	KIF11	-1.94785	-1.76509	0.0514332	0.0104508	0.0154995	0.0324821	0.0670665	98	108	108	A1	PNS. nerve, tibial (GTEx)	PrediXcan	0.998121	nerve_tibial	0.999981
299	ENSG00000100418	DESI1	1.9476	0.479215	0.0514628	0.20358	0.3599	2.29473e-33	4.35595e-32	33	43	43	A1	PNS. nerve, tibial (GTEx)	PrediXcan	0.998121	nerve_tibial	0.999981
300	ENSG00000109063	MYH3	1.94656	0.792035	0.0515876	0.0719304	0.181823	7.62516e-15	4.99863e-14	41	53	53	A1	PNS. nerve, tibial (GTEx)	PrediXcan	0.998121	nerve_tibial	0.999981
301	ENSG00000119471	HSDL2	1.94571	0.488475	0.051689	0.196955	0.334627	1.45089e-29	2.29408e-28	56	80	80	A1	PNS. nerve, tibial (GTEx)	PrediXcan	0.998121	nerve_tibial	0.999981
302	ENSG00000173221	GLRX	1.94567	1.3673	0.0516947	0.0181798	0.0160762	0.0297387	0.0617286	12	15	15	A1	PNS. nerve, tibial (GTEx)	PrediXcan	0.998121	nerve_tibial	0.999981
303	ENSG00000163597	SNHG16	-1.94451	-0.453421	0.0518343	0.202835	0.330586	1.02248e-28	1.54021e-27	32	40	40	A1	PNS. nerve, tibial (GTEx)	PrediXcan	0.998121	nerve_tibial	0.999981
304	ENSG00000105136	ZNF419	1.94187	0.573445	0.0521524	0.124014	0.338928	9.17067e-32	1.62007e-30	56	71	71	A1	PNS. nerve, tibial (GTEx)	PrediXcan	0.998121	nerve_tibial	0.999981
305	ENSG00000213020	ZNF611	1.94057	1.80007	0.0523099	0.0124588	0.0549218	4.55272e-05	0.000127151	30	39	39	A1	PNS. nerve, tibial (GTEx)	PrediXcan	0.998121	nerve_tibial	0.999981
306	ENSG00000197894	ADH5	-1.93964	-0.772184	0.0524229	0.08436	0.216503	1.15578e-17	9.15798e-17	17	19	19	A1	PNS. nerve, tibial (GTEx)	PrediXcan	0.998121	nerve_tibial	0.999981
307	ENSG00000116704	SLC35D1	-1.93657	-1.37211	0.0527984	0.0228918	0.0209288	0.012758	0.0277527	33	38	38	A1	PNS. nerve, tibial (GTEx)	PrediXcan	0.998121	nerve_tibial	0.999981
308	ENSG00000104689	TNFRSF10A	-1.93254	-0.887191	0.0532925	0.0574351	0.0854666	2.52498e-07	8.7991e-07	63	80	80	A1	PNS. nerve, tibial (GTEx)	PrediXcan	0.998121	nerve_tibial	0.999981
309	ENSG00000101000	PROCR	-1.93175	-0.868069	0.0533901	0.0582443	0.0840623	3.28486e-07	1.13093e-06	17	26	26	A1	PNS. nerve, tibial (GTEx)	PrediXcan	0.998121	nerve_tibial	0.999981
310	ENSG00000114279	FGF12	1.93156	1.41752	0.053414	0.0200079	0.0271562	0.0043029	0.0098544	41	56	56	A1	PNS. nerve, tibial (GTEx)	PrediXcan	0.998121	nerve_tibial	0.999981
311	ENSG00000198520	C1orf228	1.93126	0.70839	0.0534514	0.0842284	0.0920008	1.04082e-07	3.75505e-07	35	43	43	A1	PNS. nerve, tibial (GTEx)	PrediXcan	0.998121	nerve_tibial	0.999981
312	ENSG00000260793	AC003102.1	1.92878	2.27005	0.0537577	0.0118994	0.0136293	0.0448973	0.0909042	17	28	28	A1	PNS. nerve, tibial (GTEx)	PrediXcan	0.998121	nerve_tibial	0.999981
313	ENSG00000171792	RHNO1	1.92794	1.01052	0.0538625	0.0424898	0.108279	4.43438e-09	1.81641e-08	19	22	22	A1	PNS. nerve, tibial (GTEx)	PrediXcan	0.998121	nerve_tibial	0.999981
314	ENSG00000187240	DYNC2H1	-1.92755	-1.24799	0.0539115	0.0231767	0.0382699	0.000722959	0.00178824	37	45	45	A1	PNS. nerve, tibial (GTEx)	PrediXcan	0.998121	nerve_tibial	0.999981
315	ENSG00000090372	STRN4	1.92635	1.01598	0.0540607	0.0352286	0.166195	9.49744e-14	5.79232e-13	7	9	9	A1	PNS. nerve, tibial (GTEx)	PrediXcan	0.998121	nerve_tibial	0.999981
316	ENSG00000162402	USP24	-1.92584	-0.645482	0.0541247	0.102248	0.278343	1.3738e-23	1.56214e-22	34	44	44	A1	PNS. nerve, tibial (GTEx)	PrediXcan	0.998121	nerve_tibial	0.999981
317	ENSG00000197497	ZNF665	1.92176	0.612357	0.0546354	0.104602	0.23784	6.84922e-20	6.30011e-19	22	27	27	A1	PNS. nerve, tibial (GTEx)	PrediXcan	0.998121	nerve_tibial	0.999981
318	ENSG00000162745	OLFML2B	-1.92172	-1.13721	0.0546404	0.0418901	0.0312844	0.00212993	0.00502581	66	74	74	A1	PNS. nerve, tibial (GTEx)	PrediXcan	0.998121	nerve_tibial	0.999981
319	ENSG00000273014	AC018645.2	1.92139	2.03957	0.0546822	0.00860533	0.0115573	0.0661539	0.130125	18	21	21	A1	PNS. nerve, tibial (GTEx)	PrediXcan	0.998121	nerve_tibial	0.999981
320	ENSG00000129625	REEP5	-1.92053	-1.13431	0.0547915	0.0353875	0.0133864	0.0458158	0.0925366	46	60	60	A1	PNS. nerve, tibial (GTEx)	PrediXcan	0.998121	nerve_tibial	0.999981
321	ENSG00000269918	AF131215.6	1.91988	0.76851	0.0548726	0.0776164	0.193139	7.27184e-16	5.10121e-15	26	32	32	A1	PNS. nerve, tibial (GTEx)	PrediXcan	0.998121	nerve_tibial	0.999981
322	ENSG00000272221	AL645933.2	-1.91411	-0.387331	0.0556061	0.239115	0.501701	6.24029e-52	2.81094e-50	102	120	120	A1	PNS. nerve, tibial (GTEx)	PrediXcan	0.998121	nerve_tibial	0.999981
323	ENSG00000182173	TSEN54	1.91355	1.01252	0.0556778	0.046503	0.0442353	0.000259835	0.000673332	64	84	84	A1	PNS. nerve, tibial (GTEx)	PrediXcan	0.998121	nerve_tibial	0.999981
324	ENSG00000139926	FRMD6	1.90973	1.31717	0.056168	0.0263529	0.0470776	0.000152886	0.000404569	32	36	36	A1	PNS. nerve, tibial (GTEx)	PrediXcan	0.998121	nerve_tibial	0.999981
325	ENSG00000154277	UCHL1	-1.90864	-0.568908	0.056308	0.108119	0.163578	1.05304e-13	6.40837e-13	41	47	47	A1	PNS. nerve, tibial (GTEx)	PrediXcan	0.998121	nerve_tibial	0.999981
326	ENSG00000122507	BBS9	-1.90831	-0.643838	0.0563505	0.0966828	0.106502	7.76768e-09	3.10552e-08	70	91	91	A1	PNS. nerve, tibial (GTEx)	PrediXcan	0.998121	nerve_tibial	0.999981
327	ENSG00000240065	PSMB9	-1.90775	-0.967735	0.0564238	0.0464333	0.116647	1.15222e-09	5.00043e-09	38	44	44	A1	PNS. nerve, tibial (GTEx)	PrediXcan	0.998121	nerve_tibial	0.999981
328	ENSG00000151552	QDPR	1.90353	0.677247	0.0569718	0.0857093	0.187845	2.24385e-15	1.5215e-14	33	37	37	A1	PNS. nerve, tibial (GTEx)	PrediXcan	0.998121	nerve_tibial	0.999981
329	ENSG00000099385	BCL7C	1.90333	1.94057	0.056997	0.0184494	0.0111123	0.0713366	0.13938	20	22	22	A1	PNS. nerve, tibial (GTEx)	PrediXcan	0.998121	nerve_tibial	0.999981
330	ENSG00000108557	RAI1	1.90302	3.78077	0.0570375	0.00274158	0.0108907	0.0750462	0.146159	8	12	12	A1	PNS. nerve, tibial (GTEx)	PrediXcan	0.998121	nerve_tibial	0.999981
331	ENSG00000105321	CCDC9	-1.90108	-1.49302	0.057292	0.0205728	0.0562746	2.94077e-05	8.38706e-05	26	34	34	A1	PNS. nerve, tibial (GTEx)	PrediXcan	0.998121	nerve_tibial	0.999981
332	ENSG00000137312	FLOT1	-1.89818	-0.739312	0.0576718	0.0827238	0.230003	1.45022e-19	1.29981e-18	56	69	69	A1	PNS. nerve, tibial (GTEx)	PrediXcan	0.998121	nerve_tibial	0.999981
333	ENSG00000204745	AC083899.1	-1.89779	-1.44506	0.0577234	0.026804	0.0527701	7.31687e-05	0.000199848	14	20	20	A1	PNS. nerve, tibial (GTEx)	PrediXcan	0.998121	nerve_tibial	0.999981
334	ENSG00000139318	DUSP6	1.89733	1.41351	0.0577838	0.020237	0.0303021	0.00262673	0.00613502	47	58	58	A1	PNS. nerve, tibial (GTEx)	PrediXcan	0.998121	nerve_tibial	0.999981
335	ENSG00000086015	MAST2	1.897	1.05547	0.0578278	0.0512287	0.127606	1.51441e-10	7.05769e-10	20	23	23	A1	PNS. nerve, tibial (GTEx)	PrediXcan	0.998121	nerve_tibial	0.999981
336	ENSG00000161692	DBF4B	1.8961	0.344917	0.057947	0.32789	0.557701	6.60574e-61	4.36509e-59	45	53	53	A1	PNS. nerve, tibial (GTEx)	PrediXcan	0.998121	nerve_tibial	0.999981
337	ENSG00000153815	CMIP	1.89528	1.86436	0.0580556	0.0101077	0.0794569	7.0366e-07	2.34704e-06	9	14	14	A1	PNS. nerve, tibial (GTEx)	PrediXcan	0.998121	nerve_tibial	0.999981
338	ENSG00000225670	CADM3-AS1	-1.89258	-1.33191	0.0584138	0.0267963	0.0104202	0.0796626	0.154527	38	47	47	A1	PNS. nerve, tibial (GTEx)	PrediXcan	0.998121	nerve_tibial	0.999981
339	ENSG00000259417	CTXND1	-1.89224	-0.75858	0.0584589	0.0755553	0.145286	3.37929e-12	1.81312e-11	32	34	34	A1	PNS. nerve, tibial (GTEx)	PrediXcan	0.998121	nerve_tibial	0.999981
340	ENSG00000262580	AC087741.1	1.89211	0.516557	0.0584758	0.151182	0.513059	1.23239e-52	5.66049e-51	35	50	50	A1	PNS. nerve, tibial (GTEx)	PrediXcan	0.998121	nerve_tibial	0.999981
341	ENSG00000038219	BOD1L1	1.89117	0.786079	0.0586011	0.065859	0.165393	6.40813e-14	3.96342e-13	8	8	8	A1	PNS. nerve, tibial (GTEx)	PrediXcan	0.998121	nerve_tibial	0.999981
342	ENSG00000260121	AC138028.4	1.88782	0.874381	0.0590502	0.0467475	0.156599	1.66488e-13	9.93326e-13	12	17	17	A1	PNS. nerve, tibial (GTEx)	PrediXcan	0.998121	nerve_tibial	0.999981
343	ENSG00000113812	ACTR8	1.88527	0.818151	0.0593938	0.0747412	0.159774	5.88882e-13	3.34943e-12	16	18	18	A1	PNS. nerve, tibial (GTEx)	PrediXcan	0.998121	nerve_tibial	0.999981
344	ENSG00000175106	TVP23C	1.88449	0.772336	0.0594993	0.0795001	0.186361	1.3186e-15	9.09071e-15	38	46	46	A1	PNS. nerve, tibial (GTEx)	PrediXcan	0.998121	nerve_tibial	0.999981
345	ENSG00000131069	ACSS2	1.8835	0.928874	0.0596331	0.0431653	0.131079	6.39535e-11	3.07984e-10	46	57	57	A1	PNS. nerve, tibial (GTEx)	PrediXcan	0.998121	nerve_tibial	0.999981
346	ENSG00000095637	SORBS1	1.88317	0.881467	0.0596774	0.0419091	0.0392906	0.000592821	0.00147773	56	62	62	A1	PNS. nerve, tibial (GTEx)	PrediXcan	0.998121	nerve_tibial	0.999981
347	ENSG00000103995	CEP152	1.88232	0.604168	0.0597919	0.118007	0.239685	6.90797e-20	6.34998e-19	43	49	49	A1	PNS. nerve, tibial (GTEx)	PrediXcan	0.998121	nerve_tibial	0.999981
348	ENSG00000108883	EFTUD2	-1.88107	-1.9016	0.0599624	0.0106382	0.0391252	0.00048066	0.00120846	13	15	15	A1	PNS. nerve, tibial (GTEx)	PrediXcan	0.998121	nerve_tibial	0.999981
349	ENSG00000188629	ZNF177	-1.87975	-0.3218	0.0601419	0.371411	0.434317	7.10104e-44	2.20085e-42	48	61	61	A1	PNS. nerve, tibial (GTEx)	PrediXcan	0.998121	nerve_tibial	0.999981
350	ENSG00000151553	FAM160B1	1.87587	6.72637	0.0606737	0.000886711	0.0114519	0.0643617	0.126742	2	2	2	A1	PNS. nerve, tibial (GTEx)	PrediXcan	0.998121	nerve_tibial	0.999981
351	ENSG00000111554	MDM1	1.87549	0.628775	0.0607254	0.106599	0.258032	2.62681e-22	2.74006e-21	6	7	7	A1	PNS. nerve, tibial (GTEx)	PrediXcan	0.998121	nerve_tibial	0.999981
352	ENSG00000134864	GGACT	1.87523	1.73606	0.0607611	0.0150663	0.062423	1.29045e-05	3.82682e-05	19	29	29	A1	PNS. nerve, tibial (GTEx)	PrediXcan	0.998121	nerve_tibial	0.999981
353	ENSG00000197712	FAM114A1	-1.87487	-0.446427	0.060811	0.249569	0.314326	7.42652e-31	1.24896e-29	39	49	49	A1	PNS. nerve, tibial (GTEx)	PrediXcan	0.998121	nerve_tibial	0.999981
354	ENSG00000101751	POLI	-1.87445	-0.380286	0.060869	0.295672	0.448877	1.19966e-43	3.66145e-42	125	158	158	A1	PNS. nerve, tibial (GTEx)	PrediXcan	0.998121	nerve_tibial	0.999981
355	ENSG00000169964	TMEM42	1.87326	1.71578	0.0610322	0.01531	0.0174922	0.0223456	0.0471374	7	7	7	A1	PNS. nerve, tibial (GTEx)	PrediXcan	0.998121	nerve_tibial	0.999981
356	ENSG00000134684	YARS	-1.87105	-2.29306	0.0613377	0.00736022	0.0174314	0.0235835	0.049577	6	6	6	A1	PNS. nerve, tibial (GTEx)	PrediXcan	0.998121	nerve_tibial	0.999981
357	ENSG00000196072	BLOC1S2	1.87078	0.431023	0.0613757	0.223411	0.475565	2.20946e-47	8.23199e-46	60	70	70	A1	PNS. nerve, tibial (GTEx)	PrediXcan	0.998121	nerve_tibial	0.999981
358	ENSG00000162999	DUSP19	1.86788	1.39751	0.061779	0.0246025	0.0510627	6.66948e-05	0.000183022	41	48	48	A1	PNS. nerve, tibial (GTEx)	PrediXcan	0.998121	nerve_tibial	0.999981
359	ENSG00000198482	ZNF808	1.86749	1.21648	0.0618332	0.0239373	0.0100236	0.0850982	0.164252	23	28	28	A1	PNS. nerve, tibial (GTEx)	PrediXcan	0.998121	nerve_tibial	0.999981
360	ENSG00000167325	RRM1	-1.86625	-0.469495	0.0620071	0.184775	0.371809	1.11669e-33	2.15181e-32	13	16	16	A1	PNS. nerve, tibial (GTEx)	PrediXcan	0.998121	nerve_tibial	0.999981
361	ENSG00000170270	GON7	1.86442	1.05974	0.0622633	0.0346719	0.0647393	8.65362e-06	2.61043e-05	34	40	40	A1	PNS. nerve, tibial (GTEx)	PrediXcan	0.998121	nerve_tibial	0.999981
362	ENSG00000166024	R3HCC1L	1.86437	0.908755	0.0622699	0.0557505	0.098664	1.69506e-08	6.54343e-08	21	31	31	A1	PNS. nerve, tibial (GTEx)	PrediXcan	0.998121	nerve_tibial	0.999981
363	ENSG00000244731	C4A	1.86421	0.381307	0.0622925	0.26202	0.358066	3.14831e-32	5.68359e-31	123	156	156	A1	PNS. nerve, tibial (GTEx)	PrediXcan	0.998121	nerve_tibial	0.999981
364	ENSG00000169629	RGPD8	1.86395	0.463255	0.0623286	0.232448	0.561533	1.57186e-61	1.07942e-59	19	23	23	A1	PNS. nerve, tibial (GTEx)	PrediXcan	0.998121	nerve_tibial	0.999981
365	ENSG00000188352	FOCAD	-1.86189	-1.77278	0.0626189	0.0148838	0.0115971	0.0656195	0.129146	24	35	35	A1	PNS. nerve, tibial (GTEx)	PrediXcan	0.998121	nerve_tibial	0.999981
366	ENSG00000156414	TDRD9	1.86088	0.912337	0.0627612	0.041594	0.0978982	2.32885e-08	8.8775e-08	16	19	19	A1	PNS. nerve, tibial (GTEx)	PrediXcan	0.998121	nerve_tibial	0.999981
367	ENSG00000058262	SEC61A1	-1.86055	-2.19373	0.0628078	0.00770251	0.0341581	0.0013263	0.0031952	11	13	13	A1	PNS. nerve, tibial (GTEx)	PrediXcan	0.998121	nerve_tibial	0.999981
368	ENSG00000171135	JAGN1	-1.85854	-2.0163	0.0630919	0.0117174	0.0221257	0.0110549	0.0241944	7	9	9	A1	PNS. nerve, tibial (GTEx)	PrediXcan	0.998121	nerve_tibial	0.999981
369	ENSG00000188488	SERPINA5	-1.85828	-0.607299	0.0631295	0.108322	0.259115	3.05181e-22	3.17393e-21	24	28	28	A1	PNS. nerve, tibial (GTEx)	PrediXcan	0.998121	nerve_tibial	0.999981
370	ENSG00000164081	TEX264	-1.858	-0.674342	0.0631688	0.0975779	0.214763	1.13555e-17	9.0079e-17	12	15	15	A1	PNS. nerve, tibial (GTEx)	PrediXcan	0.998121	nerve_tibial	0.999981
371	ENSG00000160766	GBAP1	1.85785	0.894233	0.063191	0.0577677	0.385561	3.87796e-35	8.08428e-34	19	31	31	A1	PNS. nerve, tibial (GTEx)	PrediXcan	0.998121	nerve_tibial	0.999981
372	ENSG00000263272	AC004148.2	-1.85781	-0.687357	0.0631956	0.0754211	0.111924	3.53482e-09	1.46075e-08	52	59	59	A1	PNS. nerve, tibial (GTEx)	PrediXcan	0.998121	nerve_tibial	0.999981
373	ENSG00000173805	HAP1	-1.85572	-0.675957	0.0634942	0.0627548	0.189809	5.53487e-16	3.91014e-15	60	83	83	A1	PNS. nerve, tibial (GTEx)	PrediXcan	0.998121	nerve_tibial	0.999981
374	ENSG00000177370	TIMM22	-1.85168	-1.12778	0.0640719	0.0295728	0.10015	2.0249e-09	8.57006e-09	30	41	41	A1	PNS. nerve, tibial (GTEx)	PrediXcan	0.998121	nerve_tibial	0.999981
375	ENSG00000173409	ARV1	1.84897	1.0188	0.0644627	0.0385183	0.0368773	0.000847491	0.0020818	36	50	50	A1	PNS. nerve, tibial (GTEx)	PrediXcan	0.998121	nerve_tibial	0.999981
376	ENSG00000088298	EDEM2	-1.84876	-0.375356	0.0644922	0.222291	0.262638	1.4104e-22	1.50482e-21	75	107	107	A1	PNS. nerve, tibial (GTEx)	PrediXcan	0.998121	nerve_tibial	0.999981
377	ENSG00000196378	ZNF34	1.84735	0.664045	0.0646967	0.0854156	0.290591	9.35372e-25	1.14044e-23	23	31	31	A1	PNS. nerve, tibial (GTEx)	PrediXcan	0.998121	nerve_tibial	0.999981
378	ENSG00000196209	SIRPB2	-1.84702	-0.540639	0.0647446	0.14423	0.231878	3.42069e-19	3.00442e-18	72	84	84	A1	PNS. nerve, tibial (GTEx)	PrediXcan	0.998121	nerve_tibial	0.999981
379	ENSG00000167861	HID1	1.8463	2.31673	0.0648486	0.00680471	0.0130831	0.045293	0.0916259	6	7	7	A1	PNS. nerve, tibial (GTEx)	PrediXcan	0.998121	nerve_tibial	0.999981
380	ENSG00000261716	AC239868.2	-1.84626	-1.00035	0.0648552	0.0571381	0.025634	0.00542768	0.0122877	25	40	40	A1	PNS. nerve, tibial (GTEx)	PrediXcan	0.998121	nerve_tibial	0.999981
381	ENSG00000111652	COPS7A	-1.8459	-1.4538	0.0649065	0.0235097	0.128274	1.97547e-10	9.12741e-10	10	14	14	A1	PNS. nerve, tibial (GTEx)	PrediXcan	0.998121	nerve_tibial	0.999981
382	ENSG00000104490	NCALD	-1.84359	-4.2601	0.0652431	0.00429705	0.0128993	0.0524839	0.104915	3	3	3	A1	PNS. nerve, tibial (GTEx)	PrediXcan	0.998121	nerve_tibial	0.999981
383	ENSG00000164068	RNF123	-1.84342	-0.824971	0.0652681	0.0590079	0.294782	5.18042e-25	6.40534e-24	48	66	66	A1	PNS. nerve, tibial (GTEx)	PrediXcan	0.998121	nerve_tibial	0.999981
384	ENSG00000113845	TIMMDC1	-1.8432	-1.01737	0.0652997	0.0515056	0.0580716	3.02739e-05	8.61482e-05	54	62	62	A1	PNS. nerve, tibial (GTEx)	PrediXcan	0.998121	nerve_tibial	0.999981
385	ENSG00000136732	GYPC	1.84117	0.983599	0.0655962	0.0413577	0.0887203	1.61377e-07	5.72627e-07	53	70	70	A1	PNS. nerve, tibial (GTEx)	PrediXcan	0.998121	nerve_tibial	0.999981
386	ENSG00000185475	TMEM179B	-1.84107	-3.0369	0.065612	0.00408298	0.014095	0.0410737	0.0837435	10	15	15	A1	PNS. nerve, tibial (GTEx)	PrediXcan	0.998121	nerve_tibial	0.999981
387	ENSG00000119673	ACOT2	1.83694	0.576006	0.0662192	0.107083	0.395775	1.05696e-36	2.36532e-35	28	38	38	A1	PNS. nerve, tibial (GTEx)	PrediXcan	0.998121	nerve_tibial	0.999981
388	ENSG00000173905	GOLIM4	1.83612	0.871262	0.0663398	0.0542676	0.0369382	0.000924075	0.0022608	67	90	90	A1	PNS. nerve, tibial (GTEx)	PrediXcan	0.998121	nerve_tibial	0.999981
389	ENSG00000273230	AC102953.2	-1.8361	-1.50454	0.0663436	0.0252314	0.0429126	0.000357607	0.000913849	41	50	50	A1	PNS. nerve, tibial (GTEx)	PrediXcan	0.998121	nerve_tibial	0.999981
390	ENSG00000147813	NAPRT	1.83434	0.441193	0.0666039	0.219164	0.614691	1.90602e-72	2.36296e-70	54	76	76	A1	PNS. nerve, tibial (GTEx)	PrediXcan	0.998121	nerve_tibial	0.999981
391	ENSG00000147955	SIGMAR1	1.83346	0.968423	0.0667338	0.0312471	0.0536968	6.17059e-05	0.000169958	17	19	19	A1	PNS. nerve, tibial (GTEx)	PrediXcan	0.998121	nerve_tibial	0.999981
392	ENSG00000174233	ADCY6	1.8317	2.24778	0.0669961	0.00866681	0.0162741	0.0278482	0.0580976	6	8	8	A1	PNS. nerve, tibial (GTEx)	PrediXcan	0.998121	nerve_tibial	0.999981
393	ENSG00000153560	UBP1	1.82987	0.813389	0.06727	0.0652087	0.0561675	3.38492e-05	9.57001e-05	63	75	75	A1	PNS. nerve, tibial (GTEx)	PrediXcan	0.998121	nerve_tibial	0.999981
394	ENSG00000088448	ANKRD10	1.82934	0.70212	0.0673493	0.0921857	0.181515	7.99912e-15	5.23399e-14	78	97	97	A1	PNS. nerve, tibial (GTEx)	PrediXcan	0.998121	nerve_tibial	0.999981
395	ENSG00000117691	NENF	1.82736	2.62859	0.0676454	0.00601063	0.0110315	0.0681972	0.133843	8	9	9	A1	PNS. nerve, tibial (GTEx)	PrediXcan	0.998121	nerve_tibial	0.999981
396	ENSG00000269737	AL691432.1	-1.82638	-0.640761	0.0677928	0.120654	0.381046	2.42576e-36	5.36001e-35	9	18	18	A1	PNS. nerve, tibial (GTEx)	PrediXcan	0.998121	nerve_tibial	0.999981
397	ENSG00000145331	TRMT10A	-1.82623	-1.35583	0.067815	0.0208347	0.0441911	0.00025153	0.000652897	28	32	32	A1	PNS. nerve, tibial (GTEx)	PrediXcan	0.998121	nerve_tibial	0.999981
398	ENSG00000104833	TUBB4A	-1.8223	-2.44923	0.0684093	0.00909542	0.0304756	0.00218597	0.00515023	3	3	3	A1	PNS. nerve, tibial (GTEx)	PrediXcan	0.998121	nerve_tibial	0.999981
399	ENSG00000142794	NBPF3	-1.82152	-0.311814	0.0685281	0.398011	0.631335	1.30399e-75	1.96427e-73	51	59	59	A1	PNS. nerve, tibial (GTEx)	PrediXcan	0.998121	nerve_tibial	0.999981
400	ENSG00000132376	INPP5K	-1.82098	-1.44287	0.0686102	0.0172219	0.0437851	0.000237393	0.000617117	34	39	39	A1	PNS. nerve, tibial (GTEx)	PrediXcan	0.998121	nerve_tibial	0.999981
401	ENSG00000120093	HOXB3	-1.82092	-1.30012	0.0686196	0.0217272	0.0162482	0.0280789	0.0585266	26	35	35	A1	PNS. nerve, tibial (GTEx)	PrediXcan	0.998121	nerve_tibial	0.999981
402	ENSG00000132357	CARD6	-1.82075	-0.661212	0.0686451	0.0800003	0.300428	1.02301e-25	1.32086e-24	14	21	21	A1	PNS. nerve, tibial (GTEx)	PrediXcan	0.998121	nerve_tibial	0.999981
403	ENSG00000126785	RHOJ	1.8206	0.964065	0.0686676	0.0381105	0.119878	7.33378e-10	3.23587e-09	10	13	13	A1	PNS. nerve, tibial (GTEx)	PrediXcan	0.998121	nerve_tibial	0.999981
404	ENSG00000094975	SUCO	-1.82051	-0.784461	0.0686808	0.0611289	0.0864337	2.7264e-07	9.4657e-07	19	23	23	A1	PNS. nerve, tibial (GTEx)	PrediXcan	0.998121	nerve_tibial	0.999981
405	ENSG00000090097	PCBP4	1.82038	1.23175	0.0687014	0.0318702	0.0827451	4.07381e-07	1.39229e-06	26	32	32	A1	PNS. nerve, tibial (GTEx)	PrediXcan	0.998121	nerve_tibial	0.999981
406	ENSG00000144741	SLC25A26	-1.82007	-0.838604	0.0687477	0.0552337	0.237389	1.25806e-19	1.13412e-18	12	17	17	A1	PNS. nerve, tibial (GTEx)	PrediXcan	0.998121	nerve_tibial	0.999981
407	ENSG00000235652	AL356599.1	1.81778	0.62266	0.0690983	0.0883317	0.146811	6.00905e-12	3.16826e-11	64	75	75	A1	PNS. nerve, tibial (GTEx)	PrediXcan	0.998121	nerve_tibial	0.999981
408	ENSG00000119787	ATL2	1.8165	0.930912	0.0692939	0.0478703	0.126446	2.00991e-10	9.28042e-10	34	42	42	A1	PNS. nerve, tibial (GTEx)	PrediXcan	0.998121	nerve_tibial	0.999981
409	ENSG00000213203	GIMAP1	-1.81506	-1.75984	0.069515	0.015322	0.0348096	0.0012622	0.00304707	31	43	43	A1	PNS. nerve, tibial (GTEx)	PrediXcan	0.998121	nerve_tibial	0.999981
410	ENSG00000203772	SPRN	-1.81489	-0.767171	0.0695409	0.067456	0.135254	4.01043e-11	1.96785e-10	10	10	10	A1	PNS. nerve, tibial (GTEx)	PrediXcan	0.998121	nerve_tibial	0.999981
411	ENSG00000175928	LRRN1	-1.81467	-1.09238	0.0695748	0.0301997	0.0830146	4.32727e-07	1.47532e-06	29	34	34	A1	PNS. nerve, tibial (GTEx)	PrediXcan	0.998121	nerve_tibial	0.999981
412	ENSG00000158717	RNF166	1.81343	0.628534	0.069765	0.0975183	0.305154	3.85128e-26	5.10431e-25	53	70	70	A1	PNS. nerve, tibial (GTEx)	PrediXcan	0.998121	nerve_tibial	0.999981
413	ENSG00000085982	USP40	-1.81223	-0.564009	0.0699511	0.13058	0.328575	2.01914e-28	2.99641e-27	4	6	6	A1	PNS. nerve, tibial (GTEx)	PrediXcan	0.998121	nerve_tibial	0.999981
414	ENSG00000231768	LINC01354	1.81101	0.918378	0.0701399	0.0629892	0.0893705	1.1468e-07	4.1289e-07	45	50	50	A1	PNS. nerve, tibial (GTEx)	PrediXcan	0.998121	nerve_tibial	0.999981
415	ENSG00000101290	CDS2	-1.81046	-1.0559	0.070224	0.046944	0.0290288	0.00348797	0.00806851	72	76	76	A1	PNS. nerve, tibial (GTEx)	PrediXcan	0.998121	nerve_tibial	0.999981
416	ENSG00000051596	THOC3	-1.81023	-1.68486	0.0702598	0.0119206	0.135758	4.31762e-11	2.11192e-10	17	27	27	A1	PNS. nerve, tibial (GTEx)	PrediXcan	0.998121	nerve_tibial	0.999981
417	ENSG00000198911	SREBF2	1.8102	1.45293	0.0702645	0.0216129	0.0160456	0.0292422	0.0607946	34	40	40	A1	PNS. nerve, tibial (GTEx)	PrediXcan	0.998121	nerve_tibial	0.999981
418	ENSG00000232637	WI2-3658N16.1	1.80938	2.68557	0.0703922	0.00530408	0.402909	1.76254e-38	4.27188e-37	18	39	39	A1	PNS. nerve, tibial (GTEx)	PrediXcan	0.998121	nerve_tibial	0.999981
419	ENSG00000128394	APOBEC3F	1.80823	0.999329	0.0705713	0.0340984	0.149115	2.02483e-12	1.10804e-11	3	4	4	A1	PNS. nerve, tibial (GTEx)	PrediXcan	0.998121	nerve_tibial	0.999981
420	ENSG00000197576	HOXA4	1.80821	1.58712	0.0705737	0.0150693	0.066442	6.43896e-06	1.96822e-05	21	26	26	A1	PNS. nerve, tibial (GTEx)	PrediXcan	0.998121	nerve_tibial	0.999981
421	ENSG00000133818	RRAS2	-1.80794	-0.993116	0.0706158	0.0339682	0.0930982	7.20764e-08	2.63565e-07	50	61	61	A1	PNS. nerve, tibial (GTEx)	PrediXcan	0.998121	nerve_tibial	0.999981
422	ENSG00000127990	SGCE	-1.80766	-0.573435	0.0706588	0.118209	0.298511	9.40148e-26	1.21837e-24	50	61	61	A1	PNS. nerve, tibial (GTEx)	PrediXcan	0.998121	nerve_tibial	0.999981
423	ENSG00000003436	TFPI	1.80682	0.771915	0.0707896	0.0662255	0.057187	3.31643e-05	9.38584e-05	58	78	78	A1	PNS. nerve, tibial (GTEx)	PrediXcan	0.998121	nerve_tibial	0.999981
424	ENSG00000015532	XYLT2	-1.80652	-1.73268	0.0708377	0.0118822	0.102386	1.72447e-08	6.65148e-08	11	16	16	A1	PNS. nerve, tibial (GTEx)	PrediXcan	0.998121	nerve_tibial	0.999981
425	ENSG00000054392	HHAT	1.80651	0.612838	0.070839	0.103581	0.184302	6.79613e-15	4.47191e-14	76	88	88	A1	PNS. nerve, tibial (GTEx)	PrediXcan	0.998121	nerve_tibial	0.999981
426	ENSG00000167981	ZNF597	1.8059	1.00279	0.0709335	0.0389935	0.0769503	1.15306e-06	3.77501e-06	46	70	70	A1	PNS. nerve, tibial (GTEx)	PrediXcan	0.998121	nerve_tibial	0.999981
427	ENSG00000271959	AC100803.3	1.80549	0.754838	0.0709982	0.0622535	0.178865	1.62953e-14	1.04333e-13	13	15	15	A1	PNS. nerve, tibial (GTEx)	PrediXcan	0.998121	nerve_tibial	0.999981
428	ENSG00000106714	CNTNAP3	-1.80454	-0.562394	0.0711463	0.155923	0.200449	9.35597e-17	6.91651e-16	36	52	52	A1	PNS. nerve, tibial (GTEx)	PrediXcan	0.998121	nerve_tibial	0.999981
429	ENSG00000203965	EFCAB7	-1.80422	-1.42439	0.0711969	0.0232008	0.013012	0.0508733	0.101958	37	43	43	A1	PNS. nerve, tibial (GTEx)	PrediXcan	0.998121	nerve_tibial	0.999981
430	ENSG00000099956	SMARCB1	-1.80002	-0.593927	0.0718571	0.105974	0.243414	5.73412e-21	5.60567e-20	79	100	100	A1	PNS. nerve, tibial (GTEx)	PrediXcan	0.998121	nerve_tibial	0.999981
431	ENSG00000187535	IFT140	1.79974	0.744396	0.0719019	0.0635114	0.108027	4.84898e-09	1.97584e-08	38	53	53	A1	PNS. nerve, tibial (GTEx)	PrediXcan	0.998121	nerve_tibial	0.999981
432	ENSG00000135723	FHOD1	-1.79852	-1.45722	0.0720939	0.0196054	0.0969134	3.27914e-08	1.23157e-07	13	20	20	A1	PNS. nerve, tibial (GTEx)	PrediXcan	0.998121	nerve_tibial	0.999981
433	ENSG00000226029	LINC01772	1.79841	4.4032	0.072112	0.00184679	0.0358589	0.000986533	0.00240814	4	8	8	A1	PNS. nerve, tibial (GTEx)	PrediXcan	0.998121	nerve_tibial	0.999981
434	ENSG00000214274	ANG	1.79763	1.10101	0.0722353	0.0312841	0.0651268	7.59296e-06	2.30787e-05	17	24	24	A1	PNS. nerve, tibial (GTEx)	PrediXcan	0.998121	nerve_tibial	0.999981
435	ENSG00000025708	TYMP	1.79755	1.90831	0.0722482	0.0145188	0.115394	2.00151e-09	8.47618e-09	9	16	16	A1	PNS. nerve, tibial (GTEx)	PrediXcan	0.998121	nerve_tibial	0.999981
436	ENSG00000197128	ZNF772	-1.79593	-0.483747	0.0725049	0.13836	0.340614	5.32129e-30	8.59815e-29	40	46	46	A1	PNS. nerve, tibial (GTEx)	PrediXcan	0.998121	nerve_tibial	0.999981
437	ENSG00000166750	SLFN5	-1.79554	-0.337002	0.0725669	0.277682	0.412517	7.4407e-40	1.90561e-38	27	30	30	A1	PNS. nerve, tibial (GTEx)	PrediXcan	0.998121	nerve_tibial	0.999981
438	ENSG00000106511	MEOX2	1.7948	1.34517	0.072685	0.0240655	0.0382039	0.000664868	0.00165115	20	23	23	A1	PNS. nerve, tibial (GTEx)	PrediXcan	0.998121	nerve_tibial	0.999981
439	ENSG00000144026	ZNF514	-1.7913	-0.329038	0.0732455	0.299849	0.449086	1.01158e-43	3.10092e-42	41	56	56	A1	PNS. nerve, tibial (GTEx)	PrediXcan	0.998121	nerve_tibial	0.999981
440	ENSG00000135074	ADAM19	1.79105	0.448888	0.0732851	0.178681	0.397118	6.56305e-37	1.48293e-35	92	108	108	A1	PNS. nerve, tibial (GTEx)	PrediXcan	0.998121	nerve_tibial	0.999981
441	ENSG00000173598	NUDT4	1.79075	1.42941	0.073334	0.0187189	0.0557574	3.43228e-05	9.69803e-05	23	25	25	A1	PNS. nerve, tibial (GTEx)	PrediXcan	0.998121	nerve_tibial	0.999981
442	ENSG00000048740	CELF2	-1.79029	-2.65179	0.0734078	0.0056032	0.0131146	0.0473329	0.0953258	10	11	11	A1	PNS. nerve, tibial (GTEx)	PrediXcan	0.998121	nerve_tibial	0.999981
443	ENSG00000101457	DNTTIP1	1.78915	0.97759	0.0735911	0.0375644	0.167984	1.25647e-13	7.587e-13	21	33	33	A1	PNS. nerve, tibial (GTEx)	PrediXcan	0.998121	nerve_tibial	0.999981
444	ENSG00000170775	GPR37	1.78727	0.746796	0.0738942	0.0593223	0.168547	1.24403e-13	7.52161e-13	5	6	6	A1	PNS. nerve, tibial (GTEx)	PrediXcan	0.998121	nerve_tibial	0.999981
445	ENSG00000231672	DIRC3	-1.78678	-1.09787	0.0739738	0.0294211	0.0303984	0.00242541	0.00568376	48	52	52	A1	PNS. nerve, tibial (GTEx)	PrediXcan	0.998121	nerve_tibial	0.999981
446	ENSG00000204619	PPP1R11	-1.78431	-0.725158	0.0743737	0.0477511	0.0312301	0.00215443	0.00508104	102	125	125	A1	PNS. nerve, tibial (GTEx)	PrediXcan	0.998121	nerve_tibial	0.999981
447	ENSG00000105483	CARD8	-1.78248	-1.81832	0.0746713	0.0101171	0.011628	0.0620242	0.122432	26	28	28	A1	PNS. nerve, tibial (GTEx)	PrediXcan	0.998121	nerve_tibial	0.999981
448	ENSG00000116661	FBXO2	-1.78107	-1.25247	0.0749014	0.025462	0.0197962	0.0139008	0.0301262	27	34	34	A1	PNS. nerve, tibial (GTEx)	PrediXcan	0.998121	nerve_tibial	0.999981
449	ENSG00000072134	EPN2	1.77826	1.03378	0.0753615	0.0346928	0.13099	1.03439e-10	4.89885e-10	11	14	14	A1	PNS. nerve, tibial (GTEx)	PrediXcan	0.998121	nerve_tibial	0.999981
450	ENSG00000130475	FCHO1	1.7778	1.44737	0.0754372	0.0153193	0.070011	4.01839e-06	1.25097e-05	10	16	16	A1	PNS. nerve, tibial (GTEx)	PrediXcan	0.998121	nerve_tibial	0.999981
451	ENSG00000141582	CBX4	1.77754	0.753788	0.0754795	0.067833	0.0341194	0.00128414	0.00309736	54	71	71	A1	PNS. nerve, tibial (GTEx)	PrediXcan	0.998121	nerve_tibial	0.999981
452	ENSG00000184508	HDDC3	1.77744	1.80991	0.0754958	0.00971568	0.0518977	8.01449e-05	0.00021801	9	12	12	A1	PNS. nerve, tibial (GTEx)	PrediXcan	0.998121	nerve_tibial	0.999981
453	ENSG00000198270	TMEM116	-1.77624	-0.478326	0.0756932	0.145582	0.177323	1.46168e-14	9.41459e-14	86	98	98	A1	PNS. nerve, tibial (GTEx)	PrediXcan	0.998121	nerve_tibial	0.999981
454	ENSG00000171316	CHD7	-1.77622	-1.54382	0.075696	0.0157697	0.0124011	0.0542999	0.108283	15	16	16	A1	PNS. nerve, tibial (GTEx)	PrediXcan	0.998121	nerve_tibial	0.999981
455	ENSG00000042088	TDP1	-1.77386	-0.846924	0.076086	0.0536444	0.127979	1.14604e-10	5.40861e-10	18	19	19	A1	PNS. nerve, tibial (GTEx)	PrediXcan	0.998121	nerve_tibial	0.999981
456	ENSG00000132386	SERPINF1	1.77364	1.45377	0.0761225	0.0163486	0.0900241	8.2752e-08	3.01289e-07	11	15	15	A1	PNS. nerve, tibial (GTEx)	PrediXcan	0.998121	nerve_tibial	0.999981
457	ENSG00000148935	GAS2	1.77264	1.20536	0.0762891	0.0366812	0.0373922	0.000860318	0.00211146	49	58	58	A1	PNS. nerve, tibial (GTEx)	PrediXcan	0.998121	nerve_tibial	0.999981
458	ENSG00000174004	NRROS	1.7716	0.757716	0.0764612	0.060586	0.152729	2.20765e-12	1.20526e-11	22	25	25	A1	PNS. nerve, tibial (GTEx)	PrediXcan	0.998121	nerve_tibial	0.999981
459	ENSG00000267199	AP001029.2	-1.77151	-0.388315	0.0764761	0.238828	0.600057	2.64435e-69	2.76453e-67	77	102	102	A1	PNS. nerve, tibial (GTEx)	PrediXcan	0.998121	nerve_tibial	0.999981
460	ENSG00000203875	SNHG5	-1.77135	-0.351756	0.0765024	0.383923	0.633233	4.40316e-79	8.68788e-77	29	37	37	A1	PNS. nerve, tibial (GTEx)	PrediXcan	0.998121	nerve_tibial	0.999981
461	ENSG00000168528	SERINC2	1.77114	0.524013	0.076538	0.100832	0.145644	4.51888e-12	2.40338e-11	52	59	59	A1	PNS. nerve, tibial (GTEx)	PrediXcan	0.998121	nerve_tibial	0.999981
462	ENSG00000120784	ZFP30	1.76785	0.834394	0.0770856	0.048762	0.0992587	1.37503e-08	5.36567e-08	33	42	42	A1	PNS. nerve, tibial (GTEx)	PrediXcan	0.998121	nerve_tibial	0.999981
463	ENSG00000204196	RPL12P16	-1.76574	-3.2609	0.077439	0.00306274	0.0128375	0.0519041	0.103845	4	5	5	A1	PNS. nerve, tibial (GTEx)	PrediXcan	0.998121	nerve_tibial	0.999981
464	ENSG00000246982	Z84485.1	1.76569	0.614941	0.0774472	0.0832357	0.441819	2.91636e-42	8.25358e-41	16	24	24	A1	PNS. nerve, tibial (GTEx)	PrediXcan	0.998121	nerve_tibial	0.999981
465	ENSG00000110871	COQ5	-1.76512	-0.450286	0.0775438	0.205421	0.442893	1.3546e-42	3.87277e-41	88	110	110	A1	PNS. nerve, tibial (GTEx)	PrediXcan	0.998121	nerve_tibial	0.999981
466	ENSG00000171867	PRNP	-1.76493	-0.562721	0.0775756	0.120432	0.222655	2.02438e-18	1.6921e-17	38	43	43	A1	PNS. nerve, tibial (GTEx)	PrediXcan	0.998121	nerve_tibial	0.999981
467	ENSG00000126001	CEP250	-1.76456	-1.41408	0.0776375	0.0175051	0.107585	5.78321e-09	2.3368e-08	24	37	37	A1	PNS. nerve, tibial (GTEx)	PrediXcan	0.998121	nerve_tibial	0.999981
468	ENSG00000131242	RAB11FIP4	1.76431	0.357002	0.0776804	0.318453	0.522441	5.57424e-56	3.01504e-54	34	42	42	A1	PNS. nerve, tibial (GTEx)	PrediXcan	0.998121	nerve_tibial	0.999981
469	ENSG00000069020	MAST4	1.76282	1.36322	0.0779309	0.024234	0.0164586	0.0267203	0.0558528	26	32	32	A1	PNS. nerve, tibial (GTEx)	PrediXcan	0.998121	nerve_tibial	0.999981
470	ENSG00000138061	CYP1B1	1.76148	1.23911	0.0781576	0.0231042	0.0836104	3.53022e-07	1.21302e-06	8	11	11	A1	PNS. nerve, tibial (GTEx)	PrediXcan	0.998121	nerve_tibial	0.999981
471	ENSG00000139531	SUOX	-1.76055	-0.370855	0.0783138	0.239651	0.461673	1.20034e-45	3.96592e-44	75	81	81	A1	PNS. nerve, tibial (GTEx)	PrediXcan	0.998121	nerve_tibial	0.999981
472	ENSG00000166341	DCHS1	1.76041	1.6215	0.0783391	0.0111444	0.0453958	0.000235526	0.000612377	15	17	17	A1	PNS. nerve, tibial (GTEx)	PrediXcan	0.998121	nerve_tibial	0.999981
473	ENSG00000136986	DERL1	1.76026	1.37713	0.0783631	0.0207847	0.0294455	0.0030866	0.00716135	20	24	24	A1	PNS. nerve, tibial (GTEx)	PrediXcan	0.998121	nerve_tibial	0.999981
474	ENSG00000167984	NLRC3	1.75891	0.407656	0.0785932	0.232772	0.473983	2.9271e-48	1.12653e-46	17	19	19	A1	PNS. nerve, tibial (GTEx)	PrediXcan	0.998121	nerve_tibial	0.999981
475	ENSG00000168827	GFM1	-1.75681	-0.570469	0.0789498	0.0984027	0.202846	3.18838e-17	2.44478e-16	70	87	87	A1	PNS. nerve, tibial (GTEx)	PrediXcan	0.998121	nerve_tibial	0.999981
476	ENSG00000130649	CYP2E1	1.75418	0.798829	0.0793999	0.0598811	0.161695	4.19038e-13	2.41576e-12	29	35	35	A1	PNS. nerve, tibial (GTEx)	PrediXcan	0.998121	nerve_tibial	0.999981
477	ENSG00000198887	SMC5	1.75286	2.10866	0.0796266	0.0118102	0.0322408	0.00189897	0.00450358	20	24	24	A1	PNS. nerve, tibial (GTEx)	PrediXcan	0.998121	nerve_tibial	0.999981
478	ENSG00000179981	TSHZ1	1.75063	3.51365	0.08001	0.00281147	0.0145881	0.0367749	0.0754179	1	2	2	A1	PNS. nerve, tibial (GTEx)	PrediXcan	0.998121	nerve_tibial	0.999981
479	ENSG00000054967	RELT	1.75009	1.04969	0.0801035	0.0324237	0.0284904	0.0035128	0.00812194	24	26	26	A1	PNS. nerve, tibial (GTEx)	PrediXcan	0.998121	nerve_tibial	0.999981
480	ENSG00000157020	SEC13	1.748	1.85969	0.0804634	0.0193857	0.0673826	6.49753e-06	1.98505e-05	19	34	34	A1	PNS. nerve, tibial (GTEx)	PrediXcan	0.998121	nerve_tibial	0.999981
481	ENSG00000263072	ZNF213-AS1	1.74772	0.694032	0.0805125	0.0744969	0.31422	2.44432e-27	3.41742e-26	20	24	24	A1	PNS. nerve, tibial (GTEx)	PrediXcan	0.998121	nerve_tibial	0.999981
482	ENSG00000186648	CARMIL3	-1.74613	-1.35428	0.080789	0.0202337	0.0895145	9.67721e-08	3.50034e-07	9	11	11	A1	PNS. nerve, tibial (GTEx)	PrediXcan	0.998121	nerve_tibial	0.999981
483	ENSG00000065413	ANKRD44	1.746	0.910534	0.0808103	0.0455107	0.381693	1.361e-35	2.89761e-34	46	61	61	A1	PNS. nerve, tibial (GTEx)	PrediXcan	0.998121	nerve_tibial	0.999981
484	ENSG00000135828	RNASEL	-1.74557	-0.73366	0.0808863	0.0565044	0.105149	8.49661e-09	3.38535e-08	25	31	31	A1	PNS. nerve, tibial (GTEx)	PrediXcan	0.998121	nerve_tibial	0.999981
485	ENSG00000104635	SLC39A14	1.74515	1.79425	0.0809581	0.0136351	0.0383473	0.000728661	0.00180159	6	6	6	A1	PNS. nerve, tibial (GTEx)	PrediXcan	0.998121	nerve_tibial	0.999981
486	ENSG00000146085	MUT	-1.74485	-0.759067	0.0810115	0.0597136	0.0873896	1.52536e-07	5.42493e-07	51	61	61	A1	PNS. nerve, tibial (GTEx)	PrediXcan	0.998121	nerve_tibial	0.999981
487	ENSG00000185128	TBC1D3F	1.74356	1.25411	0.0812364	0.0258315	0.0800675	4.77585e-07	1.62194e-06	48	65	65	A1	PNS. nerve, tibial (GTEx)	PrediXcan	0.998121	nerve_tibial	0.999981
488	ENSG00000142892	PIGK	1.74317	0.803405	0.0813035	0.0496198	0.131385	4.83389e-11	2.35623e-10	109	129	129	A1	PNS. nerve, tibial (GTEx)	PrediXcan	0.998121	nerve_tibial	0.999981
489	ENSG00000078814	MYH7B	1.74156	0.487998	0.0815861	0.138447	0.218526	4.04066e-18	3.30254e-17	64	69	69	A1	PNS. nerve, tibial (GTEx)	PrediXcan	0.998121	nerve_tibial	0.999981
490	ENSG00000130653	PNPLA7	-1.74038	-1.52618	0.0817923	0.0225062	0.146833	5.26665e-12	2.78627e-11	16	23	23	A1	PNS. nerve, tibial (GTEx)	PrediXcan	0.998121	nerve_tibial	0.999981
491	ENSG00000000457	SCYL3	1.7394	0.897774	0.0819648	0.0446536	0.147658	4.19422e-12	2.23665e-11	65	77	77	A1	PNS. nerve, tibial (GTEx)	PrediXcan	0.998121	nerve_tibial	0.999981
492	ENSG00000160200	CBS	1.7388	1.44909	0.0820706	0.0171355	0.285558	4.13984e-25	5.14597e-24	23	41	41	A1	PNS. nerve, tibial (GTEx)	PrediXcan	0.998121	nerve_tibial	0.999981
493	ENSG00000164164	OTUD4	-1.73877	-1.69125	0.0820747	0.0117935	0.0400339	0.000563157	0.00140729	15	16	16	A1	PNS. nerve, tibial (GTEx)	PrediXcan	0.998121	nerve_tibial	0.999981
494	ENSG00000155816	FMN2	-1.7385	-0.465485	0.0821232	0.134114	0.276517	2.30783e-23	2.59473e-22	74	86	86	A1	PNS. nerve, tibial (GTEx)	PrediXcan	0.998121	nerve_tibial	0.999981
495	ENSG00000183741	CBX6	1.73784	0.985287	0.0822395	0.0395045	0.117229	6.76663e-10	2.99601e-09	8	8	8	A1	PNS. nerve, tibial (GTEx)	PrediXcan	0.998121	nerve_tibial	0.999981
496	ENSG00000198502	HLA-DRB5	1.73772	0.732042	0.0822605	0.0628752	0.648173	1.17508e-80	2.66122e-78	67	103	103	A1	PNS. nerve, tibial (GTEx)	PrediXcan	0.998121	nerve_tibial	0.999981
497	ENSG00000144136	SLC20A1	1.73616	1.50224	0.082535	0.0165497	0.0329402	0.00185577	0.00440561	44	53	53	A1	PNS. nerve, tibial (GTEx)	PrediXcan	0.998121	nerve_tibial	0.999981
498	ENSG00000135318	NT5E	1.73594	0.857296	0.0825741	0.0516059	0.137872	2.44309e-11	1.22627e-10	45	57	57	A1	PNS. nerve, tibial (GTEx)	PrediXcan	0.998121	nerve_tibial	0.999981
499	ENSG00000213190	MLLT11	-1.73544	-2.42928	0.0826627	0.00575619	0.0602602	1.77133e-05	5.17726e-05	2	8	8	A1	PNS. nerve, tibial (GTEx)	PrediXcan	0.998121	nerve_tibial	0.999981
500	ENSG00000241684	ADAMTS9-AS2	1.73451	1.55736	0.0828271	0.0142283	0.103711	1.02626e-08	4.0517e-08	17	24	24	A1	PNS. nerve, tibial (GTEx)	PrediXcan	0.998121	nerve_tibial	0.999981
501	ENSG00000163875	MEAF6	1.73395	1.00446	0.0829275	0.0368325	0.108125	4.08568e-09	1.67898e-08	64	76	76	A1	PNS. nerve, tibial (GTEx)	PrediXcan	0.998121	nerve_tibial	0.999981
502	ENSG00000184903	IMMP2L	1.73314	1.1647	0.0830709	0.0234861	0.0116659	0.0614052	0.121261	32	40	40	A1	PNS. nerve, tibial (GTEx)	PrediXcan	0.998121	nerve_tibial	0.999981
503	ENSG00000261428	AC097461.1	-1.73151	-0.461634	0.0833615	0.185394	0.340993	1.40986e-30	2.3457e-29	16	21	21	A1	PNS. nerve, tibial (GTEx)	PrediXcan	0.998121	nerve_tibial	0.999981
504	ENSG00000273117	AC144652.1	1.72914	1.74774	0.0837839	0.00985711	0.0431203	0.000313128	0.000805325	2	5	5	A1	PNS. nerve, tibial (GTEx)	PrediXcan	0.998121	nerve_tibial	0.999981
505	ENSG00000185986	SDHAP3	1.72893	0.404863	0.0838215	0.215984	0.379987	1.31367e-36	2.93045e-35	76	98	98	A1	PNS. nerve, tibial (GTEx)	PrediXcan	0.998121	nerve_tibial	0.999981
506	ENSG00000134215	VAV3	-1.72612	-4.93012	0.0843251	0.00166916	0.0922996	7.68237e-08	2.80486e-07	4	7	7	A1	PNS. nerve, tibial (GTEx)	PrediXcan	0.998121	nerve_tibial	0.999981
507	ENSG00000182362	YBEY	1.72566	0.460536	0.0844082	0.159494	0.530792	1.41345e-55	7.44401e-54	49	69	69	A1	PNS. nerve, tibial (GTEx)	PrediXcan	0.998121	nerve_tibial	0.999981
508	ENSG00000144331	ZNF385B	1.72481	2.79196	0.0845619	0.00442057	0.0302624	0.00238193	0.00558841	4	7	7	A1	PNS. nerve, tibial (GTEx)	PrediXcan	0.998121	nerve_tibial	0.999981
509	ENSG00000110900	TSPAN11	1.72477	0.393331	0.0845685	0.230462	0.346205	2.31942e-30	3.80478e-29	42	45	45	A1	PNS. nerve, tibial (GTEx)	PrediXcan	0.998121	nerve_tibial	0.999981
510	ENSG00000133048	CHI3L1	-1.72411	-4.88008	0.0846873	0.00154781	0.199512	1.60376e-16	1.17077e-15	4	6	6	A1	PNS. nerve, tibial (GTEx)	PrediXcan	0.998121	nerve_tibial	0.999981
511	ENSG00000101421	CHMP4B	-1.72343	-3.6123	0.08481	0.00219478	0.0217466	0.0107471	0.0235576	4	5	5	A1	PNS. nerve, tibial (GTEx)	PrediXcan	0.998121	nerve_tibial	0.999981
512	ENSG00000138696	BMPR1B	-1.72324	-1.28537	0.0848452	0.0193865	0.0180608	0.020915	0.0443266	32	34	34	A1	PNS. nerve, tibial (GTEx)	PrediXcan	0.998121	nerve_tibial	0.999981
513	ENSG00000204387	C6orf48	-1.72316	-0.895562	0.0848599	0.0458807	0.0513678	4.6423e-05	0.00012955	43	53	53	A1	PNS. nerve, tibial (GTEx)	PrediXcan	0.998121	nerve_tibial	0.999981
514	ENSG00000167702	KIFC2	1.72244	0.681332	0.084989	0.0815899	0.177359	1.50262e-15	1.03086e-14	18	20	20	A1	PNS. nerve, tibial (GTEx)	PrediXcan	0.998121	nerve_tibial	0.999981
515	ENSG00000148484	RSU1	1.72204	0.400132	0.0850629	0.248521	0.467515	3.51611e-46	1.20729e-44	53	67	67	A1	PNS. nerve, tibial (GTEx)	PrediXcan	0.998121	nerve_tibial	0.999981
516	ENSG00000148200	NR6A1	-1.72185	-2.30359	0.0850962	0.00555774	0.0119412	0.0600634	0.118846	8	12	12	A1	PNS. nerve, tibial (GTEx)	PrediXcan	0.998121	nerve_tibial	0.999981
517	ENSG00000118514	ALDH8A1	1.72165	0.338298	0.0851335	0.294561	0.609668	1.38313e-72	1.73002e-70	58	71	71	A1	PNS. nerve, tibial (GTEx)	PrediXcan	0.998121	nerve_tibial	0.999981
518	ENSG00000134987	WDR36	-1.72156	-1.07918	0.0851496	0.0297203	0.098687	2.73434e-08	1.03333e-07	35	44	44	A1	PNS. nerve, tibial (GTEx)	PrediXcan	0.998121	nerve_tibial	0.999981
519	ENSG00000166295	ANAPC16	1.72107	0.783117	0.0852373	0.0653003	0.100175	1.98053e-08	7.59727e-08	22	27	27	A1	PNS. nerve, tibial (GTEx)	PrediXcan	0.998121	nerve_tibial	0.999981
520	ENSG00000101004	NINL	1.72034	0.545724	0.0853706	0.11686	0.151106	2.14213e-12	1.17086e-11	85	109	109	A1	PNS. nerve, tibial (GTEx)	PrediXcan	0.998121	nerve_tibial	0.999981
521	ENSG00000214022	REPIN1	1.71926	1.94658	0.0855669	0.00854229	0.0580096	2.50797e-05	7.21293e-05	3	4	4	A1	PNS. nerve, tibial (GTEx)	PrediXcan	0.998121	nerve_tibial	0.999981
522	ENSG00000136247	ZDHHC4	-1.71907	-2.00042	0.0856021	0.00982694	0.0181669	0.0201844	0.042921	11	12	12	A1	PNS. nerve, tibial (GTEx)	PrediXcan	0.998121	nerve_tibial	0.999981
523	ENSG00000197859	ADAMTSL2	-1.71817	-0.539998	0.0857665	0.115395	0.197599	9.5618e-17	7.06122e-16	31	38	38	A1	PNS. nerve, tibial (GTEx)	PrediXcan	0.998121	nerve_tibial	0.999981
524	ENSG00000151208	DLG5	-1.71758	-0.348626	0.0858728	0.26003	0.534272	5.08296e-57	2.82568e-55	47	53	53	A1	PNS. nerve, tibial (GTEx)	PrediXcan	0.998121	nerve_tibial	0.999981
525	ENSG00000167881	SRP68	1.71604	1.88741	0.0861543	0.0086057	0.0619643	1.56123e-05	4.59191e-05	5	5	5	A1	PNS. nerve, tibial (GTEx)	PrediXcan	0.998121	nerve_tibial	0.999981
526	ENSG00000185803	SLC52A2	-1.71586	-0.82458	0.0861884	0.0482434	0.195708	3.87877e-16	2.77233e-15	39	45	45	A1	PNS. nerve, tibial (GTEx)	PrediXcan	0.998121	nerve_tibial	0.999981
527	ENSG00000166845	C18orf54	1.71542	0.536777	0.0862681	0.125227	0.16083	3.02591e-13	1.76846e-12	120	158	158	A1	PNS. nerve, tibial (GTEx)	PrediXcan	0.998121	nerve_tibial	0.999981
528	ENSG00000071894	CPSF1	1.71505	0.418358	0.0863367	0.199836	0.716567	1.02268e-99	1.43268e-96	41	60	60	A1	PNS. nerve, tibial (GTEx)	PrediXcan	0.998121	nerve_tibial	0.999981
529	ENSG00000269190	FBXO17	1.71498	0.389873	0.0863487	0.234658	0.329124	3.33476e-29	5.15068e-28	45	54	54	A1	PNS. nerve, tibial (GTEx)	PrediXcan	0.998121	nerve_tibial	0.999981
530	ENSG00000134248	LAMTOR5	1.71334	1.25891	0.0866491	0.0292562	0.048213	0.000139541	0.000371146	30	36	36	A1	PNS. nerve, tibial (GTEx)	PrediXcan	0.998121	nerve_tibial	0.999981
531	ENSG00000145604	SKP2	-1.71326	-0.612729	0.0866644	0.0779338	0.141903	1.64408e-11	8.35701e-11	23	29	29	A1	PNS. nerve, tibial (GTEx)	PrediXcan	0.998121	nerve_tibial	0.999981
532	ENSG00000167785	ZNF558	1.71294	0.933574	0.086723	0.037105	0.193837	9.81087e-16	6.81748e-15	11	15	15	A1	PNS. nerve, tibial (GTEx)	PrediXcan	0.998121	nerve_tibial	0.999981
533	ENSG00000134874	DZIP1	-1.71287	-1.01866	0.0867372	0.0295914	0.0988755	3.1333e-08	1.17837e-07	19	28	28	A1	PNS. nerve, tibial (GTEx)	PrediXcan	0.998121	nerve_tibial	0.999981
534	ENSG00000245937	LINC01184	-1.71274	-0.537687	0.0867611	0.111019	0.261717	8.11961e-22	8.2846e-21	25	29	29	A1	PNS. nerve, tibial (GTEx)	PrediXcan	0.998121	nerve_tibial	0.999981
535	ENSG00000165868	HSPA12A	-1.71226	-0.586736	0.0868494	0.0810887	0.185451	2.6609e-15	1.7956e-14	22	26	26	A1	PNS. nerve, tibial (GTEx)	PrediXcan	0.998121	nerve_tibial	0.999981
536	ENSG00000168679	SLC16A4	1.71131	1.55744	0.0870237	0.0134897	0.105041	7.3886e-09	2.95903e-08	4	7	7	A1	PNS. nerve, tibial (GTEx)	PrediXcan	0.998121	nerve_tibial	0.999981
537	ENSG00000110911	SLC11A2	-1.71065	-1.52041	0.0871466	0.012947	0.0468824	0.000169668	0.000446724	20	27	27	A1	PNS. nerve, tibial (GTEx)	PrediXcan	0.998121	nerve_tibial	0.999981
538	ENSG00000111450	STX2	-1.70967	-0.317315	0.0873264	0.327985	0.615863	3.21019e-72	3.94487e-70	40	48	48	A1	PNS. nerve, tibial (GTEx)	PrediXcan	0.998121	nerve_tibial	0.999981
539	ENSG00000135956	TMEM127	-1.70921	-0.987538	0.0874113	0.0443329	0.0155684	0.0304832	0.0631716	40	51	51	A1	PNS. nerve, tibial (GTEx)	PrediXcan	0.998121	nerve_tibial	0.999981
540	ENSG00000213853	EMP2	1.70762	0.394947	0.0877075	0.181989	0.373577	2.96469e-34	5.84963e-33	42	59	59	A1	PNS. nerve, tibial (GTEx)	PrediXcan	0.998121	nerve_tibial	0.999981
541	ENSG00000160796	NBEAL2	-1.70748	-0.645383	0.0877325	0.0798052	0.208264	1.73324e-17	1.35875e-16	33	38	38	A1	PNS. nerve, tibial (GTEx)	PrediXcan	0.998121	nerve_tibial	0.999981
542	ENSG00000245556	SCAMP1-AS1	-1.70707	-1.45918	0.0878093	0.0162277	0.0623592	1.31852e-05	3.90427e-05	18	24	24	A1	PNS. nerve, tibial (GTEx)	PrediXcan	0.998121	nerve_tibial	0.999981
543	ENSG00000166016	ABTB2	1.70706	1.71136	0.0878109	0.0142347	0.0378212	0.00083189	0.00204563	7	10	10	A1	PNS. nerve, tibial (GTEx)	PrediXcan	0.998121	nerve_tibial	0.999981
544	ENSG00000162687	KCNT2	-1.7047	-0.695081	0.0882513	0.0678944	0.152859	1.22005e-12	6.78508e-12	9	9	9	A1	PNS. nerve, tibial (GTEx)	PrediXcan	0.998121	nerve_tibial	0.999981
545	ENSG00000122952	ZWINT	-1.70389	-1.0282	0.0884016	0.050477	0.134176	3.80912e-11	1.87394e-10	7	10	10	A1	PNS. nerve, tibial (GTEx)	PrediXcan	0.998121	nerve_tibial	0.999981
546	ENSG00000221983	UBA52	1.70166	0.704379	0.0888189	0.0817576	0.28398	3.60566e-24	4.25899e-23	11	14	14	A1	PNS. nerve, tibial (GTEx)	PrediXcan	0.998121	nerve_tibial	0.999981
547	ENSG00000244041	LINC01011	-1.70057	-1.28562	0.0890229	0.0196318	0.0961657	3.67069e-08	1.37274e-07	4	6	6	A1	PNS. nerve, tibial (GTEx)	PrediXcan	0.998121	nerve_tibial	0.999981
548	ENSG00000186889	TMEM17	1.70045	0.537633	0.0890458	0.114343	0.161681	1.12318e-13	6.82333e-13	28	30	30	A1	PNS. nerve, tibial (GTEx)	PrediXcan	0.998121	nerve_tibial	0.999981
549	ENSG00000106392	C1GALT1	1.69975	0.292342	0.0891786	0.379211	0.517855	7.90389e-54	3.88511e-52	85	116	116	A1	PNS. nerve, tibial (GTEx)	PrediXcan	0.998121	nerve_tibial	0.999981
550	ENSG00000127124	HIVEP3	1.69795	1.35608	0.0895176	0.018656	0.0144903	0.03945	0.0806207	33	36	36	A1	PNS. nerve, tibial (GTEx)	PrediXcan	0.998121	nerve_tibial	0.999981
551	ENSG00000132623	ANKEF1	-1.69608	-0.690598	0.089871	0.0552322	0.0369805	0.000923784	0.00226049	66	77	77	A1	PNS. nerve, tibial (GTEx)	PrediXcan	0.998121	nerve_tibial	0.999981
552	ENSG00000174640	SLCO2A1	1.69304	0.795149	0.0904474	0.0498642	0.164826	1.5697e-13	9.39338e-13	42	52	52	A1	PNS. nerve, tibial (GTEx)	PrediXcan	0.998121	nerve_tibial	0.999981
553	ENSG00000026508	CD44	1.69263	0.708486	0.0905265	0.069958	0.0941625	6.45387e-08	2.36992e-07	117	145	145	A1	PNS. nerve, tibial (GTEx)	PrediXcan	0.998121	nerve_tibial	0.999981
554	ENSG00000181404	WASHC1	1.69245	0.697203	0.0905607	0.111368	0.410213	1.61648e-38	3.93148e-37	70	101	101	A1	PNS. nerve, tibial (GTEx)	PrediXcan	0.998121	nerve_tibial	0.999981
555	ENSG00000166592	RRAD	1.69196	1.45722	0.0906528	0.0169019	0.0518244	8.47671e-05	0.000230002	10	13	13	A1	PNS. nerve, tibial (GTEx)	PrediXcan	0.998121	nerve_tibial	0.999981
556	ENSG00000172201	ID4	1.69121	0.729055	0.0907964	0.0591883	0.0793236	8.51851e-07	2.82385e-06	68	91	91	A1	PNS. nerve, tibial (GTEx)	PrediXcan	0.998121	nerve_tibial	0.999981
557	ENSG00000176700	SCAND2P	1.69049	0.533075	0.0909341	0.0899113	0.260729	1.10243e-22	1.18708e-21	20	26	26	A1	PNS. nerve, tibial (GTEx)	PrediXcan	0.998121	nerve_tibial	0.999981
558	ENSG00000223756	TSSC2	1.68982	0.585358	0.0910617	0.088436	0.350386	2.17501e-31	3.76169e-30	36	58	58	A1	PNS. nerve, tibial (GTEx)	PrediXcan	0.998121	nerve_tibial	0.999981
559	ENSG00000166037	CEP57	-1.6876	-0.776399	0.0914877	0.0508931	0.222417	2.28592e-18	1.90389e-17	34	45	45	A1	PNS. nerve, tibial (GTEx)	PrediXcan	0.998121	nerve_tibial	0.999981
560	ENSG00000169727	GPS1	1.68658	1.33044	0.0916837	0.0221212	0.0410523	0.000440022	0.00111068	37	45	45	A1	PNS. nerve, tibial (GTEx)	PrediXcan	0.998121	nerve_tibial	0.999981
561	ENSG00000108669	CYTH1	-1.6861	-0.975287	0.0917757	0.0338198	0.0182264	0.0205197	0.0435436	30	40	40	A1	PNS. nerve, tibial (GTEx)	PrediXcan	0.998121	nerve_tibial	0.999981
562	ENSG00000120802	TMPO	-1.684	-0.993578	0.0921813	0.0362953	0.0598112	1.93098e-05	5.62276e-05	43	45	45	A1	PNS. nerve, tibial (GTEx)	PrediXcan	0.998121	nerve_tibial	0.999981
563	ENSG00000251136	AF117829.1	1.6838	0.56091	0.0922206	0.125582	0.272068	4.20761e-23	4.64861e-22	41	58	58	A1	PNS. nerve, tibial (GTEx)	PrediXcan	0.998121	nerve_tibial	0.999981
564	ENSG00000198169	ZNF251	1.68376	0.689413	0.0922283	0.0573561	0.153958	1.12315e-12	6.26361e-12	49	61	61	A1	PNS. nerve, tibial (GTEx)	PrediXcan	0.998121	nerve_tibial	0.999981
565	ENSG00000115159	GPD2	-1.68328	-0.754365	0.09232	0.0441748	0.125779	1.28659e-10	6.03411e-10	22	26	26	A1	PNS. nerve, tibial (GTEx)	PrediXcan	0.998121	nerve_tibial	0.999981
566	ENSG00000166881	NEMP1	1.6827	0.377439	0.0924338	0.239872	0.327936	2.32274e-29	3.63161e-28	21	23	23	A1	PNS. nerve, tibial (GTEx)	PrediXcan	0.998121	nerve_tibial	0.999981
567	ENSG00000142166	IFNAR1	-1.67997	-1.54925	0.0929639	0.0240077	0.073423	1.95471e-06	6.25623e-06	16	20	20	A1	PNS. nerve, tibial (GTEx)	PrediXcan	0.998121	nerve_tibial	0.999981
568	ENSG00000142208	AKT1	1.67983	0.876119	0.0929895	0.0479659	0.0840076	2.54768e-07	8.87382e-07	14	17	17	A1	PNS. nerve, tibial (GTEx)	PrediXcan	0.998121	nerve_tibial	0.999981
569	ENSG00000169609	C15orf40	-1.67815	-0.473428	0.0933182	0.132439	0.19655	4.47268e-16	3.18383e-15	35	39	39	A1	PNS. nerve, tibial (GTEx)	PrediXcan	0.998121	nerve_tibial	0.999981
570	ENSG00000152443	ZNF776	1.67687	1.35586	0.0935674	0.0143801	0.0495177	0.000116386	0.000312167	7	10	10	A1	PNS. nerve, tibial (GTEx)	PrediXcan	0.998121	nerve_tibial	0.999981
571	ENSG00000168152	THAP9	1.67603	1.09699	0.0937324	0.0325583	0.116662	1.41333e-09	6.06039e-09	28	34	34	A1	PNS. nerve, tibial (GTEx)	PrediXcan	0.998121	nerve_tibial	0.999981
572	ENSG00000186523	FAM86B1	-1.67574	-2.35469	0.0937885	0.00828746	0.0457823	0.000199919	0.000523587	24	33	33	A1	PNS. nerve, tibial (GTEx)	PrediXcan	0.998121	nerve_tibial	0.999981
573	ENSG00000108384	RAD51C	-1.67568	-0.991804	0.093801	0.0348705	0.0606085	1.97132e-05	5.73069e-05	19	22	22	A1	PNS. nerve, tibial (GTEx)	PrediXcan	0.998121	nerve_tibial	0.999981
574	ENSG00000145861	C1QTNF2	1.67438	0.602614	0.0940554	0.0966132	0.240177	7.59825e-20	6.96622e-19	15	19	19	A1	PNS. nerve, tibial (GTEx)	PrediXcan	0.998121	nerve_tibial	0.999981
575	ENSG00000257017	HP	-1.67399	-0.848955	0.0941318	0.0441115	0.0803075	4.63581e-07	1.57629e-06	27	30	30	A1	PNS. nerve, tibial (GTEx)	PrediXcan	0.998121	nerve_tibial	0.999981
576	ENSG00000142973	CYP4B1	1.67331	0.503602	0.0942657	0.113032	0.191766	9.06948e-16	6.31169e-15	10	12	12	A1	PNS. nerve, tibial (GTEx)	PrediXcan	0.998121	nerve_tibial	0.999981
577	ENSG00000073111	MCM2	-1.67291	-0.919987	0.0943449	0.0449559	0.0314323	0.0017254	0.00410934	33	41	41	A1	PNS. nerve, tibial (GTEx)	PrediXcan	0.998121	nerve_tibial	0.999981
578	ENSG00000226696	LENG8-AS1	-1.67217	-0.979091	0.0944898	0.0299989	0.098141	3.59816e-08	1.34669e-07	11	16	16	A1	PNS. nerve, tibial (GTEx)	PrediXcan	0.998121	nerve_tibial	0.999981
579	ENSG00000006625	GGCT	1.67181	1.18203	0.0945615	0.0226562	0.0586501	2.54664e-05	7.31962e-05	36	43	43	A1	PNS. nerve, tibial (GTEx)	PrediXcan	0.998121	nerve_tibial	0.999981
580	ENSG00000146243	IRAK1BP1	1.67056	0.5349	0.0948095	0.0906444	0.185031	2.00965e-15	1.36732e-14	36	42	42	A1	PNS. nerve, tibial (GTEx)	PrediXcan	0.998121	nerve_tibial	0.999981
581	ENSG00000117748	RPA2	1.6702	0.285545	0.0948801	0.482984	0.645818	1.17437e-80	2.66122e-78	15	17	17	A1	PNS. nerve, tibial (GTEx)	PrediXcan	0.998121	nerve_tibial	0.999981
582	ENSG00000158793	NIT1	1.66998	0.53612	0.0949229	0.0760889	0.209113	3.89843e-17	2.96649e-16	49	57	57	A1	PNS. nerve, tibial (GTEx)	PrediXcan	0.998121	nerve_tibial	0.999981
583	ENSG00000204560	DHX16	-1.66972	-1.0838	0.0949756	0.019113	0.116932	1.52134e-09	6.50763e-09	89	120	120	A1	PNS. nerve, tibial (GTEx)	PrediXcan	0.998121	nerve_tibial	0.999981
584	ENSG00000000971	CFH	-1.66908	-0.544924	0.0951024	0.112828	0.172762	2.86335e-14	1.79877e-13	38	42	42	A1	PNS. nerve, tibial (GTEx)	PrediXcan	0.998121	nerve_tibial	0.999981
585	ENSG00000082258	CCNT2	1.66863	0.613409	0.0951908	0.0698556	0.313692	4.65088e-27	6.41281e-26	17	25	25	A1	PNS. nerve, tibial (GTEx)	PrediXcan	0.998121	nerve_tibial	0.999981
586	ENSG00000141570	CBX8	1.66792	1.40898	0.0953322	0.0167184	0.216134	5.55965e-18	4.49423e-17	3	5	5	A1	PNS. nerve, tibial (GTEx)	PrediXcan	0.998121	nerve_tibial	0.999981
587	ENSG00000166689	PLEKHA7	-1.66738	-0.666375	0.0954394	0.0958177	0.0737537	2.04547e-06	6.5333e-06	66	79	79	A1	PNS. nerve, tibial (GTEx)	PrediXcan	0.998121	nerve_tibial	0.999981
588	ENSG00000182732	RGS6	1.66711	0.421897	0.0954934	0.196759	0.419406	3.77587e-39	9.41213e-38	56	68	68	A1	PNS. nerve, tibial (GTEx)	PrediXcan	0.998121	nerve_tibial	0.999981
589	ENSG00000105778	AVL9	-1.66662	-2.89504	0.0955896	0.00786069	0.0879334	2.01905e-07	7.09427e-07	12	17	17	A1	PNS. nerve, tibial (GTEx)	PrediXcan	0.998121	nerve_tibial	0.999981
590	ENSG00000066136	NFYC	1.66502	2.21309	0.0959085	0.00700811	0.0231825	0.00924516	0.0204053	37	43	43	A1	PNS. nerve, tibial (GTEx)	PrediXcan	0.998121	nerve_tibial	0.999981
591	ENSG00000171497	PPID	-1.6645	-0.603334	0.096013	0.0941071	0.22853	5.51101e-19	4.76273e-18	11	16	16	A1	PNS. nerve, tibial (GTEx)	PrediXcan	0.998121	nerve_tibial	0.999981
592	ENSG00000126746	ZNF384	1.66423	1.21376	0.0960672	0.0253373	0.307879	8.43772e-27	1.15096e-25	29	37	37	A1	PNS. nerve, tibial (GTEx)	PrediXcan	0.998121	nerve_tibial	0.999981
593	ENSG00000137404	NRM	1.66417	1.13586	0.0960791	0.0703275	0.146517	1.38683e-12	7.67907e-12	30	38	38	A1	PNS. nerve, tibial (GTEx)	PrediXcan	0.998121	nerve_tibial	0.999981
594	ENSG00000154743	TSEN2	-1.66379	-0.583318	0.0961541	0.0835752	0.113063	2.79175e-09	1.16641e-08	52	59	59	A1	PNS. nerve, tibial (GTEx)	PrediXcan	0.998121	nerve_tibial	0.999981
595	ENSG00000104660	LEPROTL1	1.66233	1.32684	0.0964468	0.0183195	0.0772697	1.09249e-06	3.58506e-06	8	11	11	A1	PNS. nerve, tibial (GTEx)	PrediXcan	0.998121	nerve_tibial	0.999981
596	ENSG00000133460	SLC2A11	1.66125	0.618832	0.0966641	0.167535	0.266099	1.06703e-22	1.15073e-21	73	87	87	A1	PNS. nerve, tibial (GTEx)	PrediXcan	0.998121	nerve_tibial	0.999981
597	ENSG00000185252	ZNF74	-1.66001	-1.13237	0.0969119	0.0331612	0.081858	5.12506e-07	1.73548e-06	20	24	24	A1	PNS. nerve, tibial (GTEx)	PrediXcan	0.998121	nerve_tibial	0.999981
598	ENSG00000083799	CYLD	1.65921	1.39244	0.0970744	0.0158458	0.0685654	4.14848e-06	1.29004e-05	21	31	31	A1	PNS. nerve, tibial (GTEx)	PrediXcan	0.998121	nerve_tibial	0.999981
599	ENSG00000100029	PES1	-1.65917	-1.07217	0.0970818	0.0281002	0.0140795	0.042304	0.0860765	46	55	55	A1	PNS. nerve, tibial (GTEx)	PrediXcan	0.998121	nerve_tibial	0.999981
600	ENSG00000185684	EP400NL	1.6585	0.374398	0.0972157	0.195494	0.515684	6.30071e-54	3.10798e-52	49	60	60	A1	PNS. nerve, tibial (GTEx)	PrediXcan	0.998121	nerve_tibial	0.999981
601	ENSG00000069696	DRD4	1.6584	0.769002	0.097237	0.0538453	0.147745	3.17962e-12	1.70991e-11	17	21	21	A1	PNS. nerve, tibial (GTEx)	PrediXcan	0.998121	nerve_tibial	0.999981
602	ENSG00000163815	CLEC3B	1.65678	1.02746	0.0975648	0.0297875	0.116549	1.40508e-09	6.02688e-09	18	24	24	A1	PNS. nerve, tibial (GTEx)	PrediXcan	0.998121	nerve_tibial	0.999981
603	ENSG00000124209	RAB22A	-1.65617	-1.48692	0.0976867	0.0151775	0.0670361	4.53882e-06	1.40704e-05	21	25	25	A1	PNS. nerve, tibial (GTEx)	PrediXcan	0.998121	nerve_tibial	0.999981
604	ENSG00000157601	MX1	-1.65475	-0.467978	0.0979752	0.161633	0.341587	1.42369e-30	2.36589e-29	8	9	9	A1	PNS. nerve, tibial (GTEx)	PrediXcan	0.998121	nerve_tibial	0.999981
605	ENSG00000154102	C16orf74	-1.65403	-1.0691	0.0981223	0.025343	0.115194	1.9796e-09	8.39099e-09	10	13	13	A1	PNS. nerve, tibial (GTEx)	PrediXcan	0.998121	nerve_tibial	0.999981
606	ENSG00000118257	NRP2	-1.65244	-2.1066	0.0984441	0.00838353	0.0185838	0.017416	0.037323	5	6	6	A1	PNS. nerve, tibial (GTEx)	PrediXcan	0.998121	nerve_tibial	0.999981
607	ENSG00000227345	PARG	1.65191	2.34125	0.0985534	0.00501702	0.0503857	6.0284e-05	0.000166211	11	18	18	A1	PNS. nerve, tibial (GTEx)	PrediXcan	0.998121	nerve_tibial	0.999981
608	ENSG00000115350	POLE4	1.65101	1.52191	0.0987369	0.0141673	0.115355	1.2869e-09	5.5574e-09	47	53	53	A1	PNS. nerve, tibial (GTEx)	PrediXcan	0.998121	nerve_tibial	0.999981
609	ENSG00000123179	EBPL	-1.65002	-0.336671	0.0989394	0.278693	0.435418	7.48802e-42	2.08964e-40	63	80	80	A1	PNS. nerve, tibial (GTEx)	PrediXcan	0.998121	nerve_tibial	0.999981
610	ENSG00000148356	LRSAM1	1.64979	1.66559	0.098986	0.0107911	0.0135507	0.0450647	0.0911904	9	13	13	A1	PNS. nerve, tibial (GTEx)	PrediXcan	0.998121	nerve_tibial	0.999981
611	ENSG00000120860	WASHC3	1.64881	0.600047	0.0991863	0.0884555	0.248674	9.59396e-21	9.24995e-20	85	101	101	A1	PNS. nerve, tibial (GTEx)	PrediXcan	0.998121	nerve_tibial	0.999981
612	ENSG00000123106	CCDC91	-1.64657	-0.865595	0.0996462	0.0583867	0.115791	1.3586e-09	5.84183e-09	26	27	27	A1	PNS. nerve, tibial (GTEx)	PrediXcan	0.998121	nerve_tibial	0.999981
613	ENSG00000030110	BAK1	1.64587	0.598178	0.0997912	0.0889808	0.196709	2.66777e-16	1.92346e-15	15	23	23	A1	PNS. nerve, tibial (GTEx)	PrediXcan	0.998121	nerve_tibial	0.999981
614	ENSG00000116985	BMP8B	1.6456	0.561232	0.0998455	0.131103	0.19125	3.57829e-16	2.56148e-15	45	57	57	A1	PNS. nerve, tibial (GTEx)	PrediXcan	0.998121	nerve_tibial	0.999981
615	ENSG00000138182	KIF20B	-1.6454	-0.730252	0.0998876	0.0700805	0.0955922	5.29398e-08	1.95527e-07	77	93	93	A1	PNS. nerve, tibial (GTEx)	PrediXcan	0.998121	nerve_tibial	0.999981
616	ENSG00000187741	FANCA	1.64508	0.615543	0.0999537	0.0977407	0.364122	1.1351e-32	2.09097e-31	36	50	50	A1	PNS. nerve, tibial (GTEx)	PrediXcan	0.998121	nerve_tibial	0.999981
617	ENSG00000117069	ST6GALNAC5	-1.645	-1.20039	0.099969	0.0264255	0.0573532	3.276e-05	9.27329e-05	39	45	45	A1	PNS. nerve, tibial (GTEx)	PrediXcan	0.998121	nerve_tibial	0.999981
618	ENSG00000130520	LSM4	-1.64426	-0.756649	0.100122	0.0862317	0.150138	8.62125e-13	4.84651e-12	15	19	19	A1	PNS. nerve, tibial (GTEx)	PrediXcan	0.998121	nerve_tibial	0.999981
619	ENSG00000198858	R3HDM4	-1.64338	-1.55239	0.100304	0.0133516	0.0192405	0.0171207	0.0367239	20	32	32	A1	PNS. nerve, tibial (GTEx)	PrediXcan	0.998121	nerve_tibial	0.999981
620	ENSG00000157637	SLC38A10	1.64242	0.413536	0.100504	0.172224	0.308616	3.10035e-27	4.31738e-26	18	23	23	A1	PNS. nerve, tibial (GTEx)	PrediXcan	0.998121	nerve_tibial	0.999981
621	ENSG00000187790	FANCM	-1.64229	-3.14891	0.100531	0.00435897	0.0234099	0.00854215	0.0189137	23	29	29	A1	PNS. nerve, tibial (GTEx)	PrediXcan	0.998121	nerve_tibial	0.999981
622	ENSG00000065526	SPEN	1.64179	4.44244	0.100633	0.00153756	0.0136132	0.040864	0.0833645	5	5	5	A1	PNS. nerve, tibial (GTEx)	PrediXcan	0.998121	nerve_tibial	0.999981
623	ENSG00000180481	GLIPR1L2	-1.64175	-0.263228	0.100642	0.450135	0.662062	4.99164e-84	1.45683e-81	98	112	112	A1	PNS. nerve, tibial (GTEx)	PrediXcan	0.998121	nerve_tibial	0.999981
624	ENSG00000137460	FHDC1	1.64143	0.954602	0.100708	0.0316742	0.0877613	1.66711e-07	5.90508e-07	56	67	67	A1	PNS. nerve, tibial (GTEx)	PrediXcan	0.998121	nerve_tibial	0.999981
625	ENSG00000197747	S100A10	-1.64102	-0.806904	0.100793	0.0425247	0.0566953	3.18508e-05	9.03417e-05	38	45	45	A1	PNS. nerve, tibial (GTEx)	PrediXcan	0.998121	nerve_tibial	0.999981
626	ENSG00000134371	CDC73	-1.64074	-2.54774	0.100852	0.007664	0.0161862	0.0284589	0.0592481	8	12	12	A1	PNS. nerve, tibial (GTEx)	PrediXcan	0.998121	nerve_tibial	0.999981
627	ENSG00000104415	WISP1	1.64051	0.814965	0.100899	0.0441254	0.0747963	1.6735e-06	5.38325e-06	66	80	80	A1	PNS. nerve, tibial (GTEx)	PrediXcan	0.998121	nerve_tibial	0.999981
628	ENSG00000099250	NRP1	1.63987	0.504041	0.101032	0.118022	0.14258	8.75054e-12	4.53519e-11	37	39	39	A1	PNS. nerve, tibial (GTEx)	PrediXcan	0.998121	nerve_tibial	0.999981
629	ENSG00000092295	TGM1	1.63961	0.856613	0.101086	0.0438357	0.321618	7.12471e-28	1.02685e-26	30	34	34	A1	PNS. nerve, tibial (GTEx)	PrediXcan	0.998121	nerve_tibial	0.999981
630	ENSG00000203778	FAM229B	1.6393	0.632459	0.101152	0.0741241	0.203025	1.37824e-16	1.01035e-15	42	50	50	A1	PNS. nerve, tibial (GTEx)	PrediXcan	0.998121	nerve_tibial	0.999981
631	ENSG00000172775	FAM192A	-1.63873	-0.411565	0.10127	0.130121	0.261206	9.39679e-22	9.5391e-21	27	36	36	A1	PNS. nerve, tibial (GTEx)	PrediXcan	0.998121	nerve_tibial	0.999981
632	ENSG00000159840	ZYX	1.63728	1.96003	0.101573	0.00842086	0.0257728	0.00516444	0.011724	7	11	11	A1	PNS. nerve, tibial (GTEx)	PrediXcan	0.998121	nerve_tibial	0.999981
633	ENSG00000163521	GLB1L	-1.63711	-0.494894	0.101608	0.108704	0.152787	1.72083e-12	9.45379e-12	33	38	38	A1	PNS. nerve, tibial (GTEx)	PrediXcan	0.998121	nerve_tibial	0.999981
634	ENSG00000185518	SV2B	-1.636	-0.368804	0.101839	0.234914	0.541439	2.03806e-58	1.23598e-56	10	12	12	A1	PNS. nerve, tibial (GTEx)	PrediXcan	0.998121	nerve_tibial	0.999981
635	ENSG00000112218	GPR63	1.63499	0.714667	0.102051	0.0544895	0.0941262	6.10474e-08	2.2476e-07	77	91	91	A1	PNS. nerve, tibial (GTEx)	PrediXcan	0.998121	nerve_tibial	0.999981
636	ENSG00000184144	CNTN2	1.63481	0.504077	0.102088	0.109101	0.258081	2.00674e-21	1.99804e-20	17	18	18	A1	PNS. nerve, tibial (GTEx)	PrediXcan	0.998121	nerve_tibial	0.999981
637	ENSG00000177839	PCDHB9	-1.63455	-1.02639	0.102143	0.0315925	0.11323	2.79711e-09	1.1683e-08	26	31	31	A1	PNS. nerve, tibial (GTEx)	PrediXcan	0.998121	nerve_tibial	0.999981
638	ENSG00000183765	CHEK2	1.6343	0.615316	0.102196	0.0495659	0.219369	1.70535e-18	1.43141e-17	7	10	10	A1	PNS. nerve, tibial (GTEx)	PrediXcan	0.998121	nerve_tibial	0.999981
639	ENSG00000092203	TOX4	-1.63405	-0.777744	0.102249	0.0558386	0.216156	6.82644e-18	5.49923e-17	23	38	38	A1	PNS. nerve, tibial (GTEx)	PrediXcan	0.998121	nerve_tibial	0.999981
640	ENSG00000108826	MRPL27	1.63336	0.546454	0.102394	0.0927285	0.151393	8.57615e-13	4.82309e-12	37	47	47	A1	PNS. nerve, tibial (GTEx)	PrediXcan	0.998121	nerve_tibial	0.999981
641	ENSG00000184182	UBE2F	1.63213	0.822402	0.102652	0.0494676	0.172078	5.32681e-14	3.31217e-13	23	29	29	A1	PNS. nerve, tibial (GTEx)	PrediXcan	0.998121	nerve_tibial	0.999981
642	ENSG00000074842	MYDGF	1.6319	4.34164	0.1027	0.00162321	0.0122261	0.0584223	0.115828	1	2	2	A1	PNS. nerve, tibial (GTEx)	PrediXcan	0.998121	nerve_tibial	0.999981
643	ENSG00000146729	NIPSNAP2	1.63051	0.817133	0.102993	0.0377007	0.0428732	0.000221954	0.000578484	23	28	28	A1	PNS. nerve, tibial (GTEx)	PrediXcan	0.998121	nerve_tibial	0.999981
644	ENSG00000167468	GPX4	-1.6256	-2.14516	0.104034	0.00581917	0.293345	5.53984e-25	6.83166e-24	14	21	21	A1	PNS. nerve, tibial (GTEx)	PrediXcan	0.998121	nerve_tibial	0.999981
645	ENSG00000122971	ACADS	-1.62416	-1.02634	0.104341	0.0299716	0.144985	7.12338e-12	3.73331e-11	15	23	23	A1	PNS. nerve, tibial (GTEx)	PrediXcan	0.998121	nerve_tibial	0.999981
646	ENSG00000175866	BAIAP2	-1.62397	-1.18279	0.104381	0.0180987	0.122777	3.94425e-10	1.7784e-09	13	15	15	A1	PNS. nerve, tibial (GTEx)	PrediXcan	0.998121	nerve_tibial	0.999981
647	ENSG00000182628	SKA2	1.62319	0.557842	0.104548	0.0913738	0.193233	6.47334e-16	4.56162e-15	48	62	62	A1	PNS. nerve, tibial (GTEx)	PrediXcan	0.998121	nerve_tibial	0.999981
648	ENSG00000154723	ATP5J	-1.62272	-1.0628	0.10465	0.0350212	0.0534587	6.17159e-05	0.000169958	42	45	45	A1	PNS. nerve, tibial (GTEx)	PrediXcan	0.998121	nerve_tibial	0.999981
649	ENSG00000099331	MYO9B	1.62168	1.64693	0.104873	0.00994237	0.051824	7.62492e-05	0.000207776	27	39	39	A1	PNS. nerve, tibial (GTEx)	PrediXcan	0.998121	nerve_tibial	0.999981
650	ENSG00000228486	LINC01125	1.62158	0.840025	0.104892	0.0885767	0.135401	2.0918e-11	1.05676e-10	16	22	22	A1	PNS. nerve, tibial (GTEx)	PrediXcan	0.998121	nerve_tibial	0.999981
651	ENSG00000113494	PRLR	-1.62115	-1.06766	0.104986	0.0165188	0.0373964	0.000825322	0.00203055	53	62	62	A1	PNS. nerve, tibial (GTEx)	PrediXcan	0.998121	nerve_tibial	0.999981
652	ENSG00000149679	CABLES2	-1.62068	-0.341917	0.105087	0.234314	0.357241	1.47696e-32	2.69763e-31	25	30	30	A1	PNS. nerve, tibial (GTEx)	PrediXcan	0.998121	nerve_tibial	0.999981
653	ENSG00000100554	ATP6V1D	1.61944	0.644223	0.105353	0.0607335	0.0998508	1.18012e-08	4.63738e-08	39	43	43	A1	PNS. nerve, tibial (GTEx)	PrediXcan	0.998121	nerve_tibial	0.999981
654	ENSG00000162929	KIAA1841	1.61878	3.19917	0.105494	0.00284689	0.0184898	0.0204106	0.0433687	4	5	5	A1	PNS. nerve, tibial (GTEx)	PrediXcan	0.998121	nerve_tibial	0.999981
655	ENSG00000198081	ZBTB14	1.61852	2.08384	0.105552	0.00510827	0.0740987	2.03675e-06	6.50988e-06	5	7	7	A1	PNS. nerve, tibial (GTEx)	PrediXcan	0.998121	nerve_tibial	0.999981
656	ENSG00000139832	RAB20	-1.618	-0.367883	0.105663	0.186533	0.280688	8.27076e-24	9.55982e-23	87	100	100	A1	PNS. nerve, tibial (GTEx)	PrediXcan	0.998121	nerve_tibial	0.999981
657	ENSG00000119661	DNAL1	1.61753	0.833106	0.105763	0.0401384	0.139779	1.69609e-11	8.61515e-11	20	22	22	A1	PNS. nerve, tibial (GTEx)	PrediXcan	0.998121	nerve_tibial	0.999981
658	ENSG00000143398	PIP5K1A	1.61732	3.40138	0.105809	0.00260812	0.0627159	1.07681e-05	3.21847e-05	6	8	8	A1	PNS. nerve, tibial (GTEx)	PrediXcan	0.998121	nerve_tibial	0.999981
659	ENSG00000089916	GPATCH2L	-1.61672	-0.704823	0.10594	0.0752692	0.255266	2.84475e-21	2.81441e-20	22	28	28	A1	PNS. nerve, tibial (GTEx)	PrediXcan	0.998121	nerve_tibial	0.999981
660	ENSG00000184500	PROS1	-1.61613	-0.782064	0.106066	0.0391877	0.040376	0.00055405	0.00138552	23	31	31	A1	PNS. nerve, tibial (GTEx)	PrediXcan	0.998121	nerve_tibial	0.999981
661	ENSG00000073670	ADAM11	1.61529	0.368227	0.106248	0.221576	0.38252	8.95538e-35	1.8182e-33	41	52	52	A1	PNS. nerve, tibial (GTEx)	PrediXcan	0.998121	nerve_tibial	0.999981
662	ENSG00000085788	DDHD2	-1.61514	-0.415223	0.106279	0.175319	0.171492	2.72858e-14	1.71719e-13	95	122	122	A1	PNS. nerve, tibial (GTEx)	PrediXcan	0.998121	nerve_tibial	0.999981
663	ENSG00000163017	ACTG2	-1.61499	-1.59803	0.106313	0.0129254	0.0219495	0.0102783	0.0225757	11	13	13	A1	PNS. nerve, tibial (GTEx)	PrediXcan	0.998121	nerve_tibial	0.999981
664	ENSG00000146733	PSPH	1.61452	0.544654	0.106414	0.0874301	0.237294	9.64148e-20	8.77631e-19	19	22	22	A1	PNS. nerve, tibial (GTEx)	PrediXcan	0.998121	nerve_tibial	0.999981
665	ENSG00000174903	RAB1B	1.61336	1.3817	0.106667	0.023026	0.0126568	0.0546599	0.108923	38	54	54	A1	PNS. nerve, tibial (GTEx)	PrediXcan	0.998121	nerve_tibial	0.999981
666	ENSG00000125656	CLPP	-1.61283	-1.26817	0.106781	0.0212508	0.0475002	0.000148533	0.000393941	32	38	38	A1	PNS. nerve, tibial (GTEx)	PrediXcan	0.998121	nerve_tibial	0.999981
667	ENSG00000126858	RHOT1	1.61279	0.695603	0.106791	0.084361	0.13453	4.80295e-11	2.34196e-10	66	82	82	A1	PNS. nerve, tibial (GTEx)	PrediXcan	0.998121	nerve_tibial	0.999981
668	ENSG00000128487	SPECC1	-1.61276	-0.645636	0.106797	0.0706245	0.207187	6.60472e-17	4.93997e-16	12	16	16	A1	PNS. nerve, tibial (GTEx)	PrediXcan	0.998121	nerve_tibial	0.999981
669	ENSG00000260196	AC124798.1	-1.61096	-1.16913	0.107189	0.0233054	0.0686216	4.88665e-06	1.5082e-05	26	34	34	A1	PNS. nerve, tibial (GTEx)	PrediXcan	0.998121	nerve_tibial	0.999981
670	ENSG00000099203	TMED1	-1.61048	-0.993769	0.107294	0.0318456	0.0249686	0.00616218	0.0138877	39	56	56	A1	PNS. nerve, tibial (GTEx)	PrediXcan	0.998121	nerve_tibial	0.999981
671	ENSG00000206503	HLA-A	1.61036	0.483379	0.107318	0.247407	0.378803	1.32954e-34	2.67223e-33	62	72	72	A1	PNS. nerve, tibial (GTEx)	PrediXcan	0.998121	nerve_tibial	0.999981
672	ENSG00000127955	GNAI1	-1.61012	-0.900889	0.107372	0.0357122	0.0762641	1.45893e-06	4.7223e-06	23	26	26	A1	PNS. nerve, tibial (GTEx)	PrediXcan	0.998121	nerve_tibial	0.999981
673	ENSG00000213073	AL353625.1	-1.60904	-0.685059	0.107608	0.0577577	0.0655323	8.31318e-06	2.51369e-05	63	71	71	A1	PNS. nerve, tibial (GTEx)	PrediXcan	0.998121	nerve_tibial	0.999981
674	ENSG00000133884	DPF2	1.6085	0.93858	0.107726	0.0213561	0.118883	7.28655e-10	3.21617e-09	38	48	48	A1	PNS. nerve, tibial (GTEx)	PrediXcan	0.998121	nerve_tibial	0.999981
675	ENSG00000128849	CGNL1	-1.60453	-0.692682	0.108596	0.105451	0.108086	5.25008e-09	2.1306e-08	56	72	72	A1	PNS. nerve, tibial (GTEx)	PrediXcan	0.998121	nerve_tibial	0.999981
676	ENSG00000075239	ACAT1	-1.60125	-3.1561	0.109322	0.00256525	0.0164955	0.0275656	0.0575422	2	3	3	A1	PNS. nerve, tibial (GTEx)	PrediXcan	0.998121	nerve_tibial	0.999981
677	ENSG00000171552	BCL2L1	1.60086	1.92438	0.109407	0.0133324	0.0102584	0.0833355	0.16125	15	23	23	A1	PNS. nerve, tibial (GTEx)	PrediXcan	0.998121	nerve_tibial	0.999981
678	ENSG00000161618	ALDH16A1	1.60046	0.48327	0.109497	0.142187	0.422609	3.38038e-40	8.80219e-39	5	8	8	A1	PNS. nerve, tibial (GTEx)	PrediXcan	0.998121	nerve_tibial	0.999981
679	ENSG00000189046	ALKBH2	1.60004	0.926581	0.10959	0.0426331	0.0885175	1.63543e-07	5.79725e-07	26	30	30	A1	PNS. nerve, tibial (GTEx)	PrediXcan	0.998121	nerve_tibial	0.999981
680	ENSG00000105953	OGDH	1.59989	1.63909	0.109624	0.0125843	0.0584305	2.61237e-05	7.49932e-05	28	40	40	A1	PNS. nerve, tibial (GTEx)	PrediXcan	0.998121	nerve_tibial	0.999981
681	ENSG00000118217	ATF6	1.59917	1.75417	0.109782	0.0103899	0.0892895	8.88037e-08	3.22711e-07	25	35	35	A1	PNS. nerve, tibial (GTEx)	PrediXcan	0.998121	nerve_tibial	0.999981
682	ENSG00000164484	TMEM200A	1.59823	0.936595	0.109992	0.0328564	0.0557169	4.10457e-05	0.000115025	105	119	119	A1	PNS. nerve, tibial (GTEx)	PrediXcan	0.998121	nerve_tibial	0.999981
683	ENSG00000142453	CARM1	-1.5979	-1.9044	0.110066	0.0101901	0.0102474	0.0815407	0.157951	19	23	23	A1	PNS. nerve, tibial (GTEx)	PrediXcan	0.998121	nerve_tibial	0.999981
684	ENSG00000168807	SNTB2	1.59775	1.966	0.1101	0.00746122	0.0186944	0.0195671	0.0416715	24	32	32	A1	PNS. nerve, tibial (GTEx)	PrediXcan	0.998121	nerve_tibial	0.999981
685	ENSG00000100360	IFT27	1.59666	0.521188	0.110342	0.113025	0.19419	7.06122e-16	4.95843e-15	45	61	61	A1	PNS. nerve, tibial (GTEx)	PrediXcan	0.998121	nerve_tibial	0.999981
686	ENSG00000131941	RHPN2	-1.59604	-0.583464	0.11048	0.0938002	0.25372	1.607e-21	1.61264e-20	22	27	27	A1	PNS. nerve, tibial (GTEx)	PrediXcan	0.998121	nerve_tibial	0.999981
687	ENSG00000126803	HSPA2	-1.59571	-1.03012	0.110554	0.0248777	0.0744255	1.83516e-06	5.88435e-06	15	17	17	A1	PNS. nerve, tibial (GTEx)	PrediXcan	0.998121	nerve_tibial	0.999981
688	ENSG00000168824	HGNC:18790	-1.5955	-0.506368	0.110601	0.116998	0.376694	1.35779e-34	2.72511e-33	23	29	29	A1	PNS. nerve, tibial (GTEx)	PrediXcan	0.998121	nerve_tibial	0.999981
689	ENSG00000178966	RMI1	-1.59547	-2.7811	0.110607	0.00428669	0.0350601	0.00114844	0.00278685	14	17	17	A1	PNS. nerve, tibial (GTEx)	PrediXcan	0.998121	nerve_tibial	0.999981
690	ENSG00000168490	PHYHIP	-1.59413	-0.941761	0.110908	0.0223458	0.0437776	0.000267782	0.000693028	18	25	25	A1	PNS. nerve, tibial (GTEx)	PrediXcan	0.998121	nerve_tibial	0.999981
691	ENSG00000044090	CUL7	-1.59388	-0.731784	0.110963	0.0548214	0.0997336	1.2468e-08	4.88981e-08	30	45	45	A1	PNS. nerve, tibial (GTEx)	PrediXcan	0.998121	nerve_tibial	0.999981
692	ENSG00000157445	CACNA2D3	-1.59282	-1.27712	0.111201	0.0182483	0.0275985	0.00438683	0.0100351	27	37	37	A1	PNS. nerve, tibial (GTEx)	PrediXcan	0.998121	nerve_tibial	0.999981
693	ENSG00000136710	CCDC115	1.59249	2.0698	0.111274	0.00984112	0.0162801	0.0290371	0.060407	13	16	16	A1	PNS. nerve, tibial (GTEx)	PrediXcan	0.998121	nerve_tibial	0.999981
694	ENSG00000150459	SAP18	1.59079	1.60342	0.111656	0.0116285	0.0272332	0.00436612	0.00999101	5	5	5	A1	PNS. nerve, tibial (GTEx)	PrediXcan	0.998121	nerve_tibial	0.999981
695	ENSG00000079332	SAR1A	1.59075	0.362689	0.111667	0.199121	0.359836	7.00834e-32	1.24436e-30	69	84	84	A1	PNS. nerve, tibial (GTEx)	PrediXcan	0.998121	nerve_tibial	0.999981
696	ENSG00000164530	PI16	-1.59005	-0.74116	0.111823	0.0542143	0.121757	6.0897e-10	2.70913e-09	33	38	38	A1	PNS. nerve, tibial (GTEx)	PrediXcan	0.998121	nerve_tibial	0.999981
697	ENSG00000267023	LRRC37A16P	-1.58998	-0.648051	0.111839	0.06601	0.147481	3.72277e-12	1.99283e-11	41	50	50	A1	PNS. nerve, tibial (GTEx)	PrediXcan	0.998121	nerve_tibial	0.999981
698	ENSG00000152689	RASGRP3	-1.5883	-0.601466	0.112218	0.0812436	0.150304	8.15695e-13	4.59842e-12	8	9	9	A1	PNS. nerve, tibial (GTEx)	PrediXcan	0.998121	nerve_tibial	0.999981
699	ENSG00000101294	HM13	1.58827	1.98667	0.112225	0.00800178	0.0129598	0.0510657	0.102314	11	17	17	A1	PNS. nerve, tibial (GTEx)	PrediXcan	0.998121	nerve_tibial	0.999981
700	ENSG00000118873	RAB3GAP2	-1.58811	-1.02456	0.112261	0.0300488	0.0244496	0.00682478	0.0152729	15	19	19	A1	PNS. nerve, tibial (GTEx)	PrediXcan	0.998121	nerve_tibial	0.999981
701	ENSG00000165568	AKR1E2	1.58758	0.580652	0.112382	0.083643	0.123791	3.44017e-10	1.55915e-09	80	105	105	A1	PNS. nerve, tibial (GTEx)	PrediXcan	0.998121	nerve_tibial	0.999981
702	ENSG00000224597	SVIL-AS1	1.58612	0.358723	0.112712	0.233459	0.433265	1.22256e-41	3.37808e-40	81	91	91	A1	PNS. nerve, tibial (GTEx)	PrediXcan	0.998121	nerve_tibial	0.999981
703	ENSG00000106628	POLD2	-1.58589	-0.657568	0.112763	0.0784111	0.179008	3.3988e-15	2.28036e-14	14	18	18	A1	PNS. nerve, tibial (GTEx)	PrediXcan	0.998121	nerve_tibial	0.999981
704	ENSG00000166912	MTMR10	1.58528	0.518899	0.112902	0.092336	0.175967	2.13247e-14	1.35298e-13	41	50	50	A1	PNS. nerve, tibial (GTEx)	PrediXcan	0.998121	nerve_tibial	0.999981
705	ENSG00000178665	ZNF713	1.58517	0.484246	0.112927	0.115723	0.230795	3.50367e-19	3.07537e-18	52	68	68	A1	PNS. nerve, tibial (GTEx)	PrediXcan	0.998121	nerve_tibial	0.999981
706	ENSG00000165644	COMTD1	-1.58483	-0.572631	0.113005	0.0714902	0.0955607	4.47828e-08	1.66277e-07	82	100	100	A1	PNS. nerve, tibial (GTEx)	PrediXcan	0.998121	nerve_tibial	0.999981
707	ENSG00000112796	ENPP5	-1.58436	-0.99954	0.113113	0.0303663	0.0169616	0.0254675	0.0533774	28	32	32	A1	PNS. nerve, tibial (GTEx)	PrediXcan	0.998121	nerve_tibial	0.999981
708	ENSG00000162946	DISC1	1.58342	0.705248	0.113325	0.0597607	0.172949	1.88328e-14	1.20031e-13	19	29	29	A1	PNS. nerve, tibial (GTEx)	PrediXcan	0.998121	nerve_tibial	0.999981
709	ENSG00000143633	C1orf131	-1.58314	-3.8131	0.11339	0.00188865	0.012554	0.0539701	0.107687	2	4	4	A1	PNS. nerve, tibial (GTEx)	PrediXcan	0.998121	nerve_tibial	0.999981
710	ENSG00000157782	CABP1	1.58289	0.63146	0.113446	0.0631019	0.0280283	0.00416477	0.00955211	41	53	53	A1	PNS. nerve, tibial (GTEx)	PrediXcan	0.998121	nerve_tibial	0.999981
711	ENSG00000047457	CP	-1.5826	-1.02037	0.113513	0.0467215	0.0167988	0.025856	0.054151	81	96	96	A1	PNS. nerve, tibial (GTEx)	PrediXcan	0.998121	nerve_tibial	0.999981
712	ENSG00000144161	ZC3H8	-1.58199	-0.640961	0.113653	0.0941078	0.207208	8.42318e-17	6.24671e-16	41	49	49	A1	PNS. nerve, tibial (GTEx)	PrediXcan	0.998121	nerve_tibial	0.999981
713	ENSG00000008988	RPS20	1.58174	0.359278	0.113709	0.149186	0.254719	5.59942e-22	5.75934e-21	50	56	56	A1	PNS. nerve, tibial (GTEx)	PrediXcan	0.998121	nerve_tibial	0.999981
714	ENSG00000139597	N4BP2L1	-1.58162	-1.02397	0.113736	0.0287245	0.0841481	1.89873e-07	6.68995e-07	5	6	6	A1	PNS. nerve, tibial (GTEx)	PrediXcan	0.998121	nerve_tibial	0.999981
715	ENSG00000116857	TMEM9	1.58145	0.294606	0.113775	0.296726	0.586401	5.25267e-66	4.43281e-64	14	18	18	A1	PNS. nerve, tibial (GTEx)	PrediXcan	0.998121	nerve_tibial	0.999981
716	ENSG00000161298	ZNF382	-1.58078	-2.23808	0.113929	0.00461593	0.015579	0.0335061	0.0690477	14	19	19	A1	PNS. nerve, tibial (GTEx)	PrediXcan	0.998121	nerve_tibial	0.999981
717	ENSG00000119042	SATB2	-1.58039	-1.29421	0.114017	0.0174917	0.013413	0.0465173	0.0938587	13	14	14	A1	PNS. nerve, tibial (GTEx)	PrediXcan	0.998121	nerve_tibial	0.999981
718	ENSG00000152223	EPG5	1.57896	0.415489	0.114345	0.157697	0.349939	3.54219e-31	6.05152e-30	16	18	18	A1	PNS. nerve, tibial (GTEx)	PrediXcan	0.998121	nerve_tibial	0.999981
719	ENSG00000118200	CAMSAP2	1.57841	0.693418	0.114471	0.062385	0.129295	1.1719e-10	5.52023e-10	45	59	59	A1	PNS. nerve, tibial (GTEx)	PrediXcan	0.998121	nerve_tibial	0.999981
720	ENSG00000141696	P3H4	-1.57719	-1.22685	0.114753	0.0177754	0.0217402	0.0116351	0.0254124	45	64	64	A1	PNS. nerve, tibial (GTEx)	PrediXcan	0.998121	nerve_tibial	0.999981
721	ENSG00000157895	C12orf43	1.5771	0.438338	0.114773	0.208788	0.32121	3.5472e-28	5.19799e-27	35	43	43	A1	PNS. nerve, tibial (GTEx)	PrediXcan	0.998121	nerve_tibial	0.999981
722	ENSG00000144278	GALNT13	-1.57602	-0.964614	0.115022	0.0296364	0.0103641	0.082571	0.159837	51	55	55	A1	PNS. nerve, tibial (GTEx)	PrediXcan	0.998121	nerve_tibial	0.999981
723	ENSG00000263327	TAPT1-AS1	-1.57557	-0.719543	0.115125	0.0602739	0.135279	2.51673e-11	1.26053e-10	23	28	28	A1	PNS. nerve, tibial (GTEx)	PrediXcan	0.998121	nerve_tibial	0.999981
724	ENSG00000111331	OAS3	-1.57358	-2.4703	0.115584	0.0099988	0.0211384	0.0124876	0.0272109	7	13	13	A1	PNS. nerve, tibial (GTEx)	PrediXcan	0.998121	nerve_tibial	0.999981
725	ENSG00000188687	SLC4A5	-1.57353	-0.656512	0.115597	0.0619284	0.181355	1.53205e-15	1.05002e-14	24	30	30	A1	PNS. nerve, tibial (GTEx)	PrediXcan	0.998121	nerve_tibial	0.999981
726	ENSG00000183397	C19orf71	-1.57296	-0.711241	0.115728	0.0672594	0.191355	6.55286e-16	4.61533e-15	41	54	54	A1	PNS. nerve, tibial (GTEx)	PrediXcan	0.998121	nerve_tibial	0.999981
727	ENSG00000214562	NUTM2D	-1.57243	-0.918788	0.11585	0.0667617	0.167817	6.68657e-14	4.13199e-13	20	24	24	A1	PNS. nerve, tibial (GTEx)	PrediXcan	0.998121	nerve_tibial	0.999981
728	ENSG00000122970	IFT81	1.57233	0.828639	0.115873	0.0423281	0.0798546	7.1049e-07	2.36757e-06	30	33	33	A1	PNS. nerve, tibial (GTEx)	PrediXcan	0.998121	nerve_tibial	0.999981
729	ENSG00000271335	AL117336.3	1.57156	0.287299	0.116053	0.314722	0.427707	2.45862e-41	6.66206e-40	111	137	137	A1	PNS. nerve, tibial (GTEx)	PrediXcan	0.998121	nerve_tibial	0.999981
730	ENSG00000175390	EIF3F	-1.57135	-0.53137	0.116101	0.100873	0.162301	1.62626e-13	9.71529e-13	29	37	37	A1	PNS. nerve, tibial (GTEx)	PrediXcan	0.998121	nerve_tibial	0.999981
731	ENSG00000075711	DLG1	1.57056	1.2377	0.116285	0.0188132	0.063414	9.36165e-06	2.81674e-05	37	44	44	A1	PNS. nerve, tibial (GTEx)	PrediXcan	0.998121	nerve_tibial	0.999981
732	ENSG00000189241	TSPYL1	1.57038	0.673055	0.116327	0.0598917	0.14737	3.03645e-12	1.63795e-11	27	31	31	A1	PNS. nerve, tibial (GTEx)	PrediXcan	0.998121	nerve_tibial	0.999981
733	ENSG00000173209	AHSA2	1.56571	0.437386	0.117416	0.137252	0.540467	2.50807e-59	1.58985e-57	42	54	54	A1	PNS. nerve, tibial (GTEx)	PrediXcan	0.998121	nerve_tibial	0.999981
734	ENSG00000253710	ALG11	-1.5657	-1.50702	0.117419	0.0179507	0.0778529	1.04237e-06	3.43025e-06	23	29	29	A1	PNS. nerve, tibial (GTEx)	PrediXcan	0.998121	nerve_tibial	0.999981
735	ENSG00000226416	MRPL23-AS1	1.56484	0.921303	0.11762	0.0721875	0.268699	1.46436e-22	1.55765e-21	36	63	63	A1	PNS. nerve, tibial (GTEx)	PrediXcan	0.998121	nerve_tibial	0.999981
736	ENSG00000011105	TSPAN9	-1.56398	-0.391514	0.117822	0.187106	0.388646	1.00743e-37	2.38396e-36	61	74	74	A1	PNS. nerve, tibial (GTEx)	PrediXcan	0.998121	nerve_tibial	0.999981
737	ENSG00000114473	IQCG	-1.56336	-0.73508	0.117967	0.0712062	0.0999381	2.40036e-08	9.14265e-08	25	30	30	A1	PNS. nerve, tibial (GTEx)	PrediXcan	0.998121	nerve_tibial	0.999981
738	ENSG00000148841	ITPRIP	1.56326	0.442842	0.117992	0.138564	0.405867	1.97044e-37	4.57776e-36	14	18	18	A1	PNS. nerve, tibial (GTEx)	PrediXcan	0.998121	nerve_tibial	0.999981
739	ENSG00000167323	STIM1	1.56245	0.626379	0.118183	0.0745101	0.0733479	2.15695e-06	6.87526e-06	90	114	114	A1	PNS. nerve, tibial (GTEx)	PrediXcan	0.998121	nerve_tibial	0.999981
740	ENSG00000132780	NASP	1.56201	1.05129	0.118286	0.0251726	0.0397665	0.00050634	0.00127098	40	52	52	A1	PNS. nerve, tibial (GTEx)	PrediXcan	0.998121	nerve_tibial	0.999981
741	ENSG00000169213	RAB3B	1.56173	1.30657	0.118353	0.0197585	0.0257882	0.0054504	0.0123371	39	54	54	A1	PNS. nerve, tibial (GTEx)	PrediXcan	0.998121	nerve_tibial	0.999981
742	ENSG00000135272	MDFIC	-1.56114	-1.62122	0.11849	0.0130186	0.0268394	0.0049342	0.0112268	30	42	42	A1	PNS. nerve, tibial (GTEx)	PrediXcan	0.998121	nerve_tibial	0.999981
743	ENSG00000248092	NNT-AS1	-1.56052	-1.05646	0.118637	0.0282803	0.0399571	0.000510586	0.00128071	39	47	47	A1	PNS. nerve, tibial (GTEx)	PrediXcan	0.998121	nerve_tibial	0.999981
744	ENSG00000169398	PTK2	-1.56025	-1.33034	0.1187	0.018479	0.0607361	1.92162e-05	5.59899e-05	9	12	12	A1	PNS. nerve, tibial (GTEx)	PrediXcan	0.998121	nerve_tibial	0.999981
745	ENSG00000104325	DECR1	-1.56012	-1.13894	0.118732	0.0266794	0.0224397	0.0094606	0.0208484	26	32	32	A1	PNS. nerve, tibial (GTEx)	PrediXcan	0.998121	nerve_tibial	0.999981
746	ENSG00000132182	NUP210	1.55988	0.968217	0.118788	0.030541	0.0515869	8.8296e-05	0.000239022	60	78	78	A1	PNS. nerve, tibial (GTEx)	PrediXcan	0.998121	nerve_tibial	0.999981
747	ENSG00000143630	HCN3	1.55929	0.408078	0.118927	0.171183	0.427755	9.59159e-43	2.75911e-41	25	34	34	A1	PNS. nerve, tibial (GTEx)	PrediXcan	0.998121	nerve_tibial	0.999981
748	ENSG00000183011	NAA38	-1.55888	-0.762587	0.119024	0.0494194	0.0820068	3.80163e-07	1.30308e-06	19	26	26	A1	PNS. nerve, tibial (GTEx)	PrediXcan	0.998121	nerve_tibial	0.999981
749	ENSG00000139719	VPS33A	-1.5588	-0.788355	0.119043	0.0363943	0.0659067	5.65034e-06	1.73435e-05	30	34	34	A1	PNS. nerve, tibial (GTEx)	PrediXcan	0.998121	nerve_tibial	0.999981
750	ENSG00000129292	PHF20L1	1.55864	0.919476	0.119082	0.0296916	0.0489013	0.000125926	0.000336532	44	51	51	A1	PNS. nerve, tibial (GTEx)	PrediXcan	0.998121	nerve_tibial	0.999981
751	ENSG00000008294	SPAG9	1.55842	2.36701	0.119134	0.00508372	0.0161688	0.0296101	0.0614712	7	9	9	A1	PNS. nerve, tibial (GTEx)	PrediXcan	0.998121	nerve_tibial	0.999981
752	ENSG00000196922	ZNF252P	1.55837	0.393345	0.119145	0.159622	0.321519	6.08799e-28	8.81972e-27	42	54	54	A1	PNS. nerve, tibial (GTEx)	PrediXcan	0.998121	nerve_tibial	0.999981
753	ENSG00000099282	TSPAN15	-1.55818	-0.333267	0.11919	0.297664	0.515014	4.72683e-53	2.21465e-51	51	65	65	A1	PNS. nerve, tibial (GTEx)	PrediXcan	0.998121	nerve_tibial	0.999981
754	ENSG00000136999	NOV	1.55669	0.705213	0.119543	0.0623972	0.150302	1.26682e-12	7.03683e-12	21	24	24	A1	PNS. nerve, tibial (GTEx)	PrediXcan	0.998121	nerve_tibial	0.999981
755	ENSG00000153208	MERTK	-1.55618	-0.339507	0.119666	0.181375	0.389114	4.17505e-36	9.11033e-35	26	30	30	A1	PNS. nerve, tibial (GTEx)	PrediXcan	0.998121	nerve_tibial	0.999981
756	ENSG00000134030	CTIF	1.55596	3.61829	0.119716	0.00177336	0.0107363	0.0753476	0.146665	3	4	4	A1	PNS. nerve, tibial (GTEx)	PrediXcan	0.998121	nerve_tibial	0.999981
757	ENSG00000198929	NOS1AP	1.55569	1.66156	0.119783	0.00880574	0.0642036	9.63425e-06	2.89627e-05	2	3	3	A1	PNS. nerve, tibial (GTEx)	PrediXcan	0.998121	nerve_tibial	0.999981
758	ENSG00000149100	EIF3M	-1.55561	-1.34999	0.1198	0.0154845	0.0181952	0.0204135	0.0433687	18	22	22	A1	PNS. nerve, tibial (GTEx)	PrediXcan	0.998121	nerve_tibial	0.999981
759	ENSG00000144036	EXOC6B	1.55557	0.955482	0.11981	0.0300754	0.108213	4.38965e-09	1.80019e-08	29	33	33	A1	PNS. nerve, tibial (GTEx)	PrediXcan	0.998121	nerve_tibial	0.999981
760	ENSG00000154222	CC2D1B	1.55523	0.361691	0.11989	0.199167	0.293287	2.83882e-25	3.57314e-24	138	159	159	A1	PNS. nerve, tibial (GTEx)	PrediXcan	0.998121	nerve_tibial	0.999981
761	ENSG00000146376	ARHGAP18	1.55426	0.474671	0.120123	0.11824	0.170959	2.78862e-14	1.75262e-13	36	41	41	A1	PNS. nerve, tibial (GTEx)	PrediXcan	0.998121	nerve_tibial	0.999981
762	ENSG00000100099	HPS4	-1.55402	-0.750498	0.120179	0.0448575	0.171055	5.88603e-14	3.64856e-13	38	47	47	A1	PNS. nerve, tibial (GTEx)	PrediXcan	0.998121	nerve_tibial	0.999981
763	ENSG00000132155	RAF1	-1.55367	-2.39134	0.120263	0.00533371	0.0324119	0.00191139	0.00452936	16	20	20	A1	PNS. nerve, tibial (GTEx)	PrediXcan	0.998121	nerve_tibial	0.999981
764	ENSG00000230454	U73166.1	-1.55356	-1.28645	0.120289	0.0174809	0.085596	2.9467e-07	1.01977e-06	20	22	22	A1	PNS. nerve, tibial (GTEx)	PrediXcan	0.998121	nerve_tibial	0.999981
765	ENSG00000107679	PLEKHA1	1.55263	0.448135	0.120511	0.13376	0.226896	1.14566e-18	9.70931e-18	79	96	96	A1	PNS. nerve, tibial (GTEx)	PrediXcan	0.998121	nerve_tibial	0.999981
766	ENSG00000168255	POLR2J3	-1.55237	-0.789707	0.120573	0.0441213	0.122043	3.09547e-10	1.40748e-09	24	31	31	A1	PNS. nerve, tibial (GTEx)	PrediXcan	0.998121	nerve_tibial	0.999981
767	ENSG00000172260	NEGR1	-1.55145	-0.758799	0.120795	0.0506061	0.0240638	0.00723422	0.0161299	118	141	141	A1	PNS. nerve, tibial (GTEx)	PrediXcan	0.998121	nerve_tibial	0.999981
768	ENSG00000175893	ZDHHC21	-1.55105	-0.610559	0.12089	0.0701614	0.196607	1.57979e-16	1.15448e-15	26	33	33	A1	PNS. nerve, tibial (GTEx)	PrediXcan	0.998121	nerve_tibial	0.999981
769	ENSG00000246090	AP002026.1	-1.55072	-0.423985	0.120969	0.153206	0.395568	5.25329e-37	1.19276e-35	156	180	180	A1	PNS. nerve, tibial (GTEx)	PrediXcan	0.998121	nerve_tibial	0.999981
770	ENSG00000163938	GNL3	1.55027	0.816919	0.121077	0.0407341	0.107079	7.33386e-09	2.93879e-08	64	86	86	A1	PNS. nerve, tibial (GTEx)	PrediXcan	0.998121	nerve_tibial	0.999981
771	ENSG00000249307	LINC01088	-1.54988	-0.40868	0.121171	0.145616	0.147235	6.03733e-12	3.18198e-11	61	69	69	A1	PNS. nerve, tibial (GTEx)	PrediXcan	0.998121	nerve_tibial	0.999981
772	ENSG00000169302	STK32A	1.54943	0.39964	0.121279	0.1669	0.364907	1.42939e-32	2.61755e-31	20	26	26	A1	PNS. nerve, tibial (GTEx)	PrediXcan	0.998121	nerve_tibial	0.999981
773	ENSG00000213689	TREX1	1.5492	0.638049	0.121334	0.0513713	0.159659	3.35721e-13	1.95312e-12	34	47	47	A1	PNS. nerve, tibial (GTEx)	PrediXcan	0.998121	nerve_tibial	0.999981
774	ENSG00000182247	UBE2E2	-1.54791	-1.15394	0.121644	0.0190888	0.0179732	0.0221985	0.0468695	26	30	30	A1	PNS. nerve, tibial (GTEx)	PrediXcan	0.998121	nerve_tibial	0.999981
775	ENSG00000188002	AC026412.1	1.5463	0.257985	0.122032	0.438476	0.596364	1.39652e-68	1.32188e-66	26	30	30	A1	PNS. nerve, tibial (GTEx)	PrediXcan	0.998121	nerve_tibial	0.999981
776	ENSG00000072864	NDE1	1.546	0.415307	0.122105	0.174273	0.253035	5.41766e-21	5.3037e-20	28	35	35	A1	PNS. nerve, tibial (GTEx)	PrediXcan	0.998121	nerve_tibial	0.999981
777	ENSG00000100023	PPIL2	-1.54452	-0.393235	0.122462	0.174997	0.265837	3.92559e-23	4.34389e-22	21	28	28	A1	PNS. nerve, tibial (GTEx)	PrediXcan	0.998121	nerve_tibial	0.999981
778	ENSG00000005801	ZNF195	1.54381	0.463991	0.122634	0.122408	0.367815	3.03508e-35	6.35552e-34	35	44	44	A1	PNS. nerve, tibial (GTEx)	PrediXcan	0.998121	nerve_tibial	0.999981
779	ENSG00000132326	PER2	-1.54291	-0.659535	0.122854	0.0573234	0.0824624	4.16111e-07	1.42143e-06	65	82	82	A1	PNS. nerve, tibial (GTEx)	PrediXcan	0.998121	nerve_tibial	0.999981
780	ENSG00000214021	TTLL3	-1.54241	-1.02084	0.122974	0.024923	0.0343132	0.00128177	0.00309218	24	26	26	A1	PNS. nerve, tibial (GTEx)	PrediXcan	0.998121	nerve_tibial	0.999981
781	ENSG00000231259	AC125232.1	1.54112	0.309503	0.123288	0.404951	0.53815	6.56869e-57	3.63719e-55	37	62	62	A1	PNS. nerve, tibial (GTEx)	PrediXcan	0.998121	nerve_tibial	0.999981
782	ENSG00000051620	HEBP2	-1.53727	-0.472641	0.124228	0.117447	0.148912	1.51369e-12	8.365e-12	61	72	72	A1	PNS. nerve, tibial (GTEx)	PrediXcan	0.998121	nerve_tibial	0.999981
783	ENSG00000139722	VPS37B	-1.5372	-0.418994	0.124243	0.144819	0.12933	2.21443e-11	1.1163e-10	91	117	117	A1	PNS. nerve, tibial (GTEx)	PrediXcan	0.998121	nerve_tibial	0.999981
784	ENSG00000110651	CD81	-1.53706	-2.54682	0.124279	0.00446238	0.0226161	0.00933518	0.0205882	6	7	7	A1	PNS. nerve, tibial (GTEx)	PrediXcan	0.998121	nerve_tibial	0.999981
785	ENSG00000103335	PIEZO1	1.53673	0.728297	0.124361	0.0586801	0.107212	6.92785e-09	2.78087e-08	45	60	60	A1	PNS. nerve, tibial (GTEx)	PrediXcan	0.998121	nerve_tibial	0.999981
786	ENSG00000165055	METTL2B	1.53654	0.336167	0.124407	0.225626	0.371867	2.58456e-33	4.88625e-32	23	29	29	A1	PNS. nerve, tibial (GTEx)	PrediXcan	0.998121	nerve_tibial	0.999981
787	ENSG00000134262	AP4B1	1.53435	1.13856	0.124943	0.0186017	0.140715	1.46236e-11	7.4658e-11	63	72	72	A1	PNS. nerve, tibial (GTEx)	PrediXcan	0.998121	nerve_tibial	0.999981
788	ENSG00000107719	PALD1	-1.53426	-2.1377	0.124966	0.00465059	0.0105763	0.0752516	0.146498	16	20	20	A1	PNS. nerve, tibial (GTEx)	PrediXcan	0.998121	nerve_tibial	0.999981
789	ENSG00000272779	AC245060.4	-1.53373	-0.578511	0.125096	0.130236	0.443438	3.14403e-43	9.31179e-42	12	21	21	A1	PNS. nerve, tibial (GTEx)	PrediXcan	0.998121	nerve_tibial	0.999981
790	ENSG00000055813	CCDC85A	-1.53349	-0.710215	0.125156	0.0508337	0.0137237	0.0429459	0.0872306	47	54	54	A1	PNS. nerve, tibial (GTEx)	PrediXcan	0.998121	nerve_tibial	0.999981
791	ENSG00000248098	BCKDHA	-1.53339	-0.894941	0.12518	0.0375327	0.104134	1.03223e-08	4.07337e-08	11	16	16	A1	PNS. nerve, tibial (GTEx)	PrediXcan	0.998121	nerve_tibial	0.999981
792	ENSG00000175581	MRPL48	-1.53309	-0.614038	0.125254	0.0589141	0.0966551	4.52732e-08	1.67964e-07	32	34	34	A1	PNS. nerve, tibial (GTEx)	PrediXcan	0.998121	nerve_tibial	0.999981
793	ENSG00000067082	KLF6	1.53231	2.2651	0.125446	0.00462463	0.02235	0.00985718	0.0216747	2	3	3	A1	PNS. nerve, tibial (GTEx)	PrediXcan	0.998121	nerve_tibial	0.999981
794	ENSG00000138639	ARHGAP24	-1.53174	-0.450026	0.125586	0.151242	0.240792	7.70108e-20	7.05127e-19	55	70	70	A1	PNS. nerve, tibial (GTEx)	PrediXcan	0.998121	nerve_tibial	0.999981
795	ENSG00000205959	AC105345.1	-1.53173	-0.438833	0.12559	0.11688	0.457368	1.90312e-44	5.97777e-43	28	37	37	A1	PNS. nerve, tibial (GTEx)	PrediXcan	0.998121	nerve_tibial	0.999981
796	ENSG00000101213	PTK6	-1.53159	-0.824027	0.125625	0.0307955	0.220156	1.0187e-18	8.6596e-18	20	28	28	A1	PNS. nerve, tibial (GTEx)	PrediXcan	0.998121	nerve_tibial	0.999981
797	ENSG00000013297	CLDN11	1.53142	0.927727	0.125665	0.0277621	0.0982687	2.5535e-08	9.68643e-08	24	28	28	A1	PNS. nerve, tibial (GTEx)	PrediXcan	0.998121	nerve_tibial	0.999981
798	ENSG00000166199	ALKBH3	-1.53072	-1.8119	0.125838	0.0086518	0.0695904	4.39668e-06	1.36389e-05	8	9	9	A1	PNS. nerve, tibial (GTEx)	PrediXcan	0.998121	nerve_tibial	0.999981
799	ENSG00000178935	ZNF552	1.53037	2.66922	0.125924	0.00383029	0.0735875	1.39682e-06	4.52966e-06	12	16	16	A1	PNS. nerve, tibial (GTEx)	PrediXcan	0.998121	nerve_tibial	0.999981
800	ENSG00000237753	AC079922.2	-1.53029	-0.485999	0.125946	0.134454	0.420135	2.39886e-39	6.066e-38	40	51	51	A1	PNS. nerve, tibial (GTEx)	PrediXcan	0.998121	nerve_tibial	0.999981
801	ENSG00000109472	CPE	1.52997	0.314253	0.126023	0.221182	0.180177	6.58079e-15	4.33429e-14	91	109	109	A1	PNS. nerve, tibial (GTEx)	PrediXcan	0.998121	nerve_tibial	0.999981
802	ENSG00000253305	PCDHGB6	1.52954	1.15476	0.126131	0.0236549	0.0886289	1.70668e-07	6.03914e-07	44	53	53	A1	PNS. nerve, tibial (GTEx)	PrediXcan	0.998121	nerve_tibial	0.999981
803	ENSG00000116874	WARS2	-1.52936	-0.247745	0.126176	0.406508	0.573034	2.30727e-66	1.98298e-64	46	50	50	A1	PNS. nerve, tibial (GTEx)	PrediXcan	0.998121	nerve_tibial	0.999981
804	ENSG00000171723	GPHN	-1.52917	-0.864129	0.126222	0.0294456	0.0963769	3.03203e-08	1.14182e-07	55	67	67	A1	PNS. nerve, tibial (GTEx)	PrediXcan	0.998121	nerve_tibial	0.999981
805	ENSG00000197043	ANXA6	-1.52837	-0.455114	0.126422	0.12138	0.178911	1.55949e-14	1.00261e-13	34	40	40	A1	PNS. nerve, tibial (GTEx)	PrediXcan	0.998121	nerve_tibial	0.999981
806	ENSG00000151470	C4orf33	-1.52782	-0.550543	0.126558	0.0855182	0.0905793	8.09278e-08	2.94855e-07	32	33	33	A1	PNS. nerve, tibial (GTEx)	PrediXcan	0.998121	nerve_tibial	0.999981
807	ENSG00000164199	ADGRV1	1.52723	1.82254	0.126704	0.00926696	0.0176671	0.0183068	0.0391098	6	8	8	A1	PNS. nerve, tibial (GTEx)	PrediXcan	0.998121	nerve_tibial	0.999981
808	ENSG00000273237	AC004520.1	1.52652	1.92707	0.126879	0.00687078	0.0442862	0.000257329	0.000667331	11	13	13	A1	PNS. nerve, tibial (GTEx)	PrediXcan	0.998121	nerve_tibial	0.999981
809	ENSG00000067064	IDI1	1.52641	1.29134	0.126908	0.0198788	0.0541391	5.27965e-05	0.00014649	13	17	17	A1	PNS. nerve, tibial (GTEx)	PrediXcan	0.998121	nerve_tibial	0.999981
810	ENSG00000137054	POLR1E	1.52629	2.5979	0.126938	0.00364762	0.0208666	0.0119318	0.0260443	7	9	9	A1	PNS. nerve, tibial (GTEx)	PrediXcan	0.998121	nerve_tibial	0.999981
811	ENSG00000185340	GAS2L1	-1.52552	-2.59978	0.127129	0.0140429	0.0667357	5.67726e-06	1.74223e-05	26	37	37	A1	PNS. nerve, tibial (GTEx)	PrediXcan	0.998121	nerve_tibial	0.999981
812	ENSG00000135968	GCC2	-1.52536	-0.362721	0.127169	0.202603	0.421314	5.61911e-40	1.44969e-38	40	56	56	A1	PNS. nerve, tibial (GTEx)	PrediXcan	0.998121	nerve_tibial	0.999981
813	ENSG00000151148	UBE3B	-1.52443	-0.737177	0.127401	0.054772	0.139547	5.65962e-12	2.98965e-11	20	25	25	A1	PNS. nerve, tibial (GTEx)	PrediXcan	0.998121	nerve_tibial	0.999981
814	ENSG00000114378	HYAL1	-1.52401	-0.580568	0.127505	0.105677	0.131242	8.30075e-11	3.95797e-10	84	101	101	A1	PNS. nerve, tibial (GTEx)	PrediXcan	0.998121	nerve_tibial	0.999981
815	ENSG00000204536	CCHCR1	-1.52282	-0.327995	0.127803	0.259035	0.433357	8.69163e-44	2.68196e-42	131	158	158	A1	PNS. nerve, tibial (GTEx)	PrediXcan	0.998121	nerve_tibial	0.999981
816	ENSG00000185404	SP140L	-1.52229	-0.817335	0.127936	0.0409663	0.0733064	2.06148e-06	6.57843e-06	41	46	46	A1	PNS. nerve, tibial (GTEx)	PrediXcan	0.998121	nerve_tibial	0.999981
817	ENSG00000186496	ZNF396	-1.5217	-1.55885	0.128083	0.0123049	0.0401924	0.000567091	0.00141661	15	16	16	A1	PNS. nerve, tibial (GTEx)	PrediXcan	0.998121	nerve_tibial	0.999981
818	ENSG00000005156	LIG3	-1.52147	-0.28242	0.128141	0.30337	0.53129	9.89267e-56	5.24949e-54	20	23	23	A1	PNS. nerve, tibial (GTEx)	PrediXcan	0.998121	nerve_tibial	0.999981
819	ENSG00000121766	ZCCHC17	1.52093	0.701053	0.128278	0.0499253	0.056938	3.40721e-05	9.63106e-05	44	52	52	A1	PNS. nerve, tibial (GTEx)	PrediXcan	0.998121	nerve_tibial	0.999981
820	ENSG00000185950	IRS2	1.52089	0.414829	0.128287	0.192272	0.3429	1.64129e-30	2.70504e-29	9	11	11	A1	PNS. nerve, tibial (GTEx)	PrediXcan	0.998121	nerve_tibial	0.999981
821	ENSG00000128604	IRF5	-1.52024	-0.663462	0.12845	0.0587975	0.223622	1.69226e-18	1.42128e-17	13	18	18	A1	PNS. nerve, tibial (GTEx)	PrediXcan	0.998121	nerve_tibial	0.999981
822	ENSG00000138207	RBP4	1.52018	3.06497	0.128467	0.00252346	0.0129957	0.0454849	0.0919743	6	9	9	A1	PNS. nerve, tibial (GTEx)	PrediXcan	0.998121	nerve_tibial	0.999981
823	ENSG00000100483	VCPKMT	-1.5201	-0.617452	0.128486	0.0692755	0.174938	2.48742e-14	1.57036e-13	33	38	38	A1	PNS. nerve, tibial (GTEx)	PrediXcan	0.998121	nerve_tibial	0.999981
824	ENSG00000160613	PCSK7	-1.51954	-2.6876	0.128625	0.00328968	0.042216	0.000367246	0.000936773	18	28	28	A1	PNS. nerve, tibial (GTEx)	PrediXcan	0.998121	nerve_tibial	0.999981
825	ENSG00000063854	HAGH	1.51902	0.349906	0.128758	0.196742	0.50671	2.28981e-52	1.04149e-50	52	72	72	A1	PNS. nerve, tibial (GTEx)	PrediXcan	0.998121	nerve_tibial	0.999981
826	ENSG00000133193	FAM104A	1.51822	1.1409	0.128959	0.0212444	0.0413141	0.000420744	0.00106567	30	41	41	A1	PNS. nerve, tibial (GTEx)	PrediXcan	0.998121	nerve_tibial	0.999981
827	ENSG00000168268	NT5DC2	1.51789	0.754185	0.129042	0.0442723	0.127989	1.09064e-10	5.15827e-10	19	25	25	A1	PNS. nerve, tibial (GTEx)	PrediXcan	0.998121	nerve_tibial	0.999981
828	ENSG00000171530	TBCA	-1.51765	-0.662776	0.129104	0.0462179	0.0129895	0.0449476	0.0909798	52	62	62	A1	PNS. nerve, tibial (GTEx)	PrediXcan	0.998121	nerve_tibial	0.999981
829	ENSG00000105808	RASA4	-1.51743	-0.603841	0.129158	0.09567	0.131023	1.13986e-10	5.38195e-10	70	89	89	A1	PNS. nerve, tibial (GTEx)	PrediXcan	0.998121	nerve_tibial	0.999981
830	ENSG00000248487	ABHD14A	1.5167	0.925639	0.129342	0.0405944	0.0737596	1.51316e-06	4.88995e-06	14	15	15	A1	PNS. nerve, tibial (GTEx)	PrediXcan	0.998121	nerve_tibial	0.999981
831	ENSG00000122733	PHF24	1.51607	0.717893	0.129502	0.0533035	0.0682344	5.4424e-06	1.67382e-05	31	36	36	A1	PNS. nerve, tibial (GTEx)	PrediXcan	0.998121	nerve_tibial	0.999981
832	ENSG00000196396	PTPN1	-1.51588	-0.527629	0.129549	0.0772031	0.0136958	0.0427538	0.0869139	65	77	77	A1	PNS. nerve, tibial (GTEx)	PrediXcan	0.998121	nerve_tibial	0.999981
833	ENSG00000106780	MEGF9	-1.51583	-0.696788	0.129562	0.0580446	0.0819181	5.45963e-07	1.84077e-06	34	44	44	A1	PNS. nerve, tibial (GTEx)	PrediXcan	0.998121	nerve_tibial	0.999981
834	ENSG00000136854	STXBP1	1.51462	1.11761	0.129869	0.0219271	0.0747559	1.823e-06	5.84672e-06	26	36	36	A1	PNS. nerve, tibial (GTEx)	PrediXcan	0.998121	nerve_tibial	0.999981
835	ENSG00000107566	ERLIN1	-1.51303	-1.906	0.130272	0.00804702	0.0174214	0.0238012	0.0500045	9	11	11	A1	PNS. nerve, tibial (GTEx)	PrediXcan	0.998121	nerve_tibial	0.999981
836	ENSG00000107186	MPDZ	1.51288	0.423544	0.13031	0.121639	0.206795	2.29228e-17	1.77909e-16	21	24	24	A1	PNS. nerve, tibial (GTEx)	PrediXcan	0.998121	nerve_tibial	0.999981
837	ENSG00000108309	RUNDC3A	1.51278	0.851622	0.130336	0.0300438	0.0332856	0.0014769	0.00354312	12	18	18	A1	PNS. nerve, tibial (GTEx)	PrediXcan	0.998121	nerve_tibial	0.999981
838	ENSG00000237310	GS1-124K5.4	-1.5127	-0.661856	0.130356	0.0676256	0.270458	1.22484e-22	1.31687e-21	64	89	89	A1	PNS. nerve, tibial (GTEx)	PrediXcan	0.998121	nerve_tibial	0.999981
839	ENSG00000170906	NDUFA3	1.51176	0.542621	0.130596	0.0970348	0.212975	1.00507e-17	7.99999e-17	23	27	27	A1	PNS. nerve, tibial (GTEx)	PrediXcan	0.998121	nerve_tibial	0.999981
840	ENSG00000177663	IL17RA	-1.51163	-0.365494	0.130629	0.200993	0.428802	7.94933e-43	2.30563e-41	37	42	42	A1	PNS. nerve, tibial (GTEx)	PrediXcan	0.998121	nerve_tibial	0.999981
841	ENSG00000119686	FLVCR2	-1.50945	-0.587438	0.131185	0.0751605	0.0382869	0.000687698	0.00170512	66	81	81	A1	PNS. nerve, tibial (GTEx)	PrediXcan	0.998121	nerve_tibial	0.999981
842	ENSG00000177191	B3GNT8	1.50879	0.661336	0.131353	0.0676249	0.14874	2.71532e-12	1.47267e-11	14	18	18	A1	PNS. nerve, tibial (GTEx)	PrediXcan	0.998121	nerve_tibial	0.999981
843	ENSG00000132846	ZBED3	-1.50864	-2.11944	0.131391	0.0113515	0.0126188	0.0526831	0.105268	15	17	17	A1	PNS. nerve, tibial (GTEx)	PrediXcan	0.998121	nerve_tibial	0.999981
844	ENSG00000108448	TRIM16L	-1.5081	-0.530417	0.13153	0.0973726	0.383407	3.00708e-35	6.30631e-34	12	19	19	A1	PNS. nerve, tibial (GTEx)	PrediXcan	0.998121	nerve_tibial	0.999981
845	ENSG00000196466	ZNF799	1.50748	1.28921	0.131689	0.017978	0.0126127	0.0516951	0.103486	26	38	38	A1	PNS. nerve, tibial (GTEx)	PrediXcan	0.998121	nerve_tibial	0.999981
846	ENSG00000204611	ZNF616	1.50722	1.11662	0.131754	0.0219908	0.0437212	0.00025778	0.000668376	44	59	59	A1	PNS. nerve, tibial (GTEx)	PrediXcan	0.998121	nerve_tibial	0.999981
847	ENSG00000109854	HTATIP2	-1.50708	-0.373875	0.13179	0.166761	0.564358	9.73141e-62	6.78245e-60	31	38	38	A1	PNS. nerve, tibial (GTEx)	PrediXcan	0.998121	nerve_tibial	0.999981
848	ENSG00000072042	RDH11	-1.50658	-0.563065	0.131919	0.0721764	0.134259	4.20499e-11	2.06115e-10	27	31	31	A1	PNS. nerve, tibial (GTEx)	PrediXcan	0.998121	nerve_tibial	0.999981
849	ENSG00000167615	LENG8	-1.50618	-0.68477	0.132021	0.047625	0.127472	1.74467e-10	8.0877e-10	17	20	20	A1	PNS. nerve, tibial (GTEx)	PrediXcan	0.998121	nerve_tibial	0.999981
850	ENSG00000142207	URB1	1.50558	0.579494	0.132175	0.0816168	0.240838	5.57288e-20	5.16681e-19	45	57	57	A1	PNS. nerve, tibial (GTEx)	PrediXcan	0.998121	nerve_tibial	0.999981
851	ENSG00000204427	ABHD16A	-1.50481	-0.747616	0.132374	0.0436062	0.0490679	0.000129185	0.000344649	56	63	63	A1	PNS. nerve, tibial (GTEx)	PrediXcan	0.998121	nerve_tibial	0.999981
852	ENSG00000175221	MED16	1.50473	0.695238	0.132393	0.0706112	0.126003	1.31187e-10	6.14649e-10	48	63	63	A1	PNS. nerve, tibial (GTEx)	PrediXcan	0.998121	nerve_tibial	0.999981
853	ENSG00000237424	FOXD2-AS1	-1.50451	-2.19273	0.132451	0.00478755	0.039868	0.000587863	0.00146615	6	8	8	A1	PNS. nerve, tibial (GTEx)	PrediXcan	0.998121	nerve_tibial	0.999981
854	ENSG00000103472	RRN3P2	-1.504	-0.618191	0.132582	0.0703185	0.228354	5.72e-19	4.94029e-18	49	73	73	A1	PNS. nerve, tibial (GTEx)	PrediXcan	0.998121	nerve_tibial	0.999981
855	ENSG00000114200	BCHE	-1.50344	-0.926717	0.132726	0.0270001	0.158673	3.50294e-13	2.03452e-12	12	20	20	A1	PNS. nerve, tibial (GTEx)	PrediXcan	0.998121	nerve_tibial	0.999981
856	ENSG00000130713	EXOSC2	-1.50325	-0.879078	0.132774	0.0450627	0.0634609	1.07354e-05	3.21009e-05	66	77	77	A1	PNS. nerve, tibial (GTEx)	PrediXcan	0.998121	nerve_tibial	0.999981
857	ENSG00000107864	CPEB3	-1.50285	-0.484856	0.132878	0.0950008	0.179646	5.76953e-15	3.81612e-14	82	99	99	A1	PNS. nerve, tibial (GTEx)	PrediXcan	0.998121	nerve_tibial	0.999981
858	ENSG00000125970	RALY	-1.50257	-0.592005	0.132949	0.0872488	0.0372056	0.000896155	0.00219518	54	72	72	A1	PNS. nerve, tibial (GTEx)	PrediXcan	0.998121	nerve_tibial	0.999981
859	ENSG00000148468	FAM171A1	1.50103	0.281521	0.133349	0.282595	0.307707	3.16466e-27	4.40256e-26	105	123	123	A1	PNS. nerve, tibial (GTEx)	PrediXcan	0.998121	nerve_tibial	0.999981
860	ENSG00000134996	OSTF1	1.50038	1.36676	0.133515	0.0155349	0.0486934	0.000119541	0.000320261	10	14	14	A1	PNS. nerve, tibial (GTEx)	PrediXcan	0.998121	nerve_tibial	0.999981
861	ENSG00000118965	WDR35	1.49994	0.493811	0.133629	0.101819	0.261357	9.39231e-22	9.5391e-21	108	136	136	A1	PNS. nerve, tibial (GTEx)	PrediXcan	0.998121	nerve_tibial	0.999981
862	ENSG00000020922	MRE11	-1.49889	-0.21291	0.133902	0.483213	0.608666	6.73373e-71	7.7961e-69	31	34	34	A1	PNS. nerve, tibial (GTEx)	PrediXcan	0.998121	nerve_tibial	0.999981
863	ENSG00000169908	TM4SF1	1.49865	0.539715	0.133963	0.0829697	0.0965738	4.46215e-08	1.65722e-07	59	74	74	A1	PNS. nerve, tibial (GTEx)	PrediXcan	0.998121	nerve_tibial	0.999981
864	ENSG00000103316	CRYM	-1.498	-1.48355	0.134133	0.0110426	0.0657951	7.65211e-06	2.32484e-05	4	10	10	A1	PNS. nerve, tibial (GTEx)	PrediXcan	0.998121	nerve_tibial	0.999981
865	ENSG00000147852	VLDLR	-1.49734	-0.514113	0.134304	0.0930316	0.202473	3.77794e-17	2.8795e-16	22	31	31	A1	PNS. nerve, tibial (GTEx)	PrediXcan	0.998121	nerve_tibial	0.999981
866	ENSG00000160075	SSU72	-1.49716	-1.28346	0.13435	0.01486	0.0664165	7.4793e-06	2.27629e-05	4	4	4	A1	PNS. nerve, tibial (GTEx)	PrediXcan	0.998121	nerve_tibial	0.999981
867	ENSG00000111199	TRPV4	1.49697	4.94028	0.1344	0.00103808	0.177121	1.61158e-14	1.03373e-13	1	7	7	A1	PNS. nerve, tibial (GTEx)	PrediXcan	0.998121	nerve_tibial	0.999981
868	ENSG00000185043	CIB1	1.49696	0.725374	0.134403	0.0449675	0.214042	4.87704e-18	3.9616e-17	11	16	16	A1	PNS. nerve, tibial (GTEx)	PrediXcan	0.998121	nerve_tibial	0.999981
869	ENSG00000267352	AC005332.2	-1.49662	-1.24443	0.134492	0.0245348	0.0281053	0.00383456	0.008828	37	48	48	A1	PNS. nerve, tibial (GTEx)	PrediXcan	0.998121	nerve_tibial	0.999981
870	ENSG00000115705	TPO	-1.49588	-0.458893	0.134685	0.118394	0.216614	3.81321e-18	3.12759e-17	69	88	88	A1	PNS. nerve, tibial (GTEx)	PrediXcan	0.998121	nerve_tibial	0.999981
871	ENSG00000143507	DUSP10	-1.49569	-5.14352	0.134736	0.000850337	0.0195022	0.0154044	0.0332102	3	7	7	A1	PNS. nerve, tibial (GTEx)	PrediXcan	0.998121	nerve_tibial	0.999981
872	ENSG00000142544	CTU1	1.49567	0.941566	0.134738	0.0262972	0.0742335	2.10934e-06	6.72501e-06	8	10	10	A1	PNS. nerve, tibial (GTEx)	PrediXcan	0.998121	nerve_tibial	0.999981
873	ENSG00000266947	AC022916.1	-1.49501	-1.26568	0.134912	0.0128663	0.0507403	0.000102345	0.000275563	14	16	16	A1	PNS. nerve, tibial (GTEx)	PrediXcan	0.998121	nerve_tibial	0.999981
874	ENSG00000013561	RNF14	1.49454	0.817809	0.135035	0.0333414	0.129422	5.228e-11	2.53686e-10	54	74	74	A1	PNS. nerve, tibial (GTEx)	PrediXcan	0.998121	nerve_tibial	0.999981
875	ENSG00000124613	ZNF391	-1.4942	-0.360569	0.135123	0.174949	0.493989	9.13499e-50	3.74187e-48	80	111	111	A1	PNS. nerve, tibial (GTEx)	PrediXcan	0.998121	nerve_tibial	0.999981
876	ENSG00000162927	PUS10	-1.49274	-0.49611	0.135504	0.10355	0.136646	2.07884e-11	1.0506e-10	59	70	70	A1	PNS. nerve, tibial (GTEx)	PrediXcan	0.998121	nerve_tibial	0.999981
877	ENSG00000158825	CDA	1.49258	0.384928	0.135546	0.144837	0.291125	8.52496e-25	1.04211e-23	24	32	32	A1	PNS. nerve, tibial (GTEx)	PrediXcan	0.998121	nerve_tibial	0.999981
878	ENSG00000232677	LINC00665	-1.49207	-0.362248	0.13568	0.184236	0.376321	1.89801e-34	3.78763e-33	54	68	68	A1	PNS. nerve, tibial (GTEx)	PrediXcan	0.998121	nerve_tibial	0.999981
879	ENSG00000258818	RNASE4	1.49199	0.556781	0.135703	0.0775686	0.113955	8.0932e-10	3.55862e-09	57	74	74	A1	PNS. nerve, tibial (GTEx)	PrediXcan	0.998121	nerve_tibial	0.999981
880	ENSG00000169567	HINT1	1.49078	1.1398	0.136018	0.0184035	0.0500951	8.88709e-05	0.000240532	13	15	15	A1	PNS. nerve, tibial (GTEx)	PrediXcan	0.998121	nerve_tibial	0.999981
881	ENSG00000144749	LRIG1	1.49078	0.67888	0.136019	0.0455074	0.0846149	3.10553e-07	1.07156e-06	21	26	26	A1	PNS. nerve, tibial (GTEx)	PrediXcan	0.998121	nerve_tibial	0.999981
882	ENSG00000113593	PPWD1	-1.49022	-0.433581	0.136166	0.178532	0.405333	1.70717e-37	3.98596e-36	99	130	130	A1	PNS. nerve, tibial (GTEx)	PrediXcan	0.998121	nerve_tibial	0.999981
883	ENSG00000131591	C1orf159	1.48893	0.504933	0.136505	0.0790824	0.0964979	2.87103e-08	1.08294e-07	28	40	40	A1	PNS. nerve, tibial (GTEx)	PrediXcan	0.998121	nerve_tibial	0.999981
884	ENSG00000138175	ARL3	-1.48866	-1.9393	0.136576	0.0061697	0.0133111	0.0450371	0.0911478	13	15	15	A1	PNS. nerve, tibial (GTEx)	PrediXcan	0.998121	nerve_tibial	0.999981
885	ENSG00000111300	NAA25	-1.4883	-0.716355	0.136673	0.0527416	0.0519859	6.93091e-05	0.000189713	69	87	87	A1	PNS. nerve, tibial (GTEx)	PrediXcan	0.998121	nerve_tibial	0.999981
886	ENSG00000138050	THUMPD2	1.48812	1.03938	0.136719	0.0254751	0.0108455	0.0746904	0.145507	33	38	38	A1	PNS. nerve, tibial (GTEx)	PrediXcan	0.998121	nerve_tibial	0.999981
887	ENSG00000133466	C1QTNF6	-1.48792	-0.441564	0.136771	0.122848	0.363605	5.60963e-33	1.04641e-31	51	71	71	A1	PNS. nerve, tibial (GTEx)	PrediXcan	0.998121	nerve_tibial	0.999981
888	ENSG00000091972	CD200	-1.4873	-2.51377	0.136936	0.00412122	0.0131763	0.0472232	0.0951324	3	3	3	A1	PNS. nerve, tibial (GTEx)	PrediXcan	0.998121	nerve_tibial	0.999981
889	ENSG00000131944	FAAP24	-1.48725	-0.696609	0.13695	0.0548561	0.191159	9.81753e-16	6.81873e-15	8	14	14	A1	PNS. nerve, tibial (GTEx)	PrediXcan	0.998121	nerve_tibial	0.999981
890	ENSG00000186448	ZNF197	1.48708	0.63386	0.136993	0.0644942	0.117986	1.07353e-09	4.67343e-09	33	44	44	A1	PNS. nerve, tibial (GTEx)	PrediXcan	0.998121	nerve_tibial	0.999981
891	ENSG00000196421	C20orf204	-1.48659	-0.433942	0.137123	0.161936	0.0711081	2.3991e-06	7.60555e-06	116	144	144	A1	PNS. nerve, tibial (GTEx)	PrediXcan	0.998121	nerve_tibial	0.999981
892	ENSG00000166947	EPB42	-1.48655	-1.71469	0.137135	0.010563	0.0189484	0.0183024	0.039109	25	31	31	A1	PNS. nerve, tibial (GTEx)	PrediXcan	0.998121	nerve_tibial	0.999981
893	ENSG00000167840	ZNF232	-1.48638	-0.402058	0.137179	0.21156	0.332693	9.22063e-31	1.54512e-29	47	52	52	A1	PNS. nerve, tibial (GTEx)	PrediXcan	0.998121	nerve_tibial	0.999981
894	ENSG00000100330	MTMR3	1.48479	0.42622	0.137599	0.137637	0.380742	4.44578e-35	9.25422e-34	44	57	57	A1	PNS. nerve, tibial (GTEx)	PrediXcan	0.998121	nerve_tibial	0.999981
895	ENSG00000130226	DPP6	-1.4846	-1.6601	0.137649	0.0104762	0.0198434	0.0154248	0.0332491	42	48	48	A1	PNS. nerve, tibial (GTEx)	PrediXcan	0.998121	nerve_tibial	0.999981
896	ENSG00000146918	NCAPG2	-1.48446	-0.719893	0.137688	0.0709498	0.131825	4.92666e-11	2.39894e-10	10	14	14	A1	PNS. nerve, tibial (GTEx)	PrediXcan	0.998121	nerve_tibial	0.999981
897	ENSG00000102796	DHRS12	-1.48426	-1.12004	0.13774	0.0213318	0.0686454	4.6899e-06	1.45067e-05	5	6	6	A1	PNS. nerve, tibial (GTEx)	PrediXcan	0.998121	nerve_tibial	0.999981
898	ENSG00000037637	FBXO42	-1.48322	-1.18372	0.138015	0.0187485	0.0201169	0.0139902	0.0303106	54	66	66	A1	PNS. nerve, tibial (GTEx)	PrediXcan	0.998121	nerve_tibial	0.999981
899	ENSG00000145908	ZNF300	-1.48275	-2.28259	0.13814	0.00528184	0.0155418	0.0321104	0.0663669	4	5	5	A1	PNS. nerve, tibial (GTEx)	PrediXcan	0.998121	nerve_tibial	0.999981
900	ENSG00000109265	KIAA1211	-1.48257	-1.23177	0.138189	0.0173807	0.0644109	9.49179e-06	2.85467e-05	6	6	6	A1	PNS. nerve, tibial (GTEx)	PrediXcan	0.998121	nerve_tibial	0.999981
901	ENSG00000007341	ST7L	1.48133	0.333191	0.138518	0.28507	0.310287	5.63914e-27	7.74497e-26	125	153	153	A1	PNS. nerve, tibial (GTEx)	PrediXcan	0.998121	nerve_tibial	0.999981
902	ENSG00000113811	SELENOK	-1.48131	-0.377894	0.138524	0.204983	0.135609	4.93275e-11	2.40107e-10	101	120	120	A1	PNS. nerve, tibial (GTEx)	PrediXcan	0.998121	nerve_tibial	0.999981
903	ENSG00000187079	TEAD1	-1.48017	-1.71862	0.138827	0.0099776	0.0158191	0.0311365	0.06443	12	13	13	A1	PNS. nerve, tibial (GTEx)	PrediXcan	0.998121	nerve_tibial	0.999981
904	ENSG00000182919	C11orf54	-1.47985	-0.460299	0.138912	0.119899	0.275465	9.28798e-24	1.06915e-22	70	87	87	A1	PNS. nerve, tibial (GTEx)	PrediXcan	0.998121	nerve_tibial	0.999981
905	ENSG00000007516	BAIAP3	-1.47956	-0.857115	0.138992	0.0378969	0.0554035	2.97819e-05	8.48341e-05	23	27	27	A1	PNS. nerve, tibial (GTEx)	PrediXcan	0.998121	nerve_tibial	0.999981
906	ENSG00000177105	RHOG	-1.47891	-1.78306	0.139165	0.00810276	0.0601084	1.81445e-05	5.29885e-05	7	9	9	A1	PNS. nerve, tibial (GTEx)	PrediXcan	0.998121	nerve_tibial	0.999981
907	ENSG00000272578	AP000347.1	1.47817	0.403304	0.139362	0.150786	0.394215	5.67271e-37	1.28591e-35	47	57	57	A1	PNS. nerve, tibial (GTEx)	PrediXcan	0.998121	nerve_tibial	0.999981
908	ENSG00000080345	RIF1	1.47789	0.262466	0.139436	0.325317	0.41307	1.05744e-38	2.59888e-37	130	154	154	A1	PNS. nerve, tibial (GTEx)	PrediXcan	0.998121	nerve_tibial	0.999981
909	ENSG00000251615	AC104825.2	-1.47758	-0.417444	0.139519	0.130492	0.231626	8.32933e-20	7.60662e-19	41	59	59	A1	PNS. nerve, tibial (GTEx)	PrediXcan	0.998121	nerve_tibial	0.999981
910	ENSG00000122335	SERAC1	1.47649	0.448001	0.139812	0.117356	0.189268	1.34333e-15	9.25209e-15	52	65	65	A1	PNS. nerve, tibial (GTEx)	PrediXcan	0.998121	nerve_tibial	0.999981
911	ENSG00000258429	PDF	1.47609	0.891515	0.139919	0.0350738	0.0598598	1.55389e-05	4.5732e-05	20	23	23	A1	PNS. nerve, tibial (GTEx)	PrediXcan	0.998121	nerve_tibial	0.999981
912	ENSG00000118900	UBN1	1.476	1.37925	0.139943	0.0128008	0.0741742	1.36591e-06	4.43248e-06	10	16	16	A1	PNS. nerve, tibial (GTEx)	PrediXcan	0.998121	nerve_tibial	0.999981
913	ENSG00000143149	ALDH9A1	-1.47493	-0.310986	0.140233	0.249523	0.44024	9.14099e-43	2.6349e-41	45	47	47	A1	PNS. nerve, tibial (GTEx)	PrediXcan	0.998121	nerve_tibial	0.999981
914	ENSG00000140265	ZSCAN29	1.47456	0.479164	0.14033	0.163531	0.222734	3.63271e-18	2.9883e-17	90	108	108	A1	PNS. nerve, tibial (GTEx)	PrediXcan	0.998121	nerve_tibial	0.999981
915	ENSG00000163682	RPL9	1.4734	0.338351	0.140643	0.193882	0.674875	1.19499e-86	4.5245e-84	36	60	60	A1	PNS. nerve, tibial (GTEx)	PrediXcan	0.998121	nerve_tibial	0.999981
916	ENSG00000100225	FBXO7	-1.47295	-0.696852	0.140764	0.0524184	0.349139	6.83964e-31	1.15164e-29	15	21	21	A1	PNS. nerve, tibial (GTEx)	PrediXcan	0.998121	nerve_tibial	0.999981
917	ENSG00000197461	PDGFA	-1.47239	-1.19983	0.140915	0.0211558	0.104952	1.12854e-08	4.44342e-08	6	7	7	A1	PNS. nerve, tibial (GTEx)	PrediXcan	0.998121	nerve_tibial	0.999981
918	ENSG00000259994	AL353796.1	-1.47137	-4.07613	0.14119	0.00139667	0.0193276	0.0174579	0.0374012	2	3	3	A1	PNS. nerve, tibial (GTEx)	PrediXcan	0.998121	nerve_tibial	0.999981
919	ENSG00000008128	CDK11A	1.47128	1.09506	0.141215	0.0308244	0.206498	1.53135e-17	1.20589e-16	48	88	88	A1	PNS. nerve, tibial (GTEx)	PrediXcan	0.998121	nerve_tibial	0.999981
920	ENSG00000163902	RPN1	-1.47085	-0.856595	0.141333	0.0384958	0.134028	5.71771e-11	2.76778e-10	16	23	23	A1	PNS. nerve, tibial (GTEx)	PrediXcan	0.998121	nerve_tibial	0.999981
921	ENSG00000172992	DCAKD	-1.47036	-0.335099	0.141465	0.217172	0.4134	1.51619e-38	3.69398e-37	29	34	34	A1	PNS. nerve, tibial (GTEx)	PrediXcan	0.998121	nerve_tibial	0.999981
922	ENSG00000225194	LINC00092	1.47018	1.44602	0.141514	0.0118445	0.0247403	0.00622812	0.0140273	25	31	31	A1	PNS. nerve, tibial (GTEx)	PrediXcan	0.998121	nerve_tibial	0.999981
923	ENSG00000197555	SIPA1L1	-1.46893	-0.520399	0.141853	0.0867926	0.191541	1.46903e-15	1.0088e-14	20	22	22	A1	PNS. nerve, tibial (GTEx)	PrediXcan	0.998121	nerve_tibial	0.999981
924	ENSG00000247572	CKMT2-AS1	-1.46879	-0.285807	0.141889	0.27717	0.633328	5.21018e-76	8.29425e-74	24	31	31	A1	PNS. nerve, tibial (GTEx)	PrediXcan	0.998121	nerve_tibial	0.999981
925	ENSG00000160049	DFFA	-1.46867	-0.548489	0.141922	0.0892242	0.0675894	5.97358e-06	1.82916e-05	57	79	79	A1	PNS. nerve, tibial (GTEx)	PrediXcan	0.998121	nerve_tibial	0.999981
926	ENSG00000169862	CTNND2	-1.46857	-0.337199	0.141951	0.184328	0.559595	9.55515e-64	7.60557e-62	57	66	66	A1	PNS. nerve, tibial (GTEx)	PrediXcan	0.998121	nerve_tibial	0.999981
927	ENSG00000120868	APAF1	1.4673	0.434697	0.142295	0.121444	0.334686	9.0146e-30	1.43181e-28	17	22	22	A1	PNS. nerve, tibial (GTEx)	PrediXcan	0.998121	nerve_tibial	0.999981
928	ENSG00000127337	YEATS4	-1.46729	-0.335777	0.142298	0.202107	0.3615	1.13586e-32	2.09097e-31	47	54	54	A1	PNS. nerve, tibial (GTEx)	PrediXcan	0.998121	nerve_tibial	0.999981
929	ENSG00000196655	TRAPPC4	-1.46709	-0.247009	0.142351	0.39607	0.55256	6.2454e-60	4.05055e-58	24	25	25	A1	PNS. nerve, tibial (GTEx)	PrediXcan	0.998121	nerve_tibial	0.999981
930	ENSG00000247809	NR2F2-AS1	-1.46672	-0.511561	0.142452	0.120661	0.120728	2.60402e-10	1.19176e-09	52	62	62	A1	PNS. nerve, tibial (GTEx)	PrediXcan	0.998121	nerve_tibial	0.999981
931	ENSG00000187954	CYHR1	1.4667	1.32735	0.142457	0.0151988	0.0635726	1.06615e-05	3.19072e-05	8	10	10	A1	PNS. nerve, tibial (GTEx)	PrediXcan	0.998121	nerve_tibial	0.999981
932	ENSG00000255310	AF131215.5	1.46668	0.413491	0.142462	0.14337	0.263315	1.64952e-22	1.74532e-21	30	44	44	A1	PNS. nerve, tibial (GTEx)	PrediXcan	0.998121	nerve_tibial	0.999981
933	ENSG00000140104	C14orf79	1.46645	0.315282	0.142526	0.21274	0.336364	1.40881e-29	2.23006e-28	12	15	15	A1	PNS. nerve, tibial (GTEx)	PrediXcan	0.998121	nerve_tibial	0.999981
934	ENSG00000255471	AP001528.2	1.46613	0.54625	0.142613	0.120699	0.0561584	2.46154e-05	7.0852e-05	148	201	201	A1	PNS. nerve, tibial (GTEx)	PrediXcan	0.998121	nerve_tibial	0.999981
935	ENSG00000099875	MKNK2	1.46508	2.88125	0.1429	0.00290541	0.0198628	0.0145262	0.0314089	1	1	1	A1	PNS. nerve, tibial (GTEx)	PrediXcan	0.998121	nerve_tibial	0.999981
936	ENSG00000167740	CYB5D2	1.46465	0.656957	0.143015	0.0609143	0.153771	1.62741e-12	8.97223e-12	22	28	28	A1	PNS. nerve, tibial (GTEx)	PrediXcan	0.998121	nerve_tibial	0.999981
937	ENSG00000139517	LNX2	1.46401	0.607586	0.143192	0.0692486	0.120508	2.88977e-10	1.31866e-09	19	19	19	A1	PNS. nerve, tibial (GTEx)	PrediXcan	0.998121	nerve_tibial	0.999981
938	ENSG00000065809	FAM107B	-1.46383	-0.927063	0.14324	0.0275015	0.0760118	6.1256e-07	2.0559e-06	17	21	21	A1	PNS. nerve, tibial (GTEx)	PrediXcan	0.998121	nerve_tibial	0.999981
939	ENSG00000103227	LMF1	-1.46337	-0.870696	0.143366	0.0320608	0.0408357	0.000495378	0.00124458	52	62	62	A1	PNS. nerve, tibial (GTEx)	PrediXcan	0.998121	nerve_tibial	0.999981
940	ENSG00000197948	FCHSD1	-1.463	-0.514144	0.143466	0.0849602	0.229248	6.14257e-19	5.2857e-18	16	20	20	A1	PNS. nerve, tibial (GTEx)	PrediXcan	0.998121	nerve_tibial	0.999981
941	ENSG00000105497	ZNF175	1.46288	0.74477	0.143501	0.039542	0.29211	2.10027e-25	2.66751e-24	47	59	59	A1	PNS. nerve, tibial (GTEx)	PrediXcan	0.998121	nerve_tibial	0.999981
942	ENSG00000120594	PLXDC2	-1.46252	-99.6534	0.1436	2.86044e-06	0.113224	1.16104e-09	5.03406e-09	1	3	3	A1	PNS. nerve, tibial (GTEx)	PrediXcan	0.998121	nerve_tibial	0.999981
943	ENSG00000179431	FJX1	1.46088	1.36729	0.144049	0.0179724	0.0585613	2.54533e-05	7.31736e-05	17	18	18	A1	PNS. nerve, tibial (GTEx)	PrediXcan	0.998121	nerve_tibial	0.999981
944	ENSG00000090238	YPEL3	1.46084	0.344167	0.144059	0.179314	0.444297	6.56701e-43	1.91262e-41	25	34	34	A1	PNS. nerve, tibial (GTEx)	PrediXcan	0.998121	nerve_tibial	0.999981
945	ENSG00000237807	AC022034.2	-1.4607	-1.65447	0.144098	0.0117236	0.029128	0.00311612	0.00722628	9	12	12	A1	PNS. nerve, tibial (GTEx)	PrediXcan	0.998121	nerve_tibial	0.999981
946	ENSG00000167720	SRR	1.46062	0.327952	0.144119	0.187746	0.370889	2.4437e-34	4.85587e-33	28	33	33	A1	PNS. nerve, tibial (GTEx)	PrediXcan	0.998121	nerve_tibial	0.999981
947	ENSG00000139971	C14orf37	1.45895	0.631308	0.144578	0.0656343	0.20335	1.76577e-16	1.28369e-15	31	34	34	A1	PNS. nerve, tibial (GTEx)	PrediXcan	0.998121	nerve_tibial	0.999981
948	ENSG00000103174	NAGPA	1.45875	0.620031	0.144634	0.0656371	0.132891	7.19114e-11	3.44766e-10	9	14	14	A1	PNS. nerve, tibial (GTEx)	PrediXcan	0.998121	nerve_tibial	0.999981
949	ENSG00000132664	POLR3F	-1.45843	-2.00323	0.144721	0.00569803	0.0172051	0.0222854	0.0470316	17	21	21	A1	PNS. nerve, tibial (GTEx)	PrediXcan	0.998121	nerve_tibial	0.999981
950	ENSG00000063438	AHRR	-1.45797	-0.548658	0.144848	0.0784886	0.0936029	7.77438e-08	2.83623e-07	35	46	46	A1	PNS. nerve, tibial (GTEx)	PrediXcan	0.998121	nerve_tibial	0.999981
951	ENSG00000171421	MRPL36	-1.45766	-0.855279	0.144934	0.0330328	0.178234	1.74074e-14	1.11301e-13	14	20	20	A1	PNS. nerve, tibial (GTEx)	PrediXcan	0.998121	nerve_tibial	0.999981
952	ENSG00000118242	MREG	1.45668	823.675	0.145206	2.22153e-08	0.0206157	0.0130434	0.028347	5	8	8	A1	PNS. nerve, tibial (GTEx)	PrediXcan	0.998121	nerve_tibial	0.999981
953	ENSG00000106034	CPED1	1.45617	0.796361	0.145347	0.0468969	0.159096	7.65726e-13	4.32543e-12	24	34	34	A1	PNS. nerve, tibial (GTEx)	PrediXcan	0.998121	nerve_tibial	0.999981
954	ENSG00000196668	LINC00173	-1.45566	-0.580799	0.145487	0.0436004	0.0899593	1.19183e-07	4.28551e-07	45	55	55	A1	PNS. nerve, tibial (GTEx)	PrediXcan	0.998121	nerve_tibial	0.999981
955	ENSG00000268069	AC004466.1	1.45525	1.0578	0.145601	0.0206398	0.0843014	3.69406e-07	1.26807e-06	12	16	16	A1	PNS. nerve, tibial (GTEx)	PrediXcan	0.998121	nerve_tibial	0.999981
956	ENSG00000111077	TNS2	-1.45387	-0.919196	0.145984	0.0329755	0.15452	1.07603e-12	6.00562e-12	6	9	9	A1	PNS. nerve, tibial (GTEx)	PrediXcan	0.998121	nerve_tibial	0.999981
957	ENSG00000016391	CHDH	-1.45341	-0.536022	0.146109	0.0877847	0.302911	2.06944e-28	3.0678e-27	10	13	13	A1	PNS. nerve, tibial (GTEx)	PrediXcan	0.998121	nerve_tibial	0.999981
958	ENSG00000156273	BACH1	-1.45305	-2.37273	0.146211	0.00361126	0.0389216	0.000649511	0.00161416	18	21	21	A1	PNS. nerve, tibial (GTEx)	PrediXcan	0.998121	nerve_tibial	0.999981
959	ENSG00000064545	TMEM161A	-1.45287	-0.721387	0.146259	0.0496492	0.121805	5.42259e-10	2.42205e-09	54	73	73	A1	PNS. nerve, tibial (GTEx)	PrediXcan	0.998121	nerve_tibial	0.999981
960	ENSG00000175426	PCSK1	-1.4527	-0.578123	0.146308	0.0694807	0.112982	1.03988e-09	4.53117e-09	22	24	24	A1	PNS. nerve, tibial (GTEx)	PrediXcan	0.998121	nerve_tibial	0.999981
961	ENSG00000123104	ITPR2	-1.45223	-1.10059	0.146437	0.0199585	0.0826591	3.79304e-07	1.30078e-06	22	27	27	A1	PNS. nerve, tibial (GTEx)	PrediXcan	0.998121	nerve_tibial	0.999981
962	ENSG00000178343	SHISA3	1.45186	1.95938	0.14654	0.00607422	0.0350223	0.0011839	0.00286595	12	17	17	A1	PNS. nerve, tibial (GTEx)	PrediXcan	0.998121	nerve_tibial	0.999981
963	ENSG00000103671	TRIP4	1.45117	0.558094	0.146732	0.0727403	0.111391	2.67711e-09	1.11985e-08	106	124	124	A1	PNS. nerve, tibial (GTEx)	PrediXcan	0.998121	nerve_tibial	0.999981
964	ENSG00000248508	SRP14-AS1	1.45084	0.766654	0.146823	0.0425097	0.403068	9.30293e-39	2.29445e-37	36	47	47	A1	PNS. nerve, tibial (GTEx)	PrediXcan	0.998121	nerve_tibial	0.999981
965	ENSG00000174021	GNG5	-1.45069	-1.48107	0.146868	0.0129141	0.014983	0.0345743	0.0711235	5	5	5	A1	PNS. nerve, tibial (GTEx)	PrediXcan	0.998121	nerve_tibial	0.999981
966	ENSG00000160201	U2AF1	-1.44952	-4.10506	0.147192	0.00155941	0.113298	2.19066e-09	9.24368e-09	6	25	25	A1	PNS. nerve, tibial (GTEx)	PrediXcan	0.998121	nerve_tibial	0.999981
967	ENSG00000120318	ARAP3	-1.44936	-1.41218	0.147238	0.0314475	0.0618818	1.45842e-05	4.30307e-05	34	39	39	A1	PNS. nerve, tibial (GTEx)	PrediXcan	0.998121	nerve_tibial	0.999981
968	ENSG00000103326	CAPN15	1.44876	0.479646	0.147404	0.101892	0.299502	3.18007e-26	4.22671e-25	37	50	50	A1	PNS. nerve, tibial (GTEx)	PrediXcan	0.998121	nerve_tibial	0.999981
969	ENSG00000197124	ZNF682	-1.44865	-0.981585	0.147434	0.0225619	0.0801876	6.85893e-07	2.28976e-06	18	23	23	A1	PNS. nerve, tibial (GTEx)	PrediXcan	0.998121	nerve_tibial	0.999981
970	ENSG00000154174	TOMM70	-1.4485	-0.418983	0.147478	0.135297	0.193167	5.04796e-16	3.57156e-15	28	31	31	A1	PNS. nerve, tibial (GTEx)	PrediXcan	0.998121	nerve_tibial	0.999981
971	ENSG00000177181	RIMKLA	-1.44835	-1.07732	0.14752	0.0227169	0.0672028	4.18974e-06	1.30258e-05	37	49	49	A1	PNS. nerve, tibial (GTEx)	PrediXcan	0.998121	nerve_tibial	0.999981
972	ENSG00000125912	NCLN	-1.44789	-0.463411	0.147648	0.112421	0.489144	2.77788e-49	1.0993e-47	17	27	27	A1	PNS. nerve, tibial (GTEx)	PrediXcan	0.998121	nerve_tibial	0.999981
973	ENSG00000007372	PAX6	1.44601	1.73451	0.148174	0.00753904	0.117513	1.10722e-09	4.81562e-09	9	14	14	A1	PNS. nerve, tibial (GTEx)	PrediXcan	0.998121	nerve_tibial	0.999981
974	ENSG00000010295	IFFO1	-1.44527	-1.17631	0.148383	0.0182883	0.0651366	6.32675e-06	1.93603e-05	11	13	13	A1	PNS. nerve, tibial (GTEx)	PrediXcan	0.998121	nerve_tibial	0.999981
975	ENSG00000239713	APOBEC3G	-1.44499	-0.288851	0.148459	0.269638	0.436852	1.15293e-42	3.30972e-41	13	17	17	A1	PNS. nerve, tibial (GTEx)	PrediXcan	0.998121	nerve_tibial	0.999981
976	ENSG00000175691	ZNF77	1.44454	0.403151	0.148587	0.16615	0.277625	5.78048e-25	7.10964e-24	16	19	19	A1	PNS. nerve, tibial (GTEx)	PrediXcan	0.998121	nerve_tibial	0.999981
977	ENSG00000243811	APOBEC3D	1.44426	0.513652	0.148666	0.107527	0.401195	2.58299e-37	5.97114e-36	25	34	34	A1	PNS. nerve, tibial (GTEx)	PrediXcan	0.998121	nerve_tibial	0.999981
978	ENSG00000189157	FAM47E	1.44291	0.426649	0.149046	0.130604	0.280326	9.18901e-25	1.12133e-23	48	58	58	A1	PNS. nerve, tibial (GTEx)	PrediXcan	0.998121	nerve_tibial	0.999981
979	ENSG00000117597	DIEXF	-1.44291	-0.660379	0.149047	0.0904889	0.0204112	0.0142906	0.0309376	80	105	105	A1	PNS. nerve, tibial (GTEx)	PrediXcan	0.998121	nerve_tibial	0.999981
980	ENSG00000197696	NMB	1.44192	0.766657	0.149325	0.0394745	0.122537	1.39016e-10	6.50024e-10	32	37	37	A1	PNS. nerve, tibial (GTEx)	PrediXcan	0.998121	nerve_tibial	0.999981
981	ENSG00000149136	SSRP1	1.44179	1.07529	0.149362	0.0211237	0.0561442	3.62724e-05	0.00010218	23	26	26	A1	PNS. nerve, tibial (GTEx)	PrediXcan	0.998121	nerve_tibial	0.999981
982	ENSG00000174353	STAG3L3	1.44155	0.789846	0.149429	0.0504696	0.224123	1.11568e-18	9.46818e-18	13	19	19	A1	PNS. nerve, tibial (GTEx)	PrediXcan	0.998121	nerve_tibial	0.999981
983	ENSG00000148341	SH3GLB2	1.44107	0.725789	0.149565	0.0481074	0.133722	2.86966e-11	1.42709e-10	28	34	34	A1	PNS. nerve, tibial (GTEx)	PrediXcan	0.998121	nerve_tibial	0.999981
984	ENSG00000132141	CCT6B	-1.44039	-0.370298	0.149756	0.138407	0.300439	4.36495e-26	5.75787e-25	36	46	46	A1	PNS. nerve, tibial (GTEx)	PrediXcan	0.998121	nerve_tibial	0.999981
985	ENSG00000058453	CROCC	1.44023	0.510252	0.149801	0.0664648	0.265301	1.44569e-22	1.53895e-21	72	117	117	A1	PNS. nerve, tibial (GTEx)	PrediXcan	0.998121	nerve_tibial	0.999981
986	ENSG00000228594	FNDC10	-1.44014	-0.83644	0.149827	0.0458824	0.0337298	0.00157433	0.00376491	41	65	65	A1	PNS. nerve, tibial (GTEx)	PrediXcan	0.998121	nerve_tibial	0.999981
987	ENSG00000134107	BHLHE40	1.43896	3.1714	0.150162	0.00225849	0.0277144	0.00407067	0.00934547	2	4	4	A1	PNS. nerve, tibial (GTEx)	PrediXcan	0.998121	nerve_tibial	0.999981
988	ENSG00000164111	ANXA5	1.43797	0.786534	0.150442	0.0441606	0.186843	4.25094e-15	2.83443e-14	28	33	33	A1	PNS. nerve, tibial (GTEx)	PrediXcan	0.998121	nerve_tibial	0.999981
989	ENSG00000185187	SIGIRR	-1.43619	-0.31718	0.150948	0.188599	0.40617	1.37432e-37	3.23578e-36	38	49	49	A1	PNS. nerve, tibial (GTEx)	PrediXcan	0.998121	nerve_tibial	0.999981
990	ENSG00000154678	PDE1C	1.43602	0.518209	0.150996	0.0837652	0.139636	2.46867e-11	1.23867e-10	92	109	109	A1	PNS. nerve, tibial (GTEx)	PrediXcan	0.998121	nerve_tibial	0.999981
991	ENSG00000152061	RABGAP1L	-1.43513	-2.55907	0.15125	0.00376166	0.013467	0.04716	0.0950322	2	4	4	A1	PNS. nerve, tibial (GTEx)	PrediXcan	0.998121	nerve_tibial	0.999981
992	ENSG00000124839	RAB17	1.43507	0.977769	0.151266	0.024433	0.0185691	0.0190476	0.0406146	38	48	48	A1	PNS. nerve, tibial (GTEx)	PrediXcan	0.998121	nerve_tibial	0.999981
993	ENSG00000100714	MTHFD1	-1.43501	-0.41899	0.151283	0.123747	0.411385	7.11437e-40	1.82872e-38	71	91	91	A1	PNS. nerve, tibial (GTEx)	PrediXcan	0.998121	nerve_tibial	0.999981
994	ENSG00000147874	HAUS6	1.43482	0.660633	0.151338	0.0532685	0.0791002	8.43876e-07	2.79883e-06	55	74	74	A1	PNS. nerve, tibial (GTEx)	PrediXcan	0.998121	nerve_tibial	0.999981
995	ENSG00000106686	SPATA6L	1.43366	0.772551	0.151669	0.0333905	0.142077	1.44512e-11	7.38316e-11	25	40	40	A1	PNS. nerve, tibial (GTEx)	PrediXcan	0.998121	nerve_tibial	0.999981
996	ENSG00000111186	WNT5B	-1.43334	-1.17013	0.151761	0.0178644	0.0192635	0.0171876	0.0368562	33	44	44	A1	PNS. nerve, tibial (GTEx)	PrediXcan	0.998121	nerve_tibial	0.999981
997	ENSG00000140553	UNC45A	1.4328	2.17888	0.151914	0.00483693	0.011106	0.071084	0.138906	8	11	11	A1	PNS. nerve, tibial (GTEx)	PrediXcan	0.998121	nerve_tibial	0.999981
998	ENSG00000027847	B4GALT7	1.43217	0.765038	0.152095	0.0367667	0.0285775	0.00316069	0.00732838	59	72	72	A1	PNS. nerve, tibial (GTEx)	PrediXcan	0.998121	nerve_tibial	0.999981
999	ENSG00000167280	ENGASE	-1.43196	-0.274732	0.152156	0.380482	0.598525	1.11688e-68	1.07906e-66	28	34	34	A1	PNS. nerve, tibial (GTEx)	PrediXcan	0.998121	nerve_tibial	0.999981
1000	ENSG00000156411	C14orf2	1.43182	0.331081	0.152197	0.145084	0.123034	1.00642e-10	4.76959e-10	76	90	90	A1	PNS. nerve, tibial (GTEx)	PrediXcan	0.998121	nerve_tibial	0.999981
1001	ENSG00000078142	PIK3C3	1.431	1.03939	0.152429	0.0203481	0.132824	7.64594e-11	3.6557e-10	11	17	17	A1	PNS. nerve, tibial (GTEx)	PrediXcan	0.998121	nerve_tibial	0.999981
1002	ENSG00000120800	UTP20	1.4308	3.74577	0.152488	0.00192577	0.014308	0.0396571	0.0810203	6	10	10	A1	PNS. nerve, tibial (GTEx)	PrediXcan	0.998121	nerve_tibial	0.999981
1003	ENSG00000116106	EPHA4	-1.43009	-0.524696	0.152692	0.0809034	0.0130533	0.0497781	0.0999343	96	115	115	A1	PNS. nerve, tibial (GTEx)	PrediXcan	0.998121	nerve_tibial	0.999981
1004	ENSG00000125991	ERGIC3	1.42945	0.506505	0.152875	0.0874861	0.096116	3.98325e-08	1.48368e-07	74	88	88	A1	PNS. nerve, tibial (GTEx)	PrediXcan	0.998121	nerve_tibial	0.999981
1005	ENSG00000130684	ZNF337	1.42942	0.526448	0.152883	0.0486982	0.0559496	3.58257e-05	0.000101023	123	145	145	A1	PNS. nerve, tibial (GTEx)	PrediXcan	0.998121	nerve_tibial	0.999981
1006	ENSG00000173137	ADCK5	1.42891	1.07725	0.153031	0.0153507	0.0408402	0.000479542	0.00120587	13	19	19	A1	PNS. nerve, tibial (GTEx)	PrediXcan	0.998121	nerve_tibial	0.999981
1007	ENSG00000188517	COL25A1	1.42881	2.2581	0.153059	0.00551397	0.0489434	0.000124231	0.000332318	9	13	13	A1	PNS. nerve, tibial (GTEx)	PrediXcan	0.998121	nerve_tibial	0.999981
1008	ENSG00000264247	LINC00909	1.42815	0.358963	0.153249	0.194139	0.371182	7.86114e-35	1.60535e-33	20	24	24	A1	PNS. nerve, tibial (GTEx)	PrediXcan	0.998121	nerve_tibial	0.999981
1009	ENSG00000077147	TM9SF3	1.42724	0.527405	0.15351	0.0684305	0.0416255	0.000389024	0.000989043	111	137	137	A1	PNS. nerve, tibial (GTEx)	PrediXcan	0.998121	nerve_tibial	0.999981
1010	ENSG00000100320	RBFOX2	1.42723	1.34128	0.153513	0.0124752	0.060117	1.81568e-05	5.30135e-05	32	40	40	A1	PNS. nerve, tibial (GTEx)	PrediXcan	0.998121	nerve_tibial	0.999981
1011	ENSG00000112576	CCND3	1.4272	1.44966	0.153522	0.0148752	0.0239461	0.00700347	0.0156528	11	12	12	A1	PNS. nerve, tibial (GTEx)	PrediXcan	0.998121	nerve_tibial	0.999981
1012	ENSG00000127399	LRRC61	1.42685	0.274128	0.153622	0.261349	0.488768	1.48371e-49	6.00729e-48	26	35	35	A1	PNS. nerve, tibial (GTEx)	PrediXcan	0.998121	nerve_tibial	0.999981
1013	ENSG00000023516	AKAP11	-1.4268	-0.706196	0.153637	0.0440605	0.138524	1.89535e-11	9.58902e-11	15	17	17	A1	PNS. nerve, tibial (GTEx)	PrediXcan	0.998121	nerve_tibial	0.999981
1014	ENSG00000233885	YEATS2-AS1	1.42624	0.983734	0.153798	0.0336688	0.101667	1.0554e-08	4.16014e-08	11	13	13	A1	PNS. nerve, tibial (GTEx)	PrediXcan	0.998121	nerve_tibial	0.999981
1015	ENSG00000128283	CDC42EP1	1.42623	0.634688	0.153803	0.0470162	0.169508	2.98133e-14	1.87121e-13	10	15	15	A1	PNS. nerve, tibial (GTEx)	PrediXcan	0.998121	nerve_tibial	0.999981
1016	ENSG00000188004	SNHG28	-1.42607	-0.560426	0.153848	0.0831233	0.150729	1.5996e-12	8.82239e-12	31	38	38	A1	PNS. nerve, tibial (GTEx)	PrediXcan	0.998121	nerve_tibial	0.999981
1017	ENSG00000187609	EXD3	1.42566	0.420798	0.153967	0.193485	0.154433	1.16693e-12	6.50004e-12	127	165	165	A1	PNS. nerve, tibial (GTEx)	PrediXcan	0.998121	nerve_tibial	0.999981
1018	ENSG00000106263	EIF3B	-1.42564	-0.584671	0.153973	0.0676926	0.239641	6.42453e-20	5.92894e-19	17	28	28	A1	PNS. nerve, tibial (GTEx)	PrediXcan	0.998121	nerve_tibial	0.999981
1019	ENSG00000160209	PDXK	-1.42458	-1.97621	0.154278	0.00544766	0.0238538	0.00765906	0.0170311	10	17	17	A1	PNS. nerve, tibial (GTEx)	PrediXcan	0.998121	nerve_tibial	0.999981
1020	ENSG00000160299	PCNT	-1.42258	-0.782619	0.154858	0.0333644	0.115864	1.3346e-09	5.74919e-09	53	61	61	A1	PNS. nerve, tibial (GTEx)	PrediXcan	0.998121	nerve_tibial	0.999981
1021	ENSG00000136098	NEK3	1.42152	0.818724	0.155165	0.032155	0.202844	8.12916e-17	6.04145e-16	19	29	29	A1	PNS. nerve, tibial (GTEx)	PrediXcan	0.998121	nerve_tibial	0.999981
1022	ENSG00000234327	AC012146.1	-1.4213	-0.320406	0.155231	0.247626	0.355346	7.44461e-33	1.38501e-31	55	67	67	A1	PNS. nerve, tibial (GTEx)	PrediXcan	0.998121	nerve_tibial	0.999981
1023	ENSG00000196139	AKR1C3	-1.4212	-0.587129	0.155258	0.0661384	0.0752894	4.84195e-07	1.64279e-06	37	47	47	A1	PNS. nerve, tibial (GTEx)	PrediXcan	0.998121	nerve_tibial	0.999981
1024	ENSG00000197728	RPS26	1.42071	0.213984	0.1554	0.492153	0.794404	6.08361e-132	4.26127e-128	22	26	26	A1	PNS. nerve, tibial (GTEx)	PrediXcan	0.998121	nerve_tibial	0.999981
1025	ENSG00000105258	POLR2I	1.41998	0.777254	0.155614	0.0439291	0.131154	3.78138e-11	1.86198e-10	16	18	18	A1	PNS. nerve, tibial (GTEx)	PrediXcan	0.998121	nerve_tibial	0.999981
1026	ENSG00000085644	ZNF213	1.41988	1.30843	0.155642	0.0120444	0.0133542	0.0484445	0.0974664	7	8	8	A1	PNS. nerve, tibial (GTEx)	PrediXcan	0.998121	nerve_tibial	0.999981
1027	ENSG00000138172	CALHM2	1.41979	0.568106	0.155668	0.062005	0.139154	2.13757e-11	1.07872e-10	31	36	36	A1	PNS. nerve, tibial (GTEx)	PrediXcan	0.998121	nerve_tibial	0.999981
1028	ENSG00000251369	ZNF550	1.41921	0.491396	0.155837	0.0977819	0.232253	1.33439e-19	1.19907e-18	49	62	62	A1	PNS. nerve, tibial (GTEx)	PrediXcan	0.998121	nerve_tibial	0.999981
1029	ENSG00000075213	SEMA3A	1.41813	0.794071	0.156152	0.0347692	0.0273267	0.00447531	0.0102258	62	75	75	A1	PNS. nerve, tibial (GTEx)	PrediXcan	0.998121	nerve_tibial	0.999981
1030	ENSG00000137575	SDCBP	1.41793	0.603272	0.156211	0.0578556	0.117024	1.2863e-09	5.55653e-09	33	35	35	A1	PNS. nerve, tibial (GTEx)	PrediXcan	0.998121	nerve_tibial	0.999981
1031	ENSG00000170144	HNRNPA3	1.41768	1.13555	0.156286	0.0156286	0.0177207	0.0229465	0.0483001	13	14	14	A1	PNS. nerve, tibial (GTEx)	PrediXcan	0.998121	nerve_tibial	0.999981
1032	ENSG00000115750	TAF1B	1.41712	0.466721	0.156448	0.116707	0.343505	1.19248e-30	1.99587e-29	61	73	73	A1	PNS. nerve, tibial (GTEx)	PrediXcan	0.998121	nerve_tibial	0.999981
1033	ENSG00000182670	TTC3	1.41662	0.298962	0.156595	0.252735	0.645134	7.0593e-79	1.35471e-76	58	78	78	A1	PNS. nerve, tibial (GTEx)	PrediXcan	0.998121	nerve_tibial	0.999981
1034	ENSG00000177042	TMEM80	-1.41658	-0.305057	0.156606	0.230418	0.66126	6.3239e-83	1.61075e-80	49	62	62	A1	PNS. nerve, tibial (GTEx)	PrediXcan	0.998121	nerve_tibial	0.999981
1035	ENSG00000144043	TEX261	1.41522	0.533524	0.157004	0.0813888	0.29364	3.17809e-25	3.98941e-24	10	14	14	A1	PNS. nerve, tibial (GTEx)	PrediXcan	0.998121	nerve_tibial	0.999981
1036	ENSG00000189144	ZNF573	-1.41465	-1.02049	0.157171	0.018704	0.0261458	0.00439403	0.01005	39	49	49	A1	PNS. nerve, tibial (GTEx)	PrediXcan	0.998121	nerve_tibial	0.999981
1037	ENSG00000198075	SULT1C4	-1.41259	-0.374581	0.157776	0.19726	0.174318	3.11238e-15	2.0932e-14	132	162	162	A1	PNS. nerve, tibial (GTEx)	PrediXcan	0.998121	nerve_tibial	0.999981
1038	ENSG00000144843	ADPRH	-1.41257	-0.354273	0.157783	0.197228	0.286706	1.29147e-25	1.66136e-24	41	48	48	A1	PNS. nerve, tibial (GTEx)	PrediXcan	0.998121	nerve_tibial	0.999981
1039	ENSG00000106538	RARRES2	1.41232	0.307619	0.157854	0.216772	0.343047	2.28946e-31	3.94988e-30	56	86	86	A1	PNS. nerve, tibial (GTEx)	PrediXcan	0.998121	nerve_tibial	0.999981
1040	ENSG00000261770	AC006504.1	-1.41206	-0.259361	0.157934	0.318745	0.694892	3.75119e-92	2.02117e-89	54	76	76	A1	PNS. nerve, tibial (GTEx)	PrediXcan	0.998121	nerve_tibial	0.999981
1041	ENSG00000127084	FGD3	1.41165	0.374822	0.158053	0.128895	0.222929	7.0967e-19	6.08804e-18	26	29	29	A1	PNS. nerve, tibial (GTEx)	PrediXcan	0.998121	nerve_tibial	0.999981
1042	ENSG00000168071	CCDC88B	1.41151	1.17663	0.158096	0.0204815	0.0491174	8.46306e-05	0.000229676	21	25	25	A1	PNS. nerve, tibial (GTEx)	PrediXcan	0.998121	nerve_tibial	0.999981
1043	ENSG00000162545	CAMK2N1	-1.41098	-0.743196	0.15825	0.0434235	0.145136	5.78973e-12	3.05723e-11	31	37	37	A1	PNS. nerve, tibial (GTEx)	PrediXcan	0.998121	nerve_tibial	0.999981
1044	ENSG00000164855	TMEM184A	1.41097	0.552864	0.158253	0.0652637	0.168638	1.20031e-13	7.27296e-13	22	28	28	A1	PNS. nerve, tibial (GTEx)	PrediXcan	0.998121	nerve_tibial	0.999981
1045	ENSG00000163803	PLB1	1.41056	0.690314	0.158375	0.0485793	0.143872	1.1191e-11	5.76168e-11	37	40	40	A1	PNS. nerve, tibial (GTEx)	PrediXcan	0.998121	nerve_tibial	0.999981
1046	ENSG00000004777	ARHGAP33	-1.40993	-4.07643	0.158559	0.00128335	0.0249182	0.00665701	0.0149213	3	3	3	A1	PNS. nerve, tibial (GTEx)	PrediXcan	0.998121	nerve_tibial	0.999981
1047	ENSG00000152104	PTPN14	1.40978	0.596338	0.158606	0.0714728	0.120701	5.32737e-10	2.38286e-09	24	29	29	A1	PNS. nerve, tibial (GTEx)	PrediXcan	0.998121	nerve_tibial	0.999981
1048	ENSG00000196323	ZBTB44	-1.40941	-1.2516	0.158713	0.016229	0.017769	0.0213759	0.0452553	31	36	36	A1	PNS. nerve, tibial (GTEx)	PrediXcan	0.998121	nerve_tibial	0.999981
1049	ENSG00000164327	RICTOR	1.40929	1.02659	0.158748	0.0230802	0.0419885	0.000336743	0.000863841	24	30	30	A1	PNS. nerve, tibial (GTEx)	PrediXcan	0.998121	nerve_tibial	0.999981
1050	ENSG00000211584	SLC48A1	1.40923	0.619174	0.158767	0.0606775	0.0320137	0.00178131	0.00423673	56	65	65	A1	PNS. nerve, tibial (GTEx)	PrediXcan	0.998121	nerve_tibial	0.999981
1051	ENSG00000161277	THAP8	1.40844	0.846749	0.159	0.0323746	0.149232	3.13677e-12	1.68752e-11	17	21	21	A1	PNS. nerve, tibial (GTEx)	PrediXcan	0.998121	nerve_tibial	0.999981
1052	ENSG00000112658	SRF	1.4082	0.894524	0.159072	0.0417393	0.035254	0.000991841	0.00242026	40	52	52	A1	PNS. nerve, tibial (GTEx)	PrediXcan	0.998121	nerve_tibial	0.999981
1053	ENSG00000105656	ELL	1.40783	1.16138	0.159181	0.0111542	0.0207234	0.0131716	0.0286079	22	35	35	A1	PNS. nerve, tibial (GTEx)	PrediXcan	0.998121	nerve_tibial	0.999981
1054	ENSG00000251669	FAM86EP	1.40743	2.18336	0.159299	0.00641772	0.0308169	0.00230927	0.00542795	13	18	18	A1	PNS. nerve, tibial (GTEx)	PrediXcan	0.998121	nerve_tibial	0.999981
1055	ENSG00000256053	APOPT1	1.40741	0.755149	0.159306	0.0504223	0.0682546	4.75577e-06	1.47007e-05	45	56	56	A1	PNS. nerve, tibial (GTEx)	PrediXcan	0.998121	nerve_tibial	0.999981
1056	ENSG00000186567	CEACAM19	-1.4068	-0.40091	0.159487	0.180639	0.271136	7.62694e-23	8.28261e-22	58	76	76	A1	PNS. nerve, tibial (GTEx)	PrediXcan	0.998121	nerve_tibial	0.999981
1057	ENSG00000185875	THNSL1	1.4067	0.720053	0.159518	0.0470806	0.0647253	8.63644e-06	2.60637e-05	39	43	43	A1	PNS. nerve, tibial (GTEx)	PrediXcan	0.998121	nerve_tibial	0.999981
1058	ENSG00000270015	AC087481.3	-1.40665	-0.808066	0.159531	0.0299375	0.150319	3.51454e-12	1.88496e-11	7	10	10	A1	PNS. nerve, tibial (GTEx)	PrediXcan	0.998121	nerve_tibial	0.999981
1059	ENSG00000196935	SRGAP1	-1.40651	-0.950948	0.159574	0.0255311	0.202084	1.02211e-17	8.12645e-17	19	23	23	A1	PNS. nerve, tibial (GTEx)	PrediXcan	0.998121	nerve_tibial	0.999981
1060	ENSG00000168495	POLR3D	-1.40645	-0.728675	0.15959	0.0571589	0.0436407	0.000327019	0.000840588	55	62	62	A1	PNS. nerve, tibial (GTEx)	PrediXcan	0.998121	nerve_tibial	0.999981
1061	ENSG00000134077	THUMPD3	1.40574	0.511358	0.159802	0.0954055	0.12782	1.06856e-10	5.05554e-10	38	43	43	A1	PNS. nerve, tibial (GTEx)	PrediXcan	0.998121	nerve_tibial	0.999981
1062	ENSG00000158156	XKR8	1.40546	5.66057	0.159884	0.000941327	0.0509065	8.05984e-05	0.000219116	6	8	8	A1	PNS. nerve, tibial (GTEx)	PrediXcan	0.998121	nerve_tibial	0.999981
1063	ENSG00000184575	XPOT	-1.40543	-0.878922	0.159894	0.0283938	0.118451	8.4983e-10	3.72972e-09	22	26	26	A1	PNS. nerve, tibial (GTEx)	PrediXcan	0.998121	nerve_tibial	0.999981
1064	ENSG00000146070	PLA2G7	1.40499	1.43325	0.160024	0.0105535	0.0407055	0.000495696	0.00124515	10	15	15	A1	PNS. nerve, tibial (GTEx)	PrediXcan	0.998121	nerve_tibial	0.999981
1065	ENSG00000075415	SLC25A3	1.40482	2.58948	0.160075	0.0153202	0.0164047	0.0269003	0.0562121	20	28	28	A1	PNS. nerve, tibial (GTEx)	PrediXcan	0.998121	nerve_tibial	0.999981
1066	ENSG00000134748	PRPF38A	1.40444	1.21315	0.160188	0.0182123	0.0578765	2.97333e-05	8.47435e-05	28	35	35	A1	PNS. nerve, tibial (GTEx)	PrediXcan	0.998121	nerve_tibial	0.999981
1067	ENSG00000129596	CDO1	1.40412	0.587928	0.160283	0.0738518	0.112342	1.73996e-09	7.4021e-09	72	83	83	A1	PNS. nerve, tibial (GTEx)	PrediXcan	0.998121	nerve_tibial	0.999981
1068	ENSG00000160606	TLCD1	-1.40365	-0.626834	0.160423	0.0573003	0.0284403	0.00388917	0.00894637	38	44	44	A1	PNS. nerve, tibial (GTEx)	PrediXcan	0.998121	nerve_tibial	0.999981
1069	ENSG00000142173	COL6A2	-1.40244	-0.342008	0.160785	0.0837987	0.0862636	2.63752e-07	9.17988e-07	46	62	62	A1	PNS. nerve, tibial (GTEx)	PrediXcan	0.998121	nerve_tibial	0.999981
1070	ENSG00000177409	SAMD9L	-1.40192	-0.31921	0.16094	0.260041	0.354946	4.55321e-32	8.17769e-31	45	49	49	A1	PNS. nerve, tibial (GTEx)	PrediXcan	0.998121	nerve_tibial	0.999981
1071	ENSG00000074416	MGLL	-1.40159	-0.5727	0.161037	0.0471993	0.0188414	0.0188308	0.0401767	38	46	46	A1	PNS. nerve, tibial (GTEx)	PrediXcan	0.998121	nerve_tibial	0.999981
1072	ENSG00000216937	CCDC7	1.40133	0.921176	0.161115	0.0220903	0.0837412	3.79753e-07	1.302e-06	134	155	155	A1	PNS. nerve, tibial (GTEx)	PrediXcan	0.998121	nerve_tibial	0.999981
1073	ENSG00000072310	SREBF1	-1.40121	-1.30165	0.161151	0.010869	0.0348177	0.00128705	0.00310386	46	52	52	A1	PNS. nerve, tibial (GTEx)	PrediXcan	0.998121	nerve_tibial	0.999981
1074	ENSG00000234127	TRIM26	-1.40117	-0.902018	0.161162	0.0321765	0.0735999	1.88768e-06	6.04998e-06	12	18	18	A1	PNS. nerve, tibial (GTEx)	PrediXcan	0.998121	nerve_tibial	0.999981
1075	ENSG00000112079	STK38	1.39951	0.848023	0.161661	0.0420351	0.0637569	8.31029e-06	2.51336e-05	58	71	71	A1	PNS. nerve, tibial (GTEx)	PrediXcan	0.998121	nerve_tibial	0.999981
1076	ENSG00000181027	FKRP	-1.39937	-0.306858	0.161702	0.228985	0.492179	1.70314e-49	6.83648e-48	34	40	40	A1	PNS. nerve, tibial (GTEx)	PrediXcan	0.998121	nerve_tibial	0.999981
1077	ENSG00000100058	CRYBB2P1	-1.3987	-0.576157	0.161903	0.0626875	0.0186177	0.0174605	0.0374012	62	76	76	A1	PNS. nerve, tibial (GTEx)	PrediXcan	0.998121	nerve_tibial	0.999981
1078	ENSG00000101452	DHX35	-1.39824	-1.73629	0.162042	0.00650236	0.0114433	0.0671729	0.132022	8	13	13	A1	PNS. nerve, tibial (GTEx)	PrediXcan	0.998121	nerve_tibial	0.999981
1079	ENSG00000128891	CCDC32	1.39772	0.248252	0.162198	0.341557	0.591758	1.92557e-67	1.7631e-65	79	100	100	A1	PNS. nerve, tibial (GTEx)	PrediXcan	0.998121	nerve_tibial	0.999981
1080	ENSG00000106624	AEBP1	-1.39755	-2.10282	0.162248	0.00946634	0.0581929	2.70533e-05	7.75664e-05	7	13	13	A1	PNS. nerve, tibial (GTEx)	PrediXcan	0.998121	nerve_tibial	0.999981
1081	ENSG00000138119	MYOF	-1.39671	-0.387383	0.1625	0.153565	0.233208	2.86462e-20	2.70421e-19	54	69	69	A1	PNS. nerve, tibial (GTEx)	PrediXcan	0.998121	nerve_tibial	0.999981
1082	ENSG00000090060	PAPOLA	1.39666	1.47938	0.162517	0.0105918	0.0262901	0.00478004	0.0108884	28	32	32	A1	PNS. nerve, tibial (GTEx)	PrediXcan	0.998121	nerve_tibial	0.999981
1083	ENSG00000155275	TRMT44	-1.39665	-0.396025	0.16252	0.124216	0.320359	7.31282e-28	1.0518e-26	24	42	42	A1	PNS. nerve, tibial (GTEx)	PrediXcan	0.998121	nerve_tibial	0.999981
1084	ENSG00000163347	CLDN1	1.39625	0.633366	0.162638	0.0593438	0.11971	6.12681e-10	2.72478e-09	75	96	96	A1	PNS. nerve, tibial (GTEx)	PrediXcan	0.998121	nerve_tibial	0.999981
1085	ENSG00000151657	KIN	-1.39615	-0.48871	0.16267	0.0955995	0.219597	4.22532e-18	3.44944e-17	18	20	20	A1	PNS. nerve, tibial (GTEx)	PrediXcan	0.998121	nerve_tibial	0.999981
1086	ENSG00000169359	SLC33A1	1.39599	1.00887	0.162719	0.0238743	0.0711766	3.40189e-06	1.0652e-05	15	19	19	A1	PNS. nerve, tibial (GTEx)	PrediXcan	0.998121	nerve_tibial	0.999981
1087	ENSG00000108439	PNPO	-1.39571	-0.662206	0.162803	0.0404623	0.0839555	2.51302e-07	8.75963e-07	33	38	38	A1	PNS. nerve, tibial (GTEx)	PrediXcan	0.998121	nerve_tibial	0.999981
1088	ENSG00000123200	ZC3H13	1.39567	1.5543	0.162815	0.00857239	0.0570548	2.93579e-05	8.37464e-05	21	25	25	A1	PNS. nerve, tibial (GTEx)	PrediXcan	0.998121	nerve_tibial	0.999981
1089	ENSG00000166925	TSC22D4	1.39552	0.498752	0.16286	0.0935842	0.0192312	0.0169033	0.0363077	65	87	87	A1	PNS. nerve, tibial (GTEx)	PrediXcan	0.998121	nerve_tibial	0.999981
1090	ENSG00000132256	TRIM5	-1.39532	-1.2149	0.162921	0.0146164	0.0362834	0.000851662	0.00209131	14	15	15	A1	PNS. nerve, tibial (GTEx)	PrediXcan	0.998121	nerve_tibial	0.999981
1091	ENSG00000112562	SMOC2	1.39428	0.681908	0.163233	0.0468439	0.151636	2.98812e-12	1.61374e-11	14	17	17	A1	PNS. nerve, tibial (GTEx)	PrediXcan	0.998121	nerve_tibial	0.999981
1092	ENSG00000076604	TRAF4	1.39417	0.936849	0.163266	0.0100286	0.0213798	0.0114338	0.0249923	13	16	16	A1	PNS. nerve, tibial (GTEx)	PrediXcan	0.998121	nerve_tibial	0.999981
1093	ENSG00000035664	DAPK2	1.3941	0.462256	0.163287	0.0976673	0.20111	2.27577e-16	1.64676e-15	32	40	40	A1	PNS. nerve, tibial (GTEx)	PrediXcan	0.998121	nerve_tibial	0.999981
1094	ENSG00000159871	LYPD5	-1.39372	-0.681451	0.163401	0.0449135	0.161519	3.63309e-13	2.10749e-12	14	24	24	A1	PNS. nerve, tibial (GTEx)	PrediXcan	0.998121	nerve_tibial	0.999981
1095	ENSG00000148824	MTG1	-1.39365	-0.270204	0.163424	0.294972	0.514694	1.48847e-54	7.55507e-53	30	37	37	A1	PNS. nerve, tibial (GTEx)	PrediXcan	0.998121	nerve_tibial	0.999981
1096	ENSG00000155926	SLA	-1.39299	-0.526758	0.163622	0.0640834	0.145627	2.78071e-12	1.50638e-11	27	31	31	A1	PNS. nerve, tibial (GTEx)	PrediXcan	0.998121	nerve_tibial	0.999981
1097	ENSG00000100399	CHADL	1.39232	1.18885	0.163824	0.0178903	0.0250172	0.00661647	0.0148399	13	18	18	A1	PNS. nerve, tibial (GTEx)	PrediXcan	0.998121	nerve_tibial	0.999981
1098	ENSG00000102901	CENPT	-1.3922	-2.04388	0.163861	0.00856261	0.0311128	0.00239056	0.00560584	2	3	3	A1	PNS. nerve, tibial (GTEx)	PrediXcan	0.998121	nerve_tibial	0.999981
1099	ENSG00000143183	TMCO1	-1.3918	-0.836584	0.163982	0.0298004	0.047126	0.000168699	0.000444397	44	64	64	A1	PNS. nerve, tibial (GTEx)	PrediXcan	0.998121	nerve_tibial	0.999981
1100	ENSG00000101596	SMCHD1	1.39139	0.959442	0.164108	0.0266996	0.100966	1.85665e-08	7.13575e-08	31	38	38	A1	PNS. nerve, tibial (GTEx)	PrediXcan	0.998121	nerve_tibial	0.999981
1101	ENSG00000198399	ITSN2	1.3906	0.984412	0.164348	0.0256351	0.0175133	0.0214454	0.0453957	132	199	199	A1	PNS. nerve, tibial (GTEx)	PrediXcan	0.998121	nerve_tibial	0.999981
1102	ENSG00000213563	C8orf82	-1.39024	-0.951577	0.164457	0.0294651	0.0121685	0.0594993	0.117746	24	32	32	A1	PNS. nerve, tibial (GTEx)	PrediXcan	0.998121	nerve_tibial	0.999981
1103	ENSG00000225648	SBDSP1	-1.38988	-1.3483	0.164567	0.00962589	0.0597468	2.27913e-05	6.5818e-05	13	15	15	A1	PNS. nerve, tibial (GTEx)	PrediXcan	0.998121	nerve_tibial	0.999981
1104	ENSG00000071082	RPL31	1.38975	0.917896	0.164606	0.0254367	0.0370712	0.000781662	0.00192753	18	25	25	A1	PNS. nerve, tibial (GTEx)	PrediXcan	0.998121	nerve_tibial	0.999981
1105	ENSG00000187372	PCDHB13	-1.38917	-2.47647	0.16478	0.00353662	0.0229585	0.00852727	0.0188867	11	16	16	A1	PNS. nerve, tibial (GTEx)	PrediXcan	0.998121	nerve_tibial	0.999981
1106	ENSG00000169251	NMD3	1.38861	1.25836	0.164952	0.0121258	0.0507175	7.36772e-05	0.000201041	13	16	16	A1	PNS. nerve, tibial (GTEx)	PrediXcan	0.998121	nerve_tibial	0.999981
1107	ENSG00000115364	MRPL19	1.38848	0.455635	0.16499	0.110724	0.367366	1.62917e-33	3.10517e-32	40	50	50	A1	PNS. nerve, tibial (GTEx)	PrediXcan	0.998121	nerve_tibial	0.999981
1108	ENSG00000184319	RPL23AP82	1.38822	0.556922	0.165069	0.0854764	0.200253	2.71162e-16	1.95407e-15	17	18	18	A1	PNS. nerve, tibial (GTEx)	PrediXcan	0.998121	nerve_tibial	0.999981
1109	ENSG00000167965	MLST8	1.38822	0.458959	0.165071	0.118793	0.228265	8.27291e-19	7.06247e-18	26	34	34	A1	PNS. nerve, tibial (GTEx)	PrediXcan	0.998121	nerve_tibial	0.999981
1110	ENSG00000122035	RASL11A	-1.38774	-0.938212	0.165216	0.0248389	0.0988231	1.18368e-08	4.65008e-08	35	39	39	A1	PNS. nerve, tibial (GTEx)	PrediXcan	0.998121	nerve_tibial	0.999981
1111	ENSG00000153046	CDYL	-1.38763	-0.567025	0.165251	0.0718832	0.160506	5.20178e-13	2.96709e-12	19	21	21	A1	PNS. nerve, tibial (GTEx)	PrediXcan	0.998121	nerve_tibial	0.999981
1112	ENSG00000158683	PKD1L1	-1.38744	-0.638962	0.165308	0.0524551	0.127387	1.9799e-10	9.14486e-10	66	77	77	A1	PNS. nerve, tibial (GTEx)	PrediXcan	0.998121	nerve_tibial	0.999981
1113	ENSG00000165983	PTER	1.38737	0.413565	0.165327	0.128955	0.262312	8.28468e-22	8.44073e-21	30	37	37	A1	PNS. nerve, tibial (GTEx)	PrediXcan	0.998121	nerve_tibial	0.999981
1114	ENSG00000059378	PARP12	1.38732	0.995262	0.165344	0.0261851	0.0696226	3.83028e-06	1.19453e-05	33	43	43	A1	PNS. nerve, tibial (GTEx)	PrediXcan	0.998121	nerve_tibial	0.999981
1115	ENSG00000239305	RNF103	-1.38688	-0.856915	0.165478	0.0257256	0.0767785	6.19088e-07	2.07682e-06	32	44	44	A1	PNS. nerve, tibial (GTEx)	PrediXcan	0.998121	nerve_tibial	0.999981
1116	ENSG00000112081	SRSF3	-1.38603	-1.81524	0.165739	0.00537138	0.0125851	0.0521882	0.104354	17	22	22	A1	PNS. nerve, tibial (GTEx)	PrediXcan	0.998121	nerve_tibial	0.999981
1117	ENSG00000137965	IFI44	1.38546	1.05071	0.165912	0.0195335	0.0476242	0.000165141	0.000435515	26	29	29	A1	PNS. nerve, tibial (GTEx)	PrediXcan	0.998121	nerve_tibial	0.999981
1118	ENSG00000157103	SLC6A1	-1.3853	-0.71233	0.165962	0.0451675	0.0477233	0.000159979	0.000422221	63	76	76	A1	PNS. nerve, tibial (GTEx)	PrediXcan	0.998121	nerve_tibial	0.999981
1119	ENSG00000139354	GAS2L3	-1.38498	-1.11255	0.166058	0.0173662	0.105611	5.32721e-09	2.16003e-08	16	22	22	A1	PNS. nerve, tibial (GTEx)	PrediXcan	0.998121	nerve_tibial	0.999981
1120	ENSG00000125534	PPDPF	1.38493	0.401767	0.166075	0.15588	0.436396	7.74418e-43	2.25079e-41	55	69	69	A1	PNS. nerve, tibial (GTEx)	PrediXcan	0.998121	nerve_tibial	0.999981
1121	ENSG00000254615	AC027031.2	-1.38476	-0.561627	0.166125	0.0714479	0.10991	2.43154e-09	1.02201e-08	118	158	158	A1	PNS. nerve, tibial (GTEx)	PrediXcan	0.998121	nerve_tibial	0.999981
1122	ENSG00000242110	AMACR	1.38454	0.397022	0.166194	0.121076	0.491145	6.85824e-50	2.84252e-48	10	15	15	A1	PNS. nerve, tibial (GTEx)	PrediXcan	0.998121	nerve_tibial	0.999981
1123	ENSG00000160785	SLC25A44	1.38425	0.616538	0.166281	0.0395952	0.0577155	3.12696e-05	8.87831e-05	24	25	25	A1	PNS. nerve, tibial (GTEx)	PrediXcan	0.998121	nerve_tibial	0.999981
1124	ENSG00000136810	TXN	-1.38416	-0.289608	0.166309	0.215329	0.234602	4.71963e-20	4.3961e-19	127	153	153	A1	PNS. nerve, tibial (GTEx)	PrediXcan	0.998121	nerve_tibial	0.999981
1125	ENSG00000121310	ECHDC2	-1.38385	-0.761182	0.166405	0.0342367	0.0380028	0.000768428	0.00189556	86	109	109	A1	PNS. nerve, tibial (GTEx)	PrediXcan	0.998121	nerve_tibial	0.999981
1126	ENSG00000053900	ANAPC4	1.38295	0.324864	0.16668	0.2161	0.552959	1.02247e-59	6.57056e-58	42	60	60	A1	PNS. nerve, tibial (GTEx)	PrediXcan	0.998121	nerve_tibial	0.999981
1127	ENSG00000230124	ACBD6	-1.38229	-0.425788	0.166884	0.154439	0.261524	8.7709e-22	8.92314e-21	73	96	96	A1	PNS. nerve, tibial (GTEx)	PrediXcan	0.998121	nerve_tibial	0.999981
1128	ENSG00000143870	PDIA6	-1.38206	-0.974763	0.166952	0.0190754	0.0189302	0.0182637	0.0390322	30	40	40	A1	PNS. nerve, tibial (GTEx)	PrediXcan	0.998121	nerve_tibial	0.999981
1129	ENSG00000153029	MR1	1.3817	0.841327	0.167062	0.0296177	0.0457694	0.000216174	0.000564469	16	19	19	A1	PNS. nerve, tibial (GTEx)	PrediXcan	0.998121	nerve_tibial	0.999981
1130	ENSG00000105122	RASAL3	1.38107	1.04491	0.167257	0.0364654	0.0228261	0.00850524	0.0188499	47	62	62	A1	PNS. nerve, tibial (GTEx)	PrediXcan	0.998121	nerve_tibial	0.999981
1131	ENSG00000123983	ACSL3	1.37849	1.93243	0.168052	0.00404477	0.0345926	0.0010606	0.00258175	7	13	13	A1	PNS. nerve, tibial (GTEx)	PrediXcan	0.998121	nerve_tibial	0.999981
1132	ENSG00000167283	ATP5L	1.37784	1.78623	0.168252	0.0142988	0.014003	0.0420582	0.0856261	15	19	19	A1	PNS. nerve, tibial (GTEx)	PrediXcan	0.998121	nerve_tibial	0.999981
1133	ENSG00000105849	TWISTNB	1.37769	0.758045	0.1683	0.0364042	0.103795	7.81098e-09	3.12194e-08	11	12	12	A1	PNS. nerve, tibial (GTEx)	PrediXcan	0.998121	nerve_tibial	0.999981
1134	ENSG00000108963	DPH1	1.37609	0.521767	0.168794	0.0777757	0.327794	6.49795e-29	9.9161e-28	30	39	39	A1	PNS. nerve, tibial (GTEx)	PrediXcan	0.998121	nerve_tibial	0.999981
1135	ENSG00000183250	LINC01547	-1.376	-0.823584	0.168821	0.041593	0.0605266	1.40268e-05	4.14472e-05	38	50	50	A1	PNS. nerve, tibial (GTEx)	PrediXcan	0.998121	nerve_tibial	0.999981
1136	ENSG00000108819	PPP1R9B	-1.37591	-0.938692	0.168849	0.0204918	0.0119247	0.0585292	0.116023	22	28	28	A1	PNS. nerve, tibial (GTEx)	PrediXcan	0.998121	nerve_tibial	0.999981
1137	ENSG00000106018	VIPR2	-1.37467	-1.35265	0.169235	0.0139277	0.0872614	2.33832e-07	8.16895e-07	39	58	58	A1	PNS. nerve, tibial (GTEx)	PrediXcan	0.998121	nerve_tibial	0.999981
1138	ENSG00000198677	TTC37	1.3735	0.554	0.169598	0.066424	0.11008	2.60097e-09	1.08897e-08	31	34	34	A1	PNS. nerve, tibial (GTEx)	PrediXcan	0.998121	nerve_tibial	0.999981
1139	ENSG00000233016	SNHG7	1.37311	0.36689	0.169718	0.168755	0.382485	2.21956e-35	4.69695e-34	37	50	50	A1	PNS. nerve, tibial (GTEx)	PrediXcan	0.998121	nerve_tibial	0.999981
1140	ENSG00000125755	SYMPK	1.37302	0.790511	0.169746	0.0217642	0.0988685	2.62553e-08	9.9435e-08	17	21	21	A1	PNS. nerve, tibial (GTEx)	PrediXcan	0.998121	nerve_tibial	0.999981
1141	ENSG00000111696	NT5DC3	1.3726	0.279144	0.169876	0.277062	0.342356	1.49843e-31	2.61414e-30	62	66	66	A1	PNS. nerve, tibial (GTEx)	PrediXcan	0.998121	nerve_tibial	0.999981
1142	ENSG00000090530	P3H2	1.37002	0.450615	0.170681	0.121274	0.0761623	1.32273e-06	4.30332e-06	110	137	137	A1	PNS. nerve, tibial (GTEx)	PrediXcan	0.998121	nerve_tibial	0.999981
1143	ENSG00000272983	AL117339.4	-1.37001	-0.712201	0.170685	0.0425377	0.288491	3.7599e-25	4.69451e-24	18	27	27	A1	PNS. nerve, tibial (GTEx)	PrediXcan	0.998121	nerve_tibial	0.999981
1144	ENSG00000161896	IP6K3	1.36963	0.492697	0.170802	0.100105	0.177154	6.72571e-15	4.42765e-14	22	26	26	A1	PNS. nerve, tibial (GTEx)	PrediXcan	0.998121	nerve_tibial	0.999981
1145	ENSG00000166451	CENPN	-1.36892	-1.49129	0.171025	0.0182856	0.0312588	0.00203764	0.00481695	15	20	20	A1	PNS. nerve, tibial (GTEx)	PrediXcan	0.998121	nerve_tibial	0.999981
1146	ENSG00000085433	WDR47	-1.36882	-0.692415	0.171056	0.0469834	0.0351666	0.00123724	0.00299042	80	97	97	A1	PNS. nerve, tibial (GTEx)	PrediXcan	0.998121	nerve_tibial	0.999981
1147	ENSG00000186470	BTN3A2	1.36857	0.284551	0.171134	0.32568	0.596494	2.56634e-70	2.83085e-68	59	73	73	A1	PNS. nerve, tibial (GTEx)	PrediXcan	0.998121	nerve_tibial	0.999981
1148	ENSG00000148331	ASB6	1.36854	0.744614	0.171142	0.0533434	0.0625364	8.30208e-06	2.51196e-05	48	64	64	A1	PNS. nerve, tibial (GTEx)	PrediXcan	0.998121	nerve_tibial	0.999981
1149	ENSG00000176293	ZNF135	1.36746	0.427535	0.17148	0.112245	0.346191	2.33119e-31	4.01693e-30	25	31	31	A1	PNS. nerve, tibial (GTEx)	PrediXcan	0.998121	nerve_tibial	0.999981
1150	ENSG00000168405	CMAHP	-1.36741	-1.31657	0.171496	0.0242968	0.0770848	9.91419e-07	3.26795e-06	15	18	18	A1	PNS. nerve, tibial (GTEx)	PrediXcan	0.998121	nerve_tibial	0.999981
1151	ENSG00000107929	LARP4B	1.36654	1.05144	0.171769	0.0225077	0.058098	2.65758e-05	7.62442e-05	16	25	25	A1	PNS. nerve, tibial (GTEx)	PrediXcan	0.998121	nerve_tibial	0.999981
1152	ENSG00000088888	MAVS	1.36639	0.722234	0.171818	0.0386859	0.0840677	2.43876e-07	8.50925e-07	21	28	28	A1	PNS. nerve, tibial (GTEx)	PrediXcan	0.998121	nerve_tibial	0.999981
1153	ENSG00000104973	MED25	1.36594	0.921867	0.171959	0.0263045	0.177449	2.62357e-14	1.65408e-13	6	7	7	A1	PNS. nerve, tibial (GTEx)	PrediXcan	0.998121	nerve_tibial	0.999981
1154	ENSG00000099991	CABIN1	-1.36587	-0.721287	0.171979	0.032953	0.0870643	1.66599e-07	5.90261e-07	18	21	21	A1	PNS. nerve, tibial (GTEx)	PrediXcan	0.998121	nerve_tibial	0.999981
1155	ENSG00000116459	ATP5F1	-1.36576	-1.69266	0.172015	0.00701065	0.0462048	0.000177512	0.000466736	8	9	9	A1	PNS. nerve, tibial (GTEx)	PrediXcan	0.998121	nerve_tibial	0.999981
1156	ENSG00000155974	GRIP1	1.36566	0.479817	0.172044	0.121679	0.0762672	1.03792e-06	3.41642e-06	104	122	122	A1	PNS. nerve, tibial (GTEx)	PrediXcan	0.998121	nerve_tibial	0.999981
1157	ENSG00000105127	AKAP8	1.3656	1.1703	0.172065	0.0105673	0.0237248	0.00797519	0.0177144	13	19	19	A1	PNS. nerve, tibial (GTEx)	PrediXcan	0.998121	nerve_tibial	0.999981
1158	ENSG00000198168	SVIP	1.36487	1.11301	0.172294	0.0218821	0.0283594	0.00355261	0.00820587	25	27	27	A1	PNS. nerve, tibial (GTEx)	PrediXcan	0.998121	nerve_tibial	0.999981
1159	ENSG00000177156	TALDO1	-1.36436	-2.04558	0.172454	0.00953859	0.0736673	1.73249e-06	5.5666e-06	9	11	11	A1	PNS. nerve, tibial (GTEx)	PrediXcan	0.998121	nerve_tibial	0.999981
1160	ENSG00000147316	MCPH1	-1.36422	-0.343158	0.172499	0.153118	0.119431	6.81635e-10	3.01707e-09	111	156	156	A1	PNS. nerve, tibial (GTEx)	PrediXcan	0.998121	nerve_tibial	0.999981
1161	ENSG00000128185	DGCR6L	-1.36413	-0.427662	0.172525	0.164806	0.256746	1.40241e-21	1.40935e-20	48	51	51	A1	PNS. nerve, tibial (GTEx)	PrediXcan	0.998121	nerve_tibial	0.999981
1162	ENSG00000128805	ARHGAP22	1.364	0.610729	0.172569	0.059371	0.0939837	6.46477e-08	2.3733e-07	41	48	48	A1	PNS. nerve, tibial (GTEx)	PrediXcan	0.998121	nerve_tibial	0.999981
1163	ENSG00000012232	EXTL3	-1.36393	-0.883835	0.17259	0.027876	0.0610352	1.59468e-05	4.6844e-05	7	7	7	A1	PNS. nerve, tibial (GTEx)	PrediXcan	0.998121	nerve_tibial	0.999981
1164	ENSG00000158669	GPAT4	1.36365	0.763731	0.172679	0.0375672	0.0465018	0.000143663	0.000381531	33	40	40	A1	PNS. nerve, tibial (GTEx)	PrediXcan	0.998121	nerve_tibial	0.999981
1165	ENSG00000117868	ESYT2	-1.36355	-0.865128	0.17271	0.0264609	0.0936032	7.76908e-08	2.83504e-07	42	53	53	A1	PNS. nerve, tibial (GTEx)	PrediXcan	0.998121	nerve_tibial	0.999981
1166	ENSG00000220563	PKMP3	-1.36331	-0.941915	0.172785	0.0367349	0.065762	4.72231e-06	1.46037e-05	18	21	21	A1	PNS. nerve, tibial (GTEx)	PrediXcan	0.998121	nerve_tibial	0.999981
1167	ENSG00000204792	LINC01291	-1.36209	-0.476583	0.173168	0.107777	0.648449	1.33381e-80	2.96592e-78	46	61	61	A1	PNS. nerve, tibial (GTEx)	PrediXcan	0.998121	nerve_tibial	0.999981
1168	ENSG00000125629	INSIG2	-1.36177	-0.670307	0.173272	0.0480024	0.0859754	2.89269e-07	1.00232e-06	47	56	56	A1	PNS. nerve, tibial (GTEx)	PrediXcan	0.998121	nerve_tibial	0.999981
1169	ENSG00000151835	SACS	1.36164	2.06261	0.173311	0.00441917	0.0350748	0.00125466	0.00303045	4	4	4	A1	PNS. nerve, tibial (GTEx)	PrediXcan	0.998121	nerve_tibial	0.999981
1170	ENSG00000240771	ARHGEF25	-1.36059	-0.652515	0.173645	0.0647501	0.309545	1.27822e-27	1.81608e-26	119	148	148	A1	PNS. nerve, tibial (GTEx)	PrediXcan	0.998121	nerve_tibial	0.999981
1171	ENSG00000179218	CALR	-1.36018	-1.84014	0.173773	0.0064419	0.049357	0.000125751	0.000336144	3	8	8	A1	PNS. nerve, tibial (GTEx)	PrediXcan	0.998121	nerve_tibial	0.999981
1172	ENSG00000204516	MICB	-1.36016	-0.287367	0.173778	0.170084	0.290203	9.68129e-25	1.17935e-23	107	132	132	A1	PNS. nerve, tibial (GTEx)	PrediXcan	0.998121	nerve_tibial	0.999981
1173	ENSG00000224769	MUC20P1	1.35986	0.469407	0.173874	0.113459	0.429677	7.77289e-41	2.07016e-39	41	55	55	A1	PNS. nerve, tibial (GTEx)	PrediXcan	0.998121	nerve_tibial	0.999981
1174	ENSG00000231365	AL359915.2	-1.35934	-0.27566	0.174038	0.24303	0.503411	1.8405e-51	8.10805e-50	43	51	51	A1	PNS. nerve, tibial (GTEx)	PrediXcan	0.998121	nerve_tibial	0.999981
1175	ENSG00000168763	CNNM3	1.35929	3.62904	0.174056	0.00155708	0.0359588	0.00106561	0.00259303	2	4	4	A1	PNS. nerve, tibial (GTEx)	PrediXcan	0.998121	nerve_tibial	0.999981
1176	ENSG00000133243	BTBD2	1.35916	0.409361	0.174095	0.142504	0.270999	4.10236e-23	4.53591e-22	33	44	44	A1	PNS. nerve, tibial (GTEx)	PrediXcan	0.998121	nerve_tibial	0.999981
1177	ENSG00000176845	METRNL	1.35906	5.20443	0.174129	0.000907097	0.04536	0.000207314	0.000542041	8	14	14	A1	PNS. nerve, tibial (GTEx)	PrediXcan	0.998121	nerve_tibial	0.999981
1178	ENSG00000164172	MOCS2	-1.35903	-1.18208	0.174138	0.0199905	0.115932	1.36953e-09	5.88699e-09	13	15	15	A1	PNS. nerve, tibial (GTEx)	PrediXcan	0.998121	nerve_tibial	0.999981
1179	ENSG00000136237	RAPGEF5	-1.35806	-0.931916	0.174444	0.0318832	0.043137	0.000328325	0.000843636	92	110	110	A1	PNS. nerve, tibial (GTEx)	PrediXcan	0.998121	nerve_tibial	0.999981
1180	ENSG00000137145	DENND4C	1.3561	1.07032	0.175069	0.0185252	0.143678	8.74055e-12	4.53169e-11	21	26	26	A1	PNS. nerve, tibial (GTEx)	PrediXcan	0.998121	nerve_tibial	0.999981
1181	ENSG00000180660	MAB21L1	1.35508	0.423307	0.175391	0.116708	0.158666	1.34639e-13	8.116e-13	66	88	88	A1	PNS. nerve, tibial (GTEx)	PrediXcan	0.998121	nerve_tibial	0.999981
1182	ENSG00000169592	INO80E	-1.35362	-0.455608	0.175857	0.103789	0.43643	3.41325e-43	1.00666e-41	80	110	110	A1	PNS. nerve, tibial (GTEx)	PrediXcan	0.998121	nerve_tibial	0.999981
1183	ENSG00000125731	SH2D3A	1.35342	0.31243	0.175923	0.193029	0.328453	1.14581e-28	1.72413e-27	48	60	60	A1	PNS. nerve, tibial (GTEx)	PrediXcan	0.998121	nerve_tibial	0.999981
1184	ENSG00000105968	H2AFV	-1.35299	-0.846886	0.176059	0.0343412	0.0365957	0.000980858	0.00239471	49	65	65	A1	PNS. nerve, tibial (GTEx)	PrediXcan	0.998121	nerve_tibial	0.999981
1185	ENSG00000099968	BCL2L13	-1.3516	-0.618641	0.176505	0.0599977	0.100404	1.28831e-08	5.03991e-08	34	48	48	A1	PNS. nerve, tibial (GTEx)	PrediXcan	0.998121	nerve_tibial	0.999981
1186	ENSG00000168724	DNAJC21	1.35151	1.08182	0.176531	0.0173122	0.0981912	2.56082e-08	9.70632e-08	20	27	27	A1	PNS. nerve, tibial (GTEx)	PrediXcan	0.998121	nerve_tibial	0.999981
1187	ENSG00000073849	ST6GAL1	1.35075	0.531956	0.176777	0.081272	0.0486536	0.000101121	0.000272318	91	108	108	A1	PNS. nerve, tibial (GTEx)	PrediXcan	0.998121	nerve_tibial	0.999981
1188	ENSG00000106526	ACTR3C	1.35023	0.490035	0.176942	0.0692076	0.109457	3.39519e-09	1.40678e-08	63	73	73	A1	PNS. nerve, tibial (GTEx)	PrediXcan	0.998121	nerve_tibial	0.999981
1189	ENSG00000146223	RPL7L1	-1.34982	-0.646086	0.177073	0.0464907	0.128413	1.67943e-10	7.80337e-10	20	21	21	A1	PNS. nerve, tibial (GTEx)	PrediXcan	0.998121	nerve_tibial	0.999981
1190	ENSG00000086102	NFX1	-1.34792	-0.761532	0.177686	0.0343502	0.0842629	2.12915e-07	7.46613e-07	22	28	28	A1	PNS. nerve, tibial (GTEx)	PrediXcan	0.998121	nerve_tibial	0.999981
1191	ENSG00000111731	C2CD5	-1.3475	-0.335113	0.177819	0.135412	0.232975	2.41418e-19	2.14188e-18	40	41	41	A1	PNS. nerve, tibial (GTEx)	PrediXcan	0.998121	nerve_tibial	0.999981
1192	ENSG00000101367	MAPRE1	1.34636	0.504306	0.178187	0.0828041	0.114049	2.06023e-09	8.71691e-09	32	39	39	A1	PNS. nerve, tibial (GTEx)	PrediXcan	0.998121	nerve_tibial	0.999981
1193	ENSG00000146731	CCT6A	1.34634	0.655387	0.178193	0.0556916	0.0464677	0.000166865	0.000439814	38	44	44	A1	PNS. nerve, tibial (GTEx)	PrediXcan	0.998121	nerve_tibial	0.999981
1194	ENSG00000261584	AL513548.1	-1.34628	-0.200835	0.178212	0.45445	0.60219	2.1667e-70	2.42827e-68	18	24	24	A1	PNS. nerve, tibial (GTEx)	PrediXcan	0.998121	nerve_tibial	0.999981
1195	ENSG00000006747	SCIN	-1.34553	-0.438304	0.178453	0.10881	0.251305	2.35869e-21	2.34181e-20	25	31	31	A1	PNS. nerve, tibial (GTEx)	PrediXcan	0.998121	nerve_tibial	0.999981
1196	ENSG00000241170	AP001992.1	-1.34544	-0.643549	0.178483	0.04624	0.176818	2.17638e-14	1.37916e-13	31	36	36	A1	PNS. nerve, tibial (GTEx)	PrediXcan	0.998121	nerve_tibial	0.999981
1197	ENSG00000124279	FASTKD3	1.34388	0.777514	0.178987	0.044679	0.108238	6.33849e-09	2.55234e-08	30	36	36	A1	PNS. nerve, tibial (GTEx)	PrediXcan	0.998121	nerve_tibial	0.999981
1198	ENSG00000104998	IL27RA	-1.34354	-2.6936	0.179098	0.00313839	0.0130438	0.0516421	0.103395	2	2	2	A1	PNS. nerve, tibial (GTEx)	PrediXcan	0.998121	nerve_tibial	0.999981
1199	ENSG00000169230	PRELID1	1.34309	1.01945	0.179243	0.0198242	0.0420858	0.000387091	0.000984523	27	41	41	A1	PNS. nerve, tibial (GTEx)	PrediXcan	0.998121	nerve_tibial	0.999981
1200	ENSG00000149308	NPAT	1.34302	0.690956	0.179266	0.0373708	0.132564	5.65426e-11	2.73801e-10	13	17	17	A1	PNS. nerve, tibial (GTEx)	PrediXcan	0.998121	nerve_tibial	0.999981
1201	ENSG00000142230	SAE1	1.34127	1.11871	0.179833	0.0154668	0.0477875	0.000147202	0.000390558	18	26	26	A1	PNS. nerve, tibial (GTEx)	PrediXcan	0.998121	nerve_tibial	0.999981
1202	ENSG00000165506	DNAAF2	-1.34114	-0.632169	0.179874	0.0704354	0.0310823	0.00203575	0.0048133	74	100	100	A1	PNS. nerve, tibial (GTEx)	PrediXcan	0.998121	nerve_tibial	0.999981
1203	ENSG00000168487	BMP1	-1.34009	-0.455659	0.180216	0.0585342	0.138728	6.05029e-12	3.18761e-11	27	30	30	A1	PNS. nerve, tibial (GTEx)	PrediXcan	0.998121	nerve_tibial	0.999981
1204	ENSG00000261366	MANEA-AS1	-1.34001	-1.04316	0.180243	0.0184246	0.0208483	0.0131703	0.0286079	17	22	22	A1	PNS. nerve, tibial (GTEx)	PrediXcan	0.998121	nerve_tibial	0.999981
1205	ENSG00000247498	GPRC5D-AS1	-1.33966	-0.684366	0.180355	0.0455281	0.152741	1.27143e-12	7.05682e-12	38	46	46	A1	PNS. nerve, tibial (GTEx)	PrediXcan	0.998121	nerve_tibial	0.999981
1206	ENSG00000100387	RBX1	-1.33939	-0.736221	0.180443	0.0293465	0.0429419	0.000362479	0.000925623	20	23	23	A1	PNS. nerve, tibial (GTEx)	PrediXcan	0.998121	nerve_tibial	0.999981
1207	ENSG00000108559	NUP88	-1.33888	-0.705546	0.18061	0.0370959	0.138956	9.07354e-12	4.69392e-11	63	84	84	A1	PNS. nerve, tibial (GTEx)	PrediXcan	0.998121	nerve_tibial	0.999981
1208	ENSG00000134202	GSTM3	-1.33878	-0.254152	0.180643	0.421851	0.475324	7.79437e-47	2.80698e-45	112	133	133	A1	PNS. nerve, tibial (GTEx)	PrediXcan	0.998121	nerve_tibial	0.999981
1209	ENSG00000174405	LIG4	-1.33864	-0.609346	0.180687	0.056056	0.120422	8.16193e-10	3.58772e-09	27	38	38	A1	PNS. nerve, tibial (GTEx)	PrediXcan	0.998121	nerve_tibial	0.999981
1210	ENSG00000103932	RPAP1	-1.33845	-0.455968	0.180749	0.0834528	0.275662	2.90913e-23	3.25251e-22	51	61	61	A1	PNS. nerve, tibial (GTEx)	PrediXcan	0.998121	nerve_tibial	0.999981
1211	ENSG00000041988	THAP3	-1.33833	-0.513595	0.18079	0.0764029	0.071253	2.18839e-06	6.96752e-06	60	78	78	A1	PNS. nerve, tibial (GTEx)	PrediXcan	0.998121	nerve_tibial	0.999981
1212	ENSG00000177989	ODF3B	1.33802	2.97357	0.180891	0.00236921	0.0223573	0.00992574	0.0218186	8	10	10	A1	PNS. nerve, tibial (GTEx)	PrediXcan	0.998121	nerve_tibial	0.999981
1213	ENSG00000177239	MAN1B1	-1.33745	-0.476481	0.181077	0.089054	0.239023	3.90797e-20	3.65466e-19	19	26	26	A1	PNS. nerve, tibial (GTEx)	PrediXcan	0.998121	nerve_tibial	0.999981
1214	ENSG00000060982	BCAT1	-1.33695	-0.357143	0.18124	0.144964	0.214411	1.62713e-18	1.36903e-17	37	47	47	A1	PNS. nerve, tibial (GTEx)	PrediXcan	0.998121	nerve_tibial	0.999981
1215	ENSG00000134184	GSTM1	-1.33687	-0.287732	0.181264	0.237377	0.190539	1.72598e-15	1.18005e-14	105	122	122	A1	PNS. nerve, tibial (GTEx)	PrediXcan	0.998121	nerve_tibial	0.999981
1216	ENSG00000270195	AC016773.1	-1.3361	-1.91782	0.181515	0.00527572	0.0428513	0.000330655	0.000849312	3	4	4	A1	PNS. nerve, tibial (GTEx)	PrediXcan	0.998121	nerve_tibial	0.999981
1217	ENSG00000123191	ATP7B	1.33564	0.254578	0.181667	0.281587	0.450361	1.5924e-43	4.78712e-42	45	56	56	A1	PNS. nerve, tibial (GTEx)	PrediXcan	0.998121	nerve_tibial	0.999981
1218	ENSG00000090382	LYZ	-1.33543	-0.422798	0.181736	0.114619	0.262509	1.76506e-22	1.86195e-21	23	28	28	A1	PNS. nerve, tibial (GTEx)	PrediXcan	0.998121	nerve_tibial	0.999981
1219	ENSG00000115306	SPTBN1	-1.33396	-0.715679	0.182218	0.0395644	0.0472048	9.86903e-05	0.000266183	16	17	17	A1	PNS. nerve, tibial (GTEx)	PrediXcan	0.998121	nerve_tibial	0.999981
1220	ENSG00000156030	ELMSAN1	1.33395	0.556619	0.182221	0.0602047	0.119551	9.34077e-10	4.08411e-09	16	20	20	A1	PNS. nerve, tibial (GTEx)	PrediXcan	0.998121	nerve_tibial	0.999981
1221	ENSG00000113141	IK	1.33344	0.517124	0.182388	0.0879348	0.211641	1.2207e-17	9.65598e-17	70	81	81	A1	PNS. nerve, tibial (GTEx)	PrediXcan	0.998121	nerve_tibial	0.999981
1222	ENSG00000170540	ARL6IP1	1.33339	1.02907	0.182405	0.0245789	0.0115182	0.06371	0.125547	32	47	47	A1	PNS. nerve, tibial (GTEx)	PrediXcan	0.998121	nerve_tibial	0.999981
1223	ENSG00000114354	TFG	1.33306	0.860191	0.182511	0.0349631	0.075099	1.18577e-06	3.87664e-06	9	11	11	A1	PNS. nerve, tibial (GTEx)	PrediXcan	0.998121	nerve_tibial	0.999981
1224	ENSG00000236255	AC009404.1	1.33306	0.838922	0.182513	0.0264061	0.0483464	8.75074e-05	0.000237025	27	34	34	A1	PNS. nerve, tibial (GTEx)	PrediXcan	0.998121	nerve_tibial	0.999981
1225	ENSG00000131409	LRRC4B	1.33243	0.68163	0.18272	0.0675383	0.0332388	0.0014665	0.00351904	41	54	54	A1	PNS. nerve, tibial (GTEx)	PrediXcan	0.998121	nerve_tibial	0.999981
1226	ENSG00000091640	SPAG7	1.33102	0.610781	0.183184	0.0387023	0.117664	9.57055e-10	4.18197e-09	8	10	10	A1	PNS. nerve, tibial (GTEx)	PrediXcan	0.998121	nerve_tibial	0.999981
1227	ENSG00000167842	MIS12	1.33055	0.44547	0.183339	0.0869801	0.224787	5.88138e-19	5.07341e-18	11	12	12	A1	PNS. nerve, tibial (GTEx)	PrediXcan	0.998121	nerve_tibial	0.999981
1228	ENSG00000188647	PTAR1	1.33026	0.951655	0.183434	0.021906	0.0550981	4.82321e-05	0.000134304	17	20	20	A1	PNS. nerve, tibial (GTEx)	PrediXcan	0.998121	nerve_tibial	0.999981
1229	ENSG00000151353	TMEM18	-1.33023	-0.542583	0.183443	0.0670291	0.189482	8.6601e-16	6.03579e-15	23	28	28	A1	PNS. nerve, tibial (GTEx)	PrediXcan	0.998121	nerve_tibial	0.999981
1230	ENSG00000129657	SEC14L1	-1.32974	-0.47379	0.183604	0.126659	0.192276	8.66902e-16	6.039e-15	73	91	91	A1	PNS. nerve, tibial (GTEx)	PrediXcan	0.998121	nerve_tibial	0.999981
1231	ENSG00000121690	DEPDC7	1.32972	0.399215	0.183611	0.131527	0.293195	2.32167e-25	2.94338e-24	99	116	116	A1	PNS. nerve, tibial (GTEx)	PrediXcan	0.998121	nerve_tibial	0.999981
1232	ENSG00000158163	DZIP1L	1.32862	0.398202	0.183973	0.0920142	0.12974	5.75189e-11	2.7824e-10	49	60	60	A1	PNS. nerve, tibial (GTEx)	PrediXcan	0.998121	nerve_tibial	0.999981
1233	ENSG00000167674	HDGFL2	-1.32832	-0.631768	0.184073	0.0375172	0.0746243	8.69182e-07	2.87926e-06	31	38	38	A1	PNS. nerve, tibial (GTEx)	PrediXcan	0.998121	nerve_tibial	0.999981
1234	ENSG00000013503	POLR3B	1.32807	1.49031	0.184156	0.00920359	0.0360452	0.00109485	0.00266188	13	15	15	A1	PNS. nerve, tibial (GTEx)	PrediXcan	0.998121	nerve_tibial	0.999981
1235	ENSG00000164078	MST1R	-1.32766	-0.776346	0.18429	0.0318326	0.13482	3.79454e-11	1.8678e-10	6	9	9	A1	PNS. nerve, tibial (GTEx)	PrediXcan	0.998121	nerve_tibial	0.999981
1236	ENSG00000123989	CHPF	-1.32618	-1.47407	0.184782	0.00981944	0.0244389	0.00717736	0.0160184	14	17	17	A1	PNS. nerve, tibial (GTEx)	PrediXcan	0.998121	nerve_tibial	0.999981
1237	ENSG00000119878	CRIPT	1.32586	0.650046	0.184886	0.0484537	0.17746	1.45489e-14	9.37942e-14	18	26	26	A1	PNS. nerve, tibial (GTEx)	PrediXcan	0.998121	nerve_tibial	0.999981
1238	ENSG00000154319	FAM167A	1.32539	0.745701	0.185041	0.0428419	0.043788	0.000270245	0.000699272	36	54	54	A1	PNS. nerve, tibial (GTEx)	PrediXcan	0.998121	nerve_tibial	0.999981
1239	ENSG00000196247	ZNF107	1.32535	0.346315	0.185054	0.12362	0.421818	1.84543e-40	4.8504e-39	42	59	59	A1	PNS. nerve, tibial (GTEx)	PrediXcan	0.998121	nerve_tibial	0.999981
1240	ENSG00000069974	RAB27A	1.32516	1.39329	0.185119	0.00685249	0.0329979	0.00146459	0.00351506	22	24	24	A1	PNS. nerve, tibial (GTEx)	PrediXcan	0.998121	nerve_tibial	0.999981
1241	ENSG00000129749	CHRNA10	1.32473	0.666139	0.18526	0.0446421	0.147539	3.32498e-12	1.78534e-11	28	36	36	A1	PNS. nerve, tibial (GTEx)	PrediXcan	0.998121	nerve_tibial	0.999981
1242	ENSG00000204843	DCTN1	1.3247	0.859497	0.18527	0.0452632	0.175901	2.47938e-15	1.67472e-14	11	16	16	A1	PNS. nerve, tibial (GTEx)	PrediXcan	0.998121	nerve_tibial	0.999981
1243	ENSG00000150540	HNMT	1.32449	1.48609	0.185342	0.00891512	0.0306249	0.00274049	0.00638484	12	12	12	A1	PNS. nerve, tibial (GTEx)	PrediXcan	0.998121	nerve_tibial	0.999981
1244	ENSG00000161904	LEMD2	-1.32409	-0.594669	0.185474	0.0593719	0.0852151	1.6135e-07	5.72627e-07	39	44	44	A1	PNS. nerve, tibial (GTEx)	PrediXcan	0.998121	nerve_tibial	0.999981
1245	ENSG00000009790	TRAF3IP3	1.32408	1.5121	0.185478	0.00758933	0.039135	0.000660605	0.00164085	24	30	30	A1	PNS. nerve, tibial (GTEx)	PrediXcan	0.998121	nerve_tibial	0.999981
1246	ENSG00000105355	PLIN3	1.32386	0.916559	0.18555	0.030077	0.134542	2.61797e-11	1.30983e-10	10	16	16	A1	PNS. nerve, tibial (GTEx)	PrediXcan	0.998121	nerve_tibial	0.999981
1247	ENSG00000243156	MICAL3	1.32147	1.64932	0.186345	0.00674649	0.172195	3.60606e-14	2.25524e-13	17	30	30	A1	PNS. nerve, tibial (GTEx)	PrediXcan	0.998121	nerve_tibial	0.999981
1248	ENSG00000109171	SLAIN2	1.3213	1.51524	0.186402	0.00904713	0.0345429	0.00115187	0.0027942	25	29	29	A1	PNS. nerve, tibial (GTEx)	PrediXcan	0.998121	nerve_tibial	0.999981
1249	ENSG00000129347	KRI1	-1.32088	-0.303959	0.18654	0.291439	0.486482	1.63942e-48	6.37961e-47	48	67	67	A1	PNS. nerve, tibial (GTEx)	PrediXcan	0.998121	nerve_tibial	0.999981
1250	ENSG00000164080	RAD54L2	-1.32054	-0.610638	0.186656	0.058309	0.0981561	2.94285e-08	1.10913e-07	47	51	51	A1	PNS. nerve, tibial (GTEx)	PrediXcan	0.998121	nerve_tibial	0.999981
1251	ENSG00000186166	CCDC84	-1.31949	-0.685362	0.187005	0.0401786	0.0756064	1.1084e-06	3.63387e-06	12	15	15	A1	PNS. nerve, tibial (GTEx)	PrediXcan	0.998121	nerve_tibial	0.999981
1252	ENSG00000240875	LINC00886	1.31945	0.420156	0.187017	0.109556	0.427127	7.5331e-41	2.01012e-39	27	34	34	A1	PNS. nerve, tibial (GTEx)	PrediXcan	0.998121	nerve_tibial	0.999981
1253	ENSG00000138095	LRPPRC	-1.31876	-0.857607	0.187248	0.0232077	0.163313	1.38135e-13	8.31244e-13	18	31	31	A1	PNS. nerve, tibial (GTEx)	PrediXcan	0.998121	nerve_tibial	0.999981
1254	ENSG00000126804	ZBTB1	-1.31845	-0.549412	0.187355	0.0605831	0.222156	1.41662e-18	1.19479e-17	34	40	40	A1	PNS. nerve, tibial (GTEx)	PrediXcan	0.998121	nerve_tibial	0.999981
1255	ENSG00000256043	CTSO	-1.31833	-0.65488	0.187395	0.0453726	0.144858	3.66336e-12	1.96177e-11	25	31	31	A1	PNS. nerve, tibial (GTEx)	PrediXcan	0.998121	nerve_tibial	0.999981
1256	ENSG00000091622	PITPNM3	1.31792	1.16057	0.187529	0.0161477	0.0474964	0.000168346	0.00044355	29	35	35	A1	PNS. nerve, tibial (GTEx)	PrediXcan	0.998121	nerve_tibial	0.999981
1257	ENSG00000135245	HILPDA	1.31791	1.34389	0.187535	0.00996121	0.015181	0.0348483	0.0716662	20	30	30	A1	PNS. nerve, tibial (GTEx)	PrediXcan	0.998121	nerve_tibial	0.999981
1258	ENSG00000272084	AL137127.1	1.31775	0.881249	0.187587	0.0253644	0.041827	0.000388571	0.000988108	22	27	27	A1	PNS. nerve, tibial (GTEx)	PrediXcan	0.998121	nerve_tibial	0.999981
1259	ENSG00000125246	CLYBL	1.31759	0.381461	0.187642	0.103415	0.234	1.70275e-19	1.52226e-18	75	102	102	A1	PNS. nerve, tibial (GTEx)	PrediXcan	0.998121	nerve_tibial	0.999981
1260	ENSG00000181896	ZNF101	1.31687	0.624521	0.187882	0.0519153	0.19719	4.85703e-16	3.44692e-15	8	10	10	A1	PNS. nerve, tibial (GTEx)	PrediXcan	0.998121	nerve_tibial	0.999981
1261	ENSG00000183255	PTTG1IP	1.31579	0.840914	0.188245	0.0325408	0.0582417	2.79797e-05	8.0075e-05	26	29	29	A1	PNS. nerve, tibial (GTEx)	PrediXcan	0.998121	nerve_tibial	0.999981
1262	ENSG00000124370	MCEE	1.31566	1.79911	0.188288	0.00607387	0.0162119	0.0290642	0.0604455	18	22	22	A1	PNS. nerve, tibial (GTEx)	PrediXcan	0.998121	nerve_tibial	0.999981
1263	ENSG00000189043	NDUFA4	1.31531	2.85505	0.188404	0.00283163	0.0636636	1.17145e-05	3.4887e-05	15	19	19	A1	PNS. nerve, tibial (GTEx)	PrediXcan	0.998121	nerve_tibial	0.999981
1264	ENSG00000167699	GLOD4	1.31511	0.877784	0.188473	0.0190956	0.0905516	1.2432e-07	4.46105e-07	11	16	16	A1	PNS. nerve, tibial (GTEx)	PrediXcan	0.998121	nerve_tibial	0.999981
1265	ENSG00000166321	NUDT13	-1.31445	-0.285816	0.188696	0.168394	0.282268	2.1278e-24	2.54555e-23	194	224	224	A1	PNS. nerve, tibial (GTEx)	PrediXcan	0.998121	nerve_tibial	0.999981
1266	ENSG00000104497	SNX16	1.31402	0.342299	0.188838	0.201453	0.473697	1.1645e-46	4.10917e-45	108	140	140	A1	PNS. nerve, tibial (GTEx)	PrediXcan	0.998121	nerve_tibial	0.999981
1267	ENSG00000055732	MCOLN3	-1.31311	-1.79937	0.189147	0.0127278	0.0554532	3.03532e-05	8.63387e-05	14	16	16	A1	PNS. nerve, tibial (GTEx)	PrediXcan	0.998121	nerve_tibial	0.999981
1268	ENSG00000095485	CWF19L1	1.31293	0.331463	0.189207	0.166134	0.460421	4.6243e-45	1.48582e-43	42	55	55	A1	PNS. nerve, tibial (GTEx)	PrediXcan	0.998121	nerve_tibial	0.999981
1269	ENSG00000107798	LIPA	1.31271	0.925569	0.18928	0.0294976	0.0463685	0.000173421	0.000456235	45	51	51	A1	PNS. nerve, tibial (GTEx)	PrediXcan	0.998121	nerve_tibial	0.999981
1270	ENSG00000113532	ST8SIA4	-1.31251	-0.450861	0.189347	0.105112	0.175644	2.24596e-14	1.42048e-13	55	73	73	A1	PNS. nerve, tibial (GTEx)	PrediXcan	0.998121	nerve_tibial	0.999981
1271	ENSG00000176715	ACSF3	1.31233	0.97759	0.189407	0.0166626	0.0176484	0.0223606	0.047162	18	29	29	A1	PNS. nerve, tibial (GTEx)	PrediXcan	0.998121	nerve_tibial	0.999981
1272	ENSG00000114790	ARHGEF26	1.31178	0.384781	0.189595	0.140816	0.299959	4.1747e-26	5.5173e-25	87	120	120	A1	PNS. nerve, tibial (GTEx)	PrediXcan	0.998121	nerve_tibial	0.999981
1273	ENSG00000130702	LAMA5	-1.31157	-1.70258	0.189666	0.00666544	0.0403519	0.000519969	0.00130215	18	23	23	A1	PNS. nerve, tibial (GTEx)	PrediXcan	0.998121	nerve_tibial	0.999981
1274	ENSG00000257303	AC073896.2	-1.31124	-0.59143	0.189778	0.0966082	0.298162	2.68136e-26	3.57404e-25	80	93	93	A1	PNS. nerve, tibial (GTEx)	PrediXcan	0.998121	nerve_tibial	0.999981
1275	ENSG00000108830	RND2	1.31121	0.741247	0.189787	0.0331262	0.233193	2.2647e-19	2.01436e-18	18	29	29	A1	PNS. nerve, tibial (GTEx)	PrediXcan	0.998121	nerve_tibial	0.999981
1276	ENSG00000008952	SEC62	-1.3104	-2.06934	0.190062	0.00448057	0.0135199	0.0456196	0.0922068	9	10	10	A1	PNS. nerve, tibial (GTEx)	PrediXcan	0.998121	nerve_tibial	0.999981
1277	ENSG00000144362	PHOSPHO2	1.31032	0.605974	0.190089	0.0492195	0.227791	1.68555e-19	1.50784e-18	41	54	54	A1	PNS. nerve, tibial (GTEx)	PrediXcan	0.998121	nerve_tibial	0.999981
1278	ENSG00000213713	PIGCP1	1.30989	0.927752	0.190233	0.022313	0.0310425	0.00248221	0.00581007	17	18	18	A1	PNS. nerve, tibial (GTEx)	PrediXcan	0.998121	nerve_tibial	0.999981
1279	ENSG00000170889	RPS9	1.30986	0.320514	0.190244	0.209469	0.521745	2.25792e-54	1.13373e-52	122	159	159	A1	PNS. nerve, tibial (GTEx)	PrediXcan	0.998121	nerve_tibial	0.999981
1280	ENSG00000254429	AP001972.1	1.3095	1.15139	0.190365	0.0162878	0.017574	0.0235191	0.0494664	22	24	24	A1	PNS. nerve, tibial (GTEx)	PrediXcan	0.998121	nerve_tibial	0.999981
1281	ENSG00000166140	ZFYVE19	-1.30938	-0.307456	0.190407	0.185967	0.49	3.44994e-50	1.4384e-48	14	22	22	A1	PNS. nerve, tibial (GTEx)	PrediXcan	0.998121	nerve_tibial	0.999981
1282	ENSG00000241288	AC092902.2	1.30929	0.338607	0.190435	0.173257	0.280249	1.93799e-24	2.32244e-23	69	94	94	A1	PNS. nerve, tibial (GTEx)	PrediXcan	0.998121	nerve_tibial	0.999981
1283	ENSG00000170855	TRIAP1	-1.30884	-0.948081	0.190589	0.0236965	0.0973316	3.88795e-08	1.4505e-07	57	72	72	A1	PNS. nerve, tibial (GTEx)	PrediXcan	0.998121	nerve_tibial	0.999981
1284	ENSG00000170537	TMC7	1.30878	0.655844	0.190608	0.0489314	0.150737	1.68542e-12	9.26288e-12	13	18	18	A1	PNS. nerve, tibial (GTEx)	PrediXcan	0.998121	nerve_tibial	0.999981
1285	ENSG00000168476	REEP4	-1.30766	-0.323012	0.190989	0.175471	0.36739	3.53754e-33	6.64308e-32	17	21	21	A1	PNS. nerve, tibial (GTEx)	PrediXcan	0.998121	nerve_tibial	0.999981
1286	ENSG00000188321	ZNF559	-1.3072	-0.190958	0.191144	0.518527	0.618102	1.26321e-73	1.70157e-71	65	74	74	A1	PNS. nerve, tibial (GTEx)	PrediXcan	0.998121	nerve_tibial	0.999981
1287	ENSG00000160360	GPSM1	1.30688	0.335367	0.191253	0.120892	0.200208	2.26329e-16	1.63942e-15	50	56	56	A1	PNS. nerve, tibial (GTEx)	PrediXcan	0.998121	nerve_tibial	0.999981
1288	ENSG00000007933	FMO3	-1.30576	-0.514314	0.191635	0.0748924	0.0981356	1.49476e-08	5.80862e-08	53	58	58	A1	PNS. nerve, tibial (GTEx)	PrediXcan	0.998121	nerve_tibial	0.999981
1289	ENSG00000083097	DOPEY1	-1.3057	-0.289919	0.191654	0.250714	0.420214	2.15261e-40	5.64718e-39	30	33	33	A1	PNS. nerve, tibial (GTEx)	PrediXcan	0.998121	nerve_tibial	0.999981
1290	ENSG00000171962	DRC3	1.30493	0.603457	0.191915	0.0443243	0.053495	4.58611e-05	0.000128058	38	47	47	A1	PNS. nerve, tibial (GTEx)	PrediXcan	0.998121	nerve_tibial	0.999981
1291	ENSG00000122696	SLC25A51	1.30384	0.296022	0.192288	0.233563	0.329039	3.03707e-29	4.69607e-28	117	138	138	A1	PNS. nerve, tibial (GTEx)	PrediXcan	0.998121	nerve_tibial	0.999981
1292	ENSG00000272669	AL021707.6	-1.30341	-0.65918	0.192436	0.0484869	0.0189244	0.0170899	0.0366691	37	42	42	A1	PNS. nerve, tibial (GTEx)	PrediXcan	0.998121	nerve_tibial	0.999981
1293	ENSG00000156265	MAP3K7CL	-1.30303	-2.15967	0.192563	0.00358082	0.0280734	0.00356713	0.00823668	7	10	10	A1	PNS. nerve, tibial (GTEx)	PrediXcan	0.998121	nerve_tibial	0.999981
1294	ENSG00000002919	SNX11	-1.30199	-0.379317	0.192919	0.113381	0.28335	2.30671e-24	2.75723e-23	78	109	109	A1	PNS. nerve, tibial (GTEx)	PrediXcan	0.998121	nerve_tibial	0.999981
1295	ENSG00000167895	TMC8	1.30171	0.976009	0.193016	0.0180597	0.0570568	3.4822e-05	9.82807e-05	7	10	10	A1	PNS. nerve, tibial (GTEx)	PrediXcan	0.998121	nerve_tibial	0.999981
1296	ENSG00000174705	SH3PXD2B	-1.30128	-0.705395	0.193161	0.0359552	0.0614847	1.36261e-05	4.03056e-05	25	27	27	A1	PNS. nerve, tibial (GTEx)	PrediXcan	0.998121	nerve_tibial	0.999981
1297	ENSG00000100034	PPM1F	-1.30063	-1.81056	0.193386	0.00671399	0.0190264	0.0167238	0.0359331	17	23	23	A1	PNS. nerve, tibial (GTEx)	PrediXcan	0.998121	nerve_tibial	0.999981
1298	ENSG00000178187	ZNF454	-1.30024	-0.921081	0.193519	0.0233903	0.0325992	0.00177992	0.00423414	19	20	20	A1	PNS. nerve, tibial (GTEx)	PrediXcan	0.998121	nerve_tibial	0.999981
1299	ENSG00000158457	TSPAN33	1.29985	0.284943	0.193651	0.2687	0.217788	4.55577e-18	3.70841e-17	144	191	191	A1	PNS. nerve, tibial (GTEx)	PrediXcan	0.998121	nerve_tibial	0.999981
1300	ENSG00000173660	UQCRH	1.29925	0.765612	0.193856	0.0321459	0.115906	8.42526e-10	3.70114e-09	5	7	7	A1	PNS. nerve, tibial (GTEx)	PrediXcan	0.998121	nerve_tibial	0.999981
1301	ENSG00000184986	TMEM121	1.29925	0.365904	0.193858	0.159948	0.286838	8.05586e-25	9.87354e-24	13	18	18	A1	PNS. nerve, tibial (GTEx)	PrediXcan	0.998121	nerve_tibial	0.999981
1302	ENSG00000173156	RHOD	1.29897	0.301252	0.193954	0.193038	0.391751	9.35141e-38	2.21665e-36	5	8	8	A1	PNS. nerve, tibial (GTEx)	PrediXcan	0.998121	nerve_tibial	0.999981
1303	ENSG00000101353	MROH8	1.29887	0.968739	0.19399	0.0205168	0.0802119	5.17513e-07	1.75159e-06	9	11	11	A1	PNS. nerve, tibial (GTEx)	PrediXcan	0.998121	nerve_tibial	0.999981
1304	ENSG00000103657	HERC1	-1.29867	-0.774309	0.194057	0.0292712	0.044138	0.000246354	0.000639935	33	41	41	A1	PNS. nerve, tibial (GTEx)	PrediXcan	0.998121	nerve_tibial	0.999981
1305	ENSG00000086205	FOLH1	-1.29835	-0.388379	0.194166	0.1526	0.229312	5.05693e-19	4.38382e-18	30	36	36	A1	PNS. nerve, tibial (GTEx)	PrediXcan	0.998121	nerve_tibial	0.999981
1306	ENSG00000148429	USP6NL	-1.29822	-0.657649	0.19421	0.0566774	0.112336	1.65179e-09	7.04412e-09	38	42	42	A1	PNS. nerve, tibial (GTEx)	PrediXcan	0.998121	nerve_tibial	0.999981
1307	ENSG00000127585	FBXL16	1.29763	0.519417	0.194415	0.070873	0.267243	2.159e-22	2.26049e-21	8	13	13	A1	PNS. nerve, tibial (GTEx)	PrediXcan	0.998121	nerve_tibial	0.999981
1308	ENSG00000256771	ZNF253	1.29698	3.31306	0.194636	0.00171468	0.216249	4.87812e-18	3.9616e-17	8	9	9	A1	PNS. nerve, tibial (GTEx)	PrediXcan	0.998121	nerve_tibial	0.999981
1309	ENSG00000165219	GAPVD1	-1.29689	-0.584544	0.194671	0.0606978	0.0520879	5.79533e-05	0.0001601	53	67	67	A1	PNS. nerve, tibial (GTEx)	PrediXcan	0.998121	nerve_tibial	0.999981
1310	ENSG00000116141	MARK1	-1.29623	-1.86179	0.194895	0.00785133	0.0269962	0.00461701	0.0105359	23	28	28	A1	PNS. nerve, tibial (GTEx)	PrediXcan	0.998121	nerve_tibial	0.999981
1311	ENSG00000258441	LINC00641	-1.2949	-0.661866	0.195355	0.0202485	0.0689123	3.49671e-06	1.09367e-05	21	31	31	A1	PNS. nerve, tibial (GTEx)	PrediXcan	0.998121	nerve_tibial	0.999981
1312	ENSG00000079150	FKBP7	1.29438	0.337572	0.195535	0.133111	0.157109	5.16708e-13	2.9497e-12	61	71	71	A1	PNS. nerve, tibial (GTEx)	PrediXcan	0.998121	nerve_tibial	0.999981
1313	ENSG00000162066	AMDHD2	-1.29417	-0.740832	0.195606	0.0454566	0.110509	1.55095e-09	6.6282e-09	17	25	25	A1	PNS. nerve, tibial (GTEx)	PrediXcan	0.998121	nerve_tibial	0.999981
1314	ENSG00000169180	XPO6	-1.29382	-0.665552	0.195726	0.0592674	0.108906	3.91253e-09	1.61066e-08	55	70	70	A1	PNS. nerve, tibial (GTEx)	PrediXcan	0.998121	nerve_tibial	0.999981
1315	ENSG00000160767	FAM189B	-1.29382	-1.78748	0.195729	0.00628371	0.0377906	0.000800983	0.00197309	17	24	24	A1	PNS. nerve, tibial (GTEx)	PrediXcan	0.998121	nerve_tibial	0.999981
1316	ENSG00000226232	NPIPB14P	-1.29329	-0.371664	0.195912	0.153995	0.689188	4.46428e-91	2.23357e-88	29	49	49	A1	PNS. nerve, tibial (GTEx)	PrediXcan	0.998121	nerve_tibial	0.999981
1317	ENSG00000033327	GAB2	1.29302	1.15215	0.196006	0.0161117	0.0323654	0.00184861	0.00439083	27	36	36	A1	PNS. nerve, tibial (GTEx)	PrediXcan	0.998121	nerve_tibial	0.999981
1318	ENSG00000131845	ZNF304	1.2929	0.482565	0.196046	0.104754	0.459328	3.20023e-45	1.03778e-43	51	68	68	A1	PNS. nerve, tibial (GTEx)	PrediXcan	0.998121	nerve_tibial	0.999981
1319	ENSG00000146707	POMZP3	1.29271	0.235591	0.196111	0.334259	0.590168	2.30068e-67	2.09287e-65	141	171	171	A1	PNS. nerve, tibial (GTEx)	PrediXcan	0.998121	nerve_tibial	0.999981
1320	ENSG00000272750	AL592148.3	1.29271	0.661867	0.196113	0.0451723	0.27734	1.24905e-23	1.4226e-22	9	16	16	A1	PNS. nerve, tibial (GTEx)	PrediXcan	0.998121	nerve_tibial	0.999981
1321	ENSG00000139343	SNRPF	1.2922	1.48393	0.196288	0.0114048	0.0517482	7.33641e-05	0.000200343	6	6	6	A1	PNS. nerve, tibial (GTEx)	PrediXcan	0.998121	nerve_tibial	0.999981
1322	ENSG00000165494	PCF11	-1.29193	-1.47811	0.196383	0.013591	0.0635169	1.17355e-05	3.49422e-05	7	9	9	A1	PNS. nerve, tibial (GTEx)	PrediXcan	0.998121	nerve_tibial	0.999981
1323	ENSG00000137513	NARS2	1.29184	0.450648	0.196412	0.0766069	0.262156	7.10254e-22	7.27867e-21	19	28	28	A1	PNS. nerve, tibial (GTEx)	PrediXcan	0.998121	nerve_tibial	0.999981
1324	ENSG00000132669	RIN2	1.29177	0.661784	0.196435	0.0413299	0.106078	8.81102e-09	3.50365e-08	7	7	7	A1	PNS. nerve, tibial (GTEx)	PrediXcan	0.998121	nerve_tibial	0.999981
1325	ENSG00000176209	SMIM19	-1.29163	-0.327952	0.196484	0.169042	0.422266	4.95887e-40	1.28171e-38	33	45	45	A1	PNS. nerve, tibial (GTEx)	PrediXcan	0.998121	nerve_tibial	0.999981
1326	ENSG00000115963	RND3	1.2915	1.71449	0.196532	0.0157224	0.0256423	0.00539454	0.0122147	24	31	31	A1	PNS. nerve, tibial (GTEx)	PrediXcan	0.998121	nerve_tibial	0.999981
1327	ENSG00000117525	F3	-1.29147	-0.651289	0.196541	0.0422179	0.0660716	6.9491e-06	2.11861e-05	50	63	63	A1	PNS. nerve, tibial (GTEx)	PrediXcan	0.998121	nerve_tibial	0.999981
1328	ENSG00000011028	MRC2	-1.29067	-1.14186	0.196819	0.0162218	0.0551386	4.16955e-05	0.000116776	10	12	12	A1	PNS. nerve, tibial (GTEx)	PrediXcan	0.998121	nerve_tibial	0.999981
1329	ENSG00000244701	AC004918.1	1.29016	0.584582	0.196996	0.0600107	0.0587752	2.33008e-05	6.72152e-05	49	67	67	A1	PNS. nerve, tibial (GTEx)	PrediXcan	0.998121	nerve_tibial	0.999981
1330	ENSG00000080947	CROCCP3	-1.28996	-0.844957	0.197064	0.0283048	0.10372	1.00532e-08	3.97728e-08	28	37	37	A1	PNS. nerve, tibial (GTEx)	PrediXcan	0.998121	nerve_tibial	0.999981
1331	ENSG00000243244	STON1	-1.2899	-0.475169	0.197087	0.0757988	0.0908929	1.17706e-07	4.23654e-07	56	67	67	A1	PNS. nerve, tibial (GTEx)	PrediXcan	0.998121	nerve_tibial	0.999981
1332	ENSG00000072274	TFRC	1.28971	2.00695	0.197152	0.013886	0.022383	0.0084388	0.0187056	2	3	3	A1	PNS. nerve, tibial (GTEx)	PrediXcan	0.998121	nerve_tibial	0.999981
1333	ENSG00000058404	CAMK2B	1.28938	0.902907	0.197266	0.0292881	0.0252274	0.00600708	0.0135512	27	38	38	A1	PNS. nerve, tibial (GTEx)	PrediXcan	0.998121	nerve_tibial	0.999981
1334	ENSG00000131711	MAP1B	1.28867	0.313477	0.197512	0.188823	0.302669	2.49137e-26	3.33031e-25	18	21	21	A1	PNS. nerve, tibial (GTEx)	PrediXcan	0.998121	nerve_tibial	0.999981
1335	ENSG00000156172	C8orf37	-1.28701	-0.360323	0.19809	0.129446	0.319639	1.20995e-28	1.81868e-27	62	74	74	A1	PNS. nerve, tibial (GTEx)	PrediXcan	0.998121	nerve_tibial	0.999981
1336	ENSG00000105708	ZNF14	-1.28672	-0.972202	0.198192	0.0201751	0.143872	5.98536e-12	3.15696e-11	7	13	13	A1	PNS. nerve, tibial (GTEx)	PrediXcan	0.998121	nerve_tibial	0.999981
1337	ENSG00000255717	SNHG1	1.28587	0.779677	0.198488	0.0312605	0.0143149	0.0395099	0.0807313	81	113	113	A1	PNS. nerve, tibial (GTEx)	PrediXcan	0.998121	nerve_tibial	0.999981
1338	ENSG00000168884	TNIP2	-1.28561	-0.496855	0.19858	0.0813325	0.0573074	3.23741e-05	9.17145e-05	51	61	61	A1	PNS. nerve, tibial (GTEx)	PrediXcan	0.998121	nerve_tibial	0.999981
1339	ENSG00000197121	PGAP1	-1.28551	-0.929189	0.198615	0.0219641	0.0114211	0.0673081	0.132247	18	20	20	A1	PNS. nerve, tibial (GTEx)	PrediXcan	0.998121	nerve_tibial	0.999981
1340	ENSG00000213918	DNASE1	1.28427	2.6347	0.199048	0.00301134	0.0152058	0.0351294	0.0722019	4	6	6	A1	PNS. nerve, tibial (GTEx)	PrediXcan	0.998121	nerve_tibial	0.999981
1341	ENSG00000272636	DOC2B	1.28392	0.991509	0.199168	0.0169414	0.111348	3.75707e-09	1.54893e-08	30	43	43	A1	PNS. nerve, tibial (GTEx)	PrediXcan	0.998121	nerve_tibial	0.999981
1342	ENSG00000135324	MRAP2	-1.28376	-0.516273	0.199226	0.0645476	0.122581	3.34875e-10	1.51919e-09	22	25	25	A1	PNS. nerve, tibial (GTEx)	PrediXcan	0.998121	nerve_tibial	0.999981
1343	ENSG00000125945	ZNF436	1.28376	0.250053	0.199227	0.283968	0.421246	1.50393e-40	3.97519e-39	19	24	24	A1	PNS. nerve, tibial (GTEx)	PrediXcan	0.998121	nerve_tibial	0.999981
1344	ENSG00000160199	PKNOX1	1.28333	2.58388	0.199378	0.00404655	0.0139351	0.0428236	0.0870258	32	46	46	A1	PNS. nerve, tibial (GTEx)	PrediXcan	0.998121	nerve_tibial	0.999981
1345	ENSG00000213347	MXD3	-1.28235	-0.411839	0.19972	0.121133	0.29886	6.96047e-26	9.07907e-25	62	84	84	A1	PNS. nerve, tibial (GTEx)	PrediXcan	0.998121	nerve_tibial	0.999981
1346	ENSG00000161010	MRNIP	1.28219	0.360045	0.199775	0.109794	0.269542	5.29484e-24	6.18128e-23	30	43	43	A1	PNS. nerve, tibial (GTEx)	PrediXcan	0.998121	nerve_tibial	0.999981
1347	ENSG00000240859	AC093627.4	-1.28145	-0.612791	0.200036	0.0501757	0.150055	1.19445e-12	6.65065e-12	22	27	27	A1	PNS. nerve, tibial (GTEx)	PrediXcan	0.998121	nerve_tibial	0.999981
1348	ENSG00000156469	MTERF3	-1.28082	-0.976711	0.200257	0.0188014	0.0681618	5.60089e-06	1.72068e-05	20	24	24	A1	PNS. nerve, tibial (GTEx)	PrediXcan	0.998121	nerve_tibial	0.999981
1349	ENSG00000042445	RETSAT	-1.27989	-0.721921	0.200585	0.0265854	0.0185887	0.0194981	0.0415435	44	58	58	A1	PNS. nerve, tibial (GTEx)	PrediXcan	0.998121	nerve_tibial	0.999981
1350	ENSG00000259969	AL049838.1	1.27989	0.809966	0.200585	0.0308615	0.088461	1.23355e-07	4.42983e-07	15	17	17	A1	PNS. nerve, tibial (GTEx)	PrediXcan	0.998121	nerve_tibial	0.999981
1351	ENSG00000078687	TNRC6C	1.27916	0.599025	0.200841	0.0594976	0.0665802	5.93848e-06	1.8188e-05	45	58	58	A1	PNS. nerve, tibial (GTEx)	PrediXcan	0.998121	nerve_tibial	0.999981
1352	ENSG00000198920	KIAA0753	1.27882	0.395675	0.20096	0.133575	0.260075	3.04305e-22	3.16716e-21	36	44	44	A1	PNS. nerve, tibial (GTEx)	PrediXcan	0.998121	nerve_tibial	0.999981
1353	ENSG00000113742	CPEB4	-1.27868	-1.36211	0.201011	0.0107207	0.0134155	0.045941	0.0927626	13	15	15	A1	PNS. nerve, tibial (GTEx)	PrediXcan	0.998121	nerve_tibial	0.999981
1354	ENSG00000150961	SEC24D	1.2786	1.46448	0.201037	0.0154507	0.0312861	0.00229755	0.00540221	67	78	78	A1	PNS. nerve, tibial (GTEx)	PrediXcan	0.998121	nerve_tibial	0.999981
1355	ENSG00000163946	FAM208A	1.27839	0.414144	0.201113	0.114848	0.127142	1.40721e-10	6.57778e-10	70	89	89	A1	PNS. nerve, tibial (GTEx)	PrediXcan	0.998121	nerve_tibial	0.999981
1356	ENSG00000196363	WDR5	1.27823	0.337189	0.20117	0.176597	0.126244	1.1478e-10	5.41331e-10	107	132	132	A1	PNS. nerve, tibial (GTEx)	PrediXcan	0.998121	nerve_tibial	0.999981
1357	ENSG00000020256	ZFP64	-1.2776	-3.01178	0.20139	0.00229678	0.0234669	0.00882352	0.0195089	2	2	2	A1	PNS. nerve, tibial (GTEx)	PrediXcan	0.998121	nerve_tibial	0.999981
1358	ENSG00000166450	PRTG	1.2775	0.690591	0.201426	0.0364231	0.0572839	2.38457e-05	6.87496e-05	17	18	18	A1	PNS. nerve, tibial (GTEx)	PrediXcan	0.998121	nerve_tibial	0.999981
1359	ENSG00000159267	HLCS	1.2772	0.40789	0.201532	0.114099	0.247933	7.1909e-21	6.99565e-20	42	51	51	A1	PNS. nerve, tibial (GTEx)	PrediXcan	0.998121	nerve_tibial	0.999981
1360	ENSG00000051825	MPHOSPH9	-1.27713	-1.26107	0.201558	0.0136399	0.0359235	0.00100628	0.00245335	30	42	42	A1	PNS. nerve, tibial (GTEx)	PrediXcan	0.998121	nerve_tibial	0.999981
1361	ENSG00000110079	MS4A4A	-1.27677	-0.611971	0.201685	0.0583092	0.0468745	0.000150603	0.000399129	37	53	53	A1	PNS. nerve, tibial (GTEx)	PrediXcan	0.998121	nerve_tibial	0.999981
1362	ENSG00000131697	NPHP4	1.27668	0.341252	0.201717	0.110093	0.259369	8.12879e-22	8.28793e-21	59	74	74	A1	PNS. nerve, tibial (GTEx)	PrediXcan	0.998121	nerve_tibial	0.999981
1363	ENSG00000120699	EXOSC8	1.27624	2.43861	0.201871	0.00491146	0.0183898	0.0164475	0.0353736	2	2	2	A1	PNS. nerve, tibial (GTEx)	PrediXcan	0.998121	nerve_tibial	0.999981
1364	ENSG00000100156	SLC16A8	-1.27601	-0.549598	0.201951	0.0893336	0.175293	2.7325e-14	1.71889e-13	51	74	74	A1	PNS. nerve, tibial (GTEx)	PrediXcan	0.998121	nerve_tibial	0.999981
1365	ENSG00000197183	NOL4L	1.27572	3.85182	0.202053	0.0017435	0.126538	7.21155e-11	3.45626e-10	13	19	19	A1	PNS. nerve, tibial (GTEx)	PrediXcan	0.998121	nerve_tibial	0.999981
1366	ENSG00000130669	PAK4	-1.27558	-0.410061	0.202103	0.114402	0.168209	1.13992e-13	6.92201e-13	49	58	58	A1	PNS. nerve, tibial (GTEx)	PrediXcan	0.998121	nerve_tibial	0.999981
1367	ENSG00000106367	AP1S1	1.27498	1.08458	0.202317	0.0179524	0.0559779	2.51252e-05	7.22453e-05	27	34	34	A1	PNS. nerve, tibial (GTEx)	PrediXcan	0.998121	nerve_tibial	0.999981
1368	ENSG00000119537	KDSR	1.27464	0.337732	0.202438	0.182221	0.345035	7.86071e-31	1.32039e-29	19	22	22	A1	PNS. nerve, tibial (GTEx)	PrediXcan	0.998121	nerve_tibial	0.999981
1369	ENSG00000132196	HSD17B7	1.27402	0.905646	0.202655	0.0586059	0.111407	3.6573e-09	1.50869e-08	74	90	90	A1	PNS. nerve, tibial (GTEx)	PrediXcan	0.998121	nerve_tibial	0.999981
1370	ENSG00000217930	PAM16	-1.2735	-0.323222	0.202839	0.182679	0.289455	9.12915e-27	1.23805e-25	14	17	17	A1	PNS. nerve, tibial (GTEx)	PrediXcan	0.998121	nerve_tibial	0.999981
1371	ENSG00000165684	SNAPC4	-1.2735	-0.308467	0.20284	0.215691	0.404309	1.89821e-37	4.41728e-36	44	49	49	A1	PNS. nerve, tibial (GTEx)	PrediXcan	0.998121	nerve_tibial	0.999981
1372	ENSG00000145506	NKD2	-1.27348	-0.80947	0.202849	0.0256353	0.0476058	0.000146766	0.000389476	36	45	45	A1	PNS. nerve, tibial (GTEx)	PrediXcan	0.998121	nerve_tibial	0.999981
1373	ENSG00000008735	MAPK8IP2	-1.27311	-0.507667	0.202978	0.0707966	0.0810721	4.79701e-07	1.62873e-06	51	73	73	A1	PNS. nerve, tibial (GTEx)	PrediXcan	0.998121	nerve_tibial	0.999981
1374	ENSG00000186532	SMYD4	1.27304	0.620536	0.203003	0.0424433	0.163131	3.13991e-13	1.83279e-12	14	17	17	A1	PNS. nerve, tibial (GTEx)	PrediXcan	0.998121	nerve_tibial	0.999981
1375	ENSG00000153982	GDPD1	-1.27202	-1.31904	0.203366	0.0109969	0.0361274	0.00107182	0.00260769	11	15	15	A1	PNS. nerve, tibial (GTEx)	PrediXcan	0.998121	nerve_tibial	0.999981
1376	ENSG00000010361	FUZ	-1.27158	-0.3576	0.203524	0.162231	0.0465834	0.000122612	0.000328177	90	106	106	A1	PNS. nerve, tibial (GTEx)	PrediXcan	0.998121	nerve_tibial	0.999981
1377	ENSG00000230487	PSMG3-AS1	1.27137	0.366487	0.203598	0.22679	0.275843	1.00903e-24	1.2281e-23	85	107	107	A1	PNS. nerve, tibial (GTEx)	PrediXcan	0.998121	nerve_tibial	0.999981
1378	ENSG00000170909	OSCAR	-1.27033	-3.42504	0.203968	0.00135773	0.0374738	0.000689255	0.00170868	2	3	3	A1	PNS. nerve, tibial (GTEx)	PrediXcan	0.998121	nerve_tibial	0.999981
1379	ENSG00000100376	FAM118A	-1.27013	-0.232361	0.204039	0.279732	0.696411	3.42381e-94	2.0854e-91	35	55	55	A1	PNS. nerve, tibial (GTEx)	PrediXcan	0.998121	nerve_tibial	0.999981
1380	ENSG00000157426	AASDH	-1.2698	-0.67405	0.204158	0.0459988	0.138168	2.32406e-11	1.16946e-10	60	74	74	A1	PNS. nerve, tibial (GTEx)	PrediXcan	0.998121	nerve_tibial	0.999981
1381	ENSG00000242485	MRPL20	-1.26966	-0.709797	0.204205	0.0758223	0.301511	9.55915e-26	1.23765e-24	28	45	45	A1	PNS. nerve, tibial (GTEx)	PrediXcan	0.998121	nerve_tibial	0.999981
1382	ENSG00000122642	FKBP9	-1.2693	-1.29372	0.204333	0.011665	0.0251693	0.0053403	0.0121036	20	22	22	A1	PNS. nerve, tibial (GTEx)	PrediXcan	0.998121	nerve_tibial	0.999981
1383	ENSG00000181790	ADGRB1	1.26884	0.642257	0.204497	0.0379562	0.157032	2.19481e-13	1.29571e-12	12	16	16	A1	PNS. nerve, tibial (GTEx)	PrediXcan	0.998121	nerve_tibial	0.999981
1384	ENSG00000171469	ZNF561	1.26824	0.435442	0.204713	0.0945141	0.301792	9.62403e-26	1.2449e-24	73	100	100	A1	PNS. nerve, tibial (GTEx)	PrediXcan	0.998121	nerve_tibial	0.999981
1385	ENSG00000261485	PAN3-AS1	-1.26811	-0.858546	0.204757	0.0290213	0.0383174	0.000648645	0.00161258	42	57	57	A1	PNS. nerve, tibial (GTEx)	PrediXcan	0.998121	nerve_tibial	0.999981
1386	ENSG00000161203	AP2M1	1.26809	3.58279	0.204767	0.00208101	0.0122197	0.0573566	0.113828	5	8	8	A1	PNS. nerve, tibial (GTEx)	PrediXcan	0.998121	nerve_tibial	0.999981
1387	ENSG00000175806	MSRA	-1.26796	-0.815808	0.204814	0.0287136	0.0487685	0.000133788	0.000356453	50	80	80	A1	PNS. nerve, tibial (GTEx)	PrediXcan	0.998121	nerve_tibial	0.999981
1388	ENSG00000090006	LTBP4	-1.26793	-0.761979	0.204823	0.0251889	0.0473069	0.000103446	0.000278473	15	19	19	A1	PNS. nerve, tibial (GTEx)	PrediXcan	0.998121	nerve_tibial	0.999981
1389	ENSG00000144909	OSBPL11	1.26772	1.28963	0.204897	0.0115249	0.0529371	6.5923e-05	0.000181046	38	42	42	A1	PNS. nerve, tibial (GTEx)	PrediXcan	0.998121	nerve_tibial	0.999981
1390	ENSG00000262468	LINC01569	-1.26758	-1.45564	0.204949	0.00842048	0.0469636	0.000157764	0.000416531	9	9	9	A1	PNS. nerve, tibial (GTEx)	PrediXcan	0.998121	nerve_tibial	0.999981
1391	ENSG00000099995	SF3A1	1.26745	0.957011	0.204995	0.0480488	0.0220026	0.0111414	0.0243723	76	89	89	A1	PNS. nerve, tibial (GTEx)	PrediXcan	0.998121	nerve_tibial	0.999981
1392	ENSG00000112782	CLIC5	-1.26665	-0.427914	0.205282	0.106427	0.198616	1.63594e-16	1.1924e-15	46	52	52	A1	PNS. nerve, tibial (GTEx)	PrediXcan	0.998121	nerve_tibial	0.999981
1393	ENSG00000006740	ARHGAP44	1.26652	0.540402	0.205326	0.0523654	0.0260694	0.00505496	0.0114941	48	52	52	A1	PNS. nerve, tibial (GTEx)	PrediXcan	0.998121	nerve_tibial	0.999981
1394	ENSG00000011523	CEP68	1.2662	0.418805	0.205441	0.111592	0.233947	2.76865e-19	2.44553e-18	71	97	97	A1	PNS. nerve, tibial (GTEx)	PrediXcan	0.998121	nerve_tibial	0.999981
1395	ENSG00000146904	EPHA1	1.26605	0.698849	0.205494	0.033739	0.103143	1.42325e-08	5.54458e-08	10	11	11	A1	PNS. nerve, tibial (GTEx)	PrediXcan	0.998121	nerve_tibial	0.999981
1396	ENSG00000153157	SYCP2L	-1.26533	-0.43639	0.205754	0.0831469	0.135443	4.03024e-11	1.97688e-10	40	48	48	A1	PNS. nerve, tibial (GTEx)	PrediXcan	0.998121	nerve_tibial	0.999981
1397	ENSG00000229186	ADAM1A	1.26513	0.270276	0.205823	0.259022	0.510983	1.70472e-54	8.59044e-53	90	118	118	A1	PNS. nerve, tibial (GTEx)	PrediXcan	0.998121	nerve_tibial	0.999981
1398	ENSG00000074201	CLNS1A	1.26496	1.21747	0.205886	0.00974983	0.0402744	0.000515549	0.00129247	53	61	61	A1	PNS. nerve, tibial (GTEx)	PrediXcan	0.998121	nerve_tibial	0.999981
1399	ENSG00000196814	MVB12B	1.26473	0.949194	0.205967	0.0170794	0.0635167	1.14243e-05	3.4059e-05	13	16	16	A1	PNS. nerve, tibial (GTEx)	PrediXcan	0.998121	nerve_tibial	0.999981
1400	ENSG00000142961	MOB3C	1.26455	0.925569	0.206034	0.0247947	0.109508	3.84235e-09	1.58223e-08	16	19	19	A1	PNS. nerve, tibial (GTEx)	PrediXcan	0.998121	nerve_tibial	0.999981
1401	ENSG00000135778	NTPCR	1.26443	0.311832	0.206077	0.190204	0.318819	1.16068e-27	1.65244e-26	75	87	87	A1	PNS. nerve, tibial (GTEx)	PrediXcan	0.998121	nerve_tibial	0.999981
1402	ENSG00000213221	DNLZ	1.26404	0.251318	0.206214	0.217604	0.396772	6.97814e-37	1.57418e-35	74	87	87	A1	PNS. nerve, tibial (GTEx)	PrediXcan	0.998121	nerve_tibial	0.999981
1403	ENSG00000235033	AL590999.1	1.26352	1.33761	0.206403	0.0101791	0.0570416	3.46953e-05	9.79734e-05	5	7	7	A1	PNS. nerve, tibial (GTEx)	PrediXcan	0.998121	nerve_tibial	0.999981
1404	ENSG00000229391	HLA-DRB6	-1.26331	-0.321078	0.206477	0.151515	0.703394	2.48038e-97	2.17173e-94	50	71	71	A1	PNS. nerve, tibial (GTEx)	PrediXcan	0.998121	nerve_tibial	0.999981
1405	ENSG00000256628	ZBTB11-AS1	1.26235	0.327394	0.206824	0.173398	0.269473	7.53811e-23	8.19887e-22	100	126	126	A1	PNS. nerve, tibial (GTEx)	PrediXcan	0.998121	nerve_tibial	0.999981
1406	ENSG00000006715	VPS41	1.26227	0.247749	0.206853	0.197171	0.289328	1.93631e-24	2.32242e-23	118	139	139	A1	PNS. nerve, tibial (GTEx)	PrediXcan	0.998121	nerve_tibial	0.999981
1407	ENSG00000160352	ZNF714	-1.26197	-0.749395	0.206961	0.0271748	0.128117	1.66109e-10	7.72328e-10	24	35	35	A1	PNS. nerve, tibial (GTEx)	PrediXcan	0.998121	nerve_tibial	0.999981
1408	ENSG00000122873	CISD1	-1.26193	-0.35279	0.206976	0.132109	0.197908	3.0521e-16	2.19154e-15	43	48	48	A1	PNS. nerve, tibial (GTEx)	PrediXcan	0.998121	nerve_tibial	0.999981
1409	ENSG00000166526	ZNF3	-1.26101	-0.526107	0.207303	0.0621148	0.0949562	5.75486e-08	2.1199e-07	38	38	38	A1	PNS. nerve, tibial (GTEx)	PrediXcan	0.998121	nerve_tibial	0.999981
1410	ENSG00000220205	VAMP2	-1.26074	-0.772303	0.207404	0.0286578	0.0242843	0.00672147	0.0150585	22	29	29	A1	PNS. nerve, tibial (GTEx)	PrediXcan	0.998121	nerve_tibial	0.999981
1411	ENSG00000119203	CPSF3	1.26012	0.808117	0.207627	0.0312886	0.123959	1.41715e-10	6.61981e-10	55	68	68	A1	PNS. nerve, tibial (GTEx)	PrediXcan	0.998121	nerve_tibial	0.999981
1412	ENSG00000243649	CFB	-1.2592	-1.33231	0.207958	0.0105438	0.0363613	0.000691098	0.00171265	19	23	23	A1	PNS. nerve, tibial (GTEx)	PrediXcan	0.998121	nerve_tibial	0.999981
1413	ENSG00000010626	LRRC23	-1.25915	-0.296903	0.207977	0.229283	0.393858	9.81143e-37	2.19917e-35	8	13	13	A1	PNS. nerve, tibial (GTEx)	PrediXcan	0.998121	nerve_tibial	0.999981
1414	ENSG00000181045	SLC26A11	-1.25908	-11.2524	0.208	0.000126388	0.110476	2.00025e-09	8.47337e-09	1	8	8	A1	PNS. nerve, tibial (GTEx)	PrediXcan	0.998121	nerve_tibial	0.999981
1415	ENSG00000185100	ADSSL1	-1.25906	-1.04455	0.208009	0.0155088	0.0122971	0.0563175	0.111892	14	23	23	A1	PNS. nerve, tibial (GTEx)	PrediXcan	0.998121	nerve_tibial	0.999981
1416	ENSG00000171940	ZNF217	-1.25821	-0.568905	0.208316	0.0543207	0.218521	3.87798e-18	3.17885e-17	9	12	12	A1	PNS. nerve, tibial (GTEx)	PrediXcan	0.998121	nerve_tibial	0.999981
1417	ENSG00000198380	GFPT1	-1.25787	-0.606909	0.208439	0.0646918	0.077679	1.06191e-06	3.49045e-06	38	47	47	A1	PNS. nerve, tibial (GTEx)	PrediXcan	0.998121	nerve_tibial	0.999981
1418	ENSG00000048392	RRM2B	-1.25695	-0.60035	0.208773	0.0475394	0.191996	7.44729e-16	5.22167e-15	32	40	40	A1	PNS. nerve, tibial (GTEx)	PrediXcan	0.998121	nerve_tibial	0.999981
1419	ENSG00000106484	MEST	1.25689	0.874087	0.208795	0.0188946	0.0517238	7.8768e-05	0.000214389	26	31	31	A1	PNS. nerve, tibial (GTEx)	PrediXcan	0.998121	nerve_tibial	0.999981
1420	ENSG00000149177	PTPRJ	-1.25687	-1.0852	0.208801	0.012462	0.0491169	0.000128562	0.000343117	24	31	31	A1	PNS. nerve, tibial (GTEx)	PrediXcan	0.998121	nerve_tibial	0.999981
1421	ENSG00000110917	MLEC	-1.25659	-1.05538	0.208903	0.028588	0.101686	1.67018e-08	6.45449e-08	28	29	29	A1	PNS. nerve, tibial (GTEx)	PrediXcan	0.998121	nerve_tibial	0.999981
1422	ENSG00000160953	MUM1	1.25585	0.499526	0.209169	0.0553613	0.127089	2.1643e-10	9.97031e-10	14	22	22	A1	PNS. nerve, tibial (GTEx)	PrediXcan	0.998121	nerve_tibial	0.999981
1423	ENSG00000102580	DNAJC3	-1.25552	-0.492101	0.209292	0.0693002	0.157053	1.55377e-13	9.30205e-13	36	44	44	A1	PNS. nerve, tibial (GTEx)	PrediXcan	0.998121	nerve_tibial	0.999981
1424	ENSG00000225973	PIGBOS1	-1.25526	-2.0198	0.209385	0.00403153	0.0179796	0.0215766	0.0456527	22	26	26	A1	PNS. nerve, tibial (GTEx)	PrediXcan	0.998121	nerve_tibial	0.999981
1425	ENSG00000136448	NMT1	1.25517	0.521443	0.209416	0.0618953	0.166613	1.53864e-13	9.21931e-13	34	41	41	A1	PNS. nerve, tibial (GTEx)	PrediXcan	0.998121	nerve_tibial	0.999981
1426	ENSG00000148143	ZNF462	-1.25483	-0.702235	0.209541	0.0401896	0.109283	3.2224e-09	1.33875e-08	29	33	33	A1	PNS. nerve, tibial (GTEx)	PrediXcan	0.998121	nerve_tibial	0.999981
1427	ENSG00000185924	RTN4RL1	-1.25483	-0.346395	0.209541	0.109919	0.207564	4.15581e-17	3.15036e-16	35	40	40	A1	PNS. nerve, tibial (GTEx)	PrediXcan	0.998121	nerve_tibial	0.999981
1428	ENSG00000164626	KCNK5	-1.25356	-0.657361	0.210001	0.0445267	0.190226	1.39895e-15	9.62094e-15	30	37	37	A1	PNS. nerve, tibial (GTEx)	PrediXcan	0.998121	nerve_tibial	0.999981
1429	ENSG00000141933	TPGS1	1.25333	1.61104	0.210085	0.00755949	0.0561484	3.57438e-05	0.000100812	7	13	13	A1	PNS. nerve, tibial (GTEx)	PrediXcan	0.998121	nerve_tibial	0.999981
1430	ENSG00000205085	FAM71F2	-1.2533	-0.484583	0.210097	0.0696827	0.141052	1.79961e-11	9.12443e-11	72	82	82	A1	PNS. nerve, tibial (GTEx)	PrediXcan	0.998121	nerve_tibial	0.999981
1431	ENSG00000186907	RTN4RL2	-1.25308	-0.628086	0.210176	0.0555285	0.0229497	0.00943917	0.0208045	35	46	46	A1	PNS. nerve, tibial (GTEx)	PrediXcan	0.998121	nerve_tibial	0.999981
1432	ENSG00000107371	EXOSC3	-1.25273	-1.09919	0.210306	0.0151745	0.0103524	0.0794953	0.154224	19	23	23	A1	PNS. nerve, tibial (GTEx)	PrediXcan	0.998121	nerve_tibial	0.999981
1433	ENSG00000152601	MBNL1	1.2523	0.889288	0.210461	0.0225442	0.0644139	8.10318e-06	2.45656e-05	30	37	37	A1	PNS. nerve, tibial (GTEx)	PrediXcan	0.998121	nerve_tibial	0.999981
1434	ENSG00000103245	NARFL	-1.25216	-0.31738	0.210513	0.146624	0.373373	4.38955e-34	8.60045e-33	37	50	50	A1	PNS. nerve, tibial (GTEx)	PrediXcan	0.998121	nerve_tibial	0.999981
1435	ENSG00000115840	SLC25A12	-1.25198	-1.73435	0.210577	0.00705111	0.0217085	0.0115212	0.0251796	12	17	17	A1	PNS. nerve, tibial (GTEx)	PrediXcan	0.998121	nerve_tibial	0.999981
1436	ENSG00000141252	VPS53	-1.25184	-0.246115	0.210627	0.320562	0.474806	6.44441e-48	2.43999e-46	42	51	51	A1	PNS. nerve, tibial (GTEx)	PrediXcan	0.998121	nerve_tibial	0.999981
1437	ENSG00000205485	AC004980.1	1.2518	0.608823	0.210644	0.0514178	0.267161	1.88518e-22	1.98717e-21	34	47	47	A1	PNS. nerve, tibial (GTEx)	PrediXcan	0.998121	nerve_tibial	0.999981
1438	ENSG00000167395	ZNF646	-1.25112	-1.28427	0.210892	0.0144702	0.03725	0.000848479	0.00208386	24	31	31	A1	PNS. nerve, tibial (GTEx)	PrediXcan	0.998121	nerve_tibial	0.999981
1439	ENSG00000116885	OSCP1	1.25111	0.607135	0.210895	0.0564276	0.146672	2.56954e-12	1.39793e-11	26	29	29	A1	PNS. nerve, tibial (GTEx)	PrediXcan	0.998121	nerve_tibial	0.999981
1440	ENSG00000125166	GOT2	1.25087	0.518355	0.210982	0.0528185	0.0931763	7.54649e-08	2.75668e-07	52	61	61	A1	PNS. nerve, tibial (GTEx)	PrediXcan	0.998121	nerve_tibial	0.999981
1441	ENSG00000124249	KCNK15	1.25071	0.642753	0.211041	0.0672254	0.0447415	0.000201899	0.000528575	40	46	46	A1	PNS. nerve, tibial (GTEx)	PrediXcan	0.998121	nerve_tibial	0.999981
1442	ENSG00000067533	RRP15	1.25029	0.466106	0.211192	0.0610048	0.241375	5.2268e-20	4.85881e-19	31	36	36	A1	PNS. nerve, tibial (GTEx)	PrediXcan	0.998121	nerve_tibial	0.999981
1443	ENSG00000196670	ZFP62	-1.25	-0.277504	0.211301	0.210921	0.33719	4.34856e-30	7.05081e-29	59	82	82	A1	PNS. nerve, tibial (GTEx)	PrediXcan	0.998121	nerve_tibial	0.999981
1444	ENSG00000158411	MITD1	-1.24982	-0.509589	0.211365	0.0629459	0.117438	9.32676e-10	4.07926e-09	66	79	79	A1	PNS. nerve, tibial (GTEx)	PrediXcan	0.998121	nerve_tibial	0.999981
1445	ENSG00000079335	CDC14A	-1.24974	-0.587262	0.211394	0.0514101	0.150158	3.88087e-12	2.07271e-11	14	18	18	A1	PNS. nerve, tibial (GTEx)	PrediXcan	0.998121	nerve_tibial	0.999981
1446	ENSG00000139364	TMEM132B	-1.2494	-0.489782	0.211519	0.0655449	0.260904	2.12707e-22	2.22873e-21	56	69	69	A1	PNS. nerve, tibial (GTEx)	PrediXcan	0.998121	nerve_tibial	0.999981
1447	ENSG00000139372	TDG	1.24915	0.553226	0.211609	0.0654697	0.070812	2.4639e-06	7.80394e-06	49	61	61	A1	PNS. nerve, tibial (GTEx)	PrediXcan	0.998121	nerve_tibial	0.999981
1448	ENSG00000213420	GPC2	-1.24879	-1.48381	0.211741	0.0063445	0.0478429	0.000152463	0.00040373	9	10	10	A1	PNS. nerve, tibial (GTEx)	PrediXcan	0.998121	nerve_tibial	0.999981
1449	ENSG00000183309	ZNF623	1.24861	0.81357	0.211809	0.0338429	0.0828673	3.96638e-07	1.35723e-06	21	27	27	A1	PNS. nerve, tibial (GTEx)	PrediXcan	0.998121	nerve_tibial	0.999981
1450	ENSG00000175611	LINC00476	-1.24775	-0.228041	0.212121	0.31742	0.542239	1.48331e-58	9.15404e-57	56	69	69	A1	PNS. nerve, tibial (GTEx)	PrediXcan	0.998121	nerve_tibial	0.999981
1451	ENSG00000104835	SARS2	-1.24775	-0.368196	0.212124	0.16311	0.235263	2.2645e-19	2.01436e-18	113	144	144	A1	PNS. nerve, tibial (GTEx)	PrediXcan	0.998121	nerve_tibial	0.999981
1452	ENSG00000117834	SLC5A9	-1.24768	-0.313603	0.21215	0.18373	0.433762	1.65186e-41	4.52855e-40	43	56	56	A1	PNS. nerve, tibial (GTEx)	PrediXcan	0.998121	nerve_tibial	0.999981
1453	ENSG00000115216	NRBP1	-1.24764	-0.479023	0.212163	0.0622762	0.0969532	3.95114e-08	1.4729e-07	37	47	47	A1	PNS. nerve, tibial (GTEx)	PrediXcan	0.998121	nerve_tibial	0.999981
1454	ENSG00000198496	NBR2	1.24704	0.225815	0.212383	0.298728	0.612415	1.96701e-71	2.33524e-69	87	105	105	A1	PNS. nerve, tibial (GTEx)	PrediXcan	0.998121	nerve_tibial	0.999981
1455	ENSG00000176049	JAKMIP2	-1.24621	-0.54172	0.212687	0.0404198	0.0936496	7.70484e-08	2.81233e-07	18	20	20	A1	PNS. nerve, tibial (GTEx)	PrediXcan	0.998121	nerve_tibial	0.999981
1456	ENSG00000188566	NDOR1	-1.24619	-1.07949	0.212693	0.017849	0.048557	0.000142729	0.000379193	9	9	9	A1	PNS. nerve, tibial (GTEx)	PrediXcan	0.998121	nerve_tibial	0.999981
1457	ENSG00000000460	C1orf112	1.24574	0.54401	0.212858	0.0497382	0.0903579	1.33698e-07	4.77923e-07	31	38	38	A1	PNS. nerve, tibial (GTEx)	PrediXcan	0.998121	nerve_tibial	0.999981
1458	ENSG00000147533	GOLGA7	1.24563	0.480003	0.2129	0.0449219	0.0352573	0.00122029	0.00295047	42	53	53	A1	PNS. nerve, tibial (GTEx)	PrediXcan	0.998121	nerve_tibial	0.999981
1459	ENSG00000197608	ZNF841	1.24556	0.956239	0.212926	0.0225395	0.0689372	4.52101e-06	1.40183e-05	36	44	44	A1	PNS. nerve, tibial (GTEx)	PrediXcan	0.998121	nerve_tibial	0.999981
1460	ENSG00000107643	MAPK8	1.24549	0.430852	0.212953	0.141336	0.11343	2.01745e-09	8.54107e-09	58	99	99	A1	PNS. nerve, tibial (GTEx)	PrediXcan	0.998121	nerve_tibial	0.999981
1461	ENSG00000164053	ATRIP	1.24536	2.19221	0.213001	0.00501763	0.0262612	0.00491382	0.011184	11	14	14	A1	PNS. nerve, tibial (GTEx)	PrediXcan	0.998121	nerve_tibial	0.999981
1462	ENSG00000263874	LINC00672	-1.24532	-0.714674	0.213012	0.0328086	0.0757196	9.75113e-07	3.21723e-06	8	11	11	A1	PNS. nerve, tibial (GTEx)	PrediXcan	0.998121	nerve_tibial	0.999981
1463	ENSG00000160867	FGFR4	-1.24516	-0.464126	0.213073	0.08194	0.63673	2.92633e-77	4.99938e-75	24	35	35	A1	PNS. nerve, tibial (GTEx)	PrediXcan	0.998121	nerve_tibial	0.999981
1464	ENSG00000141258	SGSM2	-1.24466	-0.649461	0.213256	0.0397752	0.111682	2.49611e-09	1.04789e-08	12	18	18	A1	PNS. nerve, tibial (GTEx)	PrediXcan	0.998121	nerve_tibial	0.999981
1465	ENSG00000170323	FABP4	-1.24386	-1.26774	0.213553	0.0114399	0.0140693	0.0388884	0.0795426	29	32	32	A1	PNS. nerve, tibial (GTEx)	PrediXcan	0.998121	nerve_tibial	0.999981
1466	ENSG00000188895	MSL1	1.24355	0.36851	0.213664	0.12537	0.36846	1.14514e-33	2.20361e-32	11	13	13	A1	PNS. nerve, tibial (GTEx)	PrediXcan	0.998121	nerve_tibial	0.999981
1467	ENSG00000167815	PRDX2	-1.24335	-0.882909	0.213739	0.0219686	0.163861	7.21083e-14	4.44029e-13	6	10	10	A1	PNS. nerve, tibial (GTEx)	PrediXcan	0.998121	nerve_tibial	0.999981
1468	ENSG00000105767	CADM4	-1.24304	-0.4651	0.213852	0.0697927	0.163754	2.96317e-13	1.73251e-12	5	5	5	A1	PNS. nerve, tibial (GTEx)	PrediXcan	0.998121	nerve_tibial	0.999981
1469	ENSG00000167371	PRRT2	1.24225	1.64462	0.214143	0.0110445	0.0822749	3.42759e-07	1.17862e-06	5	7	7	A1	PNS. nerve, tibial (GTEx)	PrediXcan	0.998121	nerve_tibial	0.999981
1470	ENSG00000115423	DNAH6	-1.24223	-0.751971	0.214152	0.0266199	0.101219	1.48517e-08	5.77456e-08	10	13	13	A1	PNS. nerve, tibial (GTEx)	PrediXcan	0.998121	nerve_tibial	0.999981
1471	ENSG00000134375	TIMM17A	1.24214	0.731187	0.214185	0.0354125	0.0273359	0.00463659	0.0105771	41	51	51	A1	PNS. nerve, tibial (GTEx)	PrediXcan	0.998121	nerve_tibial	0.999981
1472	ENSG00000166394	CYB5R2	1.2412	0.55899	0.214532	0.048973	0.0715344	3.20421e-06	1.00533e-05	36	38	38	A1	PNS. nerve, tibial (GTEx)	PrediXcan	0.998121	nerve_tibial	0.999981
1473	ENSG00000182253	SYNM	1.24082	0.368817	0.214673	0.116393	0.293001	2.57981e-25	3.26179e-24	24	27	27	A1	PNS. nerve, tibial (GTEx)	PrediXcan	0.998121	nerve_tibial	0.999981
1474	ENSG00000172901	LVRN	1.24069	1.70834	0.214719	0.00482069	0.0206055	0.0120977	0.0263942	11	14	14	A1	PNS. nerve, tibial (GTEx)	PrediXcan	0.998121	nerve_tibial	0.999981
1475	ENSG00000112773	FAM46A	1.24057	3.13721	0.214764	0.00187535	0.013158	0.0495381	0.0995096	2	5	5	A1	PNS. nerve, tibial (GTEx)	PrediXcan	0.998121	nerve_tibial	0.999981
1476	ENSG00000231999	FLJ27354	1.23989	0.450415	0.215018	0.0854336	0.135184	4.57865e-11	2.23648e-10	118	148	148	A1	PNS. nerve, tibial (GTEx)	PrediXcan	0.998121	nerve_tibial	0.999981
1477	ENSG00000162614	NEXN	1.23941	1.56522	0.215194	0.00605165	0.0538005	4.94506e-05	0.000137588	20	29	29	A1	PNS. nerve, tibial (GTEx)	PrediXcan	0.998121	nerve_tibial	0.999981
1478	ENSG00000168300	PCMTD1	1.23861	0.726582	0.215491	0.0301174	0.0763086	1.36582e-06	4.43248e-06	70	92	92	A1	PNS. nerve, tibial (GTEx)	PrediXcan	0.998121	nerve_tibial	0.999981
1479	ENSG00000146535	GNA12	1.23763	0.325413	0.215853	0.158943	0.313603	1.05468e-27	1.50305e-26	23	29	29	A1	PNS. nerve, tibial (GTEx)	PrediXcan	0.998121	nerve_tibial	0.999981
1480	ENSG00000145391	SETD7	1.23756	0.591388	0.215878	0.0448363	0.0244196	0.00657205	0.0147521	49	56	56	A1	PNS. nerve, tibial (GTEx)	PrediXcan	0.998121	nerve_tibial	0.999981
1481	ENSG00000144857	BOC	1.23735	0.543968	0.215957	0.0531475	0.142128	9.74414e-12	5.0334e-11	14	17	17	A1	PNS. nerve, tibial (GTEx)	PrediXcan	0.998121	nerve_tibial	0.999981
1482	ENSG00000165914	TTC7B	1.23602	1.27706	0.216452	0.0140286	0.0112939	0.0704991	0.13784	46	53	53	A1	PNS. nerve, tibial (GTEx)	PrediXcan	0.998121	nerve_tibial	0.999981
1483	ENSG00000172345	STARD5	-1.23527	-0.821248	0.21673	0.0282692	0.0326133	0.00185065	0.00439494	53	68	68	A1	PNS. nerve, tibial (GTEx)	PrediXcan	0.998121	nerve_tibial	0.999981
1484	ENSG00000170390	DCLK2	-1.2347	-1.28051	0.216941	0.0119981	0.045462	0.000219192	0.000571816	10	11	11	A1	PNS. nerve, tibial (GTEx)	PrediXcan	0.998121	nerve_tibial	0.999981
1485	ENSG00000198948	MFAP3L	-1.23407	-0.874814	0.217178	0.030906	0.0489645	0.000111585	0.000299921	16	19	19	A1	PNS. nerve, tibial (GTEx)	PrediXcan	0.998121	nerve_tibial	0.999981
1486	ENSG00000163536	SERPINI1	-1.23398	-0.843133	0.217209	0.036044	0.0904696	1.34017e-07	4.78941e-07	38	55	55	A1	PNS. nerve, tibial (GTEx)	PrediXcan	0.998121	nerve_tibial	0.999981
1487	ENSG00000061337	LZTS1	-1.2336	-0.321968	0.217351	0.158077	0.294135	1.1214e-25	1.44657e-24	13	13	13	A1	PNS. nerve, tibial (GTEx)	PrediXcan	0.998121	nerve_tibial	0.999981
1488	ENSG00000224186	C5orf66	1.23332	2.68847	0.217455	0.00263718	0.0175719	0.0219085	0.0462991	8	10	10	A1	PNS. nerve, tibial (GTEx)	PrediXcan	0.998121	nerve_tibial	0.999981
1489	ENSG00000213123	TCTEX1D2	-1.23306	-0.520781	0.217555	0.0770153	0.105496	9.55723e-09	3.79069e-08	67	86	86	A1	PNS. nerve, tibial (GTEx)	PrediXcan	0.998121	nerve_tibial	0.999981
1490	ENSG00000148814	LRRC27	1.23272	0.265982	0.217681	0.205599	0.355532	4.73265e-32	8.47823e-31	14	16	16	A1	PNS. nerve, tibial (GTEx)	PrediXcan	0.998121	nerve_tibial	0.999981
1491	ENSG00000161202	DVL3	-1.23216	-0.646473	0.217889	0.0495411	0.137361	3.20891e-11	1.58679e-10	10	15	15	A1	PNS. nerve, tibial (GTEx)	PrediXcan	0.998121	nerve_tibial	0.999981
1492	ENSG00000056736	IL17RB	-1.23194	-0.499759	0.217972	0.0719169	0.311463	7.00794e-28	1.01106e-26	10	14	14	A1	PNS. nerve, tibial (GTEx)	PrediXcan	0.998121	nerve_tibial	0.999981
1493	ENSG00000099804	CDC34	-1.23175	-0.810654	0.218041	0.0431874	0.106828	6.00329e-09	2.42154e-08	20	27	27	A1	PNS. nerve, tibial (GTEx)	PrediXcan	0.998121	nerve_tibial	0.999981
1494	ENSG00000140632	GLYR1	-1.23172	-0.774146	0.218055	0.0297869	0.0128703	0.0488277	0.0981811	31	40	40	A1	PNS. nerve, tibial (GTEx)	PrediXcan	0.998121	nerve_tibial	0.999981
1495	ENSG00000167113	COQ4	-1.23147	-0.968146	0.218149	0.0188815	0.0270229	0.00453477	0.0103566	22	28	28	A1	PNS. nerve, tibial (GTEx)	PrediXcan	0.998121	nerve_tibial	0.999981
1496	ENSG00000148219	ASTN2	1.22975	0.36307	0.218789	0.131202	0.197626	1.03246e-16	7.61247e-16	64	78	78	A1	PNS. nerve, tibial (GTEx)	PrediXcan	0.998121	nerve_tibial	0.999981
1497	ENSG00000162521	RBBP4	1.22965	1.13152	0.218828	0.0124692	0.0242141	0.00776303	0.0172541	17	20	20	A1	PNS. nerve, tibial (GTEx)	PrediXcan	0.998121	nerve_tibial	0.999981
1498	ENSG00000085719	CPNE3	1.22957	0.389102	0.21886	0.117298	0.160861	3.15927e-13	1.84255e-12	63	81	81	A1	PNS. nerve, tibial (GTEx)	PrediXcan	0.998121	nerve_tibial	0.999981
1499	ENSG00000131797	CLUHP3	-1.22926	-0.352023	0.218975	0.12989	0.268791	5.70294e-23	6.25626e-22	71	94	94	A1	PNS. nerve, tibial (GTEx)	PrediXcan	0.998121	nerve_tibial	0.999981
1500	ENSG00000120324	PCDHB10	-1.22909	-0.514569	0.219037	0.0713901	0.119196	6.0786e-10	2.70506e-09	27	36	36	A1	PNS. nerve, tibial (GTEx)	PrediXcan	0.998121	nerve_tibial	0.999981
1501	ENSG00000159479	MED8	1.22843	0.670738	0.219287	0.0457665	0.08498	2.64907e-07	9.21779e-07	37	45	45	A1	PNS. nerve, tibial (GTEx)	PrediXcan	0.998121	nerve_tibial	0.999981
1502	ENSG00000172890	NADSYN1	-1.22822	-0.246758	0.219363	0.269383	0.584893	8.63945e-67	7.61195e-65	65	80	80	A1	PNS. nerve, tibial (GTEx)	PrediXcan	0.998121	nerve_tibial	0.999981
1503	ENSG00000133619	KRBA1	1.22796	1.22443	0.219462	0.0111534	0.0285433	0.00347605	0.00804361	14	14	14	A1	PNS. nerve, tibial (GTEx)	PrediXcan	0.998121	nerve_tibial	0.999981
1504	ENSG00000135298	ADGRB3	1.22752	0.647351	0.219627	0.0545465	0.0405272	0.00051481	0.00129085	89	112	112	A1	PNS. nerve, tibial (GTEx)	PrediXcan	0.998121	nerve_tibial	0.999981
1505	ENSG00000205307	SAP25	-1.2274	-0.224179	0.219672	0.337783	0.433938	6.39135e-42	1.78715e-40	81	97	97	A1	PNS. nerve, tibial (GTEx)	PrediXcan	0.998121	nerve_tibial	0.999981
1506	ENSG00000135052	GOLM1	-1.22708	-1.81127	0.219791	0.00548868	0.0260607	0.00513341	0.0116573	21	30	30	A1	PNS. nerve, tibial (GTEx)	PrediXcan	0.998121	nerve_tibial	0.999981
1507	ENSG00000143198	MGST3	-1.22696	-0.495227	0.219838	0.0818267	0.290759	1.11302e-24	1.34881e-23	31	40	40	A1	PNS. nerve, tibial (GTEx)	PrediXcan	0.998121	nerve_tibial	0.999981
1508	ENSG00000249915	PDCD6	-1.22676	-0.351358	0.219911	0.149598	0.213776	1.25625e-17	9.92597e-17	73	82	82	A1	PNS. nerve, tibial (GTEx)	PrediXcan	0.998121	nerve_tibial	0.999981
1509	ENSG00000100092	SH3BP1	1.22659	0.603995	0.219978	0.0483192	0.154967	1.11266e-12	6.2076e-12	4	5	5	A1	PNS. nerve, tibial (GTEx)	PrediXcan	0.998121	nerve_tibial	0.999981
1510	ENSG00000175489	LRRC25	1.2265	1.19027	0.22001	0.0184896	0.0643568	8.80353e-06	2.65394e-05	9	13	13	A1	PNS. nerve, tibial (GTEx)	PrediXcan	0.998121	nerve_tibial	0.999981
1511	ENSG00000181830	SLC35C1	1.22579	0.851494	0.220278	0.0201401	0.0694478	2.92901e-06	9.22286e-06	5	6	6	A1	PNS. nerve, tibial (GTEx)	PrediXcan	0.998121	nerve_tibial	0.999981
1512	ENSG00000176986	SEC24C	1.22504	1.14718	0.220559	0.0153136	0.0507261	9.60322e-05	0.000259263	8	11	11	A1	PNS. nerve, tibial (GTEx)	PrediXcan	0.998121	nerve_tibial	0.999981
1513	ENSG00000129204	USP6	-1.22486	-0.460934	0.220629	0.136413	0.23391	1.18384e-19	1.06996e-18	15	22	22	A1	PNS. nerve, tibial (GTEx)	PrediXcan	0.998121	nerve_tibial	0.999981
1514	ENSG00000138796	HADH	-1.22456	-0.575917	0.22074	0.0541371	0.139203	2.73635e-11	1.36613e-10	25	33	33	A1	PNS. nerve, tibial (GTEx)	PrediXcan	0.998121	nerve_tibial	0.999981
1515	ENSG00000196199	MPHOSPH8	1.22427	0.522664	0.22085	0.0548468	0.113305	2.15903e-09	9.11842e-09	32	40	40	A1	PNS. nerve, tibial (GTEx)	PrediXcan	0.998121	nerve_tibial	0.999981
1516	ENSG00000205517	RGL3	-1.22419	-0.834048	0.220879	0.0207881	0.0221212	0.0106442	0.0233392	17	23	23	A1	PNS. nerve, tibial (GTEx)	PrediXcan	0.998121	nerve_tibial	0.999981
1517	ENSG00000188707	ZBED6CL	-1.2241	-0.43953	0.220916	0.0747856	0.109187	4.02014e-09	1.65301e-08	42	59	59	A1	PNS. nerve, tibial (GTEx)	PrediXcan	0.998121	nerve_tibial	0.999981
1518	ENSG00000119771	KLHL29	1.22268	0.809674	0.221449	0.0278525	0.0674328	3.93475e-06	1.2252e-05	36	45	45	A1	PNS. nerve, tibial (GTEx)	PrediXcan	0.998121	nerve_tibial	0.999981
1519	ENSG00000164323	CFAP97	1.22236	1.01891	0.221571	0.0165266	0.0714658	1.94404e-06	6.22492e-06	15	22	22	A1	PNS. nerve, tibial (GTEx)	PrediXcan	0.998121	nerve_tibial	0.999981
1520	ENSG00000198478	SH3BGRL2	1.22217	0.490398	0.221643	0.0782719	0.0326861	0.0018511	0.00439525	55	63	63	A1	PNS. nerve, tibial (GTEx)	PrediXcan	0.998121	nerve_tibial	0.999981
1521	ENSG00000150712	MTMR12	1.22213	0.854373	0.22166	0.027659	0.0105576	0.0732692	0.142917	26	33	33	A1	PNS. nerve, tibial (GTEx)	PrediXcan	0.998121	nerve_tibial	0.999981
1522	ENSG00000158869	FCER1G	1.2215	0.760783	0.221898	0.0310156	0.0809736	5.41765e-07	1.82882e-06	35	41	41	A1	PNS. nerve, tibial (GTEx)	PrediXcan	0.998121	nerve_tibial	0.999981
1523	ENSG00000180822	PSMG4	-1.22132	-0.40983	0.221966	0.0957152	0.304466	1.52448e-27	2.15721e-26	21	30	30	A1	PNS. nerve, tibial (GTEx)	PrediXcan	0.998121	nerve_tibial	0.999981
1524	ENSG00000125741	OPA3	1.22078	0.96827	0.222168	0.0122404	0.0149506	0.036234	0.0743739	21	29	29	A1	PNS. nerve, tibial (GTEx)	PrediXcan	0.998121	nerve_tibial	0.999981
1525	ENSG00000103274	NUBP1	-1.21986	-0.99148	0.222519	0.0191667	0.0107141	0.0759625	0.147779	27	31	31	A1	PNS. nerve, tibial (GTEx)	PrediXcan	0.998121	nerve_tibial	0.999981
1526	ENSG00000141934	PLPP2	1.21974	0.263004	0.222565	0.233331	0.51438	2.15083e-53	1.02836e-51	40	59	59	A1	PNS. nerve, tibial (GTEx)	PrediXcan	0.998121	nerve_tibial	0.999981
1527	ENSG00000127616	SMARCA4	-1.21943	-1.38713	0.222682	0.00724373	0.0151369	0.0329064	0.0678718	17	22	22	A1	PNS. nerve, tibial (GTEx)	PrediXcan	0.998121	nerve_tibial	0.999981
1528	ENSG00000113597	TRAPPC13	1.21918	0.60176	0.222774	0.0789972	0.150932	8.85555e-13	4.97224e-12	35	39	39	A1	PNS. nerve, tibial (GTEx)	PrediXcan	0.998121	nerve_tibial	0.999981
1529	ENSG00000177352	CCDC71	1.21859	0.635274	0.222998	0.0440342	0.0582688	2.3155e-05	6.68546e-05	37	50	50	A1	PNS. nerve, tibial (GTEx)	PrediXcan	0.998121	nerve_tibial	0.999981
1530	ENSG00000136897	MRPL50	-1.21801	-0.802249	0.223221	0.0291195	0.0701328	2.61365e-06	8.26329e-06	17	19	19	A1	PNS. nerve, tibial (GTEx)	PrediXcan	0.998121	nerve_tibial	0.999981
1531	ENSG00000105325	FZR1	-1.21753	-0.401159	0.223403	0.086391	0.17753	1.94922e-14	1.24121e-13	29	35	35	A1	PNS. nerve, tibial (GTEx)	PrediXcan	0.998121	nerve_tibial	0.999981
1532	ENSG00000130414	NDUFA10	-1.21748	-0.290446	0.223422	0.207199	0.380889	2.12187e-34	4.22835e-33	65	77	77	A1	PNS. nerve, tibial (GTEx)	PrediXcan	0.998121	nerve_tibial	0.999981
1533	ENSG00000119596	YLPM1	1.21744	0.496941	0.223436	0.0565068	0.102123	1.1723e-08	4.60795e-08	47	59	59	A1	PNS. nerve, tibial (GTEx)	PrediXcan	0.998121	nerve_tibial	0.999981
1534	ENSG00000134744	ZCCHC11	1.2171	0.391046	0.223567	0.107182	0.195689	3.98571e-16	2.84441e-15	69	74	74	A1	PNS. nerve, tibial (GTEx)	PrediXcan	0.998121	nerve_tibial	0.999981
1535	ENSG00000267575	AC006504.5	-1.21683	-1.09159	0.223669	0.0146771	0.0988044	2.47286e-08	9.38816e-08	22	34	34	A1	PNS. nerve, tibial (GTEx)	PrediXcan	0.998121	nerve_tibial	0.999981
1536	ENSG00000135655	USP15	-1.21608	-0.844407	0.223953	0.0227774	0.0190899	0.0180616	0.0386417	17	22	22	A1	PNS. nerve, tibial (GTEx)	PrediXcan	0.998121	nerve_tibial	0.999981
1537	ENSG00000186479	RGS7BP	1.21594	0.623348	0.224006	0.0331122	0.0322858	0.00179033	0.00425747	61	71	71	A1	PNS. nerve, tibial (GTEx)	PrediXcan	0.998121	nerve_tibial	0.999981
1538	ENSG00000247400	DNAJC3-AS1	-1.2156	-0.812373	0.224137	0.0254605	0.0815272	5.33968e-07	1.80424e-06	15	21	21	A1	PNS. nerve, tibial (GTEx)	PrediXcan	0.998121	nerve_tibial	0.999981
1539	ENSG00000152492	CCDC50	-1.21477	-0.324326	0.224454	0.167992	0.317425	2.19024e-27	3.07445e-26	26	28	28	A1	PNS. nerve, tibial (GTEx)	PrediXcan	0.998121	nerve_tibial	0.999981
1540	ENSG00000167766	ZNF83	-1.21476	-0.237594	0.224458	0.24488	0.571756	5.20304e-63	3.93997e-61	75	87	87	A1	PNS. nerve, tibial (GTEx)	PrediXcan	0.998121	nerve_tibial	0.999981
1541	ENSG00000124588	NQO2	1.21415	0.891614	0.224692	0.0183867	0.592953	1.4618e-68	1.37438e-66	17	24	24	A1	PNS. nerve, tibial (GTEx)	PrediXcan	0.998121	nerve_tibial	0.999981
1542	ENSG00000174136	RGMB	-1.21397	-1.56043	0.224757	0.00867255	0.0254274	0.00560961	0.0126852	9	12	12	A1	PNS. nerve, tibial (GTEx)	PrediXcan	0.998121	nerve_tibial	0.999981
1543	ENSG00000156711	MAPK13	-1.21373	-0.382577	0.22485	0.093957	0.0809154	6.82207e-07	2.2782e-06	135	167	167	A1	PNS. nerve, tibial (GTEx)	PrediXcan	0.998121	nerve_tibial	0.999981
1544	ENSG00000086598	TMED2	-1.2136	-0.692935	0.224899	0.0517082	0.0472738	0.000155043	0.000409887	36	54	54	A1	PNS. nerve, tibial (GTEx)	PrediXcan	0.998121	nerve_tibial	0.999981
1545	ENSG00000005379	TSPOAP1	-1.21254	-0.327278	0.225306	0.148538	0.206671	1.61875e-17	1.27114e-16	29	34	34	A1	PNS. nerve, tibial (GTEx)	PrediXcan	0.998121	nerve_tibial	0.999981
1546	ENSG00000126870	WDR60	-1.21222	-0.28054	0.225429	0.212477	0.44204	5.99591e-45	1.91336e-43	18	23	23	A1	PNS. nerve, tibial (GTEx)	PrediXcan	0.998121	nerve_tibial	0.999981
1547	ENSG00000235381	AL596202.1	-1.21219	-0.425063	0.22544	0.120034	0.220225	7.28609e-20	6.6844e-19	87	111	111	A1	PNS. nerve, tibial (GTEx)	PrediXcan	0.998121	nerve_tibial	0.999981
1548	ENSG00000155508	CNOT8	1.21176	0.323858	0.225603	0.138576	0.373944	2.84377e-34	5.61896e-33	26	32	32	A1	PNS. nerve, tibial (GTEx)	PrediXcan	0.998121	nerve_tibial	0.999981
1549	ENSG00000233593	AL590094.1	1.21141	0.498885	0.225739	0.0670815	0.0996645	2.68444e-08	1.01502e-07	95	114	114	A1	PNS. nerve, tibial (GTEx)	PrediXcan	0.998121	nerve_tibial	0.999981
1550	ENSG00000061273	HDAC7	1.21121	2.02784	0.225815	0.00411876	0.0195157	0.0166495	0.0357789	6	7	7	A1	PNS. nerve, tibial (GTEx)	PrediXcan	0.998121	nerve_tibial	0.999981
1551	ENSG00000079337	RAPGEF3	-1.2109	-0.38752	0.225934	0.0956913	0.206654	2.57991e-17	1.99239e-16	5	5	5	A1	PNS. nerve, tibial (GTEx)	PrediXcan	0.998121	nerve_tibial	0.999981
1552	ENSG00000112339	HBS1L	1.21072	0.608648	0.226001	0.0459897	0.155155	7.68491e-13	4.33929e-12	54	68	68	A1	PNS. nerve, tibial (GTEx)	PrediXcan	0.998121	nerve_tibial	0.999981
1553	ENSG00000135862	LAMC1	1.21043	0.442016	0.226115	0.0906225	0.132061	4.26927e-11	2.08973e-10	51	65	65	A1	PNS. nerve, tibial (GTEx)	PrediXcan	0.998121	nerve_tibial	0.999981
1554	ENSG00000143442	POGZ	-1.21042	-0.488843	0.226118	0.0823878	0.194361	2.12286e-17	1.65309e-16	35	40	40	A1	PNS. nerve, tibial (GTEx)	PrediXcan	0.998121	nerve_tibial	0.999981
1555	ENSG00000100908	EMC9	-1.20984	-0.3907	0.226339	0.093145	0.147532	1.26929e-12	7.04778e-12	15	18	18	A1	PNS. nerve, tibial (GTEx)	PrediXcan	0.998121	nerve_tibial	0.999981
1556	ENSG00000106261	ZKSCAN1	-1.20848	-0.566306	0.226861	0.0485193	0.198603	6.24272e-17	4.67171e-16	18	24	24	A1	PNS. nerve, tibial (GTEx)	PrediXcan	0.998121	nerve_tibial	0.999981
1557	ENSG00000103550	KNOP1	1.20691	0.221038	0.227466	0.302033	0.573129	1.01604e-64	8.22757e-63	77	96	96	A1	PNS. nerve, tibial (GTEx)	PrediXcan	0.998121	nerve_tibial	0.999981
1558	ENSG00000106415	GLCCI1	1.20527	0.605112	0.228097	0.0462824	0.0826559	3.31993e-07	1.14244e-06	40	53	53	A1	PNS. nerve, tibial (GTEx)	PrediXcan	0.998121	nerve_tibial	0.999981
1559	ENSG00000105583	WDR83OS	-1.2048	-0.759378	0.228279	0.0347006	0.133437	4.45859e-11	2.17936e-10	34	46	46	A1	PNS. nerve, tibial (GTEx)	PrediXcan	0.998121	nerve_tibial	0.999981
1560	ENSG00000063176	SPHK2	1.20478	0.613626	0.228289	0.0419176	0.0729002	1.54475e-06	4.98282e-06	28	38	38	A1	PNS. nerve, tibial (GTEx)	PrediXcan	0.998121	nerve_tibial	0.999981
1561	ENSG00000036672	USP2	-1.20467	-1.47354	0.22833	0.0074955	0.055082	3.62922e-05	0.000102215	3	3	3	A1	PNS. nerve, tibial (GTEx)	PrediXcan	0.998121	nerve_tibial	0.999981
1562	ENSG00000124155	PIGT	1.20448	0.487076	0.228404	0.0903831	0.0979037	2.95425e-08	1.11313e-07	125	153	153	A1	PNS. nerve, tibial (GTEx)	PrediXcan	0.998121	nerve_tibial	0.999981
1563	ENSG00000049245	VAMP3	1.20446	1.34288	0.228414	0.01093	0.012478	0.0536955	0.107169	15	18	18	A1	PNS. nerve, tibial (GTEx)	PrediXcan	0.998121	nerve_tibial	0.999981
1564	ENSG00000150048	CLEC1A	1.20391	1.30402	0.228625	0.00977443	0.0125923	0.0511377	0.102444	9	10	10	A1	PNS. nerve, tibial (GTEx)	PrediXcan	0.998121	nerve_tibial	0.999981
1565	ENSG00000178149	DALRD3	-1.20369	-0.854732	0.228711	0.0227628	0.0773258	1.01986e-06	3.35932e-06	15	20	20	A1	PNS. nerve, tibial (GTEx)	PrediXcan	0.998121	nerve_tibial	0.999981
1566	ENSG00000236333	TRHDE-AS1	-1.20278	-1.08352	0.229061	0.0147184	0.0153219	0.0310398	0.0642489	25	33	33	A1	PNS. nerve, tibial (GTEx)	PrediXcan	0.998121	nerve_tibial	0.999981
1567	ENSG00000163959	SLC51A	1.20241	0.713501	0.229205	0.0306041	0.156186	8.62866e-13	4.84873e-12	16	20	20	A1	PNS. nerve, tibial (GTEx)	PrediXcan	0.998121	nerve_tibial	0.999981
1568	ENSG00000164024	METAP1	-1.20174	-0.681547	0.229465	0.0342004	0.0993089	2.09893e-08	8.02946e-08	136	167	167	A1	PNS. nerve, tibial (GTEx)	PrediXcan	0.998121	nerve_tibial	0.999981
1569	ENSG00000074696	HACD3	-1.20122	-0.508184	0.229664	0.0560504	0.0185566	0.018944	0.0404059	57	71	71	A1	PNS. nerve, tibial (GTEx)	PrediXcan	0.998121	nerve_tibial	0.999981
1570	ENSG00000114904	NEK4	1.20089	0.675879	0.229794	0.0335134	0.112838	2.15073e-09	9.0861e-09	78	100	100	A1	PNS. nerve, tibial (GTEx)	PrediXcan	0.998121	nerve_tibial	0.999981
1571	ENSG00000152582	SPEF2	-1.19948	-0.510967	0.230342	0.0545024	0.0720497	1.73883e-06	5.58571e-06	43	53	53	A1	PNS. nerve, tibial (GTEx)	PrediXcan	0.998121	nerve_tibial	0.999981
1572	ENSG00000185485	SDHAP1	1.19881	0.275446	0.230603	0.152372	0.384574	7.4818e-35	1.53235e-33	63	88	88	A1	PNS. nerve, tibial (GTEx)	PrediXcan	0.998121	nerve_tibial	0.999981
1573	ENSG00000184860	SDR42E1	-1.19855	-0.516545	0.230702	0.0848653	0.217017	4.47365e-18	3.6458e-17	6	10	10	A1	PNS. nerve, tibial (GTEx)	PrediXcan	0.998121	nerve_tibial	0.999981
1574	ENSG00000176490	DIRAS1	-1.19839	-0.560913	0.230767	0.0659011	0.0206178	0.0135617	0.0294096	62	83	83	A1	PNS. nerve, tibial (GTEx)	PrediXcan	0.998121	nerve_tibial	0.999981
1575	ENSG00000152942	RAD17	1.19813	0.259897	0.230865	0.29737	0.328859	2.51477e-33	4.76073e-32	26	30	30	A1	PNS. nerve, tibial (GTEx)	PrediXcan	0.998121	nerve_tibial	0.999981
1576	ENSG00000104915	STX10	1.19728	0.957672	0.231197	0.042003	0.126388	1.45218e-10	6.77741e-10	11	15	15	A1	PNS. nerve, tibial (GTEx)	PrediXcan	0.998121	nerve_tibial	0.999981
1577	ENSG00000150593	PDCD4	1.19726	1.01834	0.231205	0.0141077	0.0108262	0.0715781	0.139813	11	11	11	A1	PNS. nerve, tibial (GTEx)	PrediXcan	0.998121	nerve_tibial	0.999981
1578	ENSG00000147454	SLC25A37	1.19688	0.534303	0.231352	0.0740873	0.0984314	1.19405e-08	4.68817e-08	16	19	19	A1	PNS. nerve, tibial (GTEx)	PrediXcan	0.998121	nerve_tibial	0.999981
1579	ENSG00000105404	RABAC1	-1.19675	-1.14248	0.231405	0.0115846	0.0292275	0.00305288	0.00708545	10	15	15	A1	PNS. nerve, tibial (GTEx)	PrediXcan	0.998121	nerve_tibial	0.999981
1580	ENSG00000091262	ABCC6	-1.19571	-0.407751	0.231811	0.122937	0.212436	1.9104e-17	1.49263e-16	66	79	79	A1	PNS. nerve, tibial (GTEx)	PrediXcan	0.998121	nerve_tibial	0.999981
1581	ENSG00000163754	GYG1	1.19561	0.647493	0.231849	0.0442598	0.0481398	0.00015562	0.000411336	30	36	36	A1	PNS. nerve, tibial (GTEx)	PrediXcan	0.998121	nerve_tibial	0.999981
1582	ENSG00000170340	B3GNT2	1.19463	0.683135	0.232233	0.04264	0.0240434	0.0077294	0.0171848	36	40	40	A1	PNS. nerve, tibial (GTEx)	PrediXcan	0.998121	nerve_tibial	0.999981
1583	ENSG00000197083	ZNF300P1	-1.19401	-0.194972	0.232474	0.407839	0.62399	1.27385e-74	1.80256e-72	59	73	73	A1	PNS. nerve, tibial (GTEx)	PrediXcan	0.998121	nerve_tibial	0.999981
1584	ENSG00000106771	TMEM245	-1.19383	-0.334792	0.232545	0.163205	0.231755	4.78717e-19	4.16543e-18	71	92	92	A1	PNS. nerve, tibial (GTEx)	PrediXcan	0.998121	nerve_tibial	0.999981
1585	ENSG00000175600	SUGCT	-1.19353	-2.34206	0.232663	0.00363213	0.0239784	0.00719618	0.0160553	5	9	9	A1	PNS. nerve, tibial (GTEx)	PrediXcan	0.998121	nerve_tibial	0.999981
1586	ENSG00000186204	CYP4F12	1.19324	0.428768	0.232774	0.0990541	0.193721	3.50197e-16	2.50941e-15	62	78	78	A1	PNS. nerve, tibial (GTEx)	PrediXcan	0.998121	nerve_tibial	0.999981
1587	ENSG00000138029	HADHB	1.1931	1.56487	0.23283	0.00887117	0.0141704	0.0297429	0.0617286	12	15	15	A1	PNS. nerve, tibial (GTEx)	PrediXcan	0.998121	nerve_tibial	0.999981
1588	ENSG00000196735	HLA-DQA1	1.19246	0.635923	0.233081	0.0547538	0.280851	1.11679e-23	1.27715e-22	36	50	50	A1	PNS. nerve, tibial (GTEx)	PrediXcan	0.998121	nerve_tibial	0.999981
1589	ENSG00000231607	DLEU2	1.1917	0.956622	0.233377	0.0210539	0.0368125	0.0008646	0.00212159	38	50	50	A1	PNS. nerve, tibial (GTEx)	PrediXcan	0.998121	nerve_tibial	0.999981
1590	ENSG00000178301	AQP11	-1.19168	-0.946361	0.233386	0.0143092	0.0385469	0.000591803	0.00147545	78	94	94	A1	PNS. nerve, tibial (GTEx)	PrediXcan	0.998121	nerve_tibial	0.999981
1591	ENSG00000116406	EDEM3	-1.19129	-0.326788	0.233542	0.179796	0.386041	5.5904e-35	1.15681e-33	62	75	75	A1	PNS. nerve, tibial (GTEx)	PrediXcan	0.998121	nerve_tibial	0.999981
1592	ENSG00000257698	AC084033.3	1.19082	0.726257	0.233724	0.0278499	0.0778521	8.95779e-07	2.96596e-06	32	37	37	A1	PNS. nerve, tibial (GTEx)	PrediXcan	0.998121	nerve_tibial	0.999981
1593	ENSG00000224914	LINC00863	-1.1908	-0.600375	0.233732	0.0871324	0.0708977	3.17055e-06	9.9521e-06	77	94	94	A1	PNS. nerve, tibial (GTEx)	PrediXcan	0.998121	nerve_tibial	0.999981
1594	ENSG00000130695	CEP85	-1.18964	-0.464054	0.23419	0.0806001	0.105796	1.01849e-08	4.02482e-08	76	111	111	A1	PNS. nerve, tibial (GTEx)	PrediXcan	0.998121	nerve_tibial	0.999981
1595	ENSG00000118579	MED28	-1.18882	-0.727906	0.234512	0.0353586	0.111274	1.35493e-09	5.82783e-09	45	60	60	A1	PNS. nerve, tibial (GTEx)	PrediXcan	0.998121	nerve_tibial	0.999981
1596	ENSG00000197283	SYNGAP1	-1.1881	-1.10685	0.234795	0.0126863	0.0531904	5.63065e-05	0.000155766	17	23	23	A1	PNS. nerve, tibial (GTEx)	PrediXcan	0.998121	nerve_tibial	0.999981
1597	ENSG00000257727	CNPY2	1.18792	1.04016	0.234864	0.0269382	0.121275	5.63696e-10	2.51491e-09	62	74	74	A1	PNS. nerve, tibial (GTEx)	PrediXcan	0.998121	nerve_tibial	0.999981
1598	ENSG00000178927	C17orf62	1.18754	0.341932	0.235015	0.110726	0.257971	8.11104e-22	8.28189e-21	23	29	29	A1	PNS. nerve, tibial (GTEx)	PrediXcan	0.998121	nerve_tibial	0.999981
1599	ENSG00000143622	RIT1	1.18718	0.579914	0.235155	0.0483859	0.172188	7.29455e-14	4.48789e-13	21	30	30	A1	PNS. nerve, tibial (GTEx)	PrediXcan	0.998121	nerve_tibial	0.999981
1600	ENSG00000164754	RAD21	1.18696	0.507922	0.235245	0.0600096	0.112837	2.07073e-09	8.75605e-09	23	29	29	A1	PNS. nerve, tibial (GTEx)	PrediXcan	0.998121	nerve_tibial	0.999981
1601	ENSG00000197375	SLC22A5	-1.18666	-0.438971	0.235363	0.0617516	0.100244	1.77045e-08	6.82035e-08	36	40	40	A1	PNS. nerve, tibial (GTEx)	PrediXcan	0.998121	nerve_tibial	0.999981
1602	ENSG00000224078	SNHG14	1.18618	0.96363	0.235552	0.0157143	0.0417498	0.000331344	0.000850926	26	30	30	A1	PNS. nerve, tibial (GTEx)	PrediXcan	0.998121	nerve_tibial	0.999981
1603	ENSG00000137876	RSL24D1	-1.18543	-0.91909	0.235846	0.0185566	0.0967497	4.36085e-08	1.62003e-07	51	66	66	A1	PNS. nerve, tibial (GTEx)	PrediXcan	0.998121	nerve_tibial	0.999981
1604	ENSG00000100461	RBM23	1.18535	0.621108	0.235878	0.0348878	0.231464	4.05039e-19	3.53753e-18	26	38	38	A1	PNS. nerve, tibial (GTEx)	PrediXcan	0.998121	nerve_tibial	0.999981
1605	ENSG00000170017	ALCAM	1.18505	0.655735	0.235997	0.0504622	0.0416223	0.000431368	0.00109139	35	43	43	A1	PNS. nerve, tibial (GTEx)	PrediXcan	0.998121	nerve_tibial	0.999981
1606	ENSG00000126217	MCF2L	-1.18504	-0.472215	0.236001	0.0708976	0.0649866	6.38277e-06	1.95275e-05	43	50	50	A1	PNS. nerve, tibial (GTEx)	PrediXcan	0.998121	nerve_tibial	0.999981
1607	ENSG00000197498	RPF2	1.18469	0.523638	0.236138	0.0538786	0.1533	1.34492e-12	7.45586e-12	27	36	36	A1	PNS. nerve, tibial (GTEx)	PrediXcan	0.998121	nerve_tibial	0.999981
1608	ENSG00000166848	TERF2IP	-1.18441	-2.27897	0.23625	0.00246679	0.0218208	0.0108135	0.0236957	5	10	10	A1	PNS. nerve, tibial (GTEx)	PrediXcan	0.998121	nerve_tibial	0.999981
1609	ENSG00000060762	MPC1	-1.18384	-0.820311	0.236477	0.0208427	0.104488	1.0597e-08	4.17591e-08	7	11	11	A1	PNS. nerve, tibial (GTEx)	PrediXcan	0.998121	nerve_tibial	0.999981
1610	ENSG00000161267	BDH1	1.18345	0.804082	0.23663	0.0336788	0.0433621	0.000336062	0.00086225	33	46	46	A1	PNS. nerve, tibial (GTEx)	PrediXcan	0.998121	nerve_tibial	0.999981
1611	ENSG00000232527	RP11-14N7.2	-1.18331	-1.07225	0.236685	0.0212533	0.0333343	0.00168419	0.00401802	11	46	46	A1	PNS. nerve, tibial (GTEx)	PrediXcan	0.998121	nerve_tibial	0.999981
1612	ENSG00000160298	C21orf58	-1.18309	-0.968887	0.236775	0.016331	0.0427367	0.000354428	0.000906717	20	29	29	A1	PNS. nerve, tibial (GTEx)	PrediXcan	0.998121	nerve_tibial	0.999981
1613	ENSG00000162148	PPP1R32	-1.18307	-0.532177	0.236783	0.0473114	0.0224388	0.00981546	0.0215863	50	62	62	A1	PNS. nerve, tibial (GTEx)	PrediXcan	0.998121	nerve_tibial	0.999981
1614	ENSG00000170899	GSTA4	1.18205	0.710307	0.237185	0.0345499	0.131086	1.19375e-10	5.61939e-10	39	51	51	A1	PNS. nerve, tibial (GTEx)	PrediXcan	0.998121	nerve_tibial	0.999981
1615	ENSG00000069424	KCNAB2	-1.18205	-1.02831	0.237185	0.0121832	0.0131626	0.0487764	0.0980919	41	49	49	A1	PNS. nerve, tibial (GTEx)	PrediXcan	0.998121	nerve_tibial	0.999981
1616	ENSG00000135720	DYNC1LI2	-1.182	-1.00692	0.237204	0.015198	0.0252564	0.00608229	0.0137165	16	17	17	A1	PNS. nerve, tibial (GTEx)	PrediXcan	0.998121	nerve_tibial	0.999981
1617	ENSG00000106603	COA1	-1.18192	-0.450708	0.237238	0.080272	0.245737	1.52008e-20	1.44961e-19	35	40	40	A1	PNS. nerve, tibial (GTEx)	PrediXcan	0.998121	nerve_tibial	0.999981
1618	ENSG00000261578	AP003119.3	1.18176	1.60571	0.237303	0.00825495	0.0498674	0.000114408	0.000307099	12	16	16	A1	PNS. nerve, tibial (GTEx)	PrediXcan	0.998121	nerve_tibial	0.999981
1619	ENSG00000214279	SCART1	1.18172	0.353712	0.237317	0.130671	0.226503	8.43703e-20	7.69996e-19	42	51	51	A1	PNS. nerve, tibial (GTEx)	PrediXcan	0.998121	nerve_tibial	0.999981
1620	ENSG00000125826	RBCK1	1.18117	0.513567	0.237533	0.046592	0.194313	4.84033e-16	3.43681e-15	8	12	12	A1	PNS. nerve, tibial (GTEx)	PrediXcan	0.998121	nerve_tibial	0.999981
1621	ENSG00000198218	QRICH1	1.18116	0.443401	0.237539	0.0861544	0.182902	3.58249e-15	2.399e-14	21	25	25	A1	PNS. nerve, tibial (GTEx)	PrediXcan	0.998121	nerve_tibial	0.999981
1622	ENSG00000164631	ZNF12	-1.18093	-1.75431	0.237629	0.00507677	0.0262157	0.005621	0.0127069	6	7	7	A1	PNS. nerve, tibial (GTEx)	PrediXcan	0.998121	nerve_tibial	0.999981
1623	ENSG00000136870	ZNF189	1.17997	0.417533	0.238012	0.0734898	0.14508	5.59042e-12	2.95421e-11	41	47	47	A1	PNS. nerve, tibial (GTEx)	PrediXcan	0.998121	nerve_tibial	0.999981
1624	ENSG00000115145	STAM2	1.1781	1.08511	0.238758	0.0131321	0.0567824	3.16182e-05	8.97365e-05	7	9	9	A1	PNS. nerve, tibial (GTEx)	PrediXcan	0.998121	nerve_tibial	0.999981
1625	ENSG00000149262	INTS4	1.17806	0.915291	0.238773	0.019521	0.0523924	7.34817e-05	0.000200586	57	66	66	A1	PNS. nerve, tibial (GTEx)	PrediXcan	0.998121	nerve_tibial	0.999981
1626	ENSG00000102882	MAPK3	-1.17779	-0.614029	0.238882	0.0349887	0.0372774	0.000618439	0.00153994	28	36	36	A1	PNS. nerve, tibial (GTEx)	PrediXcan	0.998121	nerve_tibial	0.999981
1627	ENSG00000088340	FER1L4	-1.17718	-0.395906	0.239124	0.11904	0.132509	6.39389e-11	3.07984e-10	42	52	52	A1	PNS. nerve, tibial (GTEx)	PrediXcan	0.998121	nerve_tibial	0.999981
1628	ENSG00000065600	TMEM206	1.17667	0.886808	0.239328	0.0251879	0.0325847	0.0015003	0.003595	22	23	23	A1	PNS. nerve, tibial (GTEx)	PrediXcan	0.998121	nerve_tibial	0.999981
1629	ENSG00000221890	NPTXR	1.17636	0.705735	0.239449	0.0314795	0.0581462	2.19914e-05	6.35876e-05	25	33	33	A1	PNS. nerve, tibial (GTEx)	PrediXcan	0.998121	nerve_tibial	0.999981
1630	ENSG00000204356	NELFE	-1.17632	-0.523338	0.239467	0.0733856	0.126807	2.38607e-10	1.09416e-09	45	48	48	A1	PNS. nerve, tibial (GTEx)	PrediXcan	0.998121	nerve_tibial	0.999981
1631	ENSG00000176148	TCP11L1	-1.17607	-1.72357	0.239566	0.00602317	0.0360581	0.000728489	0.00180148	24	32	32	A1	PNS. nerve, tibial (GTEx)	PrediXcan	0.998121	nerve_tibial	0.999981
1632	ENSG00000143437	ARNT	-1.1744	-0.517579	0.240236	0.0668919	0.259713	1.61476e-21	1.61811e-20	17	27	27	A1	PNS. nerve, tibial (GTEx)	PrediXcan	0.998121	nerve_tibial	0.999981
1633	ENSG00000164099	PRSS12	1.17438	0.511791	0.240244	0.0609177	0.131764	8.86847e-11	4.21719e-10	55	70	70	A1	PNS. nerve, tibial (GTEx)	PrediXcan	0.998121	nerve_tibial	0.999981
1634	ENSG00000126602	TRAP1	1.17313	0.348933	0.240743	0.123954	0.642641	7.74114e-79	1.44594e-76	13	17	17	A1	PNS. nerve, tibial (GTEx)	PrediXcan	0.998121	nerve_tibial	0.999981
1635	ENSG00000106723	SPIN1	-1.17309	-0.744602	0.240761	0.0321561	0.0579121	3.06829e-05	8.72234e-05	17	19	19	A1	PNS. nerve, tibial (GTEx)	PrediXcan	0.998121	nerve_tibial	0.999981
1636	ENSG00000127948	POR	-1.17291	-0.634774	0.24083	0.0353304	0.0838341	2.93834e-07	1.01713e-06	26	36	36	A1	PNS. nerve, tibial (GTEx)	PrediXcan	0.998121	nerve_tibial	0.999981
1637	ENSG00000257621	PSMA3-AS1	1.17269	0.346988	0.240918	0.130518	0.247208	1.14324e-20	1.09696e-19	57	76	76	A1	PNS. nerve, tibial (GTEx)	PrediXcan	0.998121	nerve_tibial	0.999981
1638	ENSG00000104213	PDGFRL	1.17246	0.571228	0.241013	0.033213	0.0558841	3.86589e-05	0.000108619	20	25	25	A1	PNS. nerve, tibial (GTEx)	PrediXcan	0.998121	nerve_tibial	0.999981
1639	ENSG00000101773	RBBP8	1.17232	6.99849	0.241067	0.000316694	0.0272388	0.00443888	0.0101476	10	15	15	A1	PNS. nerve, tibial (GTEx)	PrediXcan	0.998121	nerve_tibial	0.999981
1640	ENSG00000273311	DGCR11	1.17179	0.300051	0.241279	0.198992	0.337338	1.5981e-29	2.51265e-28	136	169	169	A1	PNS. nerve, tibial (GTEx)	PrediXcan	0.998121	nerve_tibial	0.999981
1641	ENSG00000076555	ACACB	1.17131	1.00712	0.241472	0.0171246	0.0125941	0.0542401	0.108179	34	39	39	A1	PNS. nerve, tibial (GTEx)	PrediXcan	0.998121	nerve_tibial	0.999981
1642	ENSG00000112234	FBXL4	-1.1713	-0.931261	0.241479	0.0174305	0.0572616	2.97521e-05	8.47665e-05	18	19	19	A1	PNS. nerve, tibial (GTEx)	PrediXcan	0.998121	nerve_tibial	0.999981
1643	ENSG00000089057	SLC23A2	1.17119	0.52076	0.241522	0.064919	0.025257	0.00653482	0.0146803	74	94	94	A1	PNS. nerve, tibial (GTEx)	PrediXcan	0.998121	nerve_tibial	0.999981
1644	ENSG00000103351	CLUAP1	-1.17079	-0.216816	0.241682	0.376427	0.507883	9.36335e-52	4.17742e-50	32	46	46	A1	PNS. nerve, tibial (GTEx)	PrediXcan	0.998121	nerve_tibial	0.999981
1645	ENSG00000197563	PIGN	-1.17045	-0.2871	0.24182	0.137662	0.274909	4.94735e-24	5.79978e-23	91	99	99	A1	PNS. nerve, tibial (GTEx)	PrediXcan	0.998121	nerve_tibial	0.999981
1646	ENSG00000177383	MAGEF1	1.17007	0.922246	0.241972	0.0192843	0.0933139	6.83954e-08	2.50628e-07	17	23	23	A1	PNS. nerve, tibial (GTEx)	PrediXcan	0.998121	nerve_tibial	0.999981
1647	ENSG00000135698	MPHOSPH6	1.16953	0.692368	0.24219	0.0376987	0.131453	3.80968e-11	1.87394e-10	53	84	84	A1	PNS. nerve, tibial (GTEx)	PrediXcan	0.998121	nerve_tibial	0.999981
1648	ENSG00000242086	LINC00969	1.16836	0.334045	0.242663	0.164733	0.550989	1.54471e-59	9.88121e-58	31	44	44	A1	PNS. nerve, tibial (GTEx)	PrediXcan	0.998121	nerve_tibial	0.999981
1649	ENSG00000140988	RPS2	1.16835	0.477931	0.242664	0.0638672	0.227455	6.71468e-19	5.77092e-18	24	32	32	A1	PNS. nerve, tibial (GTEx)	PrediXcan	0.998121	nerve_tibial	0.999981
1650	ENSG00000164818	DNAAF5	-1.16807	-0.442683	0.242777	0.0844338	0.378025	4.65014e-34	9.08721e-33	16	28	28	A1	PNS. nerve, tibial (GTEx)	PrediXcan	0.998121	nerve_tibial	0.999981
1651	ENSG00000143742	SRP9	1.16792	0.722447	0.242838	0.0314067	0.0575558	3.21448e-05	9.11204e-05	7	9	9	A1	PNS. nerve, tibial (GTEx)	PrediXcan	0.998121	nerve_tibial	0.999981
1652	ENSG00000173214	MFSD4B	1.16788	0.54806	0.242857	0.045173	0.158728	4.7406e-13	2.71731e-12	43	56	56	A1	PNS. nerve, tibial (GTEx)	PrediXcan	0.998121	nerve_tibial	0.999981
1653	ENSG00000171714	ANO5	-1.16731	-0.24795	0.243086	0.232225	0.508941	5.93386e-53	2.77092e-51	22	28	28	A1	PNS. nerve, tibial (GTEx)	PrediXcan	0.998121	nerve_tibial	0.999981
1654	ENSG00000089327	FXYD5	-1.16731	-0.359931	0.243087	0.0680114	0.0970334	2.44453e-08	9.29066e-08	64	74	74	A1	PNS. nerve, tibial (GTEx)	PrediXcan	0.998121	nerve_tibial	0.999981
1655	ENSG00000197956	S100A6	1.16728	0.698308	0.243099	0.0450467	0.0240753	0.00742412	0.0165323	39	44	44	A1	PNS. nerve, tibial (GTEx)	PrediXcan	0.998121	nerve_tibial	0.999981
1656	ENSG00000144455	SUMF1	1.16726	0.194522	0.243105	0.378405	0.450477	2.86531e-43	8.50428e-42	85	100	100	A1	PNS. nerve, tibial (GTEx)	PrediXcan	0.998121	nerve_tibial	0.999981
1657	ENSG00000172466	ZNF24	1.16687	1.33102	0.243265	0.0125336	0.0737257	1.6227e-06	5.22464e-06	16	20	20	A1	PNS. nerve, tibial (GTEx)	PrediXcan	0.998121	nerve_tibial	0.999981
1658	ENSG00000087085	ACHE	1.16671	0.349105	0.243328	0.11274	0.283082	7.57044e-24	8.76482e-23	16	22	22	A1	PNS. nerve, tibial (GTEx)	PrediXcan	0.998121	nerve_tibial	0.999981
1659	ENSG00000111707	SUDS3	1.16647	1.83387	0.243425	0.0042983	0.0184524	0.0204464	0.0434189	18	22	22	A1	PNS. nerve, tibial (GTEx)	PrediXcan	0.998121	nerve_tibial	0.999981
1660	ENSG00000186854	TRABD2A	-1.16646	-1.15099	0.243428	0.0120759	0.0141583	0.0372203	0.0762755	23	26	26	A1	PNS. nerve, tibial (GTEx)	PrediXcan	0.998121	nerve_tibial	0.999981
1661	ENSG00000118785	SPP1	-1.16478	-0.593596	0.244109	0.0432391	0.115202	8.81815e-10	3.86404e-09	33	42	42	A1	PNS. nerve, tibial (GTEx)	PrediXcan	0.998121	nerve_tibial	0.999981
1662	ENSG00000091513	TF	1.16451	0.470066	0.244216	0.0588992	0.0799741	5.2148e-07	1.76417e-06	41	44	44	A1	PNS. nerve, tibial (GTEx)	PrediXcan	0.998121	nerve_tibial	0.999981
1663	ENSG00000105357	MYH14	-1.16448	-0.543139	0.244231	0.0369058	0.0263474	0.00521231	0.011825	37	44	44	A1	PNS. nerve, tibial (GTEx)	PrediXcan	0.998121	nerve_tibial	0.999981
1664	ENSG00000130559	CAMSAP1	-1.16442	-0.456199	0.244253	0.0902687	0.167918	4.56457e-14	2.84453e-13	58	67	67	A1	PNS. nerve, tibial (GTEx)	PrediXcan	0.998121	nerve_tibial	0.999981
1665	ENSG00000179889	PDXDC1	-1.16422	-0.70633	0.244336	0.0480485	0.0637785	8.79721e-06	2.65261e-05	31	42	42	A1	PNS. nerve, tibial (GTEx)	PrediXcan	0.998121	nerve_tibial	0.999981
1666	ENSG00000213672	NCKIPSD	-1.16364	-0.254097	0.24457	0.225003	0.405778	8.47128e-39	2.09302e-37	21	28	28	A1	PNS. nerve, tibial (GTEx)	PrediXcan	0.998121	nerve_tibial	0.999981
1667	ENSG00000106733	NMRK1	1.16341	0.185407	0.244665	0.514861	0.70487	8.4474e-99	8.05324e-96	42	56	56	A1	PNS. nerve, tibial (GTEx)	PrediXcan	0.998121	nerve_tibial	0.999981
1668	ENSG00000029364	SLC39A9	1.16333	0.508831	0.244694	0.0580604	0.102712	5.73159e-09	2.31662e-08	59	66	66	A1	PNS. nerve, tibial (GTEx)	PrediXcan	0.998121	nerve_tibial	0.999981
1669	ENSG00000130758	MAP3K10	1.16316	0.355232	0.244766	0.149532	0.278548	5.22831e-24	6.11381e-23	35	45	45	A1	PNS. nerve, tibial (GTEx)	PrediXcan	0.998121	nerve_tibial	0.999981
1670	ENSG00000267080	ASB16-AS1	1.16261	0.762248	0.244989	0.028798	0.0971049	3.47963e-08	1.30337e-07	19	33	33	A1	PNS. nerve, tibial (GTEx)	PrediXcan	0.998121	nerve_tibial	0.999981
1671	ENSG00000164880	INTS1	-1.16183	-0.305436	0.245304	0.15382	0.639754	1.93658e-78	3.47814e-76	24	37	37	A1	PNS. nerve, tibial (GTEx)	PrediXcan	0.998121	nerve_tibial	0.999981
1672	ENSG00000225190	PLEKHM1	-1.16099	-0.58749	0.245646	0.0399098	0.0183545	0.0198227	0.0421838	25	29	29	A1	PNS. nerve, tibial (GTEx)	PrediXcan	0.998121	nerve_tibial	0.999981
1673	ENSG00000106993	CDC37L1	1.16097	1.09789	0.245655	0.0141325	0.0607607	1.89482e-05	5.52436e-05	17	24	24	A1	PNS. nerve, tibial (GTEx)	PrediXcan	0.998121	nerve_tibial	0.999981
1674	ENSG00000164741	DLC1	1.16088	1.54619	0.245689	0.00638759	0.0319231	0.00210786	0.00497456	7	10	10	A1	PNS. nerve, tibial (GTEx)	PrediXcan	0.998121	nerve_tibial	0.999981
1675	ENSG00000197535	MYO5A	1.16039	0.646172	0.245891	0.0326664	0.137232	1.34548e-11	6.8867e-11	34	37	37	A1	PNS. nerve, tibial (GTEx)	PrediXcan	0.998121	nerve_tibial	0.999981
1676	ENSG00000142494	SLC47A1	1.15951	0.427708	0.246248	0.0849446	0.277022	2.34792e-23	2.63769e-22	21	28	28	A1	PNS. nerve, tibial (GTEx)	PrediXcan	0.998121	nerve_tibial	0.999981
1677	ENSG00000166130	IKBIP	1.15947	0.29016	0.246265	0.18772	0.279367	1.6843e-23	1.91056e-22	93	110	110	A1	PNS. nerve, tibial (GTEx)	PrediXcan	0.998121	nerve_tibial	0.999981
1678	ENSG00000197771	MCMBP	1.15906	0.8652	0.246433	0.0253595	0.0874098	2.00478e-07	7.04946e-07	52	65	65	A1	PNS. nerve, tibial (GTEx)	PrediXcan	0.998121	nerve_tibial	0.999981
1679	ENSG00000170175	CHRNB1	1.15881	0.331533	0.246536	0.134059	0.27593	5.13031e-24	6.00423e-23	27	32	32	A1	PNS. nerve, tibial (GTEx)	PrediXcan	0.998121	nerve_tibial	0.999981
1680	ENSG00000060709	RIMBP2	-1.15814	-1.74968	0.246808	0.00478536	0.329264	2.44676e-29	3.81701e-28	5	8	8	A1	PNS. nerve, tibial (GTEx)	PrediXcan	0.998121	nerve_tibial	0.999981
1681	ENSG00000198131	ZNF544	1.15765	0.752478	0.247009	0.0291341	0.107034	6.49578e-09	2.61342e-08	10	12	12	A1	PNS. nerve, tibial (GTEx)	PrediXcan	0.998121	nerve_tibial	0.999981
1682	ENSG00000257365	FNTB	1.15736	0.530179	0.247124	0.0462238	0.0701741	7.09259e-07	2.36459e-06	16	18	18	A1	PNS. nerve, tibial (GTEx)	PrediXcan	0.998121	nerve_tibial	0.999981
1683	ENSG00000171724	VAT1L	-1.15676	-0.707276	0.247371	0.029594	0.0542812	4.34397e-05	0.000121539	27	36	36	A1	PNS. nerve, tibial (GTEx)	PrediXcan	0.998121	nerve_tibial	0.999981
1684	ENSG00000095139	ARCN1	1.15645	0.650292	0.247497	0.0242993	0.0165312	0.0258997	0.0542345	28	35	35	A1	PNS. nerve, tibial (GTEx)	PrediXcan	0.998121	nerve_tibial	0.999981
1685	ENSG00000170745	KCNS3	-1.15497	-0.26095	0.248103	0.230963	0.344743	4.00697e-31	6.83723e-30	93	116	116	A1	PNS. nerve, tibial (GTEx)	PrediXcan	0.998121	nerve_tibial	0.999981
1686	ENSG00000096968	JAK2	-1.15477	-0.363531	0.248186	0.130341	0.244796	1.08579e-20	1.04326e-19	11	14	14	A1	PNS. nerve, tibial (GTEx)	PrediXcan	0.998121	nerve_tibial	0.999981
1687	ENSG00000239556	AC004951.2	1.15455	0.36598	0.248275	0.114742	0.181893	3.05944e-15	2.05957e-14	36	46	46	A1	PNS. nerve, tibial (GTEx)	PrediXcan	0.998121	nerve_tibial	0.999981
1688	ENSG00000138593	SECISBP2L	1.15399	0.679967	0.248503	0.0392337	0.109712	3.80629e-09	1.56784e-08	19	21	21	A1	PNS. nerve, tibial (GTEx)	PrediXcan	0.998121	nerve_tibial	0.999981
1689	ENSG00000130158	DOCK6	-1.15396	-0.732976	0.248518	0.0615759	0.0649082	8.64157e-06	2.60736e-05	64	84	84	A1	PNS. nerve, tibial (GTEx)	PrediXcan	0.998121	nerve_tibial	0.999981
1690	ENSG00000105447	GRWD1	1.15386	0.510077	0.248559	0.0520614	0.148299	2.8919e-12	1.56359e-11	57	73	73	A1	PNS. nerve, tibial (GTEx)	PrediXcan	0.998121	nerve_tibial	0.999981
1691	ENSG00000186615	KTN1-AS1	-1.15342	-0.586349	0.248737	0.0493457	0.119291	2.62286e-10	1.19999e-09	109	126	126	A1	PNS. nerve, tibial (GTEx)	PrediXcan	0.998121	nerve_tibial	0.999981
1692	ENSG00000083807	SLC27A5	-1.15339	-1.72631	0.24875	0.00569579	0.0152811	0.032476	0.0670665	7	7	7	A1	PNS. nerve, tibial (GTEx)	PrediXcan	0.998121	nerve_tibial	0.999981
1693	ENSG00000269973	AC010969.2	1.15303	0.35424	0.2489	0.143602	0.379914	8.87059e-35	1.8036e-33	45	51	51	A1	PNS. nerve, tibial (GTEx)	PrediXcan	0.998121	nerve_tibial	0.999981
1694	ENSG00000100417	PMM1	1.15219	0.896701	0.249243	0.0136709	0.0135839	0.0466456	0.094104	21	30	30	A1	PNS. nerve, tibial (GTEx)	PrediXcan	0.998121	nerve_tibial	0.999981
1695	ENSG00000197774	EME2	1.15217	2.68258	0.249251	0.0128172	0.067644	5.86131e-06	1.79635e-05	30	41	41	A1	PNS. nerve, tibial (GTEx)	PrediXcan	0.998121	nerve_tibial	0.999981
1696	ENSG00000141905	NFIC	-1.15203	-0.967625	0.249308	0.0184581	0.0547798	5.29075e-05	0.00014674	16	19	19	A1	PNS. nerve, tibial (GTEx)	PrediXcan	0.998121	nerve_tibial	0.999981
1697	ENSG00000157916	RER1	-1.15145	-0.656939	0.249547	0.0488484	0.0494362	0.000114312	0.000306898	56	76	76	A1	PNS. nerve, tibial (GTEx)	PrediXcan	0.998121	nerve_tibial	0.999981
1698	ENSG00000100596	SPTLC2	-1.15111	-0.249121	0.249688	0.267418	0.372413	7.66752e-34	1.4898e-32	60	67	67	A1	PNS. nerve, tibial (GTEx)	PrediXcan	0.998121	nerve_tibial	0.999981
1699	ENSG00000204580	DDR1	-1.15011	-0.409973	0.250099	0.0873163	0.16172	2.1901e-13	1.29347e-12	36	41	41	A1	PNS. nerve, tibial (GTEx)	PrediXcan	0.998121	nerve_tibial	0.999981
1700	ENSG00000244026	FAM86DP	-1.14978	-0.210386	0.250232	0.470733	0.534146	2.03009e-57	1.15608e-55	87	113	113	A1	PNS. nerve, tibial (GTEx)	PrediXcan	0.998121	nerve_tibial	0.999981
1701	ENSG00000181396	OGFOD3	1.1497	0.523103	0.250268	0.0544476	0.147707	1.68247e-12	9.25028e-12	14	16	16	A1	PNS. nerve, tibial (GTEx)	PrediXcan	0.998121	nerve_tibial	0.999981
1702	ENSG00000114503	NCBP2	-1.14923	-1.06431	0.25046	0.0123648	0.0836087	4.02299e-07	1.37559e-06	17	27	27	A1	PNS. nerve, tibial (GTEx)	PrediXcan	0.998121	nerve_tibial	0.999981
1703	ENSG00000104714	ERICH1	1.14914	0.833689	0.250498	0.0212073	0.0101592	0.0847416	0.163654	15	22	22	A1	PNS. nerve, tibial (GTEx)	PrediXcan	0.998121	nerve_tibial	0.999981
1704	ENSG00000164088	PPM1M	1.14855	0.422001	0.25074	0.0835915	0.20578	3.46049e-17	2.64474e-16	18	23	23	A1	PNS. nerve, tibial (GTEx)	PrediXcan	0.998121	nerve_tibial	0.999981
1705	ENSG00000172331	BPGM	-1.14827	-0.249912	0.250858	0.238199	0.379889	7.00538e-35	1.43898e-33	51	62	62	A1	PNS. nerve, tibial (GTEx)	PrediXcan	0.998121	nerve_tibial	0.999981
1706	ENSG00000167333	TRIM68	-1.1481	-0.451675	0.250927	0.0671154	0.0387467	0.000561513	0.00140368	78	103	103	A1	PNS. nerve, tibial (GTEx)	PrediXcan	0.998121	nerve_tibial	0.999981
1707	ENSG00000177463	NR2C2	1.14797	1.74557	0.250982	0.00573982	0.0167784	0.0264776	0.0553784	3	3	3	A1	PNS. nerve, tibial (GTEx)	PrediXcan	0.998121	nerve_tibial	0.999981
1708	ENSG00000197763	TXNRD3	-1.14748	-0.7408	0.251183	0.0250585	0.113883	2.42412e-09	1.01919e-08	20	25	25	A1	PNS. nerve, tibial (GTEx)	PrediXcan	0.998121	nerve_tibial	0.999981
1709	ENSG00000266993	AL050343.1	1.1473	1.32945	0.251258	0.00933734	0.0281022	0.00336911	0.00780259	4	8	8	A1	PNS. nerve, tibial (GTEx)	PrediXcan	0.998121	nerve_tibial	0.999981
1710	ENSG00000198933	TBKBP1	-1.14712	-0.266468	0.251331	0.229524	0.527486	7.04083e-56	3.75038e-54	21	25	25	A1	PNS. nerve, tibial (GTEx)	PrediXcan	0.998121	nerve_tibial	0.999981
1711	ENSG00000116198	CEP104	1.14688	0.264413	0.251432	0.22425	0.454512	6.59784e-44	2.05398e-42	25	30	30	A1	PNS. nerve, tibial (GTEx)	PrediXcan	0.998121	nerve_tibial	0.999981
1712	ENSG00000262222	AC133065.2	-1.14666	-0.507441	0.251522	0.079173	0.0725655	2.67686e-06	8.45168e-06	45	53	53	A1	PNS. nerve, tibial (GTEx)	PrediXcan	0.998121	nerve_tibial	0.999981
1713	ENSG00000131095	GFAP	-1.14617	-1.10578	0.251725	0.0109963	0.0136044	0.0442454	0.0896879	5	5	5	A1	PNS. nerve, tibial (GTEx)	PrediXcan	0.998121	nerve_tibial	0.999981
1714	ENSG00000186301	MST1P2	1.14586	0.78661	0.251852	0.0281151	0.083803	1.52022e-07	5.40802e-07	8	14	14	A1	PNS. nerve, tibial (GTEx)	PrediXcan	0.998121	nerve_tibial	0.999981
1715	ENSG00000117226	GBP3	1.14573	0.161773	0.251909	0.510237	0.661197	3.16808e-84	9.44292e-82	12	12	12	A1	PNS. nerve, tibial (GTEx)	PrediXcan	0.998121	nerve_tibial	0.999981
1716	ENSG00000173611	SCAI	-1.14563	-0.805512	0.251947	0.029334	0.0727802	2.22476e-06	7.07689e-06	18	26	26	A1	PNS. nerve, tibial (GTEx)	PrediXcan	0.998121	nerve_tibial	0.999981
1717	ENSG00000136144	RCBTB1	1.14537	0.360228	0.252056	0.0919982	0.16161	3.29103e-13	1.91621e-12	47	59	59	A1	PNS. nerve, tibial (GTEx)	PrediXcan	0.998121	nerve_tibial	0.999981
1718	ENSG00000235750	KIAA0040	1.14532	1.98296	0.252075	0.0106898	0.0963461	3.99475e-08	1.48757e-07	10	17	17	A1	PNS. nerve, tibial (GTEx)	PrediXcan	0.998121	nerve_tibial	0.999981
1719	ENSG00000166788	SAAL1	-1.14442	-0.497161	0.252448	0.0629475	0.0987126	1.46223e-08	5.68854e-08	26	28	28	A1	PNS. nerve, tibial (GTEx)	PrediXcan	0.998121	nerve_tibial	0.999981
1720	ENSG00000053371	AKR7A2	-1.14412	-0.669923	0.252575	0.0381835	0.0483167	0.000130706	0.000348507	48	57	57	A1	PNS. nerve, tibial (GTEx)	PrediXcan	0.998121	nerve_tibial	0.999981
1721	ENSG00000107404	DVL1	-1.14402	-1.39911	0.252617	0.0118908	0.0302951	0.00274098	0.00638484	5	5	5	A1	PNS. nerve, tibial (GTEx)	PrediXcan	0.998121	nerve_tibial	0.999981
1722	ENSG00000253636	AC022893.1	-1.14345	-0.276986	0.252851	0.161743	0.329608	2.95295e-29	4.57609e-28	66	87	87	A1	PNS. nerve, tibial (GTEx)	PrediXcan	0.998121	nerve_tibial	0.999981
1723	ENSG00000166002	SMCO4	-1.1427	-0.68779	0.253163	0.0289396	0.0415974	0.000429435	0.00108689	28	32	32	A1	PNS. nerve, tibial (GTEx)	PrediXcan	0.998121	nerve_tibial	0.999981
1724	ENSG00000168661	ZNF30	-1.14268	-0.273073	0.253171	0.198891	0.242	1.506e-20	1.43716e-19	62	80	80	A1	PNS. nerve, tibial (GTEx)	PrediXcan	0.998121	nerve_tibial	0.999981
1725	ENSG00000170949	ZNF160	1.14239	0.373415	0.253292	0.107525	0.495081	1.04481e-50	4.44887e-49	80	118	118	A1	PNS. nerve, tibial (GTEx)	PrediXcan	0.998121	nerve_tibial	0.999981
1726	ENSG00000164603	BMT2	1.14238	1.49203	0.253296	0.00529147	0.01093	0.0691773	0.135482	7	9	9	A1	PNS. nerve, tibial (GTEx)	PrediXcan	0.998121	nerve_tibial	0.999981
1727	ENSG00000089597	GANAB	1.14227	0.33289	0.253342	0.168553	0.240712	1.29604e-20	1.24103e-19	21	24	24	A1	PNS. nerve, tibial (GTEx)	PrediXcan	0.998121	nerve_tibial	0.999981
1728	ENSG00000151150	ANK3	-1.14225	-0.714104	0.25335	0.0286319	0.0274648	0.00436815	0.00999402	37	43	43	A1	PNS. nerve, tibial (GTEx)	PrediXcan	0.998121	nerve_tibial	0.999981
1729	ENSG00000168306	ACOX2	1.14163	0.583915	0.253606	0.0495705	0.102405	1.41269e-08	5.50805e-08	41	45	45	A1	PNS. nerve, tibial (GTEx)	PrediXcan	0.998121	nerve_tibial	0.999981
1730	ENSG00000070081	NUCB2	-1.14129	-1.00328	0.253748	0.0139766	0.0415499	0.000337471	0.000865549	24	33	33	A1	PNS. nerve, tibial (GTEx)	PrediXcan	0.998121	nerve_tibial	0.999981
1731	ENSG00000100614	PPM1A	1.14039	0.404424	0.254123	0.0905706	0.103265	1.02423e-08	4.04524e-08	32	40	40	A1	PNS. nerve, tibial (GTEx)	PrediXcan	0.998121	nerve_tibial	0.999981
1732	ENSG00000184465	WDR27	-1.14039	-0.437122	0.254124	0.0813236	0.11671	1.38317e-09	5.9438e-09	54	65	65	A1	PNS. nerve, tibial (GTEx)	PrediXcan	0.998121	nerve_tibial	0.999981
1733	ENSG00000106560	GIMAP2	-1.14035	-0.679358	0.254141	0.0330144	0.0936158	6.32098e-08	2.32294e-07	17	22	22	A1	PNS. nerve, tibial (GTEx)	PrediXcan	0.998121	nerve_tibial	0.999981
1734	ENSG00000105429	MEGF8	-1.1402	-0.71808	0.254203	0.0425229	0.080094	6.74518e-07	2.25413e-06	22	34	34	A1	PNS. nerve, tibial (GTEx)	PrediXcan	0.998121	nerve_tibial	0.999981
1735	ENSG00000136444	RSAD1	-1.13964	-0.496535	0.254438	0.0556494	0.144428	1.0245e-11	5.28431e-11	59	71	71	A1	PNS. nerve, tibial (GTEx)	PrediXcan	0.998121	nerve_tibial	0.999981
1736	ENSG00000159199	ATP5G1	1.13959	0.89009	0.254457	0.0163636	0.042466	0.0003564	0.000911096	11	15	15	A1	PNS. nerve, tibial (GTEx)	PrediXcan	0.998121	nerve_tibial	0.999981
1737	ENSG00000185651	UBE2L3	-1.13932	-1.47661	0.254571	0.00554135	0.0141844	0.0403591	0.0824065	19	27	27	A1	PNS. nerve, tibial (GTEx)	PrediXcan	0.998121	nerve_tibial	0.999981
1738	ENSG00000173406	DAB1	-1.13856	-0.527537	0.254885	0.0607631	0.0879507	1.30143e-07	4.65928e-07	62	75	75	A1	PNS. nerve, tibial (GTEx)	PrediXcan	0.998121	nerve_tibial	0.999981
1739	ENSG00000155111	CDK19	-1.13835	-0.79765	0.254973	0.0208663	0.0106182	0.0758193	0.147521	19	22	22	A1	PNS. nerve, tibial (GTEx)	PrediXcan	0.998121	nerve_tibial	0.999981
1740	ENSG00000128951	DUT	1.13827	1.3908	0.255007	0.013606	0.0579698	2.92775e-05	8.35503e-05	14	18	18	A1	PNS. nerve, tibial (GTEx)	PrediXcan	0.998121	nerve_tibial	0.999981
1741	ENSG00000138286	FAM149B1	1.13791	0.691343	0.255157	0.0231467	0.0363994	0.000996973	0.00243151	66	79	79	A1	PNS. nerve, tibial (GTEx)	PrediXcan	0.998121	nerve_tibial	0.999981
1742	ENSG00000170801	HTRA3	1.13781	0.431248	0.2552	0.0931028	0.116529	1.22598e-09	5.30574e-09	65	87	87	A1	PNS. nerve, tibial (GTEx)	PrediXcan	0.998121	nerve_tibial	0.999981
1743	ENSG00000213741	RPS29	-1.13764	-0.750963	0.255272	0.0272345	0.0178211	0.0225456	0.0475163	37	41	41	A1	PNS. nerve, tibial (GTEx)	PrediXcan	0.998121	nerve_tibial	0.999981
1744	ENSG00000109743	BST1	-1.13761	-1.01203	0.255283	0.0188044	0.0218995	0.0111282	0.0243495	38	48	48	A1	PNS. nerve, tibial (GTEx)	PrediXcan	0.998121	nerve_tibial	0.999981
1745	ENSG00000100445	SDR39U1	-1.13749	-0.726811	0.255332	0.0265086	0.0864542	9.30152e-08	3.36792e-07	28	37	37	A1	PNS. nerve, tibial (GTEx)	PrediXcan	0.998121	nerve_tibial	0.999981
1746	ENSG00000181007	ZFP82	-1.13724	-0.712812	0.255438	0.026867	0.0827818	4.07355e-07	1.39229e-06	18	19	19	A1	PNS. nerve, tibial (GTEx)	PrediXcan	0.998121	nerve_tibial	0.999981
1747	ENSG00000164543	STK17A	1.1372	0.382784	0.255457	0.0954336	0.204718	4.3273e-17	3.27151e-16	159	180	180	A1	PNS. nerve, tibial (GTEx)	PrediXcan	0.998121	nerve_tibial	0.999981
1748	ENSG00000204301	NOTCH4	1.13708	0.336636	0.255506	0.127443	0.31603	1.20411e-27	1.71253e-26	44	50	50	A1	PNS. nerve, tibial (GTEx)	PrediXcan	0.998121	nerve_tibial	0.999981
1749	ENSG00000068079	IFI35	-1.13701	-0.976819	0.255535	0.0278676	0.0278293	0.00403307	0.00926674	41	51	51	A1	PNS. nerve, tibial (GTEx)	PrediXcan	0.998121	nerve_tibial	0.999981
1750	ENSG00000198160	MIER1	-1.1367	-0.871111	0.255664	0.0211912	0.0297238	0.00249433	0.00583552	44	59	59	A1	PNS. nerve, tibial (GTEx)	PrediXcan	0.998121	nerve_tibial	0.999981
1751	ENSG00000077420	APBB1IP	1.13637	0.809326	0.255803	0.0239753	0.084283	2.5032e-07	8.72754e-07	28	34	34	A1	PNS. nerve, tibial (GTEx)	PrediXcan	0.998121	nerve_tibial	0.999981
1752	ENSG00000130508	PXDN	1.13593	1.13384	0.255988	0.0130741	0.0999655	1.99362e-08	7.64331e-08	9	12	12	A1	PNS. nerve, tibial (GTEx)	PrediXcan	0.998121	nerve_tibial	0.999981
1753	ENSG00000176945	MUC20	1.13546	0.543159	0.256181	0.0503114	0.646842	1.56769e-81	3.72232e-79	37	73	73	A1	PNS. nerve, tibial (GTEx)	PrediXcan	0.998121	nerve_tibial	0.999981
1754	ENSG00000179361	ARID3B	1.13532	0.45385	0.256242	0.0715617	0.0757562	9.79367e-07	3.22974e-06	61	76	76	A1	PNS. nerve, tibial (GTEx)	PrediXcan	0.998121	nerve_tibial	0.999981
1755	ENSG00000105963	ADAP1	-1.1349	-0.278378	0.256419	0.198602	0.398788	4.47984e-37	1.02046e-35	30	39	39	A1	PNS. nerve, tibial (GTEx)	PrediXcan	0.998121	nerve_tibial	0.999981
1756	ENSG00000213402	PTPRCAP	1.1345	0.276849	0.256585	0.196304	0.616059	1.49472e-73	1.99424e-71	23	33	33	A1	PNS. nerve, tibial (GTEx)	PrediXcan	0.998121	nerve_tibial	0.999981
1757	ENSG00000166401	SERPINB8	1.13441	1.11607	0.256621	0.0108938	0.0377733	0.00082056	0.00201954	11	16	16	A1	PNS. nerve, tibial (GTEx)	PrediXcan	0.998121	nerve_tibial	0.999981
1758	ENSG00000243667	WDR92	1.1332	0.655098	0.257128	0.0451004	0.0992185	1.86948e-08	7.18114e-08	30	35	35	A1	PNS. nerve, tibial (GTEx)	PrediXcan	0.998121	nerve_tibial	0.999981
1759	ENSG00000101079	NDRG3	1.1327	0.473998	0.257342	0.068725	0.115504	6.49588e-10	2.8816e-09	22	23	23	A1	PNS. nerve, tibial (GTEx)	PrediXcan	0.998121	nerve_tibial	0.999981
1760	ENSG00000197912	SPG7	-1.13246	-7.0188	0.257441	0.000312736	0.0139275	0.0437121	0.0886712	5	10	10	A1	PNS. nerve, tibial (GTEx)	PrediXcan	0.998121	nerve_tibial	0.999981
1761	ENSG00000182307	C8orf33	1.13218	0.536618	0.257561	0.0549567	0.0799136	7.62766e-07	2.53694e-06	25	32	32	A1	PNS. nerve, tibial (GTEx)	PrediXcan	0.998121	nerve_tibial	0.999981
1762	ENSG00000213901	SLC23A3	1.13193	0.286288	0.257662	0.137547	0.159272	2.33621e-13	1.37628e-12	38	46	46	A1	PNS. nerve, tibial (GTEx)	PrediXcan	0.998121	nerve_tibial	0.999981
1763	ENSG00000196372	ASB13	-1.13159	-0.63217	0.257808	0.0327021	0.105088	5.93064e-09	2.39361e-08	20	23	23	A1	PNS. nerve, tibial (GTEx)	PrediXcan	0.998121	nerve_tibial	0.999981
1764	ENSG00000123933	MXD4	1.13098	0.652113	0.258064	0.0413133	0.0688682	4.24362e-06	1.31874e-05	33	35	35	A1	PNS. nerve, tibial (GTEx)	PrediXcan	0.998121	nerve_tibial	0.999981
1765	ENSG00000204498	NFKBIL1	-1.13044	-0.86505	0.258292	0.0225854	0.0275038	0.00432452	0.00990229	37	45	45	A1	PNS. nerve, tibial (GTEx)	PrediXcan	0.998121	nerve_tibial	0.999981
1766	ENSG00000170581	STAT2	-1.12978	-0.590836	0.258571	0.0709139	0.157883	6.43151e-13	3.65365e-12	23	26	26	A1	PNS. nerve, tibial (GTEx)	PrediXcan	0.998121	nerve_tibial	0.999981
1767	ENSG00000157107	FCHO2	1.12958	0.360982	0.258652	0.128691	0.249252	7.5194e-21	7.30508e-20	28	39	39	A1	PNS. nerve, tibial (GTEx)	PrediXcan	0.998121	nerve_tibial	0.999981
1768	ENSG00000136213	CHST12	-1.12951	-0.613053	0.258681	0.0407687	0.129247	1.17138e-10	5.51964e-10	17	23	23	A1	PNS. nerve, tibial (GTEx)	PrediXcan	0.998121	nerve_tibial	0.999981
1769	ENSG00000184277	TM2D3	-1.12948	-0.768109	0.258696	0.0220942	0.0335789	0.0015129	0.00362356	17	17	17	A1	PNS. nerve, tibial (GTEx)	PrediXcan	0.998121	nerve_tibial	0.999981
1770	ENSG00000160094	ZNF362	-1.12919	-0.597143	0.25882	0.0588551	0.024218	0.00651332	0.0146367	62	81	81	A1	PNS. nerve, tibial (GTEx)	PrediXcan	0.998121	nerve_tibial	0.999981
1771	ENSG00000139410	SDSL	1.12906	0.359721	0.258872	0.099374	0.11047	2.82647e-09	1.17986e-08	100	113	113	A1	PNS. nerve, tibial (GTEx)	PrediXcan	0.998121	nerve_tibial	0.999981
1772	ENSG00000197746	PSAP	1.1285	0.496123	0.259108	0.0619887	0.0408448	0.00041439	0.00105033	50	55	55	A1	PNS. nerve, tibial (GTEx)	PrediXcan	0.998121	nerve_tibial	0.999981
1773	ENSG00000166908	PIP4K2C	1.12822	1.80051	0.259226	0.00408641	0.0145771	0.0380411	0.0778777	5	7	7	A1	PNS. nerve, tibial (GTEx)	PrediXcan	0.998121	nerve_tibial	0.999981
1774	ENSG00000106665	CLIP2	1.12797	0.737055	0.259334	0.0247132	0.0384938	0.000669904	0.00166307	14	16	16	A1	PNS. nerve, tibial (GTEx)	PrediXcan	0.998121	nerve_tibial	0.999981
1775	ENSG00000108821	COL1A1	1.12792	0.533457	0.259352	0.0500886	0.141254	3.33413e-12	1.78957e-11	3	5	5	A1	PNS. nerve, tibial (GTEx)	PrediXcan	0.998121	nerve_tibial	0.999981
1776	ENSG00000067715	SYT1	1.12766	0.648208	0.259463	0.0357854	0.0601619	1.88284e-05	5.49058e-05	27	33	33	A1	PNS. nerve, tibial (GTEx)	PrediXcan	0.998121	nerve_tibial	0.999981
1777	ENSG00000059691	GATB	-1.12691	-0.622085	0.25978	0.0448305	0.252314	1.17097e-21	1.18356e-20	14	20	20	A1	PNS. nerve, tibial (GTEx)	PrediXcan	0.998121	nerve_tibial	0.999981
1778	ENSG00000131037	EPS8L1	-1.12688	-1.12682	0.259794	0.0140541	0.085761	2.72242e-07	9.45656e-07	3	6	6	A1	PNS. nerve, tibial (GTEx)	PrediXcan	0.998121	nerve_tibial	0.999981
1779	ENSG00000178209	PLEC	-1.12653	-0.220662	0.25994	0.231127	0.394849	1.18496e-36	2.64755e-35	65	82	82	A1	PNS. nerve, tibial (GTEx)	PrediXcan	0.998121	nerve_tibial	0.999981
1780	ENSG00000138756	BMP2K	1.12653	0.636007	0.259941	0.0379266	0.128795	1.14627e-10	5.40861e-10	22	30	30	A1	PNS. nerve, tibial (GTEx)	PrediXcan	0.998121	nerve_tibial	0.999981
1781	ENSG00000121410	A1BG	1.12639	0.514208	0.260002	0.0564537	0.100324	2.4403e-08	9.27869e-08	64	80	80	A1	PNS. nerve, tibial (GTEx)	PrediXcan	0.998121	nerve_tibial	0.999981
1782	ENSG00000129103	SUMF2	-1.12625	-0.481216	0.260058	0.0552708	0.102651	1.41479e-08	5.51316e-08	34	45	45	A1	PNS. nerve, tibial (GTEx)	PrediXcan	0.998121	nerve_tibial	0.999981
1783	ENSG00000092445	TYRO3	-1.12622	-0.90738	0.260072	0.0192372	0.0449751	0.000183091	0.000480772	16	21	21	A1	PNS. nerve, tibial (GTEx)	PrediXcan	0.998121	nerve_tibial	0.999981
1784	ENSG00000260872	RP11-680G24.5	1.12526	0.516142	0.260478	0.0739321	0.112735	1.31173e-09	5.65765e-09	33	43	43	A1	PNS. nerve, tibial (GTEx)	PrediXcan	0.998121	nerve_tibial	0.999981
1785	ENSG00000137076	TLN1	1.12508	0.512129	0.260554	0.0546792	0.0595415	1.71554e-05	5.01941e-05	36	38	38	A1	PNS. nerve, tibial (GTEx)	PrediXcan	0.998121	nerve_tibial	0.999981
1786	ENSG00000100228	RAB36	1.124	0.591824	0.261013	0.0384226	0.104549	9.21582e-09	3.65942e-08	10	10	10	A1	PNS. nerve, tibial (GTEx)	PrediXcan	0.998121	nerve_tibial	0.999981
1787	ENSG00000154719	MRPL39	1.12362	0.481564	0.261175	0.0746807	0.114901	1.31301e-09	5.66141e-09	52	63	63	A1	PNS. nerve, tibial (GTEx)	PrediXcan	0.998121	nerve_tibial	0.999981
1788	ENSG00000138759	FRAS1	1.12323	0.284618	0.261342	0.188189	0.427101	6.99582e-41	1.87031e-39	55	66	66	A1	PNS. nerve, tibial (GTEx)	PrediXcan	0.998121	nerve_tibial	0.999981
1789	ENSG00000148690	FRA10AC1	1.12317	0.281088	0.261365	0.189523	0.350676	4.9733e-31	8.43475e-30	20	27	27	A1	PNS. nerve, tibial (GTEx)	PrediXcan	0.998121	nerve_tibial	0.999981
1790	ENSG00000108395	TRIM37	-1.12265	-0.341696	0.261584	0.112828	0.28641	3.05771e-24	3.63012e-23	41	52	52	A1	PNS. nerve, tibial (GTEx)	PrediXcan	0.998121	nerve_tibial	0.999981
1791	ENSG00000115232	ITGA4	1.12253	1.4769	0.261638	0.00597084	0.0175697	0.0213264	0.0451575	23	27	27	A1	PNS. nerve, tibial (GTEx)	PrediXcan	0.998121	nerve_tibial	0.999981
1792	ENSG00000227051	C14orf132	-1.12235	-0.377476	0.261712	0.12212	0.123799	3.62789e-10	1.64104e-09	44	60	60	A1	PNS. nerve, tibial (GTEx)	PrediXcan	0.998121	nerve_tibial	0.999981
1793	ENSG00000103544	C16orf62	1.12214	0.49689	0.261802	0.0640584	0.127311	2.49424e-10	1.14226e-09	28	33	33	A1	PNS. nerve, tibial (GTEx)	PrediXcan	0.998121	nerve_tibial	0.999981
1794	ENSG00000188878	FBF1	-1.12198	-0.219522	0.261869	0.247203	0.485255	2.24257e-48	8.67851e-47	14	17	17	A1	PNS. nerve, tibial (GTEx)	PrediXcan	0.998121	nerve_tibial	0.999981
1795	ENSG00000249992	TMEM158	-1.12139	-0.587777	0.262121	0.0280832	0.0211158	0.0127105	0.0276623	37	48	48	A1	PNS. nerve, tibial (GTEx)	PrediXcan	0.998121	nerve_tibial	0.999981
1796	ENSG00000167207	NOD2	1.12134	0.698211	0.262142	0.0271899	0.0881322	1.82537e-07	6.4396e-07	27	34	34	A1	PNS. nerve, tibial (GTEx)	PrediXcan	0.998121	nerve_tibial	0.999981
1797	ENSG00000196511	TPK1	-1.12126	-0.663622	0.262178	0.0320121	0.0317718	0.00221459	0.00521414	37	46	46	A1	PNS. nerve, tibial (GTEx)	PrediXcan	0.998121	nerve_tibial	0.999981
1798	ENSG00000185946	RNPC3	1.12106	1.56856	0.262261	0.00675222	0.018098	0.0214745	0.0454504	15	16	16	A1	PNS. nerve, tibial (GTEx)	PrediXcan	0.998121	nerve_tibial	0.999981
1799	ENSG00000050555	LAMC3	1.1208	0.936908	0.262373	0.0153378	0.0405317	0.000471649	0.00118645	10	12	12	A1	PNS. nerve, tibial (GTEx)	PrediXcan	0.998121	nerve_tibial	0.999981
1800	ENSG00000151135	TMEM263	1.12062	0.591948	0.262449	0.0403867	0.0974951	2.73834e-08	1.03456e-07	19	22	22	A1	PNS. nerve, tibial (GTEx)	PrediXcan	0.998121	nerve_tibial	0.999981
1801	ENSG00000170776	AKAP13	1.12039	0.349018	0.262547	0.116296	0.233375	7.25911e-20	6.66401e-19	12	18	18	A1	PNS. nerve, tibial (GTEx)	PrediXcan	0.998121	nerve_tibial	0.999981
1802	ENSG00000182109	AL365277.1	1.12017	0.660276	0.262639	0.032927	0.316229	3.71713e-30	6.04098e-29	20	23	23	A1	PNS. nerve, tibial (GTEx)	PrediXcan	0.998121	nerve_tibial	0.999981
1803	ENSG00000228409	CCT6P1	1.11999	0.561558	0.262717	0.0475944	0.205829	3.20096e-17	2.45308e-16	62	77	77	A1	PNS. nerve, tibial (GTEx)	PrediXcan	0.998121	nerve_tibial	0.999981
1804	ENSG00000105341	DMAC2	-1.11994	-1.43677	0.262739	0.00863472	0.0858198	1.23071e-07	4.42121e-07	13	19	19	A1	PNS. nerve, tibial (GTEx)	PrediXcan	0.998121	nerve_tibial	0.999981
1805	ENSG00000188906	LRRK2	-1.11975	-0.329701	0.262821	0.123575	0.193719	4.68213e-16	3.32785e-15	60	72	72	A1	PNS. nerve, tibial (GTEx)	PrediXcan	0.998121	nerve_tibial	0.999981
1806	ENSG00000154874	CCDC144B	1.11919	0.632382	0.26306	0.0288887	0.125135	3.28233e-10	1.49002e-09	20	25	25	A1	PNS. nerve, tibial (GTEx)	PrediXcan	0.998121	nerve_tibial	0.999981
1807	ENSG00000130300	PLVAP	-1.11879	-0.505606	0.263228	0.0494483	0.28359	1.65778e-25	2.1209e-24	7	11	11	A1	PNS. nerve, tibial (GTEx)	PrediXcan	0.998121	nerve_tibial	0.999981
1808	ENSG00000170271	FAXDC2	1.11879	0.407704	0.263229	0.0762176	0.093465	6.77237e-08	2.48297e-07	91	105	105	A1	PNS. nerve, tibial (GTEx)	PrediXcan	0.998121	nerve_tibial	0.999981
1809	ENSG00000125740	FOSB	-1.11847	-1.14367	0.263366	0.00984845	0.0124131	0.0564731	0.112154	14	17	17	A1	PNS. nerve, tibial (GTEx)	PrediXcan	0.998121	nerve_tibial	0.999981
1810	ENSG00000225507	AC069282.1	-1.1184	-1.85624	0.263398	0.00407433	0.0389433	0.000595048	0.00148301	7	9	9	A1	PNS. nerve, tibial (GTEx)	PrediXcan	0.998121	nerve_tibial	0.999981
1811	ENSG00000143771	CNIH4	-1.11809	-0.332597	0.263531	0.123589	0.278127	1.02436e-23	1.17529e-22	39	48	48	A1	PNS. nerve, tibial (GTEx)	PrediXcan	0.998121	nerve_tibial	0.999981
1812	ENSG00000146587	RBAK	-1.11771	-0.392746	0.26369	0.109004	0.299818	1.6016e-25	2.05654e-24	16	20	20	A1	PNS. nerve, tibial (GTEx)	PrediXcan	0.998121	nerve_tibial	0.999981
1813	ENSG00000171307	ZDHHC16	1.11727	0.718224	0.263877	0.0309159	0.0634167	1.02548e-05	3.07228e-05	20	24	24	A1	PNS. nerve, tibial (GTEx)	PrediXcan	0.998121	nerve_tibial	0.999981
1814	ENSG00000130635	COL5A1	-1.11714	-1.08764	0.263933	0.0116473	0.0556364	3.76302e-05	0.000105856	10	14	14	A1	PNS. nerve, tibial (GTEx)	PrediXcan	0.998121	nerve_tibial	0.999981
1815	ENSG00000186056	MATN1-AS1	-1.11708	-0.838606	0.263959	0.0215237	0.0799585	6.85998e-07	2.28976e-06	7	7	7	A1	PNS. nerve, tibial (GTEx)	PrediXcan	0.998121	nerve_tibial	0.999981
1816	ENSG00000125505	MBOAT7	-1.11698	-0.643092	0.264003	0.039486	0.1023	1.63184e-08	6.3133e-08	96	119	119	A1	PNS. nerve, tibial (GTEx)	PrediXcan	0.998121	nerve_tibial	0.999981
1817	ENSG00000100523	DDHD1	-1.11698	-0.698043	0.264003	0.0280118	0.0323492	0.0014586	0.00350128	48	59	59	A1	PNS. nerve, tibial (GTEx)	PrediXcan	0.998121	nerve_tibial	0.999981
1818	ENSG00000087884	AAMDC	-1.11694	-0.32021	0.264018	0.0984187	0.132973	5.83123e-11	2.81883e-10	119	153	153	A1	PNS. nerve, tibial (GTEx)	PrediXcan	0.998121	nerve_tibial	0.999981
1819	ENSG00000134121	CHL1	-1.11675	-14.2319	0.2641	7.07715e-05	0.0120174	0.0588927	0.116711	1	1	1	A1	PNS. nerve, tibial (GTEx)	PrediXcan	0.998121	nerve_tibial	0.999981
1820	ENSG00000186230	ZNF749	1.11674	0.484284	0.264103	0.071506	0.298532	4.84197e-26	6.36912e-25	17	20	20	A1	PNS. nerve, tibial (GTEx)	PrediXcan	0.998121	nerve_tibial	0.999981
1821	ENSG00000067141	NEO1	-1.11557	-0.759212	0.264608	0.0241604	0.105175	9.9684e-09	3.94595e-08	14	19	19	A1	PNS. nerve, tibial (GTEx)	PrediXcan	0.998121	nerve_tibial	0.999981
1822	ENSG00000111321	LTBR	1.11529	0.267606	0.264727	0.201815	0.439556	4.75158e-42	1.3313e-40	15	25	25	A1	PNS. nerve, tibial (GTEx)	PrediXcan	0.998121	nerve_tibial	0.999981
1823	ENSG00000054965	FAM168A	-1.11482	-0.890728	0.264927	0.0349943	0.0840119	4.25048e-07	1.4509e-06	24	26	26	A1	PNS. nerve, tibial (GTEx)	PrediXcan	0.998121	nerve_tibial	0.999981
1824	ENSG00000139168	ZCRB1	-1.11406	-0.62569	0.265254	0.0389459	0.0482333	0.000129213	0.000344659	69	89	89	A1	PNS. nerve, tibial (GTEx)	PrediXcan	0.998121	nerve_tibial	0.999981
1825	ENSG00000083720	OXCT1	-1.11325	-0.338335	0.265599	0.104499	0.105765	4.66861e-09	1.90789e-08	41	49	49	A1	PNS. nerve, tibial (GTEx)	PrediXcan	0.998121	nerve_tibial	0.999981
1826	ENSG00000244509	APOBEC3C	1.11324	0.669672	0.265605	0.0291424	0.131119	7.99998e-11	3.82106e-10	9	14	14	A1	PNS. nerve, tibial (GTEx)	PrediXcan	0.998121	nerve_tibial	0.999981
1827	ENSG00000164221	CCDC112	-1.11299	-0.804213	0.265713	0.0204123	0.0373447	0.000854903	0.0020989	26	30	30	A1	PNS. nerve, tibial (GTEx)	PrediXcan	0.998121	nerve_tibial	0.999981
1828	ENSG00000161921	CXCL16	1.11246	0.838863	0.265941	0.0230015	0.106812	5.29617e-09	2.14868e-08	15	20	20	A1	PNS. nerve, tibial (GTEx)	PrediXcan	0.998121	nerve_tibial	0.999981
1829	ENSG00000162105	SHANK2	1.11209	1.12139	0.266101	0.0237251	0.0537719	5.85102e-05	0.000161511	32	37	37	A1	PNS. nerve, tibial (GTEx)	PrediXcan	0.998121	nerve_tibial	0.999981
1830	ENSG00000136449	MYCBPAP	1.11196	0.737215	0.266157	0.0228928	0.137781	2.86595e-11	1.42575e-10	5	6	6	A1	PNS. nerve, tibial (GTEx)	PrediXcan	0.998121	nerve_tibial	0.999981
1831	ENSG00000185386	MAPK11	-1.11182	-1.03704	0.266217	0.0142382	0.0836439	4.46869e-07	1.52168e-06	8	10	10	A1	PNS. nerve, tibial (GTEx)	PrediXcan	0.998121	nerve_tibial	0.999981
1832	ENSG00000126107	HECTD3	1.11173	0.844315	0.266256	0.0530325	0.0811995	2.67417e-07	9.29637e-07	6	8	8	A1	PNS. nerve, tibial (GTEx)	PrediXcan	0.998121	nerve_tibial	0.999981
1833	ENSG00000171806	METTL18	1.11136	0.220164	0.266411	0.330477	0.500012	2.64148e-51	1.15639e-49	133	154	154	A1	PNS. nerve, tibial (GTEx)	PrediXcan	0.998121	nerve_tibial	0.999981
1834	ENSG00000225889	AC012368.1	-1.11132	-0.241284	0.266429	0.172974	0.324821	1.84162e-28	2.74168e-27	32	38	38	A1	PNS. nerve, tibial (GTEx)	PrediXcan	0.998121	nerve_tibial	0.999981
1835	ENSG00000101752	MIB1	1.11056	0.81472	0.266758	0.0264863	0.0232604	0.00852057	0.0188779	46	58	58	A1	PNS. nerve, tibial (GTEx)	PrediXcan	0.998121	nerve_tibial	0.999981
1836	ENSG00000166896	ATP23	1.11023	0.197519	0.2669	0.356836	0.624887	2.93748e-74	4.11512e-72	25	39	39	A1	PNS. nerve, tibial (GTEx)	PrediXcan	0.998121	nerve_tibial	0.999981
1837	ENSG00000197062	ZSCAN26	1.11014	0.311186	0.266937	0.149588	0.388714	8.22682e-36	1.77307e-34	55	76	76	A1	PNS. nerve, tibial (GTEx)	PrediXcan	0.998121	nerve_tibial	0.999981
1838	ENSG00000198625	MDM4	1.10952	0.500126	0.267206	0.0534882	0.161876	4.5327e-13	2.6024e-12	52	69	69	A1	PNS. nerve, tibial (GTEx)	PrediXcan	0.998121	nerve_tibial	0.999981
1839	ENSG00000099940	SNAP29	1.10943	0.356356	0.267245	0.139169	0.43571	1.69028e-41	4.62482e-40	83	98	98	A1	PNS. nerve, tibial (GTEx)	PrediXcan	0.998121	nerve_tibial	0.999981
1840	ENSG00000066697	MSANTD3	-1.10909	-0.791692	0.267392	0.0190112	0.0527372	3.26232e-05	9.2383e-05	12	14	14	A1	PNS. nerve, tibial (GTEx)	PrediXcan	0.998121	nerve_tibial	0.999981
1841	ENSG00000137968	SLC44A5	1.10895	0.393992	0.267452	0.112711	0.219347	1.9864e-18	1.66273e-17	33	35	35	A1	PNS. nerve, tibial (GTEx)	PrediXcan	0.998121	nerve_tibial	0.999981
1842	ENSG00000171853	TRAPPC12	1.10854	0.280586	0.267631	0.16812	0.279885	1.49231e-23	1.69414e-22	23	25	25	A1	PNS. nerve, tibial (GTEx)	PrediXcan	0.998121	nerve_tibial	0.999981
1843	ENSG00000162944	RFTN2	1.10767	0.461812	0.268005	0.044536	0.0398946	0.000574281	0.00143381	47	61	61	A1	PNS. nerve, tibial (GTEx)	PrediXcan	0.998121	nerve_tibial	0.999981
1844	ENSG00000196476	C20orf96	1.10758	0.302099	0.268044	0.150464	0.271433	9.12149e-23	9.86741e-22	19	21	21	A1	PNS. nerve, tibial (GTEx)	PrediXcan	0.998121	nerve_tibial	0.999981
1845	ENSG00000135472	FAIM2	1.10703	0.628953	0.268283	0.0344285	0.0842895	2.70024e-07	9.38187e-07	8	9	9	A1	PNS. nerve, tibial (GTEx)	PrediXcan	0.998121	nerve_tibial	0.999981
1846	ENSG00000182902	SLC25A18	1.10576	2.46266	0.268829	0.00245727	0.0139631	0.0414761	0.0845024	5	6	6	A1	PNS. nerve, tibial (GTEx)	PrediXcan	0.998121	nerve_tibial	0.999981
1847	ENSG00000167555	ZNF528	-1.10512	-0.378401	0.269109	0.0848913	0.438595	7.02333e-45	2.22602e-43	8	14	14	A1	PNS. nerve, tibial (GTEx)	PrediXcan	0.998121	nerve_tibial	0.999981
1848	ENSG00000163348	PYGO2	1.10493	1.45483	0.269188	0.00758846	0.0558824	2.79384e-05	7.99732e-05	2	3	3	A1	PNS. nerve, tibial (GTEx)	PrediXcan	0.998121	nerve_tibial	0.999981
1849	ENSG00000179855	GIPC3	1.10486	0.295501	0.269221	0.165669	0.275897	3.54835e-23	3.93266e-22	55	70	70	A1	PNS. nerve, tibial (GTEx)	PrediXcan	0.998121	nerve_tibial	0.999981
1850	ENSG00000121236	TRIM6	-1.10452	-0.431305	0.26937	0.0867074	0.122325	5.80457e-10	2.58639e-09	64	77	77	A1	PNS. nerve, tibial (GTEx)	PrediXcan	0.998121	nerve_tibial	0.999981
1851	ENSG00000153707	PTPRD	-1.10438	-1.61141	0.269426	0.00561121	0.0151526	0.0352328	0.0724037	13	14	14	A1	PNS. nerve, tibial (GTEx)	PrediXcan	0.998121	nerve_tibial	0.999981
1852	ENSG00000241015	TPM3P9	-1.10427	-0.262795	0.269476	0.220652	0.57195	3.52583e-63	2.71392e-61	53	78	78	A1	PNS. nerve, tibial (GTEx)	PrediXcan	0.998121	nerve_tibial	0.999981
1853	ENSG00000204634	TBC1D8	-1.10358	-2.8552	0.269777	0.00166319	0.0249299	0.00663419	0.0148749	18	22	22	A1	PNS. nerve, tibial (GTEx)	PrediXcan	0.998121	nerve_tibial	0.999981
1854	ENSG00000204380	PKP4-AS1	1.10331	0.43884	0.269893	0.0721465	0.0393645	0.000565425	0.0014127	93	128	128	A1	PNS. nerve, tibial (GTEx)	PrediXcan	0.998121	nerve_tibial	0.999981
1855	ENSG00000135549	PKIB	1.10316	0.718182	0.269957	0.0233395	0.0483984	0.000107632	0.00028952	66	88	88	A1	PNS. nerve, tibial (GTEx)	PrediXcan	0.998121	nerve_tibial	0.999981
1856	ENSG00000101191	DIDO1	-1.103	-0.657478	0.270025	0.0386338	0.0920399	8.89109e-08	3.23003e-07	20	26	26	A1	PNS. nerve, tibial (GTEx)	PrediXcan	0.998121	nerve_tibial	0.999981
1857	ENSG00000179886	TIGD5	1.10285	1.26381	0.27009	0.00839925	0.0167947	0.0257968	0.0540353	4	5	5	A1	PNS. nerve, tibial (GTEx)	PrediXcan	0.998121	nerve_tibial	0.999981
1858	ENSG00000113360	DROSHA	1.10255	0.269672	0.270222	0.163315	0.252285	5.64467e-21	5.52208e-20	69	87	87	A1	PNS. nerve, tibial (GTEx)	PrediXcan	0.998121	nerve_tibial	0.999981
1859	ENSG00000130640	TUBGCP2	-1.10233	-0.495499	0.270319	0.0836226	0.126399	2.66066e-10	1.21688e-09	43	56	56	A1	PNS. nerve, tibial (GTEx)	PrediXcan	0.998121	nerve_tibial	0.999981
1860	ENSG00000101160	CTSZ	-1.10192	-0.914074	0.270495	0.01695	0.0387172	0.000703611	0.00174273	10	12	12	A1	PNS. nerve, tibial (GTEx)	PrediXcan	0.998121	nerve_tibial	0.999981
1861	ENSG00000139044	B4GALNT3	1.10176	0.359533	0.270566	0.112124	0.194003	7.85898e-16	5.48836e-15	17	23	23	A1	PNS. nerve, tibial (GTEx)	PrediXcan	0.998121	nerve_tibial	0.999981
1862	ENSG00000130038	CRACR2A	1.10174	0.612023	0.270577	0.0398673	0.0417475	0.000420179	0.00106458	48	64	64	A1	PNS. nerve, tibial (GTEx)	PrediXcan	0.998121	nerve_tibial	0.999981
1863	ENSG00000163162	RNF149	-1.10118	-0.33355	0.270817	0.114913	0.150765	2.66962e-12	1.449e-11	30	36	36	A1	PNS. nerve, tibial (GTEx)	PrediXcan	0.998121	nerve_tibial	0.999981
1864	ENSG00000168765	GSTM4	-1.09967	-0.262839	0.271476	0.149676	0.324301	1.95231e-28	2.90031e-27	57	71	71	A1	PNS. nerve, tibial (GTEx)	PrediXcan	0.998121	nerve_tibial	0.999981
1865	ENSG00000168702	LRP1B	-1.09948	-0.277991	0.271561	0.165454	0.162486	4.23658e-13	2.44139e-12	123	152	152	A1	PNS. nerve, tibial (GTEx)	PrediXcan	0.998121	nerve_tibial	0.999981
1866	ENSG00000152749	GPR180	1.09913	0.272117	0.27171	0.20997	0.415398	6.66506e-40	1.71638e-38	29	33	33	A1	PNS. nerve, tibial (GTEx)	PrediXcan	0.998121	nerve_tibial	0.999981
1867	ENSG00000104472	CHRAC1	1.0985	0.334921	0.271986	0.13862	0.357442	2.21853e-33	4.21701e-32	10	14	14	A1	PNS. nerve, tibial (GTEx)	PrediXcan	0.998121	nerve_tibial	0.999981
1868	ENSG00000167799	NUDT8	1.09818	0.873717	0.272128	0.0190804	0.0566766	3.66867e-05	0.000103305	10	12	12	A1	PNS. nerve, tibial (GTEx)	PrediXcan	0.998121	nerve_tibial	0.999981
1869	ENSG00000084676	NCOA1	-1.09805	-0.602178	0.272184	0.0351301	0.103563	4.75351e-09	1.93976e-08	94	114	114	A1	PNS. nerve, tibial (GTEx)	PrediXcan	0.998121	nerve_tibial	0.999981
1870	ENSG00000197157	SND1	1.09771	0.239846	0.272331	0.192845	0.300123	7.0696e-26	9.21284e-25	75	81	81	A1	PNS. nerve, tibial (GTEx)	PrediXcan	0.998121	nerve_tibial	0.999981
1871	ENSG00000102763	VWA8	1.09747	0.42705	0.272434	0.0726255	0.152896	1.72564e-12	9.47648e-12	52	68	68	A1	PNS. nerve, tibial (GTEx)	PrediXcan	0.998121	nerve_tibial	0.999981
1872	ENSG00000139220	PPFIA2	-1.09742	-0.474285	0.272457	0.0670742	0.242514	5.46024e-20	5.06909e-19	23	30	30	A1	PNS. nerve, tibial (GTEx)	PrediXcan	0.998121	nerve_tibial	0.999981
1873	ENSG00000172159	FRMD3	-1.09666	-0.475966	0.27279	0.0648905	0.059725	1.58611e-05	4.66118e-05	49	54	54	A1	PNS. nerve, tibial (GTEx)	PrediXcan	0.998121	nerve_tibial	0.999981
1874	ENSG00000136108	CKAP2	-1.09659	-0.251957	0.272819	0.218618	0.536922	2.88211e-57	1.6215e-55	29	41	41	A1	PNS. nerve, tibial (GTEx)	PrediXcan	0.998121	nerve_tibial	0.999981
1875	ENSG00000138964	PARVG	1.09622	1.05566	0.272983	0.0142246	0.231046	3.9926e-19	3.48923e-18	10	16	16	A1	PNS. nerve, tibial (GTEx)	PrediXcan	0.998121	nerve_tibial	0.999981
1876	ENSG00000066455	GOLGA5	-1.09581	-0.51546	0.273161	0.054607	0.0395419	0.00051612	0.00129321	92	115	115	A1	PNS. nerve, tibial (GTEx)	PrediXcan	0.998121	nerve_tibial	0.999981
1877	ENSG00000142396	AC020915.1	-1.09553	-1.32095	0.273284	0.00894521	0.0147356	0.0367981	0.0754544	4	4	4	A1	PNS. nerve, tibial (GTEx)	PrediXcan	0.998121	nerve_tibial	0.999981
1878	ENSG00000184584	TMEM173	-1.0955	-0.443536	0.273296	0.0731072	0.146646	5.06649e-12	2.6824e-11	11	12	12	A1	PNS. nerve, tibial (GTEx)	PrediXcan	0.998121	nerve_tibial	0.999981
1879	ENSG00000180398	MCFD2	1.0948	0.235438	0.273602	0.226289	0.360521	8.96233e-33	1.66516e-31	38	42	42	A1	PNS. nerve, tibial (GTEx)	PrediXcan	0.998121	nerve_tibial	0.999981
1880	ENSG00000134108	ARL8B	-1.09466	-0.889844	0.273667	0.016243	0.0466136	0.000179227	0.000470978	32	48	48	A1	PNS. nerve, tibial (GTEx)	PrediXcan	0.998121	nerve_tibial	0.999981
1881	ENSG00000227500	SCAMP4	1.09388	0.419601	0.274009	0.0823962	0.0772917	1.20755e-06	3.94144e-06	53	70	70	A1	PNS. nerve, tibial (GTEx)	PrediXcan	0.998121	nerve_tibial	0.999981
1882	ENSG00000169570	DTWD2	-1.09304	-0.996853	0.274376	0.0129933	0.048078	0.000103703	0.000279113	7	10	10	A1	PNS. nerve, tibial (GTEx)	PrediXcan	0.998121	nerve_tibial	0.999981
1883	ENSG00000144115	THNSL2	1.09244	0.167915	0.274639	0.540379	0.712505	1.81307e-100	3.58659e-97	58	78	78	A1	PNS. nerve, tibial (GTEx)	PrediXcan	0.998121	nerve_tibial	0.999981
1884	ENSG00000205578	POM121B	1.09241	0.427994	0.274654	0.0897411	0.170505	8.81989e-14	5.38848e-13	66	79	79	A1	PNS. nerve, tibial (GTEx)	PrediXcan	0.998121	nerve_tibial	0.999981
1885	ENSG00000196937	FAM3C	-1.09183	-0.406343	0.274908	0.0689079	0.14582	7.5062e-12	3.92221e-11	64	77	77	A1	PNS. nerve, tibial (GTEx)	PrediXcan	0.998121	nerve_tibial	0.999981
1886	ENSG00000162551	ALPL	-1.09181	-1.03617	0.274918	0.012381	0.022886	0.00941803	0.0207612	13	17	17	A1	PNS. nerve, tibial (GTEx)	PrediXcan	0.998121	nerve_tibial	0.999981
1887	ENSG00000197020	ZNF100	1.09107	0.137651	0.275241	0.608736	0.716133	2.20616e-100	3.58659e-97	34	39	39	A1	PNS. nerve, tibial (GTEx)	PrediXcan	0.998121	nerve_tibial	0.999981
1888	ENSG00000101680	LAMA1	1.09067	0.426632	0.275416	0.0884261	0.145807	1.67999e-12	9.24028e-12	23	24	24	A1	PNS. nerve, tibial (GTEx)	PrediXcan	0.998121	nerve_tibial	0.999981
1889	ENSG00000101307	SIRPB1	1.09043	0.175488	0.275526	0.407846	0.655807	4.02032e-82	9.71046e-80	78	96	96	A1	PNS. nerve, tibial (GTEx)	PrediXcan	0.998121	nerve_tibial	0.999981
1890	ENSG00000183260	ABHD16B	1.09034	0.690709	0.275564	0.0343656	0.0874173	2.10016e-07	7.36816e-07	18	20	20	A1	PNS. nerve, tibial (GTEx)	PrediXcan	0.998121	nerve_tibial	0.999981
1891	ENSG00000106077	ABHD11	-1.08998	-0.684714	0.27572	0.0282474	0.0587135	2.71231e-05	7.77507e-05	14	17	17	A1	PNS. nerve, tibial (GTEx)	PrediXcan	0.998121	nerve_tibial	0.999981
1892	ENSG00000151176	PLBD2	1.08896	0.383346	0.276171	0.146644	0.128712	1.11926e-10	5.29004e-10	97	119	119	A1	PNS. nerve, tibial (GTEx)	PrediXcan	0.998121	nerve_tibial	0.999981
1893	ENSG00000114115	RBP1	1.08881	0.416823	0.276239	0.0934418	0.0553339	4.66576e-05	0.000130127	54	68	68	A1	PNS. nerve, tibial (GTEx)	PrediXcan	0.998121	nerve_tibial	0.999981
1894	ENSG00000140545	MFGE8	-1.08865	-0.994839	0.276309	0.0132819	0.0579348	1.89979e-05	5.5377e-05	18	22	22	A1	PNS. nerve, tibial (GTEx)	PrediXcan	0.998121	nerve_tibial	0.999981
1895	ENSG00000186862	PDZD7	-1.08863	-0.408319	0.276316	0.127508	0.117529	1.15174e-09	4.9999e-09	64	81	81	A1	PNS. nerve, tibial (GTEx)	PrediXcan	0.998121	nerve_tibial	0.999981
1896	ENSG00000173531	MST1	-1.08809	-0.203901	0.276557	0.279378	0.253361	1.68047e-21	1.68155e-20	76	96	96	A1	PNS. nerve, tibial (GTEx)	PrediXcan	0.998121	nerve_tibial	0.999981
1897	ENSG00000070018	LRP6	-1.08798	-0.52364	0.276604	0.0601363	0.071657	3.116e-06	9.78525e-06	33	43	43	A1	PNS. nerve, tibial (GTEx)	PrediXcan	0.998121	nerve_tibial	0.999981
1898	ENSG00000184497	TMEM255B	1.08768	0.656635	0.276738	0.0209108	0.0162485	0.0282538	0.0588386	21	29	29	A1	PNS. nerve, tibial (GTEx)	PrediXcan	0.998121	nerve_tibial	0.999981
1899	ENSG00000142252	GEMIN7	1.08764	0.277105	0.276753	0.177341	0.315013	1.59296e-27	2.25185e-26	20	26	26	A1	PNS. nerve, tibial (GTEx)	PrediXcan	0.998121	nerve_tibial	0.999981
1900	ENSG00000164136	IL15	1.0874	0.517513	0.276859	0.0585785	0.09376	7.25957e-08	2.65326e-07	27	30	30	A1	PNS. nerve, tibial (GTEx)	PrediXcan	0.998121	nerve_tibial	0.999981
1901	ENSG00000234444	ZNF736	-1.08729	-0.281096	0.276906	0.219175	0.210652	4.82269e-18	3.92113e-17	65	80	80	A1	PNS. nerve, tibial (GTEx)	PrediXcan	0.998121	nerve_tibial	0.999981
1902	ENSG00000240370	RPL13P5	-1.08671	-0.916458	0.277164	0.0148969	0.0968746	2.74761e-08	1.0375e-07	23	26	26	A1	PNS. nerve, tibial (GTEx)	PrediXcan	0.998121	nerve_tibial	0.999981
1903	ENSG00000088179	PTPN4	-1.08648	-0.485108	0.277267	0.091736	0.161317	2.31359e-13	1.3641e-12	43	50	50	A1	PNS. nerve, tibial (GTEx)	PrediXcan	0.998121	nerve_tibial	0.999981
1904	ENSG00000071575	TRIB2	-1.08627	-0.843365	0.277357	0.0299895	0.0789939	5.09598e-07	1.72647e-06	28	40	40	A1	PNS. nerve, tibial (GTEx)	PrediXcan	0.998121	nerve_tibial	0.999981
1905	ENSG00000213246	SUPT4H1	1.08625	0.988776	0.27737	0.0133603	0.013615	0.0442366	0.0896831	57	69	69	A1	PNS. nerve, tibial (GTEx)	PrediXcan	0.998121	nerve_tibial	0.999981
1906	ENSG00000204899	MZT1	1.08615	0.733331	0.277413	0.0218863	0.0318269	0.00207376	0.00489821	18	24	24	A1	PNS. nerve, tibial (GTEx)	PrediXcan	0.998121	nerve_tibial	0.999981
1907	ENSG00000255517	AP002748.3	-1.08577	-0.736629	0.277582	0.0205276	0.0736357	1.43826e-06	4.66078e-06	26	29	29	A1	PNS. nerve, tibial (GTEx)	PrediXcan	0.998121	nerve_tibial	0.999981
1908	ENSG00000242265	PEG10	-1.08557	-0.719403	0.277669	0.0285683	0.0543152	4.66492e-05	0.000130127	27	32	32	A1	PNS. nerve, tibial (GTEx)	PrediXcan	0.998121	nerve_tibial	0.999981
1909	ENSG00000240053	LY6G5B	-1.08499	-0.294099	0.277925	0.122163	0.248677	8.35837e-22	8.50963e-21	66	80	80	A1	PNS. nerve, tibial (GTEx)	PrediXcan	0.998121	nerve_tibial	0.999981
1910	ENSG00000187446	CHP1	1.08441	3.09378	0.278185	0.0013889	0.0152903	0.0335604	0.0691495	5	9	9	A1	PNS. nerve, tibial (GTEx)	PrediXcan	0.998121	nerve_tibial	0.999981
1911	ENSG00000100991	TRPC4AP	-1.08416	-0.415456	0.278295	0.0742792	0.152218	1.38033e-12	7.64613e-12	75	96	96	A1	PNS. nerve, tibial (GTEx)	PrediXcan	0.998121	nerve_tibial	0.999981
1912	ENSG00000259134	LINC00924	1.08413	0.482187	0.278309	0.0548138	0.16701	7.67424e-14	4.71322e-13	11	18	18	A1	PNS. nerve, tibial (GTEx)	PrediXcan	0.998121	nerve_tibial	0.999981
1913	ENSG00000184363	PKP3	-1.08392	-0.371208	0.278399	0.0796579	0.145096	5.86558e-12	3.09612e-11	36	50	50	A1	PNS. nerve, tibial (GTEx)	PrediXcan	0.998121	nerve_tibial	0.999981
1914	ENSG00000013573	DDX11	1.08379	0.176829	0.278458	0.450675	0.765117	1.09294e-117	5.10366e-114	74	87	87	A1	PNS. nerve, tibial (GTEx)	PrediXcan	0.998121	nerve_tibial	0.999981
1915	ENSG00000155324	GRAMD2B	-1.08316	-0.419434	0.278738	0.0732092	0.185517	4.16937e-15	2.78137e-14	13	13	13	A1	PNS. nerve, tibial (GTEx)	PrediXcan	0.998121	nerve_tibial	0.999981
1916	ENSG00000164039	BDH2	1.0823	0.194391	0.27912	0.367286	0.552174	3.47622e-60	2.26504e-58	33	34	34	A1	PNS. nerve, tibial (GTEx)	PrediXcan	0.998121	nerve_tibial	0.999981
1917	ENSG00000181638	ZFP41	-1.08166	-0.797604	0.279405	0.0227824	0.0627603	1.40299e-05	4.14476e-05	30	41	41	A1	PNS. nerve, tibial (GTEx)	PrediXcan	0.998121	nerve_tibial	0.999981
1918	ENSG00000162909	CAPN2	-1.08149	-0.676646	0.279479	0.0269368	0.0521529	4.60839e-05	0.000128655	19	22	22	A1	PNS. nerve, tibial (GTEx)	PrediXcan	0.998121	nerve_tibial	0.999981
1919	ENSG00000152527	PLEKHH2	-1.08114	-0.185232	0.279635	0.329089	0.417397	1.76456e-39	4.4782e-38	77	95	95	A1	PNS. nerve, tibial (GTEx)	PrediXcan	0.998121	nerve_tibial	0.999981
1920	ENSG00000137871	ZNF280D	1.07965	0.72403	0.280298	0.0342802	0.0653593	8.2065e-06	2.48573e-05	18	21	21	A1	PNS. nerve, tibial (GTEx)	PrediXcan	0.998121	nerve_tibial	0.999981
1921	ENSG00000169247	SH3TC2	1.07946	0.516982	0.280381	0.0585191	0.118268	8.57179e-10	3.7608e-09	52	65	65	A1	PNS. nerve, tibial (GTEx)	PrediXcan	0.998121	nerve_tibial	0.999981
1922	ENSG00000105698	USF2	1.07874	0.909853	0.280703	0.0135364	0.0670653	6.11165e-06	1.87062e-05	13	14	14	A1	PNS. nerve, tibial (GTEx)	PrediXcan	0.998121	nerve_tibial	0.999981
1923	ENSG00000014123	UFL1	1.0783	0.680736	0.280902	0.028119	0.074992	1.17628e-06	3.84653e-06	126	149	149	A1	PNS. nerve, tibial (GTEx)	PrediXcan	0.998121	nerve_tibial	0.999981
1924	ENSG00000169826	CSGALNACT2	-1.07829	-0.218028	0.280905	0.29	0.634635	1.5717e-77	2.71826e-75	47	60	60	A1	PNS. nerve, tibial (GTEx)	PrediXcan	0.998121	nerve_tibial	0.999981
1925	ENSG00000184313	MROH7	-1.07817	-0.313514	0.28096	0.12521	0.29451	2.31127e-25	2.93284e-24	67	90	90	A1	PNS. nerve, tibial (GTEx)	PrediXcan	0.998121	nerve_tibial	0.999981
1926	ENSG00000135480	KRT7	1.07756	0.247664	0.281228	0.204015	0.369835	3.4977e-33	6.57709e-32	31	36	36	A1	PNS. nerve, tibial (GTEx)	PrediXcan	0.998121	nerve_tibial	0.999981
1927	ENSG00000146833	TRIM4	-1.07752	-0.193921	0.281248	0.293913	0.637098	8.15986e-79	1.5041e-76	106	141	141	A1	PNS. nerve, tibial (GTEx)	PrediXcan	0.998121	nerve_tibial	0.999981
1928	ENSG00000151650	VENTX	1.07725	0.553481	0.281369	0.074619	0.0102177	0.0836092	0.161757	92	116	116	A1	PNS. nerve, tibial (GTEx)	PrediXcan	0.998121	nerve_tibial	0.999981
1929	ENSG00000204540	PSORS1C1	1.07704	0.261406	0.281462	0.188471	0.554856	3.68533e-61	2.4821e-59	20	42	42	A1	PNS. nerve, tibial (GTEx)	PrediXcan	0.998121	nerve_tibial	0.999981
1930	ENSG00000020129	NCDN	-1.077	-0.868137	0.281479	0.0331538	0.0255934	0.00550516	0.0124571	49	56	56	A1	PNS. nerve, tibial (GTEx)	PrediXcan	0.998121	nerve_tibial	0.999981
1931	ENSG00000107036	RIC1	1.07629	0.887383	0.281798	0.0188892	0.0224189	0.00979727	0.0215497	13	15	15	A1	PNS. nerve, tibial (GTEx)	PrediXcan	0.998121	nerve_tibial	0.999981
1932	ENSG00000136514	RTP4	-1.07585	-0.273229	0.281996	0.167077	0.371694	2.81178e-34	5.5636e-33	29	32	32	A1	PNS. nerve, tibial (GTEx)	PrediXcan	0.998121	nerve_tibial	0.999981
1933	ENSG00000108298	RPL19	1.07584	1.31124	0.282	0.00819782	0.0339337	0.00131446	0.00316831	7	7	7	A1	PNS. nerve, tibial (GTEx)	PrediXcan	0.998121	nerve_tibial	0.999981
1934	ENSG00000047849	MAP4	-1.07554	-0.519533	0.282132	0.00744169	0.02119	0.012446	0.0271287	2	4	4	A1	PNS. nerve, tibial (GTEx)	PrediXcan	0.998121	nerve_tibial	0.999981
1935	ENSG00000177853	ZNF518A	-1.07544	-0.893991	0.282176	0.0148667	0.0443734	0.000214461	0.0005601	10	15	15	A1	PNS. nerve, tibial (GTEx)	PrediXcan	0.998121	nerve_tibial	0.999981
1936	ENSG00000184674	GSTT1	1.07539	0.608213	0.2822	0.0558257	0.654216	2.72971e-83	7.35395e-81	39	55	55	A1	PNS. nerve, tibial (GTEx)	PrediXcan	0.998121	nerve_tibial	0.999981
1937	ENSG00000167747	C19orf48	1.07503	0.385406	0.282363	0.0718955	0.213218	1.6145e-17	1.26851e-16	14	18	18	A1	PNS. nerve, tibial (GTEx)	PrediXcan	0.998121	nerve_tibial	0.999981
1938	ENSG00000106479	ZNF862	-1.07487	-1.25429	0.282433	0.00893211	0.0531743	5.81955e-05	0.000160737	6	6	6	A1	PNS. nerve, tibial (GTEx)	PrediXcan	0.998121	nerve_tibial	0.999981
1939	ENSG00000114770	ABCC5	1.0725	0.535208	0.283495	0.0427844	0.162552	2.91135e-13	1.70364e-12	35	48	48	A1	PNS. nerve, tibial (GTEx)	PrediXcan	0.998121	nerve_tibial	0.999981
1940	ENSG00000068078	FGFR3	1.07249	0.529429	0.283498	0.0467686	0.268771	1.51547e-22	1.60713e-21	10	17	17	A1	PNS. nerve, tibial (GTEx)	PrediXcan	0.998121	nerve_tibial	0.999981
1941	ENSG00000133104	SPART	1.07225	0.853774	0.283609	0.0152886	0.0995619	2.82019e-08	1.06433e-07	12	15	15	A1	PNS. nerve, tibial (GTEx)	PrediXcan	0.998121	nerve_tibial	0.999981
1942	ENSG00000073331	ALPK1	1.07207	0.29841	0.283688	0.129534	0.16545	8.53323e-14	5.22245e-13	84	103	103	A1	PNS. nerve, tibial (GTEx)	PrediXcan	0.998121	nerve_tibial	0.999981
1943	ENSG00000113312	TTC1	1.07207	3.00609	0.283689	0.000948023	0.0102004	0.0852856	0.164591	9	13	13	A1	PNS. nerve, tibial (GTEx)	PrediXcan	0.998121	nerve_tibial	0.999981
1944	ENSG00000240230	COX19	-1.07156	-0.226255	0.28392	0.246638	0.422884	7.17665e-40	1.84135e-38	52	65	65	A1	PNS. nerve, tibial (GTEx)	PrediXcan	0.998121	nerve_tibial	0.999981
1945	ENSG00000159579	RSPRY1	-1.07124	-0.7233	0.284063	0.0232191	0.0522086	6.85994e-05	0.000187917	47	55	55	A1	PNS. nerve, tibial (GTEx)	PrediXcan	0.998121	nerve_tibial	0.999981
1946	ENSG00000168040	FADD	-1.07119	-0.744973	0.284085	0.0194572	0.0127966	0.0515342	0.103194	28	36	36	A1	PNS. nerve, tibial (GTEx)	PrediXcan	0.998121	nerve_tibial	0.999981
1947	ENSG00000184983	NDUFA6	-1.07115	-0.282875	0.284104	0.200118	0.567919	2.19936e-62	1.62162e-60	37	54	54	A1	PNS. nerve, tibial (GTEx)	PrediXcan	0.998121	nerve_tibial	0.999981
1948	ENSG00000158006	PAFAH2	1.07096	1.19248	0.284187	0.0094192	0.0635117	9.77864e-06	2.93842e-05	11	15	15	A1	PNS. nerve, tibial (GTEx)	PrediXcan	0.998121	nerve_tibial	0.999981
1949	ENSG00000066185	ZMYND12	-1.07086	-0.573099	0.284234	0.0382675	0.094271	5.50026e-08	2.02932e-07	105	120	120	A1	PNS. nerve, tibial (GTEx)	PrediXcan	0.998121	nerve_tibial	0.999981
1950	ENSG00000225756	DBH-AS1	-1.07078	-0.289531	0.284267	0.162585	0.300385	5.84363e-26	7.63651e-25	43	53	53	A1	PNS. nerve, tibial (GTEx)	PrediXcan	0.998121	nerve_tibial	0.999981
1951	ENSG00000204681	GABBR1	-1.07033	-0.607495	0.284471	0.0287943	0.0427183	0.000356357	0.000911096	25	30	30	A1	PNS. nerve, tibial (GTEx)	PrediXcan	0.998121	nerve_tibial	0.999981
1952	ENSG00000237489	LINC00959	-1.07023	-0.527275	0.284514	0.0525416	0.121535	2.4572e-10	1.12567e-09	13	14	14	A1	PNS. nerve, tibial (GTEx)	PrediXcan	0.998121	nerve_tibial	0.999981
1953	ENSG00000161328	LRRC56	1.06994	0.294487	0.284646	0.141725	0.207681	3.5301e-17	2.69206e-16	38	40	40	A1	PNS. nerve, tibial (GTEx)	PrediXcan	0.998121	nerve_tibial	0.999981
1954	ENSG00000196535	MYO18A	1.069	0.311343	0.28507	0.235082	0.317266	7.86412e-28	1.12762e-26	68	78	78	A1	PNS. nerve, tibial (GTEx)	PrediXcan	0.998121	nerve_tibial	0.999981
1955	ENSG00000174989	FBXW8	-1.06892	-0.422827	0.285108	0.0566278	0.204871	7.9025e-17	5.88237e-16	52	63	63	A1	PNS. nerve, tibial (GTEx)	PrediXcan	0.998121	nerve_tibial	0.999981
1956	ENSG00000198815	FOXJ3	-1.06829	-0.407417	0.285388	0.0667239	0.080538	7.33539e-07	2.44321e-06	83	93	93	A1	PNS. nerve, tibial (GTEx)	PrediXcan	0.998121	nerve_tibial	0.999981
1957	ENSG00000260645	AL359715.3	-1.06791	-0.462254	0.28556	0.0688956	0.198425	3.68318e-16	2.63388e-15	65	80	80	A1	PNS. nerve, tibial (GTEx)	PrediXcan	0.998121	nerve_tibial	0.999981
1958	ENSG00000166435	XRRA1	1.06783	0.158786	0.285596	0.461713	0.642483	2.63615e-79	5.35215e-77	36	40	40	A1	PNS. nerve, tibial (GTEx)	PrediXcan	0.998121	nerve_tibial	0.999981
1959	ENSG00000142632	ARHGEF19	1.06747	0.261085	0.285762	0.205008	0.472284	2.04907e-46	7.08777e-45	44	50	50	A1	PNS. nerve, tibial (GTEx)	PrediXcan	0.998121	nerve_tibial	0.999981
1960	ENSG00000205593	DENND6B	1.06717	1.765	0.285894	0.00404325	0.0279972	0.00399149	0.00917572	4	5	5	A1	PNS. nerve, tibial (GTEx)	PrediXcan	0.998121	nerve_tibial	0.999981
1961	ENSG00000033800	PIAS1	-1.06669	-0.335589	0.286113	0.110386	0.278005	2.05967e-23	2.32131e-22	50	61	61	A1	PNS. nerve, tibial (GTEx)	PrediXcan	0.998121	nerve_tibial	0.999981
1962	ENSG00000242173	ARHGDIG	1.06665	0.792735	0.286129	0.0233045	0.149819	2.17431e-12	1.18752e-11	25	40	40	A1	PNS. nerve, tibial (GTEx)	PrediXcan	0.998121	nerve_tibial	0.999981
1963	ENSG00000107104	KANK1	1.06649	0.511846	0.286202	0.0554687	0.0963704	2.61329e-08	9.89985e-08	50	61	61	A1	PNS. nerve, tibial (GTEx)	PrediXcan	0.998121	nerve_tibial	0.999981
1964	ENSG00000136319	TTC5	-1.06645	-1.4371	0.286218	0.00977649	0.0284757	0.00292781	0.00680759	27	35	35	A1	PNS. nerve, tibial (GTEx)	PrediXcan	0.998121	nerve_tibial	0.999981
1965	ENSG00000118292	C1orf54	-1.06644	-0.931599	0.286224	0.0572128	0.157683	5.04796e-13	2.88405e-12	24	38	38	A1	PNS. nerve, tibial (GTEx)	PrediXcan	0.998121	nerve_tibial	0.999981
1966	ENSG00000105607	GCDH	1.06629	0.294441	0.286294	0.115943	0.16371	1.62408e-13	9.70636e-13	33	41	41	A1	PNS. nerve, tibial (GTEx)	PrediXcan	0.998121	nerve_tibial	0.999981
1967	ENSG00000089775	ZBTB25	-1.06622	-0.393343	0.286324	0.0823496	0.150712	2.7073e-12	1.46888e-11	45	54	54	A1	PNS. nerve, tibial (GTEx)	PrediXcan	0.998121	nerve_tibial	0.999981
1968	ENSG00000176055	MBLAC2	1.06601	0.896638	0.286421	0.017062	0.011778	0.0636239	0.125413	8	8	8	A1	PNS. nerve, tibial (GTEx)	PrediXcan	0.998121	nerve_tibial	0.999981
1969	ENSG00000148834	GSTO1	1.06556	0.39747	0.286623	0.118276	0.0897337	1.40844e-07	5.02058e-07	59	73	73	A1	PNS. nerve, tibial (GTEx)	PrediXcan	0.998121	nerve_tibial	0.999981
1970	ENSG00000140043	PTGR2	1.06554	0.215182	0.286634	0.304487	0.464154	5.52922e-46	1.87099e-44	38	44	44	A1	PNS. nerve, tibial (GTEx)	PrediXcan	0.998121	nerve_tibial	0.999981
1971	ENSG00000062370	ZNF112	1.06546	0.544595	0.286667	0.0434247	0.175834	2.63359e-14	1.65965e-13	10	12	12	A1	PNS. nerve, tibial (GTEx)	PrediXcan	0.998121	nerve_tibial	0.999981
1972	ENSG00000106537	TSPAN13	1.06539	0.923571	0.2867	0.0135792	0.06016	2.02679e-05	5.88096e-05	8	9	9	A1	PNS. nerve, tibial (GTEx)	PrediXcan	0.998121	nerve_tibial	0.999981
1973	ENSG00000100983	GSS	1.06466	0.797329	0.28703	0.0200044	0.0889467	1.5192e-07	5.40577e-07	37	49	49	A1	PNS. nerve, tibial (GTEx)	PrediXcan	0.998121	nerve_tibial	0.999981
1974	ENSG00000139921	TMX1	-1.06459	-0.292865	0.287062	0.143554	0.203213	7.99377e-17	5.94399e-16	58	70	70	A1	PNS. nerve, tibial (GTEx)	PrediXcan	0.998121	nerve_tibial	0.999981
1975	ENSG00000004142	POLDIP2	-1.06454	-0.433594	0.287082	0.0668369	0.136186	1.45153e-11	7.41322e-11	27	40	40	A1	PNS. nerve, tibial (GTEx)	PrediXcan	0.998121	nerve_tibial	0.999981
1976	ENSG00000196792	STRN3	1.06386	0.908066	0.287394	0.0135864	0.061105	1.81044e-05	5.28824e-05	10	14	14	A1	PNS. nerve, tibial (GTEx)	PrediXcan	0.998121	nerve_tibial	0.999981
1977	ENSG00000107317	PTGDS	1.06375	2.31786	0.287442	0.00254057	0.0235587	0.00824054	0.0182806	6	11	11	A1	PNS. nerve, tibial (GTEx)	PrediXcan	0.998121	nerve_tibial	0.999981
1978	ENSG00000175264	CHST1	1.06364	0.627025	0.287493	0.0320589	0.0439177	0.000223435	0.000582236	31	31	31	A1	PNS. nerve, tibial (GTEx)	PrediXcan	0.998121	nerve_tibial	0.999981
1979	ENSG00000183230	CTNNA3	-1.06341	-0.293911	0.287596	0.157705	0.294824	4.87856e-26	6.41124e-25	43	49	49	A1	PNS. nerve, tibial (GTEx)	PrediXcan	0.998121	nerve_tibial	0.999981
1980	ENSG00000204574	ABCF1	-1.06306	-0.467379	0.287754	0.074541	0.179893	1.03448e-14	6.73422e-14	27	33	33	A1	PNS. nerve, tibial (GTEx)	PrediXcan	0.998121	nerve_tibial	0.999981
1981	ENSG00000163520	FBLN2	-1.06288	-0.8375	0.287837	0.0224019	0.0524682	7.04962e-05	0.000192812	13	20	20	A1	PNS. nerve, tibial (GTEx)	PrediXcan	0.998121	nerve_tibial	0.999981
1982	ENSG00000253320	AZIN1-AS1	-1.06271	-0.844431	0.287915	0.020662	0.0442733	0.000246004	0.000639145	17	20	20	A1	PNS. nerve, tibial (GTEx)	PrediXcan	0.998121	nerve_tibial	0.999981
1983	ENSG00000169242	EFNA1	1.06214	0.877394	0.288172	0.0202313	0.0127059	0.0537668	0.107296	27	36	36	A1	PNS. nerve, tibial (GTEx)	PrediXcan	0.998121	nerve_tibial	0.999981
1984	ENSG00000154781	CCDC174	-1.06155	-0.260152	0.28844	0.104227	0.0613233	1.47188e-05	4.34005e-05	79	99	99	A1	PNS. nerve, tibial (GTEx)	PrediXcan	0.998121	nerve_tibial	0.999981
1985	ENSG00000116984	MTR	-1.06151	-0.73538	0.288456	0.0213018	0.0238568	0.00733915	0.0163482	17	21	21	A1	PNS. nerve, tibial (GTEx)	PrediXcan	0.998121	nerve_tibial	0.999981
1986	ENSG00000215788	TNFRSF25	-1.06129	-13.0541	0.288559	0.000114717	0.0215983	0.0115556	0.0252468	3	6	6	A1	PNS. nerve, tibial (GTEx)	PrediXcan	0.998121	nerve_tibial	0.999981
1987	ENSG00000089163	SIRT4	-1.06101	-0.56859	0.288685	0.0474748	0.295761	1.41793e-25	1.82237e-24	35	44	44	A1	PNS. nerve, tibial (GTEx)	PrediXcan	0.998121	nerve_tibial	0.999981
1988	ENSG00000172167	MTBP	-1.06077	-0.663765	0.288796	0.0272151	0.112434	1.73101e-09	7.36626e-09	84	109	109	A1	PNS. nerve, tibial (GTEx)	PrediXcan	0.998121	nerve_tibial	0.999981
1989	ENSG00000145965	C6ORF50	1.06071	0.877526	0.288824	0.0190598	0.014737	0.0360658	0.0740395	32	38	38	A1	PNS. nerve, tibial (GTEx)	PrediXcan	0.998121	nerve_tibial	0.999981
1990	ENSG00000223704	LINC01422	-1.06069	-0.269745	0.288831	0.216439	0.207949	3.83034e-17	2.91785e-16	153	195	195	A1	PNS. nerve, tibial (GTEx)	PrediXcan	0.998121	nerve_tibial	0.999981
1991	ENSG00000122778	KIAA1549	1.06054	0.477642	0.2889	0.0585209	0.112086	1.47593e-09	6.32303e-09	17	20	20	A1	PNS. nerve, tibial (GTEx)	PrediXcan	0.998121	nerve_tibial	0.999981
1992	ENSG00000257337	AC068888.1	1.0605	0.251548	0.288916	0.231527	0.38522	3.4722e-35	7.24919e-34	46	51	51	A1	PNS. nerve, tibial (GTEx)	PrediXcan	0.998121	nerve_tibial	0.999981
1993	ENSG00000140990	NDUFB10	-1.06031	-1.17662	0.289002	0.0104495	0.0413043	0.000351078	0.000898639	6	6	6	A1	PNS. nerve, tibial (GTEx)	PrediXcan	0.998121	nerve_tibial	0.999981
1994	ENSG00000178467	P4HTM	-1.06027	-0.337782	0.289023	0.11626	0.215243	6.21088e-18	5.01199e-17	29	36	36	A1	PNS. nerve, tibial (GTEx)	PrediXcan	0.998121	nerve_tibial	0.999981
1995	ENSG00000116729	WLS	-1.0601	-0.644	0.289101	0.0535144	0.0155057	0.026745	0.0558961	119	136	136	A1	PNS. nerve, tibial (GTEx)	PrediXcan	0.998121	nerve_tibial	0.999981
1996	ENSG00000254858	MPV17L2	1.06008	1.11638	0.28911	0.0100598	0.0305806	0.00262853	0.0061382	10	14	14	A1	PNS. nerve, tibial (GTEx)	PrediXcan	0.998121	nerve_tibial	0.999981
1997	ENSG00000137275	RIPK1	-1.05996	-0.713607	0.289163	0.025953	0.159093	2.24778e-13	1.32586e-12	34	52	52	A1	PNS. nerve, tibial (GTEx)	PrediXcan	0.998121	nerve_tibial	0.999981
1998	ENSG00000175040	CHST2	1.05987	0.313135	0.289206	0.105324	0.165897	9.60825e-14	5.85735e-13	44	65	65	A1	PNS. nerve, tibial (GTEx)	PrediXcan	0.998121	nerve_tibial	0.999981
1999	ENSG00000241852	C8orf58	1.05915	0.383368	0.289531	0.0988649	0.203489	2.91594e-17	2.23955e-16	18	19	19	A1	PNS. nerve, tibial (GTEx)	PrediXcan	0.998121	nerve_tibial	0.999981
2000	ENSG00000138400	MDH1B	-1.05857	-0.526501	0.289796	0.0413935	0.0660729	7.51108e-06	2.28447e-05	24	27	27	A1	PNS. nerve, tibial (GTEx)	PrediXcan	0.998121	nerve_tibial	0.999981
2001	ENSG00000012779	ALOX5	1.05832	0.516746	0.28991	0.0600305	0.158951	1.38825e-13	8.34678e-13	19	28	28	A1	PNS. nerve, tibial (GTEx)	PrediXcan	0.998121	nerve_tibial	0.999981
2002	ENSG00000168542	COL3A1	-1.05758	-1.28345	0.290249	0.0290593	0.0463314	0.00019425	0.000509025	60	66	66	A1	PNS. nerve, tibial (GTEx)	PrediXcan	0.998121	nerve_tibial	0.999981
2003	ENSG00000144567	RETREG2	-1.05747	-1.48242	0.290296	0.00485878	0.0750101	1.21997e-06	3.97949e-06	2	3	3	A1	PNS. nerve, tibial (GTEx)	PrediXcan	0.998121	nerve_tibial	0.999981
2004	ENSG00000093167	LRRFIP2	1.05729	0.6099	0.290378	0.0289322	0.105118	5.07494e-09	2.06431e-08	9	12	12	A1	PNS. nerve, tibial (GTEx)	PrediXcan	0.998121	nerve_tibial	0.999981
2005	ENSG00000187715	KBTBD12	-1.05689	-0.54832	0.290561	0.0441549	0.139517	2.77591e-11	1.3844e-10	36	51	51	A1	PNS. nerve, tibial (GTEx)	PrediXcan	0.998121	nerve_tibial	0.999981
2006	ENSG00000104419	NDRG1	1.05676	0.441389	0.290623	0.0652985	0.0222731	0.00999021	0.0219534	81	97	97	A1	PNS. nerve, tibial (GTEx)	PrediXcan	0.998121	nerve_tibial	0.999981
2007	ENSG00000170579	DLGAP1	-1.05646	-0.834357	0.290757	0.0184011	0.089649	1.259e-07	4.51546e-07	22	29	29	A1	PNS. nerve, tibial (GTEx)	PrediXcan	0.998121	nerve_tibial	0.999981
2008	ENSG00000268006	PTOV1-AS1	1.05644	1.27418	0.290769	0.00788823	0.0417434	0.000390403	0.00099208	10	14	14	A1	PNS. nerve, tibial (GTEx)	PrediXcan	0.998121	nerve_tibial	0.999981
2009	ENSG00000072609	CHFR	1.05637	0.529913	0.290801	0.0447125	0.0743835	1.34811e-06	4.38182e-06	19	22	22	A1	PNS. nerve, tibial (GTEx)	PrediXcan	0.998121	nerve_tibial	0.999981
2010	ENSG00000163686	ABHD6	1.05624	0.442109	0.290861	0.0551503	0.135431	1.61689e-11	8.22775e-11	18	23	23	A1	PNS. nerve, tibial (GTEx)	PrediXcan	0.998121	nerve_tibial	0.999981
2011	ENSG00000168005	C11orf84	-1.05606	-0.561729	0.290942	0.0725827	0.140057	9.70917e-12	5.01718e-11	24	30	30	A1	PNS. nerve, tibial (GTEx)	PrediXcan	0.998121	nerve_tibial	0.999981
2012	ENSG00000095906	NUBP2	-1.05578	-3.79303	0.291071	0.000888835	0.053278	5.41723e-05	0.000150099	3	7	7	A1	PNS. nerve, tibial (GTEx)	PrediXcan	0.998121	nerve_tibial	0.999981
2013	ENSG00000164695	CHMP4C	-1.05576	-0.292964	0.29108	0.138676	0.18181	6.96866e-15	4.57898e-14	86	96	96	A1	PNS. nerve, tibial (GTEx)	PrediXcan	0.998121	nerve_tibial	0.999981
2014	ENSG00000164944	VIRMA	1.05543	0.921592	0.291229	0.0183356	0.0351987	0.00117069	0.00283593	66	78	78	A1	PNS. nerve, tibial (GTEx)	PrediXcan	0.998121	nerve_tibial	0.999981
2015	ENSG00000115020	PIKFYVE	1.05534	0.861067	0.291268	0.0198649	0.0747038	1.22955e-06	4.00854e-06	4	10	10	A1	PNS. nerve, tibial (GTEx)	PrediXcan	0.998121	nerve_tibial	0.999981
2016	ENSG00000005238	FAM214B	1.05506	0.779178	0.291397	0.0304067	0.147737	4.53997e-12	2.41368e-11	16	20	20	A1	PNS. nerve, tibial (GTEx)	PrediXcan	0.998121	nerve_tibial	0.999981
2017	ENSG00000088836	SLC4A11	-1.05442	-0.483877	0.291691	0.0522669	0.0818988	4.80923e-07	1.63248e-06	26	31	31	A1	PNS. nerve, tibial (GTEx)	PrediXcan	0.998121	nerve_tibial	0.999981
2018	ENSG00000253982	AC100810.1	1.05421	0.529769	0.291789	0.0516565	0.518083	6.09428e-54	3.01677e-52	2	11	11	A1	PNS. nerve, tibial (GTEx)	PrediXcan	0.998121	nerve_tibial	0.999981
2019	ENSG00000173621	LRFN4	1.05412	0.724578	0.291828	0.0269128	0.0389404	0.000666988	0.00165612	19	32	32	A1	PNS. nerve, tibial (GTEx)	PrediXcan	0.998121	nerve_tibial	0.999981
2020	ENSG00000189114	BLOC1S3	-1.05389	-2.45295	0.291931	0.00193542	0.0156009	0.0313816	0.0649277	16	19	19	A1	PNS. nerve, tibial (GTEx)	PrediXcan	0.998121	nerve_tibial	0.999981
2021	ENSG00000167103	PIP5KL1	1.05386	0.433826	0.291949	0.0533682	0.277484	1.37275e-23	1.56214e-22	31	37	37	A1	PNS. nerve, tibial (GTEx)	PrediXcan	0.998121	nerve_tibial	0.999981
2022	ENSG00000029639	TFB1M	-1.05298	-0.535439	0.292351	0.038355	0.024887	0.00683326	0.0152894	35	41	41	A1	PNS. nerve, tibial (GTEx)	PrediXcan	0.998121	nerve_tibial	0.999981
2023	ENSG00000070808	CAMK2A	-1.05202	-0.891289	0.292792	0.024324	0.0178203	0.0218921	0.0462784	44	58	58	A1	PNS. nerve, tibial (GTEx)	PrediXcan	0.998121	nerve_tibial	0.999981
2024	ENSG00000158560	DYNC1I1	1.05194	0.479706	0.292828	0.0561711	0.0858723	2.91032e-07	1.00768e-06	69	93	93	A1	PNS. nerve, tibial (GTEx)	PrediXcan	0.998121	nerve_tibial	0.999981
2025	ENSG00000176393	RNPEP	1.05169	0.351335	0.292942	0.0992762	0.135807	4.26264e-11	2.08795e-10	41	51	51	A1	PNS. nerve, tibial (GTEx)	PrediXcan	0.998121	nerve_tibial	0.999981
2026	ENSG00000136381	IREB2	-1.05165	-0.852229	0.292959	0.0140145	0.0226743	0.00972188	0.0213906	18	23	23	A1	PNS. nerve, tibial (GTEx)	PrediXcan	0.998121	nerve_tibial	0.999981
2027	ENSG00000129566	TEP1	1.05106	0.632436	0.29323	0.0359317	0.0594146	2.33039e-05	6.72152e-05	19	21	21	A1	PNS. nerve, tibial (GTEx)	PrediXcan	0.998121	nerve_tibial	0.999981
2028	ENSG00000163931	TKT	-1.05099	-0.404501	0.293264	0.0839189	0.0597293	1.57438e-05	4.62863e-05	64	77	77	A1	PNS. nerve, tibial (GTEx)	PrediXcan	0.998121	nerve_tibial	0.999981
2029	ENSG00000075073	TACR2	1.05026	1.03934	0.293598	0.0117814	0.0518567	7.65853e-05	0.000208651	8	11	11	A1	PNS. nerve, tibial (GTEx)	PrediXcan	0.998121	nerve_tibial	0.999981
2030	ENSG00000183605	SFXN4	1.05017	0.168568	0.293642	0.413309	0.650143	3.01753e-80	6.30934e-78	9	13	13	A1	PNS. nerve, tibial (GTEx)	PrediXcan	0.998121	nerve_tibial	0.999981
2031	ENSG00000196329	GIMAP5	1.05003	0.408184	0.293705	0.0575046	0.0710088	2.51746e-06	7.96816e-06	51	63	63	A1	PNS. nerve, tibial (GTEx)	PrediXcan	0.998121	nerve_tibial	0.999981
2032	ENSG00000270157	AC004918.3	1.0493	0.580984	0.294038	0.0570389	0.0994144	2.62673e-08	9.94537e-08	109	135	135	A1	PNS. nerve, tibial (GTEx)	PrediXcan	0.998121	nerve_tibial	0.999981
2033	ENSG00000138944	KIAA1644	-1.04929	-0.699579	0.294046	0.0225523	0.114979	3.73036e-10	1.68576e-09	7	9	9	A1	PNS. nerve, tibial (GTEx)	PrediXcan	0.998121	nerve_tibial	0.999981
2034	ENSG00000211445	GPX3	1.04925	3.35824	0.294061	0.00108721	0.024381	0.00722218	0.0161056	10	16	16	A1	PNS. nerve, tibial (GTEx)	PrediXcan	0.998121	nerve_tibial	0.999981
2035	ENSG00000204314	PRRT1	-1.04906	-0.787748	0.294152	0.0159927	0.0313882	0.00176634	0.00420469	29	33	33	A1	PNS. nerve, tibial (GTEx)	PrediXcan	0.998121	nerve_tibial	0.999981
2036	ENSG00000115652	UXS1	1.04865	1.34552	0.294337	0.00663019	0.0121107	0.0604961	0.119601	8	10	10	A1	PNS. nerve, tibial (GTEx)	PrediXcan	0.998121	nerve_tibial	0.999981
2037	ENSG00000196220	SRGAP3	-1.04739	-0.441945	0.29492	0.062749	0.182394	8.79847e-15	5.74093e-14	26	31	31	A1	PNS. nerve, tibial (GTEx)	PrediXcan	0.998121	nerve_tibial	0.999981
2038	ENSG00000257315	ZBED6	1.04717	0.378613	0.295019	0.082913	0.0772909	9.52026e-07	3.14402e-06	61	71	71	A1	PNS. nerve, tibial (GTEx)	PrediXcan	0.998121	nerve_tibial	0.999981
2039	ENSG00000269165	AC069547.1	1.04692	0.42145	0.295136	0.0441918	0.0192325	0.0172849	0.0370534	69	92	92	A1	PNS. nerve, tibial (GTEx)	PrediXcan	0.998121	nerve_tibial	0.999981
2040	ENSG00000135362	PRR5L	1.04612	0.44407	0.295506	0.0608144	0.127826	2.21292e-10	1.01909e-09	71	80	80	A1	PNS. nerve, tibial (GTEx)	PrediXcan	0.998121	nerve_tibial	0.999981
2041	ENSG00000198832	SELENOM	1.04502	0.413201	0.296012	0.0637108	0.0708943	2.8109e-06	8.86093e-06	44	49	49	A1	PNS. nerve, tibial (GTEx)	PrediXcan	0.998121	nerve_tibial	0.999981
2042	ENSG00000145241	CENPC	-1.04494	-0.410641	0.296052	0.0703097	0.210987	9.7376e-18	7.75962e-17	94	137	137	A1	PNS. nerve, tibial (GTEx)	PrediXcan	0.998121	nerve_tibial	0.999981
2043	ENSG00000104980	TIMM44	-1.04463	-0.307145	0.296194	0.140235	0.272704	1.81681e-23	2.05091e-22	36	43	43	A1	PNS. nerve, tibial (GTEx)	PrediXcan	0.998121	nerve_tibial	0.999981
2044	ENSG00000168994	PXDC1	1.04426	1.21558	0.296363	0.0168309	0.0390291	0.000609995	0.00151946	17	25	25	A1	PNS. nerve, tibial (GTEx)	PrediXcan	0.998121	nerve_tibial	0.999981
2045	ENSG00000171444	MCC	1.04356	0.331789	0.296689	0.112768	0.197192	2.41311e-16	1.74344e-15	35	42	42	A1	PNS. nerve, tibial (GTEx)	PrediXcan	0.998121	nerve_tibial	0.999981
2046	ENSG00000225217	HSPA7	-1.04314	-0.344801	0.296882	0.119988	0.0788432	7.02366e-07	2.34328e-06	98	124	124	A1	PNS. nerve, tibial (GTEx)	PrediXcan	0.998121	nerve_tibial	0.999981
2047	ENSG00000159263	SIM2	1.04258	1.20331	0.297145	0.00836237	0.0127083	0.0545612	0.108773	27	32	32	A1	PNS. nerve, tibial (GTEx)	PrediXcan	0.998121	nerve_tibial	0.999981
2048	ENSG00000198909	MAP3K3	-1.04255	-0.614631	0.297159	0.0357953	0.13333	3.83711e-11	1.88677e-10	57	66	66	A1	PNS. nerve, tibial (GTEx)	PrediXcan	0.998121	nerve_tibial	0.999981
2049	ENSG00000148688	RPP30	1.04229	0.722791	0.297278	0.0214908	0.10248	1.55855e-08	6.04813e-08	37	46	46	A1	PNS. nerve, tibial (GTEx)	PrediXcan	0.998121	nerve_tibial	0.999981
2050	ENSG00000105771	SMG9	-1.0416	-0.774354	0.297599	0.017578	0.0939053	3.52777e-08	1.3207e-07	34	42	42	A1	PNS. nerve, tibial (GTEx)	PrediXcan	0.998121	nerve_tibial	0.999981
2051	ENSG00000058056	USP13	-1.0415	-0.559553	0.297645	0.0327992	0.0409702	0.000473024	0.00118969	31	37	37	A1	PNS. nerve, tibial (GTEx)	PrediXcan	0.998121	nerve_tibial	0.999981
2052	ENSG00000226314	ZNF192P1	1.0414	0.406808	0.29769	0.0650349	0.163821	1.53538e-13	9.20375e-13	22	29	29	A1	PNS. nerve, tibial (GTEx)	PrediXcan	0.998121	nerve_tibial	0.999981
2053	ENSG00000235501	AC105942.1	-1.0413	-0.384276	0.297736	0.0702948	0.125562	2.12326e-10	9.79091e-10	12	13	13	A1	PNS. nerve, tibial (GTEx)	PrediXcan	0.998121	nerve_tibial	0.999981
2054	ENSG00000138376	BARD1	1.04125	0.287757	0.297759	0.160689	0.398209	1.98561e-36	4.40831e-35	42	57	57	A1	PNS. nerve, tibial (GTEx)	PrediXcan	0.998121	nerve_tibial	0.999981
2055	ENSG00000156042	CFAP70	-1.04096	-0.258275	0.297894	0.141041	0.195467	5.01902e-16	3.55647e-15	164	194	194	A1	PNS. nerve, tibial (GTEx)	PrediXcan	0.998121	nerve_tibial	0.999981
2056	ENSG00000108639	SYNGR2	1.04023	0.318318	0.298235	0.130467	0.22048	1.01494e-18	8.63282e-18	72	87	87	A1	PNS. nerve, tibial (GTEx)	PrediXcan	0.998121	nerve_tibial	0.999981
2057	ENSG00000085733	CTTN	-1.04013	-0.599251	0.298278	0.0373451	0.0632058	8.27553e-06	2.50501e-05	27	34	34	A1	PNS. nerve, tibial (GTEx)	PrediXcan	0.998121	nerve_tibial	0.999981
2058	ENSG00000258301	VASH1-AS1	1.03993	0.382887	0.298372	0.0799248	0.0986101	3.16621e-08	1.19043e-07	56	70	70	A1	PNS. nerve, tibial (GTEx)	PrediXcan	0.998121	nerve_tibial	0.999981
2059	ENSG00000135124	P2RX4	-1.03981	-0.328336	0.29843	0.108681	0.30571	2.0811e-26	2.78986e-25	21	26	26	A1	PNS. nerve, tibial (GTEx)	PrediXcan	0.998121	nerve_tibial	0.999981
2060	ENSG00000068383	INPP5A	-1.0397	-0.26271	0.298479	0.173996	0.3052	2.10579e-27	2.95888e-26	16	19	19	A1	PNS. nerve, tibial (GTEx)	PrediXcan	0.998121	nerve_tibial	0.999981
2061	ENSG00000146416	AIG1	1.03906	0.578145	0.298778	0.0285611	0.136046	4.26917e-11	2.08973e-10	17	19	19	A1	PNS. nerve, tibial (GTEx)	PrediXcan	0.998121	nerve_tibial	0.999981
2062	ENSG00000108381	ASPA	-1.03864	-0.282673	0.298974	0.163782	0.280751	9.79387e-24	1.12553e-22	42	50	50	A1	PNS. nerve, tibial (GTEx)	PrediXcan	0.998121	nerve_tibial	0.999981
2063	ENSG00000157800	SLC37A3	-1.03819	-0.287958	0.29918	0.133689	0.245181	5.94569e-21	5.80845e-20	43	50	50	A1	PNS. nerve, tibial (GTEx)	PrediXcan	0.998121	nerve_tibial	0.999981
2064	ENSG00000152457	DCLRE1C	-1.03793	-0.459296	0.299303	0.0619051	0.0370548	0.000915561	0.00224076	37	46	46	A1	PNS. nerve, tibial (GTEx)	PrediXcan	0.998121	nerve_tibial	0.999981
2065	ENSG00000177646	ACAD9	1.03777	0.289982	0.299378	0.0978178	0.175839	1.45198e-15	9.97587e-15	88	104	104	A1	PNS. nerve, tibial (GTEx)	PrediXcan	0.998121	nerve_tibial	0.999981
2066	ENSG00000198246	SLC29A3	-1.03743	-0.422208	0.299533	0.0737947	0.165867	1.69753e-13	1.01238e-12	36	46	46	A1	PNS. nerve, tibial (GTEx)	PrediXcan	0.998121	nerve_tibial	0.999981
2067	ENSG00000145439	CBR4	-1.03705	-0.379221	0.299713	0.0564986	0.0931347	6.9231e-08	2.53425e-07	30	33	33	A1	PNS. nerve, tibial (GTEx)	PrediXcan	0.998121	nerve_tibial	0.999981
2068	ENSG00000108349	CASC3	1.03565	0.393374	0.300365	0.0854587	0.105217	6.82773e-09	2.74147e-08	37	51	51	A1	PNS. nerve, tibial (GTEx)	PrediXcan	0.998121	nerve_tibial	0.999981
2069	ENSG00000245573	BDNF-AS	-1.0353	-1.1843	0.300529	0.00886058	0.0415043	0.00044737	0.00112841	9	11	11	A1	PNS. nerve, tibial (GTEx)	PrediXcan	0.998121	nerve_tibial	0.999981
2070	ENSG00000180543	TSPYL5	-1.03466	-0.430114	0.300829	0.0662379	0.158921	3.91798e-13	2.26619e-12	14	16	16	A1	PNS. nerve, tibial (GTEx)	PrediXcan	0.998121	nerve_tibial	0.999981
2071	ENSG00000245694	CRNDE	1.03461	0.466107	0.30085	0.0387491	0.0425943	0.000368151	0.00093891	56	68	68	A1	PNS. nerve, tibial (GTEx)	PrediXcan	0.998121	nerve_tibial	0.999981
2072	ENSG00000100852	ARHGAP5	-1.03435	-1.14288	0.300972	0.0102436	0.0241063	0.00731926	0.0163091	16	19	19	A1	PNS. nerve, tibial (GTEx)	PrediXcan	0.998121	nerve_tibial	0.999981
2073	ENSG00000218739	CEBPZOS	-1.03386	-0.432035	0.301202	0.0637871	0.178015	6.82939e-15	4.49168e-14	10	12	12	A1	PNS. nerve, tibial (GTEx)	PrediXcan	0.998121	nerve_tibial	0.999981
2074	ENSG00000228878	SEPT7-AS1	1.03378	0.645177	0.301239	0.0438165	0.0106888	0.0739922	0.144247	48	63	63	A1	PNS. nerve, tibial (GTEx)	PrediXcan	0.998121	nerve_tibial	0.999981
2075	ENSG00000129007	CALML4	-1.0328	-0.288354	0.301696	0.127423	0.292458	5.24938e-25	6.48488e-24	38	48	48	A1	PNS. nerve, tibial (GTEx)	PrediXcan	0.998121	nerve_tibial	0.999981
2076	ENSG00000085978	ATG16L1	-1.0325	-1.34869	0.301839	0.00582522	0.0270309	0.00411434	0.00944263	3	3	3	A1	PNS. nerve, tibial (GTEx)	PrediXcan	0.998121	nerve_tibial	0.999981
2077	ENSG00000124749	COL21A1	1.03243	0.273463	0.301871	0.140647	0.227854	9.84279e-20	8.94793e-19	180	216	216	A1	PNS. nerve, tibial (GTEx)	PrediXcan	0.998121	nerve_tibial	0.999981
2078	ENSG00000100401	RANGAP1	1.03211	0.226023	0.302019	0.203563	0.165592	1.36141e-13	8.20304e-13	86	106	106	A1	PNS. nerve, tibial (GTEx)	PrediXcan	0.998121	nerve_tibial	0.999981
2079	ENSG00000065154	OAT	-1.03209	-1.42242	0.302031	0.00576543	0.0274467	0.00452231	0.0103299	19	26	26	A1	PNS. nerve, tibial (GTEx)	PrediXcan	0.998121	nerve_tibial	0.999981
2080	ENSG00000221990	EXOC3-AS1	-1.0315	-0.299211	0.302305	0.152426	0.404328	9.48937e-39	2.33632e-37	38	45	45	A1	PNS. nerve, tibial (GTEx)	PrediXcan	0.998121	nerve_tibial	0.999981
2081	ENSG00000170632	ARMC10	-1.03068	-0.685368	0.302691	0.0476064	0.10237	1.71674e-08	6.62347e-08	30	32	32	A1	PNS. nerve, tibial (GTEx)	PrediXcan	0.998121	nerve_tibial	0.999981
2082	ENSG00000115902	SLC1A4	-1.03046	-0.693384	0.302796	0.0255045	0.0633906	1.07137e-05	3.20427e-05	33	38	38	A1	PNS. nerve, tibial (GTEx)	PrediXcan	0.998121	nerve_tibial	0.999981
2083	ENSG00000121068	TBX2	-1.0301	-0.543802	0.302961	0.0469789	0.0923856	7.22003e-08	2.63949e-07	41	56	56	A1	PNS. nerve, tibial (GTEx)	PrediXcan	0.998121	nerve_tibial	0.999981
2084	ENSG00000166965	RCCD1	-1.03002	-0.328778	0.303003	0.138138	0.283961	7.80244e-25	9.57132e-24	17	21	21	A1	PNS. nerve, tibial (GTEx)	PrediXcan	0.998121	nerve_tibial	0.999981
2085	ENSG00000141002	TCF25	1.02994	2.21752	0.303037	0.00254599	0.0226151	0.00962457	0.0211931	7	12	12	A1	PNS. nerve, tibial (GTEx)	PrediXcan	0.998121	nerve_tibial	0.999981
2086	ENSG00000138757	G3BP2	-1.02945	-0.422661	0.303269	0.0656744	0.178451	1.52307e-14	9.80546e-14	22	25	25	A1	PNS. nerve, tibial (GTEx)	PrediXcan	0.998121	nerve_tibial	0.999981
2087	ENSG00000154767	XPC	-1.02943	-0.863656	0.30328	0.0234177	0.069253	3.64464e-06	1.13917e-05	41	57	57	A1	PNS. nerve, tibial (GTEx)	PrediXcan	0.998121	nerve_tibial	0.999981
2088	ENSG00000167186	COQ7	-1.02929	-0.398229	0.303344	0.115079	0.179899	1.11743e-14	7.25735e-14	31	43	43	A1	PNS. nerve, tibial (GTEx)	PrediXcan	0.998121	nerve_tibial	0.999981
2089	ENSG00000196639	HRH1	-1.02917	-0.771839	0.303397	0.0192034	0.063563	1.21848e-05	3.62337e-05	24	30	30	A1	PNS. nerve, tibial (GTEx)	PrediXcan	0.998121	nerve_tibial	0.999981
2090	ENSG00000138031	ADCY3	1.02843	0.433746	0.303747	0.0647911	0.196341	1.19423e-16	8.77753e-16	29	35	35	A1	PNS. nerve, tibial (GTEx)	PrediXcan	0.998121	nerve_tibial	0.999981
2091	ENSG00000122741	DCAF10	-1.02825	-0.708608	0.303834	0.0236267	0.0636703	1.15324e-05	3.43739e-05	31	41	41	A1	PNS. nerve, tibial (GTEx)	PrediXcan	0.998121	nerve_tibial	0.999981
2092	ENSG00000103051	COG4	1.02811	0.518186	0.3039	0.0661078	0.100871	1.58452e-08	6.14208e-08	26	42	42	A1	PNS. nerve, tibial (GTEx)	PrediXcan	0.998121	nerve_tibial	0.999981
2093	ENSG00000213462	ERV3-1	1.02803	0.28614	0.303935	0.162046	0.242786	6.14605e-21	5.99583e-20	56	74	74	A1	PNS. nerve, tibial (GTEx)	PrediXcan	0.998121	nerve_tibial	0.999981
2094	ENSG00000163444	TMEM183A	-1.02775	-0.406466	0.304068	0.0686101	0.0803604	6.57198e-07	2.1994e-06	28	30	30	A1	PNS. nerve, tibial (GTEx)	PrediXcan	0.998121	nerve_tibial	0.999981
2095	ENSG00000124098	FAM210B	1.02766	0.361796	0.304112	0.109164	0.220003	5.84069e-18	4.7187e-17	41	50	50	A1	PNS. nerve, tibial (GTEx)	PrediXcan	0.998121	nerve_tibial	0.999981
2096	ENSG00000272462	U91328.2	1.02656	0.233372	0.304629	0.222243	0.466311	1.02637e-47	3.86515e-46	34	41	41	A1	PNS. nerve, tibial (GTEx)	PrediXcan	0.998121	nerve_tibial	0.999981
2097	ENSG00000174501	ANKRD36C	-1.02631	-0.505923	0.304747	0.0422366	0.117694	1.00269e-09	4.37455e-09	27	34	34	A1	PNS. nerve, tibial (GTEx)	PrediXcan	0.998121	nerve_tibial	0.999981
2098	ENSG00000235531	MSC-AS1	-1.02628	-1.41161	0.304761	0.00632921	0.010542	0.0787224	0.152873	10	13	13	A1	PNS. nerve, tibial (GTEx)	PrediXcan	0.998121	nerve_tibial	0.999981
2099	ENSG00000188825	LINC00910	-1.02628	-0.300689	0.304762	0.123749	0.141197	1.32212e-11	6.76956e-11	49	63	63	A1	PNS. nerve, tibial (GTEx)	PrediXcan	0.998121	nerve_tibial	0.999981
2100	ENSG00000111665	CDCA3	1.02596	0.369839	0.304912	0.08905	0.238776	9.6458e-21	9.29353e-20	40	43	43	A1	PNS. nerve, tibial (GTEx)	PrediXcan	0.998121	nerve_tibial	0.999981
2101	ENSG00000267272	LINC01140	-1.0258	-0.692915	0.304987	0.0125181	0.0411396	0.000454915	0.00114621	8	9	9	A1	PNS. nerve, tibial (GTEx)	PrediXcan	0.998121	nerve_tibial	0.999981
2102	ENSG00000107819	SFXN3	-1.02577	-0.294795	0.304999	0.163543	0.270199	9.94743e-23	1.07443e-21	33	42	42	A1	PNS. nerve, tibial (GTEx)	PrediXcan	0.998121	nerve_tibial	0.999981
2103	ENSG00000115904	SOS1	1.02545	0.840285	0.305153	0.018481	0.013301	0.0464585	0.0937536	20	29	29	A1	PNS. nerve, tibial (GTEx)	PrediXcan	0.998121	nerve_tibial	0.999981
2104	ENSG00000185909	KLHDC8B	1.02529	0.838537	0.305226	0.0180493	0.0869771	1.87374e-07	6.60359e-07	22	24	24	A1	PNS. nerve, tibial (GTEx)	PrediXcan	0.998121	nerve_tibial	0.999981
2105	ENSG00000122515	ZMIZ2	1.02524	0.512418	0.30525	0.057882	0.114379	1.56827e-09	6.7002e-09	13	15	15	A1	PNS. nerve, tibial (GTEx)	PrediXcan	0.998121	nerve_tibial	0.999981
2106	ENSG00000167792	NDUFV1	1.02414	0.356449	0.305769	0.0854926	0.37469	2.23459e-35	4.72163e-34	16	21	21	A1	PNS. nerve, tibial (GTEx)	PrediXcan	0.998121	nerve_tibial	0.999981
2107	ENSG00000137101	CD72	-1.02401	-0.763568	0.305829	0.0189119	0.0575649	3.3805e-05	9.55944e-05	17	19	19	A1	PNS. nerve, tibial (GTEx)	PrediXcan	0.998121	nerve_tibial	0.999981
2108	ENSG00000104154	SLC30A4	1.02338	1.16873	0.306128	0.00870669	0.0312256	0.00238705	0.00559949	29	39	39	A1	PNS. nerve, tibial (GTEx)	PrediXcan	0.998121	nerve_tibial	0.999981
2109	ENSG00000101608	MYL12A	-1.02307	-0.642783	0.306272	0.0251241	0.0488565	0.000128497	0.00034301	42	53	53	A1	PNS. nerve, tibial (GTEx)	PrediXcan	0.998121	nerve_tibial	0.999981
2110	ENSG00000173145	NOC3L	-1.02288	-0.404531	0.306364	0.0660222	0.190674	5.9372e-16	4.19014e-15	56	63	63	A1	PNS. nerve, tibial (GTEx)	PrediXcan	0.998121	nerve_tibial	0.999981
2111	ENSG00000127481	UBR4	1.02218	0.859969	0.306694	0.0139307	0.0777467	1.111e-06	3.64156e-06	11	16	16	A1	PNS. nerve, tibial (GTEx)	PrediXcan	0.998121	nerve_tibial	0.999981
2112	ENSG00000239653	PSMD6-AS2	-1.022	-0.599183	0.306781	0.0296117	0.0611963	1.26485e-05	3.75489e-05	26	36	36	A1	PNS. nerve, tibial (GTEx)	PrediXcan	0.998121	nerve_tibial	0.999981
2113	ENSG00000079950	STX7	1.02127	0.393025	0.307127	0.0915343	0.087079	2.56286e-07	8.92448e-07	40	44	44	A1	PNS. nerve, tibial (GTEx)	PrediXcan	0.998121	nerve_tibial	0.999981
2114	ENSG00000126456	IRF3	-1.02116	-1.44208	0.307179	0.00637449	0.0100839	0.0840621	0.162498	12	21	21	A1	PNS. nerve, tibial (GTEx)	PrediXcan	0.998121	nerve_tibial	0.999981
2115	ENSG00000070087	PFN2	-1.02104	-0.560675	0.307236	0.0369334	0.225832	9.85301e-19	8.38583e-18	13	17	17	A1	PNS. nerve, tibial (GTEx)	PrediXcan	0.998121	nerve_tibial	0.999981
2116	ENSG00000174013	FBXO45	1.02083	1.09204	0.307333	0.00979668	0.0402505	0.00048697	0.00122389	7	10	10	A1	PNS. nerve, tibial (GTEx)	PrediXcan	0.998121	nerve_tibial	0.999981
2117	ENSG00000270210	AC104695.2	1.02082	0.593478	0.307339	0.0435546	0.120576	1.50807e-10	7.03048e-10	18	24	24	A1	PNS. nerve, tibial (GTEx)	PrediXcan	0.998121	nerve_tibial	0.999981
2118	ENSG00000112290	WASF1	1.0208	0.198002	0.307351	0.261016	0.307239	9.01155e-27	1.22328e-25	88	109	109	A1	PNS. nerve, tibial (GTEx)	PrediXcan	0.998121	nerve_tibial	0.999981
2119	ENSG00000164849	GPR146	-1.02076	-1.18366	0.307366	0.00803517	0.0362573	0.000801468	0.00197344	3	4	4	A1	PNS. nerve, tibial (GTEx)	PrediXcan	0.998121	nerve_tibial	0.999981
2120	ENSG00000165140	FBP1	-1.02067	-0.802475	0.307411	0.021334	0.0543022	4.27892e-05	0.000119767	23	31	31	A1	PNS. nerve, tibial (GTEx)	PrediXcan	0.998121	nerve_tibial	0.999981
2121	ENSG00000230513	THAP7-AS1	-1.02065	-0.166066	0.307419	0.484558	0.631256	1.54612e-77	2.70744e-75	65	81	81	A1	PNS. nerve, tibial (GTEx)	PrediXcan	0.998121	nerve_tibial	0.999981
2122	ENSG00000110169	HPX	1.02018	0.665988	0.307645	0.0253055	0.056307	3.43541e-05	9.70492e-05	25	29	29	A1	PNS. nerve, tibial (GTEx)	PrediXcan	0.998121	nerve_tibial	0.999981
2123	ENSG00000151490	PTPRO	1.01994	0.29263	0.307759	0.113915	0.0545236	4.08115e-05	0.000114414	99	119	119	A1	PNS. nerve, tibial (GTEx)	PrediXcan	0.998121	nerve_tibial	0.999981
2124	ENSG00000175970	UNC119B	-1.0199	-0.609145	0.307776	0.0409118	0.0719667	2.61818e-06	8.27575e-06	29	36	36	A1	PNS. nerve, tibial (GTEx)	PrediXcan	0.998121	nerve_tibial	0.999981
2125	ENSG00000092929	UNC13D	-1.01972	-0.504601	0.307859	0.0673777	0.0824038	3.75888e-07	1.28969e-06	24	32	32	A1	PNS. nerve, tibial (GTEx)	PrediXcan	0.998121	nerve_tibial	0.999981
2126	ENSG00000153317	ASAP1	1.01965	0.450902	0.307896	0.0505513	0.122197	2.77184e-10	1.26608e-09	59	72	72	A1	PNS. nerve, tibial (GTEx)	PrediXcan	0.998121	nerve_tibial	0.999981
2127	ENSG00000233527	ZNF529-AS1	-1.01925	-0.441381	0.308084	0.0556156	0.129781	7.06415e-11	3.39142e-10	47	69	69	A1	PNS. nerve, tibial (GTEx)	PrediXcan	0.998121	nerve_tibial	0.999981
2128	ENSG00000123427	EEF1AKMT3	-1.01924	-0.252806	0.308089	0.157693	0.319463	9.85092e-29	1.48548e-27	23	25	25	A1	PNS. nerve, tibial (GTEx)	PrediXcan	0.998121	nerve_tibial	0.999981
2129	ENSG00000230074	AL162231.2	1.01909	0.26622	0.30816	0.158876	0.351933	4.8474e-31	8.23118e-30	61	69	69	A1	PNS. nerve, tibial (GTEx)	PrediXcan	0.998121	nerve_tibial	0.999981
2130	ENSG00000106153	CHCHD2	1.01896	0.307053	0.308223	0.1488	0.211808	3.92129e-18	3.20872e-17	56	68	68	A1	PNS. nerve, tibial (GTEx)	PrediXcan	0.998121	nerve_tibial	0.999981
2131	ENSG00000254682	AP002387.1	-1.01835	-0.241907	0.308514	0.163706	0.456823	4.14005e-45	1.33329e-43	26	36	36	A1	PNS. nerve, tibial (GTEx)	PrediXcan	0.998121	nerve_tibial	0.999981
2132	ENSG00000051523	CYBA	-1.01819	-0.372691	0.308586	0.0923426	0.213042	1.80983e-17	1.41642e-16	26	34	34	A1	PNS. nerve, tibial (GTEx)	PrediXcan	0.998121	nerve_tibial	0.999981
2133	ENSG00000167526	RPL13	-1.01793	-0.460636	0.308713	0.0666644	0.141825	1.52847e-11	7.78913e-11	15	19	19	A1	PNS. nerve, tibial (GTEx)	PrediXcan	0.998121	nerve_tibial	0.999981
2134	ENSG00000255455	AP003486.1	-1.01753	-0.329705	0.308904	0.101823	0.250519	2.92399e-21	2.88873e-20	48	56	56	A1	PNS. nerve, tibial (GTEx)	PrediXcan	0.998121	nerve_tibial	0.999981
2135	ENSG00000177479	ARIH2	-1.01751	-2.09759	0.308911	0.00256399	0.0250304	0.00665012	0.0149082	10	16	16	A1	PNS. nerve, tibial (GTEx)	PrediXcan	0.998121	nerve_tibial	0.999981
2136	ENSG00000122359	ANXA11	1.01738	1.0178	0.308975	0.0202487	0.0248868	0.0063353	0.0142526	55	68	68	A1	PNS. nerve, tibial (GTEx)	PrediXcan	0.998121	nerve_tibial	0.999981
2137	ENSG00000263069	AC124319.2	1.01679	0.845737	0.309255	0.0185063	0.0628578	9.89416e-06	2.96994e-05	27	29	29	A1	PNS. nerve, tibial (GTEx)	PrediXcan	0.998121	nerve_tibial	0.999981
2138	ENSG00000268912	AC012313.5	1.01671	0.772608	0.309291	0.0211599	0.107564	7.18275e-09	2.88153e-08	16	22	22	A1	PNS. nerve, tibial (GTEx)	PrediXcan	0.998121	nerve_tibial	0.999981
2139	ENSG00000272720	AL022322.1	-1.01667	-0.38058	0.309311	0.114116	0.230722	2.37802e-19	2.11248e-18	89	122	122	A1	PNS. nerve, tibial (GTEx)	PrediXcan	0.998121	nerve_tibial	0.999981
2140	ENSG00000179104	TMTC2	-1.01636	-0.241589	0.309456	0.207988	0.349305	2.12802e-31	3.68497e-30	102	114	114	A1	PNS. nerve, tibial (GTEx)	PrediXcan	0.998121	nerve_tibial	0.999981
2141	ENSG00000117118	SDHB	-1.01596	-0.912942	0.309647	0.0161418	0.0507269	8.48295e-05	0.000230083	35	40	40	A1	PNS. nerve, tibial (GTEx)	PrediXcan	0.998121	nerve_tibial	0.999981
2142	ENSG00000178188	SH2B1	-1.01509	-0.510007	0.310065	0.0320322	0.0614297	1.51465e-05	4.4624e-05	50	66	66	A1	PNS. nerve, tibial (GTEx)	PrediXcan	0.998121	nerve_tibial	0.999981
2143	ENSG00000072422	RHOBTB1	-1.01461	-0.445701	0.310294	0.142116	0.175527	1.1241e-15	7.76507e-15	24	26	26	A1	PNS. nerve, tibial (GTEx)	PrediXcan	0.998121	nerve_tibial	0.999981
2144	ENSG00000248890	HHIP-AS1	-1.01447	-0.731724	0.31036	0.0293724	0.0735944	1.68352e-06	5.41423e-06	41	51	51	A1	PNS. nerve, tibial (GTEx)	PrediXcan	0.998121	nerve_tibial	0.999981
2145	ENSG00000196705	ZNF431	1.01432	0.652274	0.310429	0.0394977	0.430865	2.15635e-42	6.11505e-41	63	84	84	A1	PNS. nerve, tibial (GTEx)	PrediXcan	0.998121	nerve_tibial	0.999981
2146	ENSG00000116991	SIPA1L2	-1.01416	-0.499882	0.310508	0.0301241	0.0178439	0.0209105	0.0443236	28	35	35	A1	PNS. nerve, tibial (GTEx)	PrediXcan	0.998121	nerve_tibial	0.999981
2147	ENSG00000141391	PRELID3A	-1.01397	-0.367874	0.310598	0.0889081	0.544129	5.68733e-59	3.55686e-57	51	77	77	A1	PNS. nerve, tibial (GTEx)	PrediXcan	0.998121	nerve_tibial	0.999981
2148	ENSG00000161912	ADCY10P1	-1.01339	-0.207164	0.310874	0.270889	0.616065	1.01678e-72	1.3068e-70	50	59	59	A1	PNS. nerve, tibial (GTEx)	PrediXcan	0.998121	nerve_tibial	0.999981
2149	ENSG00000182272	B4GALNT4	-1.01316	-0.27026	0.310985	0.134016	0.163604	3.27953e-13	1.91031e-12	54	72	72	A1	PNS. nerve, tibial (GTEx)	PrediXcan	0.998121	nerve_tibial	0.999981
2150	ENSG00000168079	SCARA5	-1.01314	-0.469154	0.310992	0.0461741	0.127914	1.7798e-10	8.24782e-10	40	51	51	A1	PNS. nerve, tibial (GTEx)	PrediXcan	0.998121	nerve_tibial	0.999981
2151	ENSG00000105185	PDCD5	-1.01303	-0.605206	0.311047	0.0388263	0.125876	2.71668e-10	1.2421e-09	25	34	34	A1	PNS. nerve, tibial (GTEx)	PrediXcan	0.998121	nerve_tibial	0.999981
2152	ENSG00000255182	AC084125.2	1.01297	0.774258	0.311073	0.0196483	0.0563815	3.09461e-05	8.79358e-05	9	10	10	A1	PNS. nerve, tibial (GTEx)	PrediXcan	0.998121	nerve_tibial	0.999981
2153	ENSG00000184226	PCDH9	-1.01289	-0.550047	0.311113	0.051756	0.166917	1.32226e-13	7.97398e-13	36	45	45	A1	PNS. nerve, tibial (GTEx)	PrediXcan	0.998121	nerve_tibial	0.999981
2154	ENSG00000168280	KIF5C	-1.0128	-1.06488	0.311154	0.0110709	0.0390962	0.000614829	0.00153123	6	7	7	A1	PNS. nerve, tibial (GTEx)	PrediXcan	0.998121	nerve_tibial	0.999981
2155	ENSG00000260751	AC008870.2	-1.01135	-1.27364	0.311848	0.0072962	0.0108582	0.0757891	0.147483	7	8	8	A1	PNS. nerve, tibial (GTEx)	PrediXcan	0.998121	nerve_tibial	0.999981
2156	ENSG00000100485	SOS2	1.01129	0.502762	0.311876	0.0491742	0.115805	1.22436e-09	5.3004e-09	16	20	20	A1	PNS. nerve, tibial (GTEx)	PrediXcan	0.998121	nerve_tibial	0.999981
2157	ENSG00000029725	RABEP1	1.01085	0.53022	0.312089	0.0406026	0.102054	1.45616e-08	5.66648e-08	18	28	28	A1	PNS. nerve, tibial (GTEx)	PrediXcan	0.998121	nerve_tibial	0.999981
2158	ENSG00000225484	NUTM2B-AS1	-1.01084	-0.880312	0.312095	0.0157759	0.0526096	5.77971e-05	0.000159732	27	35	35	A1	PNS. nerve, tibial (GTEx)	PrediXcan	0.998121	nerve_tibial	0.999981
2159	ENSG00000142156	COL6A1	-1.01083	-0.25599	0.312096	0.174596	0.160109	4.30842e-13	2.48177e-12	94	118	118	A1	PNS. nerve, tibial (GTEx)	PrediXcan	0.998121	nerve_tibial	0.999981
2160	ENSG00000250786	SNHG18	1.01077	0.209453	0.312128	0.297232	0.419123	3.61777e-39	9.03411e-38	63	67	67	A1	PNS. nerve, tibial (GTEx)	PrediXcan	0.998121	nerve_tibial	0.999981
2161	ENSG00000082516	GEMIN5	1.01062	0.52798	0.3122	0.0381724	0.120156	2.84324e-10	1.29785e-09	14	19	19	A1	PNS. nerve, tibial (GTEx)	PrediXcan	0.998121	nerve_tibial	0.999981
2162	ENSG00000119640	ACYP1	1.01022	0.374765	0.312388	0.0643165	0.0590413	2.0259e-05	5.87959e-05	75	94	94	A1	PNS. nerve, tibial (GTEx)	PrediXcan	0.998121	nerve_tibial	0.999981
2163	ENSG00000160961	ZNF333	-1.0099	-1.21084	0.312542	0.00835358	0.0120246	0.0519862	0.103995	4	5	5	A1	PNS. nerve, tibial (GTEx)	PrediXcan	0.998121	nerve_tibial	0.999981
2164	ENSG00000272240	AC004908.1	1.00975	0.362213	0.312615	0.0889478	0.428223	8.97841e-41	2.38669e-39	20	29	29	A1	PNS. nerve, tibial (GTEx)	PrediXcan	0.998121	nerve_tibial	0.999981
2165	ENSG00000186409	CCDC30	1.00971	0.306245	0.312636	0.103512	0.192179	7.76324e-16	5.42691e-15	132	152	152	A1	PNS. nerve, tibial (GTEx)	PrediXcan	0.998121	nerve_tibial	0.999981
2166	ENSG00000116691	MIIP	1.00961	1.2883	0.312684	0.007734	0.0628219	1.19315e-05	3.55105e-05	8	15	15	A1	PNS. nerve, tibial (GTEx)	PrediXcan	0.998121	nerve_tibial	0.999981
2167	ENSG00000178773	CPNE7	1.00901	1.81295	0.312969	0.00385403	0.0277879	0.0041343	0.00948689	6	9	9	A1	PNS. nerve, tibial (GTEx)	PrediXcan	0.998121	nerve_tibial	0.999981
2168	ENSG00000100181	TPTEP1	1.00883	0.657106	0.313055	0.0453197	0.0795582	7.19197e-07	2.39601e-06	22	27	27	A1	PNS. nerve, tibial (GTEx)	PrediXcan	0.998121	nerve_tibial	0.999981
2169	ENSG00000160271	RALGDS	-1.0088	-2.21246	0.31307	0.00267324	0.114869	1.92587e-09	8.17315e-09	5	9	9	A1	PNS. nerve, tibial (GTEx)	PrediXcan	0.998121	nerve_tibial	0.999981
2170	ENSG00000151779	NBAS	-1.0079	-0.445631	0.313501	0.0680136	0.132913	7.00407e-11	3.36373e-10	87	107	107	A1	PNS. nerve, tibial (GTEx)	PrediXcan	0.998121	nerve_tibial	0.999981
2171	ENSG00000187134	AKR1C1	1.00767	0.326498	0.313612	0.101261	0.209648	3.50762e-17	2.67647e-16	47	56	56	A1	PNS. nerve, tibial (GTEx)	PrediXcan	0.998121	nerve_tibial	0.999981
2172	ENSG00000174886	NDUFA11	1.00715	0.2623	0.313862	0.196942	0.30383	4.42586e-26	5.83272e-25	65	84	84	A1	PNS. nerve, tibial (GTEx)	PrediXcan	0.998121	nerve_tibial	0.999981
2173	ENSG00000065802	ASB1	-1.00696	-0.569508	0.313956	0.0369599	0.104722	5.95189e-09	2.4015e-08	25	31	31	A1	PNS. nerve, tibial (GTEx)	PrediXcan	0.998121	nerve_tibial	0.999981
2174	ENSG00000111913	RIPOR2	-1.00695	-0.474976	0.31396	0.054668	0.0568984	2.78331e-05	7.97045e-05	33	41	41	A1	PNS. nerve, tibial (GTEx)	PrediXcan	0.998121	nerve_tibial	0.999981
2175	ENSG00000162437	RAVER2	-1.00631	-0.337604	0.314267	0.0411949	0.189756	4.17592e-17	3.16389e-16	80	100	100	A1	PNS. nerve, tibial (GTEx)	PrediXcan	0.998121	nerve_tibial	0.999981
2176	ENSG00000174332	GLIS1	-1.00582	-0.437897	0.314503	0.0614852	0.127399	1.72958e-10	8.0204e-10	18	22	22	A1	PNS. nerve, tibial (GTEx)	PrediXcan	0.998121	nerve_tibial	0.999981
2177	ENSG00000006016	CRLF1	-1.00568	-0.905974	0.314568	0.0140169	0.0475196	0.000154735	0.000409227	11	13	13	A1	PNS. nerve, tibial (GTEx)	PrediXcan	0.998121	nerve_tibial	0.999981
2178	ENSG00000164904	ALDH7A1	-1.00562	-0.300498	0.314598	0.132333	0.343012	1.52747e-30	2.52338e-29	59	69	69	A1	PNS. nerve, tibial (GTEx)	PrediXcan	0.998121	nerve_tibial	0.999981
2179	ENSG00000231793	DOC2GP	-1.00556	-0.34094	0.314628	0.094178	0.265605	3.09321e-22	3.2146e-21	13	21	21	A1	PNS. nerve, tibial (GTEx)	PrediXcan	0.998121	nerve_tibial	0.999981
2180	ENSG00000039537	C6	1.00548	0.452895	0.314668	0.0222824	0.0382156	0.00078357	0.0019319	45	57	57	A1	PNS. nerve, tibial (GTEx)	PrediXcan	0.998121	nerve_tibial	0.999981
2181	ENSG00000162591	MEGF6	-1.00534	-0.810778	0.314735	0.0189055	0.0827429	3.19647e-07	1.10104e-06	16	22	22	A1	PNS. nerve, tibial (GTEx)	PrediXcan	0.998121	nerve_tibial	0.999981
2182	ENSG00000092208	GEMIN2	1.00529	2.06041	0.314758	0.00348067	0.0203656	0.0133342	0.0289297	3	3	3	A1	PNS. nerve, tibial (GTEx)	PrediXcan	0.998121	nerve_tibial	0.999981
2183	ENSG00000104231	ZFAND1	1.00515	0.510467	0.314823	0.0445125	0.0925338	6.37947e-08	2.34382e-07	23	29	29	A1	PNS. nerve, tibial (GTEx)	PrediXcan	0.998121	nerve_tibial	0.999981
2184	ENSG00000123612	ACVR1C	1.00505	0.944851	0.314872	0.0139437	0.037515	0.000819842	0.00201813	7	7	7	A1	PNS. nerve, tibial (GTEx)	PrediXcan	0.998121	nerve_tibial	0.999981
2185	ENSG00000148335	NTMT1	-1.00469	-0.933865	0.315045	0.01148	0.0684682	4.82081e-06	1.48886e-05	9	10	10	A1	PNS. nerve, tibial (GTEx)	PrediXcan	0.998121	nerve_tibial	0.999981
2186	ENSG00000025800	KPNA6	-1.00404	-1.54344	0.315357	0.00926009	0.0123517	0.0562665	0.111807	12	13	13	A1	PNS. nerve, tibial (GTEx)	PrediXcan	0.998121	nerve_tibial	0.999981
2187	ENSG00000083099	LYRM2	1.00373	0.469318	0.315509	0.0455568	0.0967296	4.48325e-08	1.66417e-07	16	21	21	A1	PNS. nerve, tibial (GTEx)	PrediXcan	0.998121	nerve_tibial	0.999981
2188	ENSG00000125384	PTGER2	1.00369	0.374205	0.315528	0.0752835	0.0819518	2.10412e-07	7.38022e-07	32	39	39	A1	PNS. nerve, tibial (GTEx)	PrediXcan	0.998121	nerve_tibial	0.999981
2189	ENSG00000140859	KIFC3	1.0034	0.865873	0.315666	0.0168068	0.0486243	0.000121462	0.000325173	29	31	31	A1	PNS. nerve, tibial (GTEx)	PrediXcan	0.998121	nerve_tibial	0.999981
2190	ENSG00000108604	SMARCD2	-1.00333	-0.845237	0.315703	0.014043	0.0311602	0.00246034	0.00576178	13	23	23	A1	PNS. nerve, tibial (GTEx)	PrediXcan	0.998121	nerve_tibial	0.999981
2191	ENSG00000183291	SELENOF	-1.00318	-0.635897	0.315772	0.0362193	0.0867133	1.40015e-07	4.99228e-07	32	38	38	A1	PNS. nerve, tibial (GTEx)	PrediXcan	0.998121	nerve_tibial	0.999981
2192	ENSG00000106399	RPA3	-1.00257	-0.359557	0.316069	0.0855176	0.150516	1.37084e-12	7.59657e-12	54	72	72	A1	PNS. nerve, tibial (GTEx)	PrediXcan	0.998121	nerve_tibial	0.999981
2193	ENSG00000170989	S1PR1	1.00235	1.07806	0.316172	0.0123415	0.0685659	4.65154e-06	1.43912e-05	15	20	20	A1	PNS. nerve, tibial (GTEx)	PrediXcan	0.998121	nerve_tibial	0.999981
2194	ENSG00000227827	AC138969.2	1.00201	0.278821	0.31634	0.226252	0.392417	3.09071e-36	6.79714e-35	28	35	35	A1	PNS. nerve, tibial (GTEx)	PrediXcan	0.998121	nerve_tibial	0.999981
2195	ENSG00000153774	CFDP1	-1.00187	-0.413214	0.316407	0.0751014	0.151391	3.01167e-12	1.62521e-11	66	92	92	A1	PNS. nerve, tibial (GTEx)	PrediXcan	0.998121	nerve_tibial	0.999981
2196	ENSG00000170624	SGCD	1.00185	2.20221	0.316417	0.00338083	0.0192926	0.0158187	0.034072	6	9	9	A1	PNS. nerve, tibial (GTEx)	PrediXcan	0.998121	nerve_tibial	0.999981
2197	ENSG00000166333	ILK	1.00114	0.250185	0.316759	0.181973	0.393028	5.64887e-36	1.2269e-34	28	33	33	A1	PNS. nerve, tibial (GTEx)	PrediXcan	0.998121	nerve_tibial	0.999981
2198	ENSG00000204394	VARS	-1.0011	-0.915004	0.316776	0.00989682	0.0181195	0.0198729	0.0422843	52	62	62	A1	PNS. nerve, tibial (GTEx)	PrediXcan	0.998121	nerve_tibial	0.999981
2199	ENSG00000162493	PDPN	-1.00102	-0.481911	0.316816	0.0468301	0.0906854	1.09391e-07	3.94355e-07	11	13	13	A1	PNS. nerve, tibial (GTEx)	PrediXcan	0.998121	nerve_tibial	0.999981
2200	ENSG00000197935	ZNF311	1.00082	0.604339	0.316913	0.039564	0.125368	2.77169e-10	1.26608e-09	17	22	22	A1	PNS. nerve, tibial (GTEx)	PrediXcan	0.998121	nerve_tibial	0.999981
2201	ENSG00000184840	TMED9	-1.00037	-0.662994	0.317131	0.0286452	0.214538	7.98096e-18	6.40351e-17	26	34	34	A1	PNS. nerve, tibial (GTEx)	PrediXcan	0.998121	nerve_tibial	0.999981
2202	ENSG00000138074	SLC5A6	-1.00026	-0.296737	0.317186	0.129565	0.178872	6.18164e-15	4.07523e-14	40	56	56	A1	PNS. nerve, tibial (GTEx)	PrediXcan	0.998121	nerve_tibial	0.999981
2203	ENSG00000172171	TEFM	0.999921	0.382359	0.317349	0.0837343	0.13782	2.10272e-11	1.0619e-10	65	74	74	A1	PNS. nerve, tibial (GTEx)	PrediXcan	0.998121	nerve_tibial	0.999981
2204	ENSG00000215190	LINC00680	-0.99983	-0.199916	0.317393	0.26348	0.602425	1.4492e-69	1.54976e-67	60	74	74	A1	PNS. nerve, tibial (GTEx)	PrediXcan	0.998121	nerve_tibial	0.999981
2205	ENSG00000161996	WDR90	-0.999687	-0.244	0.317462	0.240575	0.28694	1.02187e-24	1.24265e-23	83	105	105	A1	PNS. nerve, tibial (GTEx)	PrediXcan	0.998121	nerve_tibial	0.999981
2206	ENSG00000129534	MIS18BP1	0.999584	0.575637	0.317512	0.0621857	0.202807	4.47825e-17	3.37652e-16	57	78	78	A1	PNS. nerve, tibial (GTEx)	PrediXcan	0.998121	nerve_tibial	0.999981
2207	ENSG00000081803	CADPS2	0.99878	0.609664	0.317901	0.0267216	0.0421938	0.000339512	0.000870307	55	64	64	A1	PNS. nerve, tibial (GTEx)	PrediXcan	0.998121	nerve_tibial	0.999981
2208	ENSG00000186792	HYAL3	0.998665	0.319701	0.317957	0.113646	0.13216	5.87237e-11	2.83774e-10	28	38	38	A1	PNS. nerve, tibial (GTEx)	PrediXcan	0.998121	nerve_tibial	0.999981
2209	ENSG00000137992	DBT	0.998445	1.06	0.318063	0.0116177	0.0931289	6.48242e-08	2.37862e-07	11	19	19	A1	PNS. nerve, tibial (GTEx)	PrediXcan	0.998121	nerve_tibial	0.999981
2210	ENSG00000269893	SNHG8	0.998191	0.376794	0.318187	0.0808941	0.285009	2.68438e-24	3.19503e-23	26	35	35	A1	PNS. nerve, tibial (GTEx)	PrediXcan	0.998121	nerve_tibial	0.999981
2211	ENSG00000113734	BNIP1	0.99769	0.693828	0.31843	0.0267371	0.0923501	9.78619e-08	3.53702e-07	14	19	19	A1	PNS. nerve, tibial (GTEx)	PrediXcan	0.998121	nerve_tibial	0.999981
2212	ENSG00000154079	SDHAF4	0.997447	0.677363	0.318548	0.0289298	0.0536147	4.7962e-05	0.000133605	19	23	23	A1	PNS. nerve, tibial (GTEx)	PrediXcan	0.998121	nerve_tibial	0.999981
2213	ENSG00000141542	RAB40B	0.996816	2.03655	0.318854	0.00356123	0.26812	1.43714e-22	1.53218e-21	9	13	13	A1	PNS. nerve, tibial (GTEx)	PrediXcan	0.998121	nerve_tibial	0.999981
2214	ENSG00000104290	FZD3	-0.996325	-1.18701	0.319092	0.00822263	0.0311435	0.00225022	0.00529358	17	23	23	A1	PNS. nerve, tibial (GTEx)	PrediXcan	0.998121	nerve_tibial	0.999981
2215	ENSG00000130762	ARHGEF16	-0.995769	-0.514907	0.319362	0.0358076	0.129279	8.56653e-11	4.07776e-10	13	19	19	A1	PNS. nerve, tibial (GTEx)	PrediXcan	0.998121	nerve_tibial	0.999981
2216	ENSG00000134222	PSRC1	-0.995767	-0.688432	0.319364	0.0205326	0.101115	2.22239e-08	8.48322e-08	11	14	14	A1	PNS. nerve, tibial (GTEx)	PrediXcan	0.998121	nerve_tibial	0.999981
2217	ENSG00000116962	NID1	-0.995717	-0.662974	0.319388	0.0247885	0.0952207	5.53713e-08	2.04238e-07	12	14	14	A1	PNS. nerve, tibial (GTEx)	PrediXcan	0.998121	nerve_tibial	0.999981
2218	ENSG00000204856	FAM216A	-0.995706	-0.480325	0.319393	0.0381323	0.027002	0.00470154	0.01072	46	55	55	A1	PNS. nerve, tibial (GTEx)	PrediXcan	0.998121	nerve_tibial	0.999981
2219	ENSG00000160685	ZBTB7B	0.995701	0.716284	0.319396	0.0200544	0.0852772	2.43066e-07	8.48309e-07	8	11	11	A1	PNS. nerve, tibial (GTEx)	PrediXcan	0.998121	nerve_tibial	0.999981
2220	ENSG00000262246	CORO7	-0.995194	-0.294162	0.319642	0.116393	0.236109	4.25893e-20	3.97491e-19	14	16	16	A1	PNS. nerve, tibial (GTEx)	PrediXcan	0.998121	nerve_tibial	0.999981
2221	ENSG00000185070	FLRT2	-0.995057	-0.340033	0.319709	0.0713238	0.110176	3.00194e-09	1.24938e-08	50	62	62	A1	PNS. nerve, tibial (GTEx)	PrediXcan	0.998121	nerve_tibial	0.999981
2222	ENSG00000114948	ADAM23	0.994961	0.307076	0.319755	0.116564	0.151335	7.92978e-13	4.47576e-12	28	31	31	A1	PNS. nerve, tibial (GTEx)	PrediXcan	0.998121	nerve_tibial	0.999981
2223	ENSG00000111664	GNB3	0.993983	0.298046	0.320231	0.125516	0.26278	4.58067e-22	4.73234e-21	2	2	2	A1	PNS. nerve, tibial (GTEx)	PrediXcan	0.998121	nerve_tibial	0.999981
2224	ENSG00000176155	CCDC57	-0.993915	-0.251846	0.320264	0.180145	0.524609	1.85513e-56	1.02317e-54	36	48	48	A1	PNS. nerve, tibial (GTEx)	PrediXcan	0.998121	nerve_tibial	0.999981
2225	ENSG00000123297	TSFM	0.993828	0.400851	0.320306	0.0596817	0.140872	1.87705e-11	9.5033e-11	19	22	22	A1	PNS. nerve, tibial (GTEx)	PrediXcan	0.998121	nerve_tibial	0.999981
2226	ENSG00000105287	PRKD2	-0.99353	-0.256605	0.320452	0.175889	0.318292	9.3105e-28	1.33093e-26	63	74	74	A1	PNS. nerve, tibial (GTEx)	PrediXcan	0.998121	nerve_tibial	0.999981
2227	ENSG00000127946	HIP1	0.993425	0.457704	0.320503	0.0736365	0.0955928	3.96794e-08	1.47877e-07	35	44	44	A1	PNS. nerve, tibial (GTEx)	PrediXcan	0.998121	nerve_tibial	0.999981
2228	ENSG00000173517	PEAK1	0.993361	0.521599	0.320534	0.0447659	0.199561	1.59197e-16	1.16277e-15	20	27	27	A1	PNS. nerve, tibial (GTEx)	PrediXcan	0.998121	nerve_tibial	0.999981
2229	ENSG00000101439	CST3	-0.993228	-0.419061	0.320599	0.0455016	0.0673838	4.97756e-06	1.5349e-05	31	41	41	A1	PNS. nerve, tibial (GTEx)	PrediXcan	0.998121	nerve_tibial	0.999981
2230	ENSG00000261888	AC144831.1	0.992724	0.997641	0.320845	0.0115466	0.0218464	0.0108661	0.023796	14	15	15	A1	PNS. nerve, tibial (GTEx)	PrediXcan	0.998121	nerve_tibial	0.999981
2231	ENSG00000167969	ECI1	-0.992218	-0.428988	0.321091	0.0616906	0.165828	6.87952e-14	4.2456e-13	16	19	19	A1	PNS. nerve, tibial (GTEx)	PrediXcan	0.998121	nerve_tibial	0.999981
2232	ENSG00000183580	FBXL7	0.991344	1.48101	0.321518	0.00550506	0.0296433	0.00222349	0.00523422	3	4	4	A1	PNS. nerve, tibial (GTEx)	PrediXcan	0.998121	nerve_tibial	0.999981
2233	ENSG00000150760	DOCK1	0.990801	0.876009	0.321783	0.0129121	0.0374283	0.00074613	0.00184283	6	8	8	A1	PNS. nerve, tibial (GTEx)	PrediXcan	0.998121	nerve_tibial	0.999981
2234	ENSG00000153531	ADPRHL1	-0.990398	-0.591167	0.32198	0.0566898	0.139007	2.64075e-11	1.32075e-10	18	23	23	A1	PNS. nerve, tibial (GTEx)	PrediXcan	0.998121	nerve_tibial	0.999981
2235	ENSG00000142864	SERBP1	0.98977	0.277237	0.322286	0.0902629	0.0985317	1.65471e-08	6.39647e-08	57	66	66	A1	PNS. nerve, tibial (GTEx)	PrediXcan	0.998121	nerve_tibial	0.999981
2236	ENSG00000162769	FLVCR1	0.989762	0.370259	0.32229	0.0752627	0.154407	6.60923e-13	3.75157e-12	43	50	50	A1	PNS. nerve, tibial (GTEx)	PrediXcan	0.998121	nerve_tibial	0.999981
2237	ENSG00000006282	SPATA20	-0.989685	-0.204797	0.322328	0.293263	0.701573	8.85039e-97	7.29324e-94	21	37	37	A1	PNS. nerve, tibial (GTEx)	PrediXcan	0.998121	nerve_tibial	0.999981
2238	ENSG00000183549	ACSM5	0.989316	0.269936	0.322508	0.13166	0.108794	3.45674e-09	1.43017e-08	38	49	49	A1	PNS. nerve, tibial (GTEx)	PrediXcan	0.998121	nerve_tibial	0.999981
2239	ENSG00000197386	HTT	0.989065	1.54817	0.322631	0.00536329	0.0152804	0.0337218	0.0694413	7	11	11	A1	PNS. nerve, tibial (GTEx)	PrediXcan	0.998121	nerve_tibial	0.999981
2240	ENSG00000163482	STK36	0.989037	0.457752	0.322645	0.0586766	0.0301312	0.00244274	0.00572247	31	39	39	A1	PNS. nerve, tibial (GTEx)	PrediXcan	0.998121	nerve_tibial	0.999981
2241	ENSG00000068745	IP6K2	-0.98877	-0.27018	0.322776	0.129457	0.087554	1.37756e-07	4.91549e-07	44	46	46	A1	PNS. nerve, tibial (GTEx)	PrediXcan	0.998121	nerve_tibial	0.999981
2242	ENSG00000171204	TMEM126B	0.988611	1.1619	0.322854	0.0125718	0.0524754	7.42453e-05	0.000202473	8	9	9	A1	PNS. nerve, tibial (GTEx)	PrediXcan	0.998121	nerve_tibial	0.999981
2243	ENSG00000101255	TRIB3	0.988173	0.241811	0.323068	0.203883	0.288114	8.17451e-25	1.00102e-23	51	60	60	A1	PNS. nerve, tibial (GTEx)	PrediXcan	0.998121	nerve_tibial	0.999981
2244	ENSG00000037241	RPL26L1	-0.987648	-0.615403	0.323325	0.039158	0.109499	3.56804e-09	1.47361e-08	42	56	56	A1	PNS. nerve, tibial (GTEx)	PrediXcan	0.998121	nerve_tibial	0.999981
2245	ENSG00000137817	PARP6	-0.987608	-0.777417	0.323345	0.0262046	0.0600864	2.1853e-05	6.32257e-05	42	49	49	A1	PNS. nerve, tibial (GTEx)	PrediXcan	0.998121	nerve_tibial	0.999981
2246	ENSG00000148296	SURF6	0.987155	0.448076	0.323566	0.0677461	0.117741	8.07573e-10	3.55205e-09	54	76	76	A1	PNS. nerve, tibial (GTEx)	PrediXcan	0.998121	nerve_tibial	0.999981
2247	ENSG00000167528	ZNF641	-0.986918	-0.570434	0.323683	0.0381684	0.196516	1.6615e-16	1.20977e-15	11	14	14	A1	PNS. nerve, tibial (GTEx)	PrediXcan	0.998121	nerve_tibial	0.999981
2248	ENSG00000119729	RHOQ	-0.98675	-0.44989	0.323765	0.0552408	0.0842516	3.99958e-07	1.36792e-06	65	72	72	A1	PNS. nerve, tibial (GTEx)	PrediXcan	0.998121	nerve_tibial	0.999981
2249	ENSG00000213999	MEF2B	0.986588	2.44828	0.323845	0.0017186	0.0356875	0.00116521	0.00282413	7	9	9	A1	PNS. nerve, tibial (GTEx)	PrediXcan	0.998121	nerve_tibial	0.999981
2250	ENSG00000148399	DPH7	0.986413	0.447641	0.323931	0.0660062	0.163454	2.08161e-13	1.23251e-12	29	32	32	A1	PNS. nerve, tibial (GTEx)	PrediXcan	0.998121	nerve_tibial	0.999981
2251	ENSG00000180340	FZD2	0.986219	0.566366	0.324026	0.0268046	0.0390545	0.000635246	0.00158095	39	47	47	A1	PNS. nerve, tibial (GTEx)	PrediXcan	0.998121	nerve_tibial	0.999981
2252	ENSG00000273247	AC097376.2	0.986059	1.13879	0.324104	0.00733669	0.075819	1.16631e-06	3.81569e-06	17	22	22	A1	PNS. nerve, tibial (GTEx)	PrediXcan	0.998121	nerve_tibial	0.999981
2253	ENSG00000215915	ATAD3C	-0.985879	-0.27109	0.324192	0.146485	0.470896	2.98422e-48	1.14537e-46	13	19	19	A1	PNS. nerve, tibial (GTEx)	PrediXcan	0.998121	nerve_tibial	0.999981
2254	ENSG00000145020	AMT	-0.985843	-0.291324	0.32421	0.14746	0.543582	1.08807e-58	6.74462e-57	69	101	101	A1	PNS. nerve, tibial (GTEx)	PrediXcan	0.998121	nerve_tibial	0.999981
2255	ENSG00000072840	EVC	0.985595	0.38759	0.324332	0.071371	0.0440052	0.000234616	0.000610123	51	65	65	A1	PNS. nerve, tibial (GTEx)	PrediXcan	0.998121	nerve_tibial	0.999981
2256	ENSG00000113231	PDE8B	-0.98559	-0.372067	0.324334	0.0865836	0.210323	2.36702e-18	1.9691e-17	17	21	21	A1	PNS. nerve, tibial (GTEx)	PrediXcan	0.998121	nerve_tibial	0.999981
2257	ENSG00000181029	TRAPPC5	0.985189	0.426084	0.324531	0.0657408	0.105313	8.34473e-09	3.32579e-08	29	34	34	A1	PNS. nerve, tibial (GTEx)	PrediXcan	0.998121	nerve_tibial	0.999981
2258	ENSG00000273131	RP6-42F4.1	-0.984901	-2.4659	0.324673	0.0046305	0.302432	2.62507e-26	3.50569e-25	12	22	22	A1	PNS. nerve, tibial (GTEx)	PrediXcan	0.998121	nerve_tibial	0.999981
2259	ENSG00000163873	GRIK3	-0.984867	-0.292334	0.324689	0.096574	0.212704	1.01957e-17	8.11079e-17	13	17	17	A1	PNS. nerve, tibial (GTEx)	PrediXcan	0.998121	nerve_tibial	0.999981
2260	ENSG00000204789	ZNF204P	0.984833	0.215472	0.324706	0.154024	0.121916	2.92731e-10	1.33492e-09	89	105	105	A1	PNS. nerve, tibial (GTEx)	PrediXcan	0.998121	nerve_tibial	0.999981
2261	ENSG00000198429	ZNF69	-0.984762	-1.30167	0.324741	0.00725675	0.0612456	1.73059e-05	5.06239e-05	3	5	5	A1	PNS. nerve, tibial (GTEx)	PrediXcan	0.998121	nerve_tibial	0.999981
2262	ENSG00000272732	AC004982.1	0.984231	0.57679	0.325002	0.041935	0.134949	3.00672e-11	1.48943e-10	30	44	44	A1	PNS. nerve, tibial (GTEx)	PrediXcan	0.998121	nerve_tibial	0.999981
2263	ENSG00000082146	STRADB	-0.984057	-0.906723	0.325087	0.014207	0.0552877	4.66245e-05	0.000130086	15	20	20	A1	PNS. nerve, tibial (GTEx)	PrediXcan	0.998121	nerve_tibial	0.999981
2264	ENSG00000137656	BUD13	0.983306	0.748506	0.325457	0.0235545	0.0441236	0.000280413	0.000724913	31	49	49	A1	PNS. nerve, tibial (GTEx)	PrediXcan	0.998121	nerve_tibial	0.999981
2265	ENSG00000105088	OLFM2	0.983095	0.785534	0.325561	0.0256297	0.115593	1.82711e-09	7.76341e-09	55	74	74	A1	PNS. nerve, tibial (GTEx)	PrediXcan	0.998121	nerve_tibial	0.999981
2266	ENSG00000237149	ZNF503-AS2	0.983034	1.0688	0.325591	0.0147307	0.0137309	0.0431075	0.0875206	16	17	17	A1	PNS. nerve, tibial (GTEx)	PrediXcan	0.998121	nerve_tibial	0.999981
2267	ENSG00000106100	NOD1	0.982972	0.296314	0.325621	0.111831	0.165792	1.81084e-13	1.07674e-12	43	49	49	A1	PNS. nerve, tibial (GTEx)	PrediXcan	0.998121	nerve_tibial	0.999981
2268	ENSG00000167106	FAM102A	-0.982905	-0.676956	0.325654	0.0258582	0.0332582	0.00170594	0.00406645	27	32	32	A1	PNS. nerve, tibial (GTEx)	PrediXcan	0.998121	nerve_tibial	0.999981
2269	ENSG00000093072	ADA2	-0.982885	-0.290925	0.325664	0.124582	0.716298	3.86416e-99	4.51108e-96	39	54	54	A1	PNS. nerve, tibial (GTEx)	PrediXcan	0.998121	nerve_tibial	0.999981
2270	ENSG00000175567	UCP2	-0.982784	-0.560319	0.325714	0.0337363	0.0729917	2.58163e-06	8.16574e-06	94	110	110	A1	PNS. nerve, tibial (GTEx)	PrediXcan	0.998121	nerve_tibial	0.999981
2271	ENSG00000184863	RBM33	0.982561	1.95326	0.325824	0.00321771	0.0191548	0.0174844	0.0374468	3	5	5	A1	PNS. nerve, tibial (GTEx)	PrediXcan	0.998121	nerve_tibial	0.999981
2272	ENSG00000133313	CNDP2	0.982497	0.494185	0.325855	0.0500025	0.283917	2.33954e-24	2.79408e-23	51	62	62	A1	PNS. nerve, tibial (GTEx)	PrediXcan	0.998121	nerve_tibial	0.999981
2273	ENSG00000099330	OCEL1	-0.98249	-0.296667	0.325858	0.140102	0.282473	3.32669e-24	3.94277e-23	19	23	23	A1	PNS. nerve, tibial (GTEx)	PrediXcan	0.998121	nerve_tibial	0.999981
2274	ENSG00000104369	JPH1	0.982303	1.40471	0.325951	0.00592057	0.0113283	0.0682753	0.133978	7	10	10	A1	PNS. nerve, tibial (GTEx)	PrediXcan	0.998121	nerve_tibial	0.999981
2275	ENSG00000070731	ST6GALNAC2	0.982232	0.251812	0.325986	0.231719	0.44483	2.10359e-43	6.29684e-42	57	70	70	A1	PNS. nerve, tibial (GTEx)	PrediXcan	0.998121	nerve_tibial	0.999981
2276	ENSG00000081853	PCDHGA2	-0.982206	-0.602121	0.325998	0.0253514	0.077716	1.07471e-06	3.53086e-06	35	44	44	A1	PNS. nerve, tibial (GTEx)	PrediXcan	0.998121	nerve_tibial	0.999981
2277	ENSG00000071282	LMCD1	-0.982167	-0.462036	0.326018	0.0540062	0.056662	3.00563e-05	8.55984e-05	60	68	68	A1	PNS. nerve, tibial (GTEx)	PrediXcan	0.998121	nerve_tibial	0.999981
2278	ENSG00000120915	EPHX2	-0.98178	-0.305435	0.326208	0.168857	0.268989	8.08818e-23	8.77671e-22	29	32	32	A1	PNS. nerve, tibial (GTEx)	PrediXcan	0.998121	nerve_tibial	0.999981
2279	ENSG00000160803	UBQLN4	0.981646	0.383033	0.326274	0.019319	0.0106051	0.0790242	0.153416	32	38	38	A1	PNS. nerve, tibial (GTEx)	PrediXcan	0.998121	nerve_tibial	0.999981
2280	ENSG00000005471	ABCB4	-0.981415	-0.386662	0.326388	0.0650843	0.116083	1.34265e-09	5.78032e-09	4	4	4	A1	PNS. nerve, tibial (GTEx)	PrediXcan	0.998121	nerve_tibial	0.999981
2281	ENSG00000197136	PCNX3	0.981314	1.14832	0.326438	0.00790997	0.0592843	2.07665e-05	6.01816e-05	7	8	8	A1	PNS. nerve, tibial (GTEx)	PrediXcan	0.998121	nerve_tibial	0.999981
2282	ENSG00000157978	LDLRAP1	0.98131	0.249331	0.32644	0.153678	0.306175	3.12964e-26	4.16364e-25	54	70	70	A1	PNS. nerve, tibial (GTEx)	PrediXcan	0.998121	nerve_tibial	0.999981
2283	ENSG00000179163	FUCA1	0.98123	0.39089	0.326479	0.0756882	0.212292	2.39718e-17	1.85742e-16	22	26	26	A1	PNS. nerve, tibial (GTEx)	PrediXcan	0.998121	nerve_tibial	0.999981
2284	ENSG00000171757	LRRC34	0.98113	0.397891	0.326529	0.0500927	0.133748	3.72393e-11	1.83434e-10	15	18	18	A1	PNS. nerve, tibial (GTEx)	PrediXcan	0.998121	nerve_tibial	0.999981
2285	ENSG00000203797	DDO	-0.981005	-0.201808	0.326591	0.241113	0.428696	7.5266e-42	2.09623e-40	34	45	45	A1	PNS. nerve, tibial (GTEx)	PrediXcan	0.998121	nerve_tibial	0.999981
2286	ENSG00000177873	ZNF619	0.980874	0.445991	0.326655	0.0444297	0.0168214	0.025445	0.053341	55	65	65	A1	PNS. nerve, tibial (GTEx)	PrediXcan	0.998121	nerve_tibial	0.999981
2287	ENSG00000174514	MFSD4A	0.980754	0.394244	0.326714	0.0814506	0.166964	1.42271e-13	8.5503e-13	47	58	58	A1	PNS. nerve, tibial (GTEx)	PrediXcan	0.998121	nerve_tibial	0.999981
2288	ENSG00000111641	NOP2	0.980403	0.711711	0.326887	0.0257291	0.0102222	0.0846291	0.163504	55	70	70	A1	PNS. nerve, tibial (GTEx)	PrediXcan	0.998121	nerve_tibial	0.999981
2289	ENSG00000117500	TMED5	-0.980116	-0.994733	0.327029	0.0099819	0.0582293	1.24384e-05	3.69565e-05	24	32	32	A1	PNS. nerve, tibial (GTEx)	PrediXcan	0.998121	nerve_tibial	0.999981
2290	ENSG00000160213	CSTB	0.980069	0.233979	0.327052	0.188985	0.300212	8.17206e-27	1.11581e-25	30	38	38	A1	PNS. nerve, tibial (GTEx)	PrediXcan	0.998121	nerve_tibial	0.999981
2291	ENSG00000170837	GPR27	0.979961	0.209074	0.327105	0.2499	0.429236	1.72422e-41	4.70851e-40	27	32	32	A1	PNS. nerve, tibial (GTEx)	PrediXcan	0.998121	nerve_tibial	0.999981
2292	ENSG00000087053	MTMR2	0.979687	0.336356	0.32724	0.0758577	0.152484	1.28594e-12	7.13455e-12	56	71	71	A1	PNS. nerve, tibial (GTEx)	PrediXcan	0.998121	nerve_tibial	0.999981
2293	ENSG00000085872	CHERP	0.979571	0.843376	0.327298	0.0111396	0.0147935	0.0364209	0.0747246	20	23	23	A1	PNS. nerve, tibial (GTEx)	PrediXcan	0.998121	nerve_tibial	0.999981
2294	ENSG00000100271	TTLL1	-0.979396	-0.508611	0.327385	0.0649094	0.101484	1.451e-08	5.64798e-08	34	41	41	A1	PNS. nerve, tibial (GTEx)	PrediXcan	0.998121	nerve_tibial	0.999981
2295	ENSG00000127603	MACF1	-0.979158	-0.779298	0.327502	0.0224505	0.0199299	0.0153936	0.0331922	33	44	44	A1	PNS. nerve, tibial (GTEx)	PrediXcan	0.998121	nerve_tibial	0.999981
2296	ENSG00000218510	LINC00339	-0.979074	-0.178829	0.327544	0.332448	0.559126	2.14882e-63	1.66314e-61	23	30	30	A1	PNS. nerve, tibial (GTEx)	PrediXcan	0.998121	nerve_tibial	0.999981
2297	ENSG00000157036	EXOG	-0.978791	-0.414131	0.327683	0.0430493	0.115255	1.80886e-09	7.6882e-09	36	53	53	A1	PNS. nerve, tibial (GTEx)	PrediXcan	0.998121	nerve_tibial	0.999981
2298	ENSG00000099860	GADD45B	0.978631	0.877937	0.327762	0.0168796	0.047968	0.000157144	0.000415011	15	19	19	A1	PNS. nerve, tibial (GTEx)	PrediXcan	0.998121	nerve_tibial	0.999981
2299	ENSG00000140992	PDPK1	-0.978359	-0.651293	0.327897	0.0265389	0.0276031	0.00434085	0.00993481	17	26	26	A1	PNS. nerve, tibial (GTEx)	PrediXcan	0.998121	nerve_tibial	0.999981
2300	ENSG00000185808	PIGP	-0.978045	-0.255127	0.328052	0.160727	0.360808	1.97732e-32	3.60681e-31	51	68	68	A1	PNS. nerve, tibial (GTEx)	PrediXcan	0.998121	nerve_tibial	0.999981
2301	ENSG00000214026	MRPL23	0.978032	0.669422	0.328059	0.0232927	0.0161988	0.0276531	0.0577078	25	38	38	A1	PNS. nerve, tibial (GTEx)	PrediXcan	0.998121	nerve_tibial	0.999981
2302	ENSG00000138629	UBL7	-0.977122	-0.421459	0.328509	0.0789768	0.143113	1.47494e-11	7.5273e-11	34	41	41	A1	PNS. nerve, tibial (GTEx)	PrediXcan	0.998121	nerve_tibial	0.999981
2303	ENSG00000137411	VARS2	0.97694	0.16951	0.328599	0.348821	0.578999	9.62758e-66	7.98064e-64	72	91	91	A1	PNS. nerve, tibial (GTEx)	PrediXcan	0.998121	nerve_tibial	0.999981
2304	ENSG00000138346	DNA2	0.976929	0.213251	0.328604	0.253949	0.408617	4.8033e-39	1.19096e-37	50	59	59	A1	PNS. nerve, tibial (GTEx)	PrediXcan	0.998121	nerve_tibial	0.999981
2305	ENSG00000092847	AGO1	0.976923	2.59617	0.328608	0.00200208	0.0165204	0.0274502	0.0573185	6	10	10	A1	PNS. nerve, tibial (GTEx)	PrediXcan	0.998121	nerve_tibial	0.999981
2306	ENSG00000149294	NCAM1	0.976424	0.518965	0.328855	0.0366377	0.0179393	0.0216376	0.0457749	40	53	53	A1	PNS. nerve, tibial (GTEx)	PrediXcan	0.998121	nerve_tibial	0.999981
2307	ENSG00000122386	ZNF205	-0.976202	-0.466605	0.328964	0.0441682	0.100523	1.77069e-08	6.82035e-08	17	24	24	A1	PNS. nerve, tibial (GTEx)	PrediXcan	0.998121	nerve_tibial	0.999981
2308	ENSG00000112379	ARFGEF3	-0.975813	-0.445722	0.329157	0.0302451	0.0895282	1.10466e-07	3.98125e-07	25	38	38	A1	PNS. nerve, tibial (GTEx)	PrediXcan	0.998121	nerve_tibial	0.999981
2309	ENSG00000145214	DGKQ	-0.974981	-0.29693	0.32957	0.130878	0.34686	6.61169e-31	1.1146e-29	17	23	23	A1	PNS. nerve, tibial (GTEx)	PrediXcan	0.998121	nerve_tibial	0.999981
2310	ENSG00000169683	LRRC45	-0.974347	-0.339004	0.329884	0.0983837	0.173864	4.11453e-14	2.57094e-13	54	65	65	A1	PNS. nerve, tibial (GTEx)	PrediXcan	0.998121	nerve_tibial	0.999981
2311	ENSG00000204054	LINC00963	0.97423	0.323771	0.329942	0.107927	0.238839	6.26228e-20	5.78301e-19	18	25	25	A1	PNS. nerve, tibial (GTEx)	PrediXcan	0.998121	nerve_tibial	0.999981
2312	ENSG00000172748	ZNF596	-0.974191	-0.577341	0.329962	0.020809	0.0368991	0.000736935	0.00182108	9	18	18	A1	PNS. nerve, tibial (GTEx)	PrediXcan	0.998121	nerve_tibial	0.999981
2313	ENSG00000092201	SUPT16H	-0.974112	-0.622281	0.330001	0.0261202	0.011795	0.0613667	0.121205	31	39	39	A1	PNS. nerve, tibial (GTEx)	PrediXcan	0.998121	nerve_tibial	0.999981
2314	ENSG00000153201	RANBP2	-0.973765	-0.892013	0.330173	0.016132	0.0502196	9.17792e-05	0.000248163	11	14	14	A1	PNS. nerve, tibial (GTEx)	PrediXcan	0.998121	nerve_tibial	0.999981
2315	ENSG00000215039	CD27-AS1	0.973248	0.264823	0.33043	0.131891	0.321758	4.66501e-28	6.80043e-27	73	101	101	A1	PNS. nerve, tibial (GTEx)	PrediXcan	0.998121	nerve_tibial	0.999981
2316	ENSG00000139433	GLTP	0.973108	0.364851	0.3305	0.117243	0.232315	2.41706e-19	2.14308e-18	27	35	35	A1	PNS. nerve, tibial (GTEx)	PrediXcan	0.998121	nerve_tibial	0.999981
2317	ENSG00000138814	PPP3CA	0.972912	3.8906	0.330597	0.000693466	0.0454357	0.000205512	0.000537532	15	21	21	A1	PNS. nerve, tibial (GTEx)	PrediXcan	0.998121	nerve_tibial	0.999981
2318	ENSG00000185963	BICD2	0.972396	0.495009	0.330853	0.0365328	0.0640568	9.2663e-06	2.78925e-05	20	23	23	A1	PNS. nerve, tibial (GTEx)	PrediXcan	0.998121	nerve_tibial	0.999981
2319	ENSG00000204428	LY6G5C	-0.972073	-0.414395	0.331014	0.0475013	0.150697	3.08803e-12	1.66258e-11	19	23	23	A1	PNS. nerve, tibial (GTEx)	PrediXcan	0.998121	nerve_tibial	0.999981
2320	ENSG00000103148	NPRL3	-0.972055	-0.174699	0.331023	0.345302	0.632952	1.04651e-75	1.59354e-73	6	8	8	A1	PNS. nerve, tibial (GTEx)	PrediXcan	0.998121	nerve_tibial	0.999981
2321	ENSG00000242372	EIF6	-0.971308	-0.351441	0.331395	0.12629	0.148308	1.58643e-12	8.75317e-12	34	48	48	A1	PNS. nerve, tibial (GTEx)	PrediXcan	0.998121	nerve_tibial	0.999981
2322	ENSG00000185033	SEMA4B	0.970556	1.01671	0.33177	0.010653	0.0590814	1.78537e-05	5.21721e-05	8	9	9	A1	PNS. nerve, tibial (GTEx)	PrediXcan	0.998121	nerve_tibial	0.999981
2323	ENSG00000131023	LATS1	0.969854	0.413239	0.33212	0.0466117	0.127653	7.47374e-11	3.57703e-10	39	61	61	A1	PNS. nerve, tibial (GTEx)	PrediXcan	0.998121	nerve_tibial	0.999981
2324	ENSG00000103260	METRN	0.969493	0.338772	0.332299	0.0362477	0.0350815	0.00120761	0.00292032	21	26	26	A1	PNS. nerve, tibial (GTEx)	PrediXcan	0.998121	nerve_tibial	0.999981
2325	ENSG00000248485	PCP4L1	-0.969353	-0.882213	0.332369	0.0162433	0.0204317	0.0127539	0.027748	28	30	30	A1	PNS. nerve, tibial (GTEx)	PrediXcan	0.998121	nerve_tibial	0.999981
2326	ENSG00000124226	RNF114	0.968958	0.438751	0.332566	0.089698	0.139893	1.77635e-11	9.00974e-11	48	60	60	A1	PNS. nerve, tibial (GTEx)	PrediXcan	0.998121	nerve_tibial	0.999981
2327	ENSG00000160323	ADAMTS13	-0.96874	-0.307187	0.332675	0.113972	0.322654	6.91256e-28	9.9833e-27	70	94	94	A1	PNS. nerve, tibial (GTEx)	PrediXcan	0.998121	nerve_tibial	0.999981
2328	ENSG00000258559	AC005519.2	-0.968731	-0.362337	0.332679	0.0965968	0.202542	7.65725e-17	5.70588e-16	45	60	60	A1	PNS. nerve, tibial (GTEx)	PrediXcan	0.998121	nerve_tibial	0.999981
2329	ENSG00000168393	DTYMK	0.968665	0.395738	0.332712	0.0704633	0.117014	5.17158e-10	2.31465e-09	38	43	43	A1	PNS. nerve, tibial (GTEx)	PrediXcan	0.998121	nerve_tibial	0.999981
2330	ENSG00000083828	ZNF586	-0.968536	-0.442139	0.332777	0.0740832	0.139892	2.41902e-11	1.21497e-10	21	30	30	A1	PNS. nerve, tibial (GTEx)	PrediXcan	0.998121	nerve_tibial	0.999981
2331	ENSG00000184640	SEPT9	-0.968357	-0.437026	0.332866	0.0556087	0.0127237	0.053591	0.106976	81	104	104	A1	PNS. nerve, tibial (GTEx)	PrediXcan	0.998121	nerve_tibial	0.999981
2332	ENSG00000245532	NEAT1	0.968021	0.286903	0.333034	0.141138	0.464684	6.11949e-46	2.06573e-44	23	28	28	A1	PNS. nerve, tibial (GTEx)	PrediXcan	0.998121	nerve_tibial	0.999981
2333	ENSG00000198130	HIBCH	0.967193	0.396898	0.333448	0.060193	0.109032	4.51053e-09	1.84652e-08	55	63	63	A1	PNS. nerve, tibial (GTEx)	PrediXcan	0.998121	nerve_tibial	0.999981
2334	ENSG00000228903	RASA4CP	-0.967164	-2.23738	0.333462	0.00232161	0.0207053	0.0127784	0.0277927	13	17	17	A1	PNS. nerve, tibial (GTEx)	PrediXcan	0.998121	nerve_tibial	0.999981
2335	ENSG00000128594	LRRC4	0.966452	0.487577	0.333818	0.0414122	0.089341	1.24121e-07	4.45506e-07	32	35	35	A1	PNS. nerve, tibial (GTEx)	PrediXcan	0.998121	nerve_tibial	0.999981
2336	ENSG00000119969	HELLS	0.966285	0.332213	0.333902	0.067412	0.176912	2.66752e-14	1.67952e-13	68	87	87	A1	PNS. nerve, tibial (GTEx)	PrediXcan	0.998121	nerve_tibial	0.999981
2337	ENSG00000166946	CCNDBP1	-0.966084	-0.637163	0.334002	0.0307268	0.12054	5.10232e-10	2.28511e-09	25	29	29	A1	PNS. nerve, tibial (GTEx)	PrediXcan	0.998121	nerve_tibial	0.999981
2338	ENSG00000162512	SDC3	0.965871	0.843544	0.334109	0.0125294	0.0463771	0.000187296	0.000491537	7	8	8	A1	PNS. nerve, tibial (GTEx)	PrediXcan	0.998121	nerve_tibial	0.999981
2339	ENSG00000170004	CHD3	-0.965841	-0.897064	0.334124	0.0131394	0.057754	2.45705e-05	7.07519e-05	7	10	10	A1	PNS. nerve, tibial (GTEx)	PrediXcan	0.998121	nerve_tibial	0.999981
2340	ENSG00000157837	SPPL3	0.965811	0.35364	0.334139	0.0993684	0.15257	1.65073e-12	9.09003e-12	22	29	29	A1	PNS. nerve, tibial (GTEx)	PrediXcan	0.998121	nerve_tibial	0.999981
2341	ENSG00000228748	AL450306.1	-0.965717	-0.937014	0.334186	0.0109344	0.0412015	0.000441694	0.0011147	44	50	50	A1	PNS. nerve, tibial (GTEx)	PrediXcan	0.998121	nerve_tibial	0.999981
2342	ENSG00000120658	ENOX1	-0.965488	-0.468483	0.3343	0.0550546	0.108496	4.59932e-09	1.88232e-08	60	82	82	A1	PNS. nerve, tibial (GTEx)	PrediXcan	0.998121	nerve_tibial	0.999981
2343	ENSG00000175662	TOM1L2	0.965091	0.483951	0.334499	0.0449668	0.128828	1.89344e-10	8.75999e-10	58	68	68	A1	PNS. nerve, tibial (GTEx)	PrediXcan	0.998121	nerve_tibial	0.999981
2344	ENSG00000104432	IL7	0.964836	0.860669	0.334627	0.0154062	0.121989	3.46567e-10	1.5702e-09	29	47	47	A1	PNS. nerve, tibial (GTEx)	PrediXcan	0.998121	nerve_tibial	0.999981
2345	ENSG00000039068	CDH1	0.964671	0.541883	0.33471	0.0311418	0.0803926	4.55646e-07	1.55006e-06	19	23	23	A1	PNS. nerve, tibial (GTEx)	PrediXcan	0.998121	nerve_tibial	0.999981
2346	ENSG00000028839	TBPL1	-0.964382	-0.394307	0.334854	0.0606557	0.0711769	2.56002e-06	8.09923e-06	69	79	79	A1	PNS. nerve, tibial (GTEx)	PrediXcan	0.998121	nerve_tibial	0.999981
2347	ENSG00000110717	NDUFS8	-0.963701	-0.895062	0.335196	0.0209661	0.0372669	0.000900652	0.00220581	33	44	44	A1	PNS. nerve, tibial (GTEx)	PrediXcan	0.998121	nerve_tibial	0.999981
2348	ENSG00000152402	GUCY1A2	0.963538	1.26234	0.335277	0.00564254	0.0132457	0.0462959	0.0934659	5	6	6	A1	PNS. nerve, tibial (GTEx)	PrediXcan	0.998121	nerve_tibial	0.999981
2349	ENSG00000169689	CENPX	0.963415	0.193676	0.335339	0.288531	0.325475	1.65309e-28	2.46625e-27	87	104	104	A1	PNS. nerve, tibial (GTEx)	PrediXcan	0.998121	nerve_tibial	0.999981
2350	ENSG00000165118	C9orf64	0.963196	0.910273	0.335449	0.0159718	0.0635829	8.37113e-06	2.53012e-05	15	19	19	A1	PNS. nerve, tibial (GTEx)	PrediXcan	0.998121	nerve_tibial	0.999981
2351	ENSG00000198286	CARD11	0.963049	0.43276	0.335523	0.0446507	0.0745708	1.66533e-06	5.35942e-06	36	56	56	A1	PNS. nerve, tibial (GTEx)	PrediXcan	0.998121	nerve_tibial	0.999981
2352	ENSG00000105329	TGFB1	-0.962875	-0.946048	0.33561	0.0135755	0.0546839	4.53681e-05	0.000126783	12	13	13	A1	PNS. nerve, tibial (GTEx)	PrediXcan	0.998121	nerve_tibial	0.999981
2353	ENSG00000172869	DMXL1	-0.962661	-2.83744	0.335718	0.00254949	0.0385687	0.000369834	0.00094303	14	20	20	A1	PNS. nerve, tibial (GTEx)	PrediXcan	0.998121	nerve_tibial	0.999981
2354	ENSG00000091428	RAPGEF4	0.962629	0.410933	0.335734	0.0614256	0.133605	6.24662e-11	3.01235e-10	52	63	63	A1	PNS. nerve, tibial (GTEx)	PrediXcan	0.998121	nerve_tibial	0.999981
2355	ENSG00000122861	PLAU	0.961781	0.841558	0.336159	0.0164224	0.0504596	8.68088e-05	0.000235223	20	25	25	A1	PNS. nerve, tibial (GTEx)	PrediXcan	0.998121	nerve_tibial	0.999981
2356	ENSG00000169432	SCN9A	-0.961643	-0.413869	0.336229	0.0441001	0.0601736	1.67804e-05	4.91587e-05	29	34	34	A1	PNS. nerve, tibial (GTEx)	PrediXcan	0.998121	nerve_tibial	0.999981
2357	ENSG00000137563	GGH	-0.961583	-0.171115	0.336259	0.37502	0.519057	1.05882e-55	5.59735e-54	52	62	62	A1	PNS. nerve, tibial (GTEx)	PrediXcan	0.998121	nerve_tibial	0.999981
2358	ENSG00000167601	AXL	0.961439	0.773603	0.336331	0.0122047	0.0109278	0.0732675	0.142917	13	17	17	A1	PNS. nerve, tibial (GTEx)	PrediXcan	0.998121	nerve_tibial	0.999981
2359	ENSG00000182359	KBTBD3	-0.961428	-1.2404	0.336337	0.00600915	0.0212258	0.0123869	0.027004	2	2	2	A1	PNS. nerve, tibial (GTEx)	PrediXcan	0.998121	nerve_tibial	0.999981
2360	ENSG00000148606	POLR3A	-0.961423	-0.794644	0.33634	0.0402161	0.0155545	0.0328839	0.0678355	41	47	47	A1	PNS. nerve, tibial (GTEx)	PrediXcan	0.998121	nerve_tibial	0.999981
2361	ENSG00000244151	AC010973.2	0.961063	0.634509	0.336521	0.0277131	0.0820884	5.46717e-07	1.84287e-06	46	67	67	A1	PNS. nerve, tibial (GTEx)	PrediXcan	0.998121	nerve_tibial	0.999981
2362	ENSG00000133872	SARAF	-0.960967	-0.315038	0.336569	0.140797	0.185974	9.8995e-16	6.86885e-15	53	66	66	A1	PNS. nerve, tibial (GTEx)	PrediXcan	0.998121	nerve_tibial	0.999981
2363	ENSG00000215424	MCM3AP-AS1	-0.960863	-0.396848	0.336621	0.0509525	0.0657866	5.61241e-06	1.72384e-05	44	61	61	A1	PNS. nerve, tibial (GTEx)	PrediXcan	0.998121	nerve_tibial	0.999981
2364	ENSG00000197253	TPSB2	0.960626	0.473185	0.33674	0.0507614	0.23052	2.76379e-19	2.44277e-18	11	18	18	A1	PNS. nerve, tibial (GTEx)	PrediXcan	0.998121	nerve_tibial	0.999981
2365	ENSG00000135540	NHSL1	0.959757	0.233103	0.337178	0.156145	0.241235	3.46893e-20	3.25494e-19	21	22	22	A1	PNS. nerve, tibial (GTEx)	PrediXcan	0.998121	nerve_tibial	0.999981
2366	ENSG00000121577	POPDC2	0.959705	0.443964	0.337204	0.0562601	0.105475	9.74867e-09	3.86225e-08	58	76	76	A1	PNS. nerve, tibial (GTEx)	PrediXcan	0.998121	nerve_tibial	0.999981
2367	ENSG00000156239	N6AMT1	0.959302	0.725695	0.337406	0.0174009	0.0666246	5.6179e-06	1.72515e-05	10	12	12	A1	PNS. nerve, tibial (GTEx)	PrediXcan	0.998121	nerve_tibial	0.999981
2368	ENSG00000123415	SMUG1	-0.959169	-1.07221	0.337473	0.00739519	0.0100734	0.0864107	0.166418	8	9	9	A1	PNS. nerve, tibial (GTEx)	PrediXcan	0.998121	nerve_tibial	0.999981
2369	ENSG00000153113	CAST	-0.959147	-0.18457	0.337485	0.381964	0.539369	6.5764e-58	3.87095e-56	73	94	94	A1	PNS. nerve, tibial (GTEx)	PrediXcan	0.998121	nerve_tibial	0.999981
2370	ENSG00000241973	PI4KA	0.9578	0.294043	0.338164	0.14345	0.383832	6.53514e-35	1.34832e-33	54	74	74	A1	PNS. nerve, tibial (GTEx)	PrediXcan	0.998121	nerve_tibial	0.999981
2371	ENSG00000204291	COL15A1	-0.957253	-0.504698	0.33844	0.043287	0.0943331	6.19976e-08	2.28139e-07	39	47	47	A1	PNS. nerve, tibial (GTEx)	PrediXcan	0.998121	nerve_tibial	0.999981
2372	ENSG00000040933	INPP4A	0.956342	0.380672	0.338899	0.0697134	0.102559	1.47246e-08	5.72675e-08	116	132	132	A1	PNS. nerve, tibial (GTEx)	PrediXcan	0.998121	nerve_tibial	0.999981
2373	ENSG00000268516	AC020915.4	0.956321	0.757477	0.33891	0.0179831	0.0778481	7.54327e-07	2.51006e-06	21	29	29	A1	PNS. nerve, tibial (GTEx)	PrediXcan	0.998121	nerve_tibial	0.999981
2374	ENSG00000168961	LGALS9	-0.955984	-0.271276	0.33908	0.136762	0.218058	4.41783e-18	3.60241e-17	30	34	34	A1	PNS. nerve, tibial (GTEx)	PrediXcan	0.998121	nerve_tibial	0.999981
2375	ENSG00000163320	CGGBP1	0.95502	0.18337	0.339567	0.36108	0.516529	2.78675e-55	1.45128e-53	20	21	21	A1	PNS. nerve, tibial (GTEx)	PrediXcan	0.998121	nerve_tibial	0.999981
2376	ENSG00000110811	P3H3	0.954956	0.484568	0.3396	0.0484788	0.104087	1.10934e-08	4.36904e-08	1	1	1	A1	PNS. nerve, tibial (GTEx)	PrediXcan	0.998121	nerve_tibial	0.999981
2377	ENSG00000165392	WRN	0.954767	0.308856	0.339696	0.0877939	0.200787	9.88971e-17	7.29952e-16	18	42	42	A1	PNS. nerve, tibial (GTEx)	PrediXcan	0.998121	nerve_tibial	0.999981
2378	ENSG00000167658	EEF2	0.954402	1.49704	0.33988	0.00527039	0.0152409	0.0320164	0.066202	7	8	8	A1	PNS. nerve, tibial (GTEx)	PrediXcan	0.998121	nerve_tibial	0.999981
2379	ENSG00000214401	KANSL1-AS1	-0.953935	-0.490388	0.340116	0.0508378	0.587025	1.35747e-66	1.18117e-64	25	49	49	A1	PNS. nerve, tibial (GTEx)	PrediXcan	0.998121	nerve_tibial	0.999981
2380	ENSG00000115275	MOGS	0.953921	0.26094	0.340123	0.20017	0.316623	3.00176e-29	4.64658e-28	21	26	26	A1	PNS. nerve, tibial (GTEx)	PrediXcan	0.998121	nerve_tibial	0.999981
2381	ENSG00000134775	FHOD3	0.953713	0.683003	0.340229	0.0169035	0.0515003	6.65793e-05	0.000182741	13	16	16	A1	PNS. nerve, tibial (GTEx)	PrediXcan	0.998121	nerve_tibial	0.999981
2382	ENSG00000080200	CRYBG3	0.952444	0.529073	0.340872	0.0339278	0.0234243	0.00857957	0.0189906	48	56	56	A1	PNS. nerve, tibial (GTEx)	PrediXcan	0.998121	nerve_tibial	0.999981
2383	ENSG00000109920	FNBP4	-0.952258	-0.515178	0.340966	0.0674668	0.0157543	0.0321099	0.0663669	44	61	61	A1	PNS. nerve, tibial (GTEx)	PrediXcan	0.998121	nerve_tibial	0.999981
2384	ENSG00000127220	ABHD8	0.951655	0.331644	0.341272	0.0837135	0.235402	1.43307e-19	1.28527e-18	28	35	35	A1	PNS. nerve, tibial (GTEx)	PrediXcan	0.998121	nerve_tibial	0.999981
2385	ENSG00000171596	NMUR1	0.951389	0.360601	0.341407	0.0771	0.257696	1.01669e-21	1.02985e-20	44	51	51	A1	PNS. nerve, tibial (GTEx)	PrediXcan	0.998121	nerve_tibial	0.999981
2386	ENSG00000083838	ZNF446	0.950687	1.19796	0.341764	0.0108012	0.0225702	0.00930123	0.0205198	17	18	18	A1	PNS. nerve, tibial (GTEx)	PrediXcan	0.998121	nerve_tibial	0.999981
2387	ENSG00000153048	CARHSP1	0.950569	0.432717	0.341823	0.0427142	0.125367	9.00392e-11	4.27869e-10	24	34	34	A1	PNS. nerve, tibial (GTEx)	PrediXcan	0.998121	nerve_tibial	0.999981
2388	ENSG00000169738	DCXR	-0.950311	-0.315027	0.341954	0.109338	0.315077	9.15138e-28	1.30952e-26	17	28	28	A1	PNS. nerve, tibial (GTEx)	PrediXcan	0.998121	nerve_tibial	0.999981
2389	ENSG00000171812	COL8A2	0.950082	1.38453	0.34207	0.0174859	0.0120089	0.060486	0.119597	23	35	35	A1	PNS. nerve, tibial (GTEx)	PrediXcan	0.998121	nerve_tibial	0.999981
2390	ENSG00000148110	MFSD14B	0.950034	2.43717	0.342095	0.00182986	0.011359	0.0688523	0.134978	8	11	11	A1	PNS. nerve, tibial (GTEx)	PrediXcan	0.998121	nerve_tibial	0.999981
2391	ENSG00000163697	APBB2	0.950032	0.485249	0.342096	0.0432437	0.0216379	0.0113426	0.0248047	45	53	53	A1	PNS. nerve, tibial (GTEx)	PrediXcan	0.998121	nerve_tibial	0.999981
2392	ENSG00000122218	COPA	0.94968	0.273284	0.342275	0.12805	0.21538	9.05221e-18	7.2299e-17	21	25	25	A1	PNS. nerve, tibial (GTEx)	PrediXcan	0.998121	nerve_tibial	0.999981
2393	ENSG00000214078	CPNE1	-0.949596	-0.164518	0.342318	0.399665	0.656766	3.94979e-85	1.28681e-82	56	71	71	A1	PNS. nerve, tibial (GTEx)	PrediXcan	0.998121	nerve_tibial	0.999981
2394	ENSG00000214113	LYRM4	-0.94957	-0.420989	0.342331	0.0670257	0.109985	2.13305e-09	9.01687e-09	24	29	29	A1	PNS. nerve, tibial (GTEx)	PrediXcan	0.998121	nerve_tibial	0.999981
2395	ENSG00000119383	PTPA	-0.949344	-0.345983	0.342446	0.105294	0.236951	3.0613e-20	2.88599e-19	41	56	56	A1	PNS. nerve, tibial (GTEx)	PrediXcan	0.998121	nerve_tibial	0.999981
2396	ENSG00000184990	SIVA1	-0.948586	-0.46886	0.342831	0.0389597	0.0188876	0.0169618	0.036422	43	52	52	A1	PNS. nerve, tibial (GTEx)	PrediXcan	0.998121	nerve_tibial	0.999981
2397	ENSG00000005486	RHBDD2	-0.948455	-0.249847	0.342898	0.175151	0.147417	3.04535e-12	1.64212e-11	68	77	77	A1	PNS. nerve, tibial (GTEx)	PrediXcan	0.998121	nerve_tibial	0.999981
2398	ENSG00000149380	P4HA3	-0.948416	-0.488737	0.342917	0.0419301	0.119485	4.06496e-10	1.83106e-09	21	26	26	A1	PNS. nerve, tibial (GTEx)	PrediXcan	0.998121	nerve_tibial	0.999981
2399	ENSG00000267100	ILF3-AS1	-0.948278	-0.50827	0.342988	0.0413816	0.164256	1.97579e-13	1.17283e-12	39	49	49	A1	PNS. nerve, tibial (GTEx)	PrediXcan	0.998121	nerve_tibial	0.999981
2400	ENSG00000196235	SUPT5H	-0.948254	-1.16222	0.343	0.00898544	0.0255447	0.00623212	0.014034	5	7	7	A1	PNS. nerve, tibial (GTEx)	PrediXcan	0.998121	nerve_tibial	0.999981
2401	ENSG00000126088	UROD	0.947762	0.289829	0.343251	0.117023	0.194659	2.26849e-16	1.64234e-15	35	39	39	A1	PNS. nerve, tibial (GTEx)	PrediXcan	0.998121	nerve_tibial	0.999981
2402	ENSG00000187764	SEMA4D	0.94742	0.615705	0.343425	0.0185901	0.0582269	2.103e-05	6.09201e-05	16	19	19	A1	PNS. nerve, tibial (GTEx)	PrediXcan	0.998121	nerve_tibial	0.999981
2403	ENSG00000145703	IQGAP2	0.947223	0.509836	0.343525	0.0406284	0.0800706	4.38177e-07	1.49281e-06	30	38	38	A1	PNS. nerve, tibial (GTEx)	PrediXcan	0.998121	nerve_tibial	0.999981
2404	ENSG00000039560	RAI14	-0.947081	-0.323861	0.343598	0.0663076	0.105789	9.50648e-09	3.77163e-08	64	67	67	A1	PNS. nerve, tibial (GTEx)	PrediXcan	0.998121	nerve_tibial	0.999981
2405	ENSG00000066923	STAG3	-0.947069	-0.378225	0.343603	0.0738361	0.05084	9.27679e-05	0.000250643	48	54	54	A1	PNS. nerve, tibial (GTEx)	PrediXcan	0.998121	nerve_tibial	0.999981
2406	ENSG00000100578	KIAA0586	-0.946207	-0.881152	0.344043	0.0162467	0.0888713	1.3228e-07	4.73094e-07	13	14	14	A1	PNS. nerve, tibial (GTEx)	PrediXcan	0.998121	nerve_tibial	0.999981
2407	ENSG00000188372	ZP3	0.946031	0.186463	0.344133	0.304403	0.61318	4.02893e-73	5.27488e-71	54	74	74	A1	PNS. nerve, tibial (GTEx)	PrediXcan	0.998121	nerve_tibial	0.999981
2408	ENSG00000147419	CCDC25	0.945966	0.187451	0.344166	0.228819	0.349008	2.10516e-31	3.64989e-30	46	61	61	A1	PNS. nerve, tibial (GTEx)	PrediXcan	0.998121	nerve_tibial	0.999981
2409	ENSG00000164934	DCAF13	-0.945809	-0.42684	0.344246	0.0493667	0.0973002	4.15705e-08	1.54636e-07	40	45	45	A1	PNS. nerve, tibial (GTEx)	PrediXcan	0.998121	nerve_tibial	0.999981
2410	ENSG00000179021	C3orf38	0.945789	0.363914	0.344256	0.0742062	0.0735433	1.63639e-06	5.26751e-06	149	203	203	A1	PNS. nerve, tibial (GTEx)	PrediXcan	0.998121	nerve_tibial	0.999981
2411	ENSG00000237541	HLA-DQA2	-0.945702	-0.427048	0.344301	0.0569774	0.644944	5.46669e-79	1.06365e-76	88	114	114	A1	PNS. nerve, tibial (GTEx)	PrediXcan	0.998121	nerve_tibial	0.999981
2412	ENSG00000126091	ST3GAL3	-0.945588	-0.455306	0.344359	0.0386116	0.0471039	0.000169678	0.000446724	55	64	64	A1	PNS. nerve, tibial (GTEx)	PrediXcan	0.998121	nerve_tibial	0.999981
2413	ENSG00000188290	HES4	-0.945157	-0.460029	0.344579	0.0484837	0.103975	1.35792e-08	5.30484e-08	14	20	20	A1	PNS. nerve, tibial (GTEx)	PrediXcan	0.998121	nerve_tibial	0.999981
2414	ENSG00000134899	ERCC5	-0.945125	-0.450652	0.344595	0.031767	0.0898665	1.48508e-07	5.28703e-07	34	41	41	A1	PNS. nerve, tibial (GTEx)	PrediXcan	0.998121	nerve_tibial	0.999981
2415	ENSG00000150433	TMEM218	-0.94507	-0.852158	0.344623	0.0170703	0.0591956	2.04729e-05	5.93677e-05	6	7	7	A1	PNS. nerve, tibial (GTEx)	PrediXcan	0.998121	nerve_tibial	0.999981
2416	ENSG00000172469	MANEA	-0.944909	-0.384668	0.344705	0.0638441	0.144237	1.07182e-11	5.52435e-11	31	36	36	A1	PNS. nerve, tibial (GTEx)	PrediXcan	0.998121	nerve_tibial	0.999981
2417	ENSG00000131849	ZNF132	0.944777	0.361365	0.344773	0.0806396	0.32408	2.37389e-28	3.5043e-27	19	26	26	A1	PNS. nerve, tibial (GTEx)	PrediXcan	0.998121	nerve_tibial	0.999981
2418	ENSG00000182841	RRP7BP	0.944698	0.362814	0.344813	0.104427	0.402264	1.66391e-42	4.72813e-41	25	36	36	A1	PNS. nerve, tibial (GTEx)	PrediXcan	0.998121	nerve_tibial	0.999981
2419	ENSG00000076242	MLH1	-0.944693	-0.444999	0.344815	0.0699186	0.0414654	0.000431916	0.00109254	60	73	73	A1	PNS. nerve, tibial (GTEx)	PrediXcan	0.998121	nerve_tibial	0.999981
2420	ENSG00000100422	CERK	0.944366	0.843537	0.344982	0.0175599	0.0137718	0.0442773	0.0897398	18	19	19	A1	PNS. nerve, tibial (GTEx)	PrediXcan	0.998121	nerve_tibial	0.999981
2421	ENSG00000122550	KLHL7	-0.944002	-0.404154	0.345169	0.0788511	0.142511	1.35882e-11	6.9499e-11	8	11	11	A1	PNS. nerve, tibial (GTEx)	PrediXcan	0.998121	nerve_tibial	0.999981
2422	ENSG00000120265	PCMT1	-0.942891	-0.49352	0.345737	0.0627752	0.0969407	3.39991e-08	1.27488e-07	16	20	20	A1	PNS. nerve, tibial (GTEx)	PrediXcan	0.998121	nerve_tibial	0.999981
2423	ENSG00000214046	SMIM7	0.942664	0.451539	0.345853	0.0555244	0.0717845	2.94742e-06	9.27875e-06	59	87	87	A1	PNS. nerve, tibial (GTEx)	PrediXcan	0.998121	nerve_tibial	0.999981
2424	ENSG00000154001	PPP2R5E	0.942589	0.778186	0.345891	0.017446	0.0500132	0.000114471	0.000307208	39	55	55	A1	PNS. nerve, tibial (GTEx)	PrediXcan	0.998121	nerve_tibial	0.999981
2425	ENSG00000136205	TNS3	-0.942494	-0.472376	0.34594	0.0436295	0.0326521	0.00163456	0.00390228	45	56	56	A1	PNS. nerve, tibial (GTEx)	PrediXcan	0.998121	nerve_tibial	0.999981
2426	ENSG00000163659	TIPARP	0.942471	0.587035	0.345951	0.0405232	0.103647	9.748e-09	3.86225e-08	69	86	86	A1	PNS. nerve, tibial (GTEx)	PrediXcan	0.998121	nerve_tibial	0.999981
2427	ENSG00000204991	SPIRE2	0.942459	0.429506	0.345958	0.0717362	0.601664	3.63756e-69	3.69265e-67	22	27	27	A1	PNS. nerve, tibial (GTEx)	PrediXcan	0.998121	nerve_tibial	0.999981
2428	ENSG00000157379	DHRS1	0.942409	0.211362	0.345983	0.228194	0.46984	8.91557e-47	3.20252e-45	49	58	58	A1	PNS. nerve, tibial (GTEx)	PrediXcan	0.998121	nerve_tibial	0.999981
2429	ENSG00000185920	PTCH1	0.942086	0.831918	0.346149	0.0155908	0.0149549	0.0356267	0.0731809	38	42	42	A1	PNS. nerve, tibial (GTEx)	PrediXcan	0.998121	nerve_tibial	0.999981
2430	ENSG00000111850	SMIM8	-0.941956	-0.381985	0.346215	0.0767002	0.163062	1.81382e-13	1.07806e-12	69	88	88	A1	PNS. nerve, tibial (GTEx)	PrediXcan	0.998121	nerve_tibial	0.999981
2431	ENSG00000180376	CCDC66	0.941682	0.22214	0.346355	0.214849	0.339351	6.86718e-30	1.09445e-28	84	93	93	A1	PNS. nerve, tibial (GTEx)	PrediXcan	0.998121	nerve_tibial	0.999981
2432	ENSG00000167578	RAB4B	-0.94164	-0.451757	0.346377	0.0652032	0.0516571	7.35463e-05	0.000200723	40	53	53	A1	PNS. nerve, tibial (GTEx)	PrediXcan	0.998121	nerve_tibial	0.999981
2433	ENSG00000135334	AKIRIN2	-0.941408	-0.341113	0.346496	0.0906983	0.0341988	0.00148477	0.00355983	114	143	143	A1	PNS. nerve, tibial (GTEx)	PrediXcan	0.998121	nerve_tibial	0.999981
2434	ENSG00000167608	TMC4	0.940676	0.443726	0.346871	0.07375	0.480303	3.77495e-48	1.44096e-46	29	42	42	A1	PNS. nerve, tibial (GTEx)	PrediXcan	0.998121	nerve_tibial	0.999981
2435	ENSG00000259865	AL390728.6	0.940468	0.223451	0.346977	0.200802	0.239595	2.54818e-20	2.40874e-19	72	83	83	A1	PNS. nerve, tibial (GTEx)	PrediXcan	0.998121	nerve_tibial	0.999981
2436	ENSG00000107611	CUBN	-0.939509	-0.451967	0.34747	0.0476935	0.187668	2.42698e-15	1.64249e-14	31	43	43	A1	PNS. nerve, tibial (GTEx)	PrediXcan	0.998121	nerve_tibial	0.999981
2437	ENSG00000115266	APC2	0.939464	0.365348	0.347492	0.0899928	0.215516	6.93514e-19	5.95309e-18	11	17	17	A1	PNS. nerve, tibial (GTEx)	PrediXcan	0.998121	nerve_tibial	0.999981
2438	ENSG00000175348	TMEM9B	0.939318	0.33557	0.347568	0.088755	0.106966	7.11743e-09	2.85615e-08	47	52	52	A1	PNS. nerve, tibial (GTEx)	PrediXcan	0.998121	nerve_tibial	0.999981
2439	ENSG00000075292	ZNF638	-0.938892	-1.24597	0.347786	0.00615006	0.0139561	0.0422739	0.0860278	5	7	7	A1	PNS. nerve, tibial (GTEx)	PrediXcan	0.998121	nerve_tibial	0.999981
2440	ENSG00000143995	MEIS1	0.93865	0.518341	0.347911	0.0411076	0.082492	2.85665e-07	9.90318e-07	27	31	31	A1	PNS. nerve, tibial (GTEx)	PrediXcan	0.998121	nerve_tibial	0.999981
2441	ENSG00000169715	MT1E	-0.938536	-0.475528	0.347969	0.0405997	0.182798	2.89924e-15	1.95454e-14	31	38	38	A1	PNS. nerve, tibial (GTEx)	PrediXcan	0.998121	nerve_tibial	0.999981
2442	ENSG00000154146	NRGN	-0.938451	-1.00715	0.348013	0.0110035	0.0428143	0.000302975	0.000779929	14	18	18	A1	PNS. nerve, tibial (GTEx)	PrediXcan	0.998121	nerve_tibial	0.999981
2443	ENSG00000196204	RNF216P1	0.935713	0.281125	0.349421	0.152391	0.476647	4.40631e-48	1.67739e-46	22	30	30	A1	PNS. nerve, tibial (GTEx)	PrediXcan	0.998121	nerve_tibial	0.999981
2444	ENSG00000197372	ZNF675	-0.935685	-0.543361	0.349436	0.0353022	0.0623858	1.40132e-05	4.14157e-05	11	14	14	A1	PNS. nerve, tibial (GTEx)	PrediXcan	0.998121	nerve_tibial	0.999981
2445	ENSG00000120253	NUP43	0.935511	0.927179	0.349525	0.0128289	0.085991	2.25204e-07	7.88327e-07	14	19	19	A1	PNS. nerve, tibial (GTEx)	PrediXcan	0.998121	nerve_tibial	0.999981
2446	ENSG00000104343	UBE2W	-0.935402	-1.02243	0.349581	0.0131506	0.0287368	0.00318404	0.0073813	9	10	10	A1	PNS. nerve, tibial (GTEx)	PrediXcan	0.998121	nerve_tibial	0.999981
2447	ENSG00000130023	ERMARD	0.93499	0.33749	0.349794	0.0659697	0.0324312	0.0018837	0.00446813	52	66	66	A1	PNS. nerve, tibial (GTEx)	PrediXcan	0.998121	nerve_tibial	0.999981
2448	ENSG00000237491	AL669831.5	-0.934894	-1.64971	0.349843	0.0135596	0.223878	6.09631e-19	5.24912e-18	7	17	17	A1	PNS. nerve, tibial (GTEx)	PrediXcan	0.998121	nerve_tibial	0.999981
2449	ENSG00000214293	APTR	0.934742	0.290551	0.349921	0.12105	0.256658	1.97603e-21	1.96887e-20	20	25	25	A1	PNS. nerve, tibial (GTEx)	PrediXcan	0.998121	nerve_tibial	0.999981
2450	ENSG00000114796	KLHL24	-0.934674	-0.612377	0.349957	0.0183146	0.0129472	0.0473308	0.0953258	38	50	50	A1	PNS. nerve, tibial (GTEx)	PrediXcan	0.998121	nerve_tibial	0.999981
2451	ENSG00000115568	ZNF142	0.934375	0.967722	0.35011	0.00996935	0.0569312	3.35533e-05	9.49018e-05	17	23	23	A1	PNS. nerve, tibial (GTEx)	PrediXcan	0.998121	nerve_tibial	0.999981
2452	ENSG00000121864	ZNF639	0.934012	0.684958	0.350298	0.0205577	0.0634898	9.90731e-06	2.97325e-05	14	16	16	A1	PNS. nerve, tibial (GTEx)	PrediXcan	0.998121	nerve_tibial	0.999981
2453	ENSG00000125633	CCDC93	0.933986	1.85929	0.350311	0.0029533	0.0187177	0.0181044	0.0387212	2	3	3	A1	PNS. nerve, tibial (GTEx)	PrediXcan	0.998121	nerve_tibial	0.999981
2454	ENSG00000104388	RAB2A	0.933318	0.923016	0.350656	0.0122669	0.0455475	0.000221619	0.000577718	31	42	42	A1	PNS. nerve, tibial (GTEx)	PrediXcan	0.998121	nerve_tibial	0.999981
2455	ENSG00000196295	AC005154.1	0.932637	0.187045	0.351008	0.255616	0.709551	7.97641e-99	8.05324e-96	25	38	38	A1	PNS. nerve, tibial (GTEx)	PrediXcan	0.998121	nerve_tibial	0.999981
2456	ENSG00000134809	TIMM10	0.932102	0.319231	0.351284	0.12766	0.390772	5.16266e-36	1.12478e-34	41	54	54	A1	PNS. nerve, tibial (GTEx)	PrediXcan	0.998121	nerve_tibial	0.999981
2457	ENSG00000095383	TBC1D2	0.931949	0.243362	0.351363	0.128548	0.209308	2.59208e-17	2.00069e-16	38	50	50	A1	PNS. nerve, tibial (GTEx)	PrediXcan	0.998121	nerve_tibial	0.999981
2458	ENSG00000188897	AC099489.1	0.931943	0.341544	0.351366	0.0954092	0.13929	2.34999e-11	1.18166e-10	50	64	64	A1	PNS. nerve, tibial (GTEx)	PrediXcan	0.998121	nerve_tibial	0.999981
2459	ENSG00000172123	SLFN12	-0.931615	-0.717293	0.351535	0.0255674	0.0611766	1.10743e-05	3.30508e-05	9	11	11	A1	PNS. nerve, tibial (GTEx)	PrediXcan	0.998121	nerve_tibial	0.999981
2460	ENSG00000129667	RHBDF2	0.931406	0.702531	0.351643	0.0195455	0.101973	1.582e-08	6.13572e-08	20	27	27	A1	PNS. nerve, tibial (GTEx)	PrediXcan	0.998121	nerve_tibial	0.999981
2461	ENSG00000254245	PCDHGA3	0.930843	0.475124	0.351935	0.0408942	0.038098	0.000681879	0.0016913	67	82	82	A1	PNS. nerve, tibial (GTEx)	PrediXcan	0.998121	nerve_tibial	0.999981
2462	ENSG00000100364	KIAA0930	-0.93079	-1.37019	0.351962	0.00509712	0.0382985	0.000704627	0.00174494	6	7	7	A1	PNS. nerve, tibial (GTEx)	PrediXcan	0.998121	nerve_tibial	0.999981
2463	ENSG00000144504	ANKMY1	0.930747	0.517461	0.351985	0.0312734	0.0617403	1.33992e-05	3.96513e-05	24	39	39	A1	PNS. nerve, tibial (GTEx)	PrediXcan	0.998121	nerve_tibial	0.999981
2464	ENSG00000224165	DNAJC27-AS1	0.930335	1.49769	0.352198	0.00492743	0.0358144	0.0010525	0.00256292	10	11	11	A1	PNS. nerve, tibial (GTEx)	PrediXcan	0.998121	nerve_tibial	0.999981
2465	ENSG00000264920	AC018521.5	0.93012	0.201173	0.352309	0.222108	0.35426	1.5018e-31	2.61676e-30	36	43	43	A1	PNS. nerve, tibial (GTEx)	PrediXcan	0.998121	nerve_tibial	0.999981
2466	ENSG00000196821	C6orf106	-0.930056	-0.53277	0.352342	0.0314513	0.213053	7.08061e-18	5.69743e-17	20	25	25	A1	PNS. nerve, tibial (GTEx)	PrediXcan	0.998121	nerve_tibial	0.999981
2467	ENSG00000066735	KIF26A	0.929277	0.956251	0.352746	0.00985684	0.0183182	0.0191533	0.0408276	12	12	12	A1	PNS. nerve, tibial (GTEx)	PrediXcan	0.998121	nerve_tibial	0.999981
2468	ENSG00000004059	ARF5	0.929215	0.846275	0.352778	0.01582	0.0489683	0.000117507	0.000315114	11	12	12	A1	PNS. nerve, tibial (GTEx)	PrediXcan	0.998121	nerve_tibial	0.999981
2469	ENSG00000238018	AC093110.1	-0.928754	-0.407838	0.353017	0.0597489	0.143287	5.06636e-12	2.6824e-11	41	51	51	A1	PNS. nerve, tibial (GTEx)	PrediXcan	0.998121	nerve_tibial	0.999981
2470	ENSG00000078319	PMS2P1	-0.928559	-0.814218	0.353118	0.0194786	0.0794528	6.64032e-07	2.22121e-06	12	15	15	A1	PNS. nerve, tibial (GTEx)	PrediXcan	0.998121	nerve_tibial	0.999981
2471	ENSG00000112852	PCDHB2	0.928493	0.268004	0.353152	0.176983	0.264902	1.52795e-22	1.61914e-21	144	160	160	A1	PNS. nerve, tibial (GTEx)	PrediXcan	0.998121	nerve_tibial	0.999981
2472	ENSG00000144712	CAND2	-0.928349	-0.599833	0.353226	0.0381576	0.142789	7.23104e-12	3.7869e-11	35	42	42	A1	PNS. nerve, tibial (GTEx)	PrediXcan	0.998121	nerve_tibial	0.999981
2473	ENSG00000138772	ANXA3	0.928101	0.195554	0.353355	0.212127	0.49022	1.67654e-49	6.74903e-48	43	50	50	A1	PNS. nerve, tibial (GTEx)	PrediXcan	0.998121	nerve_tibial	0.999981
2474	ENSG00000164011	ZNF691	0.927854	0.934687	0.353483	0.010363	0.0256141	0.00619409	0.0139574	12	14	14	A1	PNS. nerve, tibial (GTEx)	PrediXcan	0.998121	nerve_tibial	0.999981
2475	ENSG00000177406	AC021054.1	-0.927545	-0.199341	0.353644	0.211179	0.533762	2.63615e-57	1.49513e-55	17	21	21	A1	PNS. nerve, tibial (GTEx)	PrediXcan	0.998121	nerve_tibial	0.999981
2476	ENSG00000119321	FKBP15	-0.927395	-0.50711	0.353722	0.0277516	0.0545592	4.71061e-05	0.000131352	10	11	11	A1	PNS. nerve, tibial (GTEx)	PrediXcan	0.998121	nerve_tibial	0.999981
2477	ENSG00000145029	NICN1	-0.926901	-0.41707	0.353978	0.0650524	0.251882	2.65397e-21	2.63125e-20	81	104	104	A1	PNS. nerve, tibial (GTEx)	PrediXcan	0.998121	nerve_tibial	0.999981
2478	ENSG00000160948	VPS28	-0.926737	-0.185449	0.354063	0.372183	0.464776	1.09552e-46	3.89523e-45	53	70	70	A1	PNS. nerve, tibial (GTEx)	PrediXcan	0.998121	nerve_tibial	0.999981
2479	ENSG00000204371	EHMT2	0.926483	2.09075	0.354195	0.00290695	0.0138415	0.0449425	0.0909798	10	12	12	A1	PNS. nerve, tibial (GTEx)	PrediXcan	0.998121	nerve_tibial	0.999981
2480	ENSG00000072694	FCGR2B	-0.926477	-0.606729	0.354198	0.0311783	0.057493	3.12418e-05	8.87222e-05	36	43	43	A1	PNS. nerve, tibial (GTEx)	PrediXcan	0.998121	nerve_tibial	0.999981
2481	ENSG00000140563	MCTP2	0.926096	0.595649	0.354396	0.0310434	0.0800526	6.05756e-07	2.03453e-06	16	20	20	A1	PNS. nerve, tibial (GTEx)	PrediXcan	0.998121	nerve_tibial	0.999981
2482	ENSG00000103549	RNF40	0.926085	0.354916	0.354402	0.0851272	0.190253	1.73652e-15	1.18668e-14	37	50	50	A1	PNS. nerve, tibial (GTEx)	PrediXcan	0.998121	nerve_tibial	0.999981
2483	ENSG00000105576	TNPO2	-0.925615	-0.618433	0.354646	0.0265198	0.135853	4.28603e-11	2.0972e-10	7	9	9	A1	PNS. nerve, tibial (GTEx)	PrediXcan	0.998121	nerve_tibial	0.999981
2484	ENSG00000134470	IL15RA	0.925038	0.459411	0.354946	0.0408802	0.0516555	6.46234e-05	0.000177616	15	22	22	A1	PNS. nerve, tibial (GTEx)	PrediXcan	0.998121	nerve_tibial	0.999981
2485	ENSG00000122557	HERPUD2	-0.924356	-0.632473	0.355301	0.0208234	0.0413424	0.0004373	0.0011048	19	27	27	A1	PNS. nerve, tibial (GTEx)	PrediXcan	0.998121	nerve_tibial	0.999981
2486	ENSG00000103978	TMEM87A	-0.924196	-0.566359	0.355384	0.0132067	0.0139325	0.0404842	0.0826377	13	22	22	A1	PNS. nerve, tibial (GTEx)	PrediXcan	0.998121	nerve_tibial	0.999981
2487	ENSG00000174547	MRPL11	-0.924074	-1.93391	0.355448	0.00444049	0.0213835	0.0123205	0.0268677	2	2	2	A1	PNS. nerve, tibial (GTEx)	PrediXcan	0.998121	nerve_tibial	0.999981
2488	ENSG00000186812	ZNF397	-0.923771	-0.820159	0.355605	0.0171033	0.0122324	0.0580901	0.115218	26	32	32	A1	PNS. nerve, tibial (GTEx)	PrediXcan	0.998121	nerve_tibial	0.999981
2489	ENSG00000130558	OLFM1	-0.922946	-0.313928	0.356036	0.0865499	0.220761	4.5731e-18	3.72035e-17	20	30	30	A1	PNS. nerve, tibial (GTEx)	PrediXcan	0.998121	nerve_tibial	0.999981
2490	ENSG00000189058	APOD	-0.9226	-0.527329	0.356215	0.0321659	0.162049	2.06993e-13	1.22663e-12	6	10	10	A1	PNS. nerve, tibial (GTEx)	PrediXcan	0.998121	nerve_tibial	0.999981
2491	ENSG00000143420	ENSA	-0.922411	-0.726544	0.356314	0.0291289	0.0375365	0.000864996	0.00212219	27	38	38	A1	PNS. nerve, tibial (GTEx)	PrediXcan	0.998121	nerve_tibial	0.999981
2492	ENSG00000160710	ADAR	-0.922314	-0.740331	0.356365	0.0212032	0.015249	0.0282761	0.0588763	40	46	46	A1	PNS. nerve, tibial (GTEx)	PrediXcan	0.998121	nerve_tibial	0.999981
2493	ENSG00000148225	WDR31	0.922308	0.451412	0.356368	0.0456074	0.106677	4.29251e-09	1.76139e-08	11	11	11	A1	PNS. nerve, tibial (GTEx)	PrediXcan	0.998121	nerve_tibial	0.999981
2494	ENSG00000139405	RITA1	0.922295	0.346573	0.356375	0.0743425	0.148854	3.04742e-12	1.64261e-11	74	83	83	A1	PNS. nerve, tibial (GTEx)	PrediXcan	0.998121	nerve_tibial	0.999981
2495	ENSG00000120158	RCL1	-0.92164	-0.433302	0.356717	0.0599682	0.10667	6.65311e-09	2.67519e-08	14	16	16	A1	PNS. nerve, tibial (GTEx)	PrediXcan	0.998121	nerve_tibial	0.999981
2496	ENSG00000102781	KATNAL1	0.920995	0.262534	0.357053	0.107158	0.137965	8.38624e-12	4.35767e-11	54	71	71	A1	PNS. nerve, tibial (GTEx)	PrediXcan	0.998121	nerve_tibial	0.999981
2497	ENSG00000213213	CCDC183	0.92078	0.876856	0.357165	0.0121839	0.0914363	8.71219e-08	3.16764e-07	9	14	14	A1	PNS. nerve, tibial (GTEx)	PrediXcan	0.998121	nerve_tibial	0.999981
2498	ENSG00000087502	ERGIC2	-0.919804	-0.344719	0.357675	0.069783	0.0924783	8.89302e-08	3.23003e-07	84	93	93	A1	PNS. nerve, tibial (GTEx)	PrediXcan	0.998121	nerve_tibial	0.999981
2499	ENSG00000212719	C17orf51	-0.919573	-0.926919	0.357796	0.0201209	0.0846222	2.95874e-07	1.02293e-06	9	13	13	A1	PNS. nerve, tibial (GTEx)	PrediXcan	0.998121	nerve_tibial	0.999981
2500	ENSG00000164292	RHOBTB3	0.919498	0.310202	0.357835	0.130875	0.0697326	4.20745e-06	1.30779e-05	112	132	132	A1	PNS. nerve, tibial (GTEx)	PrediXcan	0.998121	nerve_tibial	0.999981
2501	ENSG00000170242	USP47	0.918899	0.712231	0.358149	0.0165501	0.037112	0.000903673	0.00221282	9	11	11	A1	PNS. nerve, tibial (GTEx)	PrediXcan	0.998121	nerve_tibial	0.999981
2502	ENSG00000168522	FNTA	0.918881	0.635664	0.358158	0.0344489	0.0280437	0.00385514	0.00887247	14	18	18	A1	PNS. nerve, tibial (GTEx)	PrediXcan	0.998121	nerve_tibial	0.999981
2503	ENSG00000168175	MAPK1IP1L	-0.918497	-0.639848	0.358359	0.0206521	0.0584126	2.83757e-05	8.11256e-05	23	26	26	A1	PNS. nerve, tibial (GTEx)	PrediXcan	0.998121	nerve_tibial	0.999981
2504	ENSG00000188803	SHISA6	-0.918489	-0.366582	0.358363	0.0774987	0.0890315	9.26317e-08	3.35491e-07	48	60	60	A1	PNS. nerve, tibial (GTEx)	PrediXcan	0.998121	nerve_tibial	0.999981
2505	ENSG00000135093	USP30	0.918125	0.822771	0.358553	0.0137507	0.0354785	0.00111518	0.00270942	23	29	29	A1	PNS. nerve, tibial (GTEx)	PrediXcan	0.998121	nerve_tibial	0.999981
2506	ENSG00000107281	NPDC1	0.918054	0.730529	0.358591	0.0168375	0.153902	8.03545e-13	4.53175e-12	5	6	6	A1	PNS. nerve, tibial (GTEx)	PrediXcan	0.998121	nerve_tibial	0.999981
2507	ENSG00000140575	IQGAP1	0.918015	0.182036	0.358611	0.302039	0.561792	2.07994e-64	1.66502e-62	52	61	61	A1	PNS. nerve, tibial (GTEx)	PrediXcan	0.998121	nerve_tibial	0.999981
2508	ENSG00000164284	GRPEL2	0.91788	2.58943	0.358682	0.00147705	0.0221727	0.0107776	0.0236206	7	10	10	A1	PNS. nerve, tibial (GTEx)	PrediXcan	0.998121	nerve_tibial	0.999981
2509	ENSG00000140320	BAHD1	-0.917761	-0.597691	0.358744	0.0254122	0.045772	0.00020465	0.000535476	25	33	33	A1	PNS. nerve, tibial (GTEx)	PrediXcan	0.998121	nerve_tibial	0.999981
2510	ENSG00000167695	FAM57A	-0.916908	-0.366901	0.359191	0.065752	0.106731	8.27237e-09	3.29788e-08	41	59	59	A1	PNS. nerve, tibial (GTEx)	PrediXcan	0.998121	nerve_tibial	0.999981
2511	ENSG00000166135	HIF1AN	0.916409	0.601756	0.359452	0.0192965	0.046213	0.000206206	0.000539246	68	84	84	A1	PNS. nerve, tibial (GTEx)	PrediXcan	0.998121	nerve_tibial	0.999981
2512	ENSG00000134287	ARF3	-0.916301	-0.652127	0.359509	0.0246825	0.0545155	5.16188e-05	0.000143392	20	25	25	A1	PNS. nerve, tibial (GTEx)	PrediXcan	0.998121	nerve_tibial	0.999981
2513	ENSG00000122367	LDB3	0.916105	0.26925	0.359612	0.117454	0.27861	2.48077e-24	2.95771e-23	33	41	41	A1	PNS. nerve, tibial (GTEx)	PrediXcan	0.998121	nerve_tibial	0.999981
2514	ENSG00000251022	THAP9-AS1	0.914515	0.503549	0.360447	0.0463095	0.0867216	1.28003e-07	4.58968e-07	11	13	13	A1	PNS. nerve, tibial (GTEx)	PrediXcan	0.998121	nerve_tibial	0.999981
2515	ENSG00000091986	CCDC80	0.914228	0.66023	0.360597	0.0247648	0.0890291	1.38157e-07	4.92856e-07	9	9	9	A1	PNS. nerve, tibial (GTEx)	PrediXcan	0.998121	nerve_tibial	0.999981
2516	ENSG00000141519	CCDC40	0.9138	0.166863	0.360822	0.296994	0.596003	3.7097e-69	3.73879e-67	42	48	48	A1	PNS. nerve, tibial (GTEx)	PrediXcan	0.998121	nerve_tibial	0.999981
2517	ENSG00000223508	RPL23AP53	0.913327	0.417628	0.361071	0.0459305	0.0728739	1.3089e-06	4.26129e-06	14	19	19	A1	PNS. nerve, tibial (GTEx)	PrediXcan	0.998121	nerve_tibial	0.999981
2518	ENSG00000198324	FAM109A	-0.913175	-0.594914	0.361151	0.0279257	0.0648064	7.52753e-06	2.28848e-05	19	22	22	A1	PNS. nerve, tibial (GTEx)	PrediXcan	0.998121	nerve_tibial	0.999981
2519	ENSG00000184381	PLA2G6	-0.913093	-0.273278	0.361194	0.11323	0.255885	1.78178e-21	1.77911e-20	20	25	25	A1	PNS. nerve, tibial (GTEx)	PrediXcan	0.998121	nerve_tibial	0.999981
2520	ENSG00000054148	PHPT1	0.913022	0.520563	0.361231	0.0305468	0.0301648	0.00266847	0.00622524	55	79	79	A1	PNS. nerve, tibial (GTEx)	PrediXcan	0.998121	nerve_tibial	0.999981
2521	ENSG00000172954	LCLAT1	0.913018	0.227993	0.361233	0.141845	0.207767	1.22941e-17	9.71941e-17	33	37	37	A1	PNS. nerve, tibial (GTEx)	PrediXcan	0.998121	nerve_tibial	0.999981
2522	ENSG00000125901	MRPS26	-0.912529	-0.230579	0.36149	0.162789	0.201237	1.09383e-16	8.04385e-16	60	73	73	A1	PNS. nerve, tibial (GTEx)	PrediXcan	0.998121	nerve_tibial	0.999981
2523	ENSG00000247556	OIP5-AS1	0.912294	0.248705	0.361614	0.139251	0.43132	1.07083e-41	2.97053e-40	30	42	42	A1	PNS. nerve, tibial (GTEx)	PrediXcan	0.998121	nerve_tibial	0.999981
2524	ENSG00000183018	SPNS2	-0.911964	-0.481351	0.361787	0.0457272	0.0238766	0.00720009	0.0160615	36	50	50	A1	PNS. nerve, tibial (GTEx)	PrediXcan	0.998121	nerve_tibial	0.999981
2525	ENSG00000219665	AC008770.1	0.911841	0.705507	0.361853	0.0159254	0.0717709	2.36869e-06	7.51427e-06	50	60	60	A1	PNS. nerve, tibial (GTEx)	PrediXcan	0.998121	nerve_tibial	0.999981
2526	ENSG00000088205	DDX18	-0.911784	-0.319909	0.361883	0.0807176	0.1189	7.66168e-10	3.37726e-09	37	43	43	A1	PNS. nerve, tibial (GTEx)	PrediXcan	0.998121	nerve_tibial	0.999981
2527	ENSG00000177888	ZBTB41	0.91167	2.14435	0.361942	0.00199357	0.0440616	0.000245531	0.000638152	12	23	23	A1	PNS. nerve, tibial (GTEx)	PrediXcan	0.998121	nerve_tibial	0.999981
2528	ENSG00000138771	SHROOM3	0.911555	0.310225	0.362003	0.111923	0.226433	7.10721e-19	6.09332e-18	18	28	28	A1	PNS. nerve, tibial (GTEx)	PrediXcan	0.998121	nerve_tibial	0.999981
2529	ENSG00000143344	RGL1	0.911502	0.454966	0.362031	0.0443669	0.0954936	2.18481e-08	8.34888e-08	17	20	20	A1	PNS. nerve, tibial (GTEx)	PrediXcan	0.998121	nerve_tibial	0.999981
2530	ENSG00000182873	PRKCZ-AS1	0.911306	0.383476	0.362134	0.0898082	0.147491	4.44563e-12	2.36712e-11	40	60	60	A1	PNS. nerve, tibial (GTEx)	PrediXcan	0.998121	nerve_tibial	0.999981
2531	ENSG00000133678	TMEM254	-0.910794	-1.23661	0.362404	0.00571625	0.0543923	5.10604e-05	0.000141926	14	18	18	A1	PNS. nerve, tibial (GTEx)	PrediXcan	0.998121	nerve_tibial	0.999981
2532	ENSG00000100577	GSTZ1	-0.910471	-0.177008	0.362574	0.297306	0.215413	2.38295e-18	1.98e-17	153	177	177	A1	PNS. nerve, tibial (GTEx)	PrediXcan	0.998121	nerve_tibial	0.999981
2533	ENSG00000132819	RBM38	0.910304	0.577568	0.362662	0.027568	0.0165305	0.0280181	0.0584172	25	31	31	A1	PNS. nerve, tibial (GTEx)	PrediXcan	0.998121	nerve_tibial	0.999981
2534	ENSG00000104886	PLEKHJ1	0.910283	0.530964	0.362673	0.0277839	0.068979	3.83244e-06	1.19494e-05	15	17	17	A1	PNS. nerve, tibial (GTEx)	PrediXcan	0.998121	nerve_tibial	0.999981
2535	ENSG00000112305	SMAP1	0.91009	1.32108	0.362775	0.00533741	0.0120735	0.060072	0.118846	5	5	5	A1	PNS. nerve, tibial (GTEx)	PrediXcan	0.998121	nerve_tibial	0.999981
2536	ENSG00000166478	ZNF143	-0.909989	-0.479036	0.362829	0.0394583	0.143009	1.75396e-12	9.62823e-12	23	26	26	A1	PNS. nerve, tibial (GTEx)	PrediXcan	0.998121	nerve_tibial	0.999981
2537	ENSG00000162415	ZSWIM5	0.909913	0.378336	0.362868	0.0661059	0.0865682	1.59387e-07	5.66139e-07	44	55	55	A1	PNS. nerve, tibial (GTEx)	PrediXcan	0.998121	nerve_tibial	0.999981
2538	ENSG00000170074	FAM153A	0.909619	0.368295	0.363024	0.0736696	0.137554	2.52251e-11	1.26297e-10	27	28	28	A1	PNS. nerve, tibial (GTEx)	PrediXcan	0.998121	nerve_tibial	0.999981
2539	ENSG00000174891	RSRC1	0.909387	0.237242	0.363146	0.173992	0.179102	1.08049e-14	7.02721e-14	107	127	127	A1	PNS. nerve, tibial (GTEx)	PrediXcan	0.998121	nerve_tibial	0.999981
2540	ENSG00000132881	RSG1	0.909378	0.45138	0.36315	0.0469535	0.13326	3.93749e-11	1.93545e-10	19	26	26	A1	PNS. nerve, tibial (GTEx)	PrediXcan	0.998121	nerve_tibial	0.999981
2541	ENSG00000260552	AC023043.1	0.909183	0.379538	0.363254	0.051499	0.136201	4.70166e-11	2.29417e-10	27	32	32	A1	PNS. nerve, tibial (GTEx)	PrediXcan	0.998121	nerve_tibial	0.999981
2542	ENSG00000137274	BPHL	0.909057	0.440872	0.36332	0.041804	0.149654	4.05503e-12	2.16407e-11	27	37	37	A1	PNS. nerve, tibial (GTEx)	PrediXcan	0.998121	nerve_tibial	0.999981
2543	ENSG00000002587	HS3ST1	0.908886	0.414326	0.36341	0.062997	0.21094	2.65277e-17	2.04528e-16	57	74	74	A1	PNS. nerve, tibial (GTEx)	PrediXcan	0.998121	nerve_tibial	0.999981
2544	ENSG00000188690	UROS	-0.908826	-0.317207	0.363442	0.0930876	0.249363	8.58138e-21	8.29652e-20	34	43	43	A1	PNS. nerve, tibial (GTEx)	PrediXcan	0.998121	nerve_tibial	0.999981
2545	ENSG00000137509	PRCP	-0.908823	-1.9911	0.363444	0.0041304	0.0155071	0.0328741	0.0678252	9	9	9	A1	PNS. nerve, tibial (GTEx)	PrediXcan	0.998121	nerve_tibial	0.999981
2546	ENSG00000091009	RBM27	-0.908776	-1.00753	0.363469	0.0113894	0.0185907	0.0182479	0.0390044	43	45	45	A1	PNS. nerve, tibial (GTEx)	PrediXcan	0.998121	nerve_tibial	0.999981
2547	ENSG00000235423	AC068768.1	0.908614	0.609583	0.363554	0.0254677	0.0595509	2.20068e-05	6.36181e-05	19	25	25	A1	PNS. nerve, tibial (GTEx)	PrediXcan	0.998121	nerve_tibial	0.999981
2548	ENSG00000100068	LRP5L	0.90834	0.306369	0.363698	0.0974449	0.191813	2.11049e-16	1.53191e-15	10	11	11	A1	PNS. nerve, tibial (GTEx)	PrediXcan	0.998121	nerve_tibial	0.999981
2549	ENSG00000185361	TNFAIP8L1	-0.908315	-0.407402	0.363712	0.0413021	0.0925658	5.35672e-08	1.9774e-07	14	19	19	A1	PNS. nerve, tibial (GTEx)	PrediXcan	0.998121	nerve_tibial	0.999981
2550	ENSG00000248835	AL357673.1	0.908079	0.289819	0.363836	0.0741152	0.156482	9.93344e-13	5.55297e-12	7	9	9	A1	PNS. nerve, tibial (GTEx)	PrediXcan	0.998121	nerve_tibial	0.999981
2551	ENSG00000139874	SSTR1	0.908001	0.467093	0.363878	0.0484246	0.0933677	5.01404e-08	1.8553e-07	22	24	24	A1	PNS. nerve, tibial (GTEx)	PrediXcan	0.998121	nerve_tibial	0.999981
2552	ENSG00000163808	KIF15	0.907713	0.784004	0.36403	0.0157843	0.0320868	0.0020096	0.00475469	12	15	15	A1	PNS. nerve, tibial (GTEx)	PrediXcan	0.998121	nerve_tibial	0.999981
2553	ENSG00000117569	PTBP2	0.90717	0.498106	0.364317	0.0393031	0.134616	2.87257e-11	1.42803e-10	31	42	42	A1	PNS. nerve, tibial (GTEx)	PrediXcan	0.998121	nerve_tibial	0.999981
2554	ENSG00000033050	ABCF2	0.907043	0.865032	0.364384	0.0120839	0.0972113	2.41882e-08	9.20794e-08	6	7	7	A1	PNS. nerve, tibial (GTEx)	PrediXcan	0.998121	nerve_tibial	0.999981
2555	ENSG00000233223	AC016876.1	-0.907013	-2.54745	0.3644	0.00145872	0.0612352	1.55017e-05	4.56417e-05	1	3	3	A1	PNS. nerve, tibial (GTEx)	PrediXcan	0.998121	nerve_tibial	0.999981
2556	ENSG00000149600	COMMD7	0.90695	0.48845	0.364433	0.0351473	0.122887	4.22083e-10	1.90005e-09	19	23	23	A1	PNS. nerve, tibial (GTEx)	PrediXcan	0.998121	nerve_tibial	0.999981
2557	ENSG00000189171	S100A13	0.906788	0.383452	0.364519	0.0567671	0.0691453	3.52374e-06	1.10188e-05	29	40	40	A1	PNS. nerve, tibial (GTEx)	PrediXcan	0.998121	nerve_tibial	0.999981
2558	ENSG00000146477	SLC22A3	0.90571	0.650545	0.365089	0.022897	0.109716	2.91764e-09	1.21502e-08	10	14	14	A1	PNS. nerve, tibial (GTEx)	PrediXcan	0.998121	nerve_tibial	0.999981
2559	ENSG00000111058	ACSS3	-0.905357	-0.295995	0.365276	0.108688	0.166863	1.2251e-13	7.41675e-13	75	88	88	A1	PNS. nerve, tibial (GTEx)	PrediXcan	0.998121	nerve_tibial	0.999981
2560	ENSG00000104691	UBXN8	0.905116	0.909416	0.365404	0.0204849	0.0310099	0.00236287	0.00555021	28	40	40	A1	PNS. nerve, tibial (GTEx)	PrediXcan	0.998121	nerve_tibial	0.999981
2561	ENSG00000154258	ABCA9	-0.904995	-0.84969	0.365468	0.0137848	0.052283	7.39797e-05	0.000201827	20	25	25	A1	PNS. nerve, tibial (GTEx)	PrediXcan	0.998121	nerve_tibial	0.999981
2562	ENSG00000100564	PIGH	-0.90473	-0.871965	0.365609	0.013233	0.0223789	0.0101979	0.0224063	12	15	15	A1	PNS. nerve, tibial (GTEx)	PrediXcan	0.998121	nerve_tibial	0.999981
2563	ENSG00000171763	SPATA5L1	-0.904648	-0.246387	0.365652	0.123619	0.335259	1.78764e-29	2.80123e-28	73	93	93	A1	PNS. nerve, tibial (GTEx)	PrediXcan	0.998121	nerve_tibial	0.999981
2564	ENSG00000204618	RNF39	0.904299	0.969465	0.365837	0.00849831	0.0136542	0.0455594	0.0920984	10	12	12	A1	PNS. nerve, tibial (GTEx)	PrediXcan	0.998121	nerve_tibial	0.999981
2565	ENSG00000144579	CTDSP1	0.904127	1.08199	0.365928	0.00837558	0.0202659	0.0128126	0.0278584	6	7	7	A1	PNS. nerve, tibial (GTEx)	PrediXcan	0.998121	nerve_tibial	0.999981
2566	ENSG00000014824	SLC30A9	-0.904086	-0.232425	0.36595	0.190154	0.101435	9.80709e-11	4.64933e-10	45	50	50	A1	PNS. nerve, tibial (GTEx)	PrediXcan	0.998121	nerve_tibial	0.999981
2567	ENSG00000187607	ZNF286A	-0.90404	-1.8483	0.365974	0.00282615	0.0201379	0.0147062	0.0317735	10	18	18	A1	PNS. nerve, tibial (GTEx)	PrediXcan	0.998121	nerve_tibial	0.999981
2568	ENSG00000112902	SEMA5A	-0.903545	-0.347381	0.366237	0.0906902	0.206551	5.26779e-17	3.95692e-16	85	101	101	A1	PNS. nerve, tibial (GTEx)	PrediXcan	0.998121	nerve_tibial	0.999981
2569	ENSG00000273179	AC092535.4	-0.903513	-0.474521	0.366254	0.0621095	0.124127	2.43011e-10	1.11362e-09	28	40	40	A1	PNS. nerve, tibial (GTEx)	PrediXcan	0.998121	nerve_tibial	0.999981
2570	ENSG00000177599	ZNF491	-0.903336	-0.793601	0.366348	0.0169688	0.0479684	0.000121467	0.000325173	14	15	15	A1	PNS. nerve, tibial (GTEx)	PrediXcan	0.998121	nerve_tibial	0.999981
2571	ENSG00000117477	CCDC181	0.903332	0.3602	0.36635	0.0655844	0.110819	3.93774e-09	1.62008e-08	58	70	70	A1	PNS. nerve, tibial (GTEx)	PrediXcan	0.998121	nerve_tibial	0.999981
2572	ENSG00000070950	RAD18	-0.902976	-0.357456	0.366539	0.0600651	0.0487753	9.19394e-05	0.000248507	87	104	104	A1	PNS. nerve, tibial (GTEx)	PrediXcan	0.998121	nerve_tibial	0.999981
2573	ENSG00000134815	DHX34	-0.902911	-0.515995	0.366573	0.0408373	0.143218	4.64187e-12	2.46598e-11	80	101	101	A1	PNS. nerve, tibial (GTEx)	PrediXcan	0.998121	nerve_tibial	0.999981
2574	ENSG00000164535	DAGLB	-0.902876	-0.153547	0.366592	0.439246	0.541559	1.23346e-57	7.14032e-56	69	88	88	A1	PNS. nerve, tibial (GTEx)	PrediXcan	0.998121	nerve_tibial	0.999981
2575	ENSG00000133731	IMPA1	0.902863	0.285145	0.366599	0.125642	0.247733	1.42277e-20	1.36052e-19	64	74	74	A1	PNS. nerve, tibial (GTEx)	PrediXcan	0.998121	nerve_tibial	0.999981
2576	ENSG00000273344	PAXIP1-AS1	-0.902809	-0.3094	0.366627	0.104572	0.273417	3.56982e-23	3.95333e-22	64	81	81	A1	PNS. nerve, tibial (GTEx)	PrediXcan	0.998121	nerve_tibial	0.999981
2577	ENSG00000135040	NAA35	0.90261	1.10112	0.366733	0.00696376	0.0122254	0.0574293	0.113956	13	15	15	A1	PNS. nerve, tibial (GTEx)	PrediXcan	0.998121	nerve_tibial	0.999981
2578	ENSG00000180979	LRRC57	-0.902497	-0.311123	0.366793	0.127356	0.203258	3.07882e-17	2.36206e-16	39	42	42	A1	PNS. nerve, tibial (GTEx)	PrediXcan	0.998121	nerve_tibial	0.999981
2579	ENSG00000196689	TRPV1	0.901599	0.558065	0.36727	0.0370229	0.0454854	0.000227002	0.000590651	16	21	21	A1	PNS. nerve, tibial (GTEx)	PrediXcan	0.998121	nerve_tibial	0.999981
2580	ENSG00000112977	DAP	-0.90155	-0.191337	0.367296	0.220472	0.284802	2.97846e-24	3.53904e-23	91	103	103	A1	PNS. nerve, tibial (GTEx)	PrediXcan	0.998121	nerve_tibial	0.999981
2581	ENSG00000119688	ABCD4	-0.901537	-1.51923	0.367303	0.00377375	0.049738	9.85535e-05	0.000265865	15	22	22	A1	PNS. nerve, tibial (GTEx)	PrediXcan	0.998121	nerve_tibial	0.999981
2582	ENSG00000136932	TRMO	0.901503	0.258995	0.367321	0.14018	0.33918	6.08833e-30	9.76991e-29	26	32	32	A1	PNS. nerve, tibial (GTEx)	PrediXcan	0.998121	nerve_tibial	0.999981
2583	ENSG00000174775	HRAS	0.901115	0.364976	0.367527	0.0721053	0.166709	1.44687e-13	8.6843e-13	14	15	15	A1	PNS. nerve, tibial (GTEx)	PrediXcan	0.998121	nerve_tibial	0.999981
2584	ENSG00000262001	DLGAP1-AS2	-0.901049	-0.636738	0.367562	0.021954	0.0467001	0.000187245	0.000491495	12	14	14	A1	PNS. nerve, tibial (GTEx)	PrediXcan	0.998121	nerve_tibial	0.999981
2585	ENSG00000172650	AGAP5	0.900984	0.530574	0.367597	0.0280864	0.104061	7.61387e-09	3.0475e-08	17	25	25	A1	PNS. nerve, tibial (GTEx)	PrediXcan	0.998121	nerve_tibial	0.999981
2586	ENSG00000175505	CLCF1	0.900666	0.401031	0.367766	0.072659	0.0670008	5.33554e-06	1.64168e-05	24	28	28	A1	PNS. nerve, tibial (GTEx)	PrediXcan	0.998121	nerve_tibial	0.999981
2587	ENSG00000117335	CD46	0.900299	0.373842	0.367961	0.0576736	0.327952	7.67721e-29	1.16649e-27	36	54	54	A1	PNS. nerve, tibial (GTEx)	PrediXcan	0.998121	nerve_tibial	0.999981
2588	ENSG00000162613	FUBP1	-0.900138	-1.02026	0.368047	0.00885355	0.0395271	0.000576649	0.00143946	4	5	5	A1	PNS. nerve, tibial (GTEx)	PrediXcan	0.998121	nerve_tibial	0.999981
2589	ENSG00000111348	ARHGDIB	0.900133	0.537453	0.36805	0.0401578	0.082401	5.37026e-07	1.81369e-06	26	32	32	A1	PNS. nerve, tibial (GTEx)	PrediXcan	0.998121	nerve_tibial	0.999981
2590	ENSG00000134265	NAPG	0.899873	0.198348	0.368188	0.25748	0.536243	4.57445e-57	2.56252e-55	19	25	25	A1	PNS. nerve, tibial (GTEx)	PrediXcan	0.998121	nerve_tibial	0.999981
2591	ENSG00000130363	RSPH3	-0.899857	-0.240379	0.368196	0.137379	0.302847	5.25533e-26	6.89344e-25	126	143	143	A1	PNS. nerve, tibial (GTEx)	PrediXcan	0.998121	nerve_tibial	0.999981
2592	ENSG00000173193	PARP14	-0.899845	-0.227569	0.368203	0.190404	0.272779	1.20731e-23	1.3773e-22	65	75	75	A1	PNS. nerve, tibial (GTEx)	PrediXcan	0.998121	nerve_tibial	0.999981
2593	ENSG00000170275	CRTAP	0.899815	0.40693	0.368219	0.0597284	0.257982	1.33649e-21	1.34504e-20	20	32	32	A1	PNS. nerve, tibial (GTEx)	PrediXcan	0.998121	nerve_tibial	0.999981
2594	ENSG00000273203	AC006946.2	-0.899807	-0.189946	0.368223	0.238546	0.363284	9.04545e-33	1.67838e-31	13	15	15	A1	PNS. nerve, tibial (GTEx)	PrediXcan	0.998121	nerve_tibial	0.999981
2595	ENSG00000183458	AC138932.1	-0.899745	-0.224435	0.368256	0.102246	0.15151	4.76725e-13	2.73035e-12	55	73	73	A1	PNS. nerve, tibial (GTEx)	PrediXcan	0.998121	nerve_tibial	0.999981
2596	ENSG00000072818	ACAP1	-0.899613	-0.767693	0.368326	0.0137933	0.0248082	0.00551042	0.012467	11	13	13	A1	PNS. nerve, tibial (GTEx)	PrediXcan	0.998121	nerve_tibial	0.999981
2597	ENSG00000149273	RPS3	-0.899536	-0.286093	0.368367	0.0885385	0.0486519	0.000118733	0.000318159	44	57	57	A1	PNS. nerve, tibial (GTEx)	PrediXcan	0.998121	nerve_tibial	0.999981
2598	ENSG00000165810	BTNL9	-0.899432	-1.38291	0.368423	0.00541106	0.0638474	8.3754e-06	2.53087e-05	4	7	7	A1	PNS. nerve, tibial (GTEx)	PrediXcan	0.998121	nerve_tibial	0.999981
2599	ENSG00000064313	TAF2	0.899226	0.744276	0.368532	0.0144563	0.0726232	2.42905e-06	7.69703e-06	18	22	22	A1	PNS. nerve, tibial (GTEx)	PrediXcan	0.998121	nerve_tibial	0.999981
2600	ENSG00000100345	MYH9	-0.899045	-0.648081	0.368628	0.0218051	0.0206424	0.0131514	0.0285773	42	48	48	A1	PNS. nerve, tibial (GTEx)	PrediXcan	0.998121	nerve_tibial	0.999981
2601	ENSG00000119147	C2orf40	0.898833	0.178691	0.368742	0.292171	0.47118	3.79037e-47	1.39368e-45	96	116	116	A1	PNS. nerve, tibial (GTEx)	PrediXcan	0.998121	nerve_tibial	0.999981
2602	ENSG00000103249	CLCN7	-0.89844	-0.222751	0.368951	0.178359	0.352504	2.23535e-31	3.86129e-30	44	55	55	A1	PNS. nerve, tibial (GTEx)	PrediXcan	0.998121	nerve_tibial	0.999981
2603	ENSG00000185267	CDNF	-0.8982	-1.06221	0.369079	0.00732963	0.049403	0.000118079	0.000316528	5	6	6	A1	PNS. nerve, tibial (GTEx)	PrediXcan	0.998121	nerve_tibial	0.999981
2604	ENSG00000060642	PIGV	0.897835	1.53648	0.369274	0.00328044	0.0193679	0.0147306	0.0318213	19	23	23	A1	PNS. nerve, tibial (GTEx)	PrediXcan	0.998121	nerve_tibial	0.999981
2605	ENSG00000146109	ABT1	0.897775	0.41084	0.369305	0.0589914	0.0429196	0.000305117	0.000785155	56	67	67	A1	PNS. nerve, tibial (GTEx)	PrediXcan	0.998121	nerve_tibial	0.999981
2606	ENSG00000260260	SNHG19	-0.897762	-0.74364	0.369312	0.0170398	0.011644	0.0611294	0.120784	12	16	16	A1	PNS. nerve, tibial (GTEx)	PrediXcan	0.998121	nerve_tibial	0.999981
2607	ENSG00000198825	INPP5F	-0.897691	-0.572555	0.369351	0.0277949	0.0169339	0.0260645	0.054555	22	22	22	A1	PNS. nerve, tibial (GTEx)	PrediXcan	0.998121	nerve_tibial	0.999981
2608	ENSG00000172456	FGGY	-0.897053	-0.527228	0.369691	0.0319725	0.110916	3.51701e-09	1.45381e-08	21	24	24	A1	PNS. nerve, tibial (GTEx)	PrediXcan	0.998121	nerve_tibial	0.999981
2609	ENSG00000166669	ATF7IP2	-0.896594	-0.693266	0.369936	0.0176396	0.0715192	2.16634e-06	6.90203e-06	15	22	22	A1	PNS. nerve, tibial (GTEx)	PrediXcan	0.998121	nerve_tibial	0.999981
2610	ENSG00000006042	TMEM98	0.896441	0.217026	0.370017	0.182382	0.293488	4.80144e-25	5.94725e-24	64	84	84	A1	PNS. nerve, tibial (GTEx)	PrediXcan	0.998121	nerve_tibial	0.999981
2611	ENSG00000212978	AC016747.1	0.896438	0.528099	0.370019	0.0346983	0.113239	1.03323e-09	4.50357e-09	11	17	17	A1	PNS. nerve, tibial (GTEx)	PrediXcan	0.998121	nerve_tibial	0.999981
2612	ENSG00000134283	PPHLN1	-0.896417	-0.496774	0.37003	0.0360477	0.116678	1.35025e-09	5.81126e-09	33	40	40	A1	PNS. nerve, tibial (GTEx)	PrediXcan	0.998121	nerve_tibial	0.999981
2613	ENSG00000150457	LATS2	0.89611	0.710222	0.370194	0.0168386	0.104447	1.18406e-08	4.65028e-08	2	4	4	A1	PNS. nerve, tibial (GTEx)	PrediXcan	0.998121	nerve_tibial	0.999981
2614	ENSG00000109046	WSB1	-0.896036	-1.2301	0.370234	0.00816051	0.0476116	0.000141882	0.000377159	8	11	11	A1	PNS. nerve, tibial (GTEx)	PrediXcan	0.998121	nerve_tibial	0.999981
2615	ENSG00000134802	SLC43A3	0.89596	0.450711	0.370274	0.05169	0.0376908	0.00078965	0.0019462	51	56	56	A1	PNS. nerve, tibial (GTEx)	PrediXcan	0.998121	nerve_tibial	0.999981
2616	ENSG00000137070	IL11RA	-0.895892	-0.253584	0.370311	0.138659	0.1724	4.17254e-14	2.60602e-13	82	101	101	A1	PNS. nerve, tibial (GTEx)	PrediXcan	0.998121	nerve_tibial	0.999981
2617	ENSG00000228638	FCF1P2	-0.895688	-0.445471	0.370419	0.0242982	0.0826246	4.30196e-07	1.46704e-06	84	112	112	A1	PNS. nerve, tibial (GTEx)	PrediXcan	0.998121	nerve_tibial	0.999981
2618	ENSG00000117620	SLC35A3	0.895461	0.506209	0.370541	0.0360445	0.0759202	1.51646e-06	4.89947e-06	31	39	39	A1	PNS. nerve, tibial (GTEx)	PrediXcan	0.998121	nerve_tibial	0.999981
2619	ENSG00000179277	MEIS3P1	-0.895001	-0.299097	0.370787	0.190508	0.275013	3.02807e-23	3.37741e-22	31	33	33	A1	PNS. nerve, tibial (GTEx)	PrediXcan	0.998121	nerve_tibial	0.999981
2620	ENSG00000124508	BTN2A2	0.894744	0.246634	0.370924	0.139443	0.231194	5.32033e-19	4.60077e-18	43	48	48	A1	PNS. nerve, tibial (GTEx)	PrediXcan	0.998121	nerve_tibial	0.999981
2621	ENSG00000099308	MAST3	0.894664	0.365003	0.370967	0.0624539	0.107363	3.61188e-09	1.49083e-08	30	41	41	A1	PNS. nerve, tibial (GTEx)	PrediXcan	0.998121	nerve_tibial	0.999981
2622	ENSG00000134824	FADS2	0.894625	0.258027	0.370988	0.151257	0.260836	1.89794e-22	1.99762e-21	8	8	8	A1	PNS. nerve, tibial (GTEx)	PrediXcan	0.998121	nerve_tibial	0.999981
2623	ENSG00000168491	CCDC110	0.894059	0.427513	0.37129	0.0479856	0.0579068	2.93582e-05	8.37464e-05	34	41	41	A1	PNS. nerve, tibial (GTEx)	PrediXcan	0.998121	nerve_tibial	0.999981
2624	ENSG00000136404	TM6SF1	-0.894057	-0.889903	0.371291	0.00988784	0.0299728	0.00296607	0.00689083	8	9	9	A1	PNS. nerve, tibial (GTEx)	PrediXcan	0.998121	nerve_tibial	0.999981
2625	ENSG00000064607	SUGP2	-0.893301	-0.990597	0.371696	0.00912911	0.0315801	0.00206413	0.00487712	33	37	37	A1	PNS. nerve, tibial (GTEx)	PrediXcan	0.998121	nerve_tibial	0.999981
2626	ENSG00000164022	AIMP1	0.892912	0.770922	0.371904	0.0193619	0.031138	0.00203362	0.00480909	27	37	37	A1	PNS. nerve, tibial (GTEx)	PrediXcan	0.998121	nerve_tibial	0.999981
2627	ENSG00000198093	ZNF649	-0.892366	-0.740006	0.372197	0.0154337	0.0827637	2.84303e-07	9.85842e-07	5	11	11	A1	PNS. nerve, tibial (GTEx)	PrediXcan	0.998121	nerve_tibial	0.999981
2628	ENSG00000273038	AL365203.3	-0.892365	-0.344662	0.372198	0.0756368	0.209265	1.55052e-17	1.22029e-16	19	24	24	A1	PNS. nerve, tibial (GTEx)	PrediXcan	0.998121	nerve_tibial	0.999981
2629	ENSG00000105894	PTN	-0.892241	-0.525211	0.372264	0.0379759	0.492871	1.20152e-49	4.87887e-48	21	25	25	A1	PNS. nerve, tibial (GTEx)	PrediXcan	0.998121	nerve_tibial	0.999981
2630	ENSG00000104450	SPAG1	-0.891882	-0.523316	0.372456	0.0296608	0.145501	8.79311e-12	4.55389e-11	20	28	28	A1	PNS. nerve, tibial (GTEx)	PrediXcan	0.998121	nerve_tibial	0.999981
2631	ENSG00000099977	DDT	0.891628	0.488937	0.372592	0.0532906	0.299002	8.66126e-26	1.12596e-24	27	41	41	A1	PNS. nerve, tibial (GTEx)	PrediXcan	0.998121	nerve_tibial	0.999981
2632	ENSG00000213639	PPP1CB	0.891288	0.357651	0.372774	0.0577503	0.182982	5.07391e-15	3.36874e-14	29	35	35	A1	PNS. nerve, tibial (GTEx)	PrediXcan	0.998121	nerve_tibial	0.999981
2633	ENSG00000112531	QKI	-0.891191	-0.482586	0.372827	0.0361035	0.0185475	0.0179871	0.0384939	57	75	75	A1	PNS. nerve, tibial (GTEx)	PrediXcan	0.998121	nerve_tibial	0.999981
2634	ENSG00000109667	SLC2A9	0.890345	0.514304	0.373281	0.0325135	0.0898836	1.2957e-07	4.64231e-07	12	19	19	A1	PNS. nerve, tibial (GTEx)	PrediXcan	0.998121	nerve_tibial	0.999981
2635	ENSG00000253540	FAM86HP	0.890294	0.418634	0.373308	0.0667421	0.107543	3.64297e-09	1.50322e-08	79	97	97	A1	PNS. nerve, tibial (GTEx)	PrediXcan	0.998121	nerve_tibial	0.999981
2636	ENSG00000178202	KDELC2	0.890072	0.212858	0.373427	0.189924	0.298734	3.30367e-26	4.38684e-25	10	10	10	A1	PNS. nerve, tibial (GTEx)	PrediXcan	0.998121	nerve_tibial	0.999981
2637	ENSG00000178538	CA8	0.889905	0.787846	0.373517	0.0105126	0.014561	0.0393639	0.0804682	47	61	61	A1	PNS. nerve, tibial (GTEx)	PrediXcan	0.998121	nerve_tibial	0.999981
2638	ENSG00000182372	CLN8	0.889727	0.347414	0.373612	0.0669802	0.163319	2.3726e-13	1.39713e-12	43	61	61	A1	PNS. nerve, tibial (GTEx)	PrediXcan	0.998121	nerve_tibial	0.999981
2639	ENSG00000184574	LPAR5	0.889513	0.890378	0.373727	0.0117419	0.0434159	0.00030144	0.000776263	24	29	29	A1	PNS. nerve, tibial (GTEx)	PrediXcan	0.998121	nerve_tibial	0.999981
2640	ENSG00000235162	C12orf75	0.889339	0.884304	0.373821	0.00871215	0.0652693	9.23099e-06	2.77922e-05	46	58	58	A1	PNS. nerve, tibial (GTEx)	PrediXcan	0.998121	nerve_tibial	0.999981
2641	ENSG00000151632	AKR1C2	-0.889127	-0.513516	0.373935	0.0338939	0.166302	1.44411e-13	8.67516e-13	37	45	45	A1	PNS. nerve, tibial (GTEx)	PrediXcan	0.998121	nerve_tibial	0.999981
2642	ENSG00000261655	AC100803.2	0.888932	0.653562	0.374039	0.041244	0.0588047	2.15565e-05	6.23937e-05	39	48	48	A1	PNS. nerve, tibial (GTEx)	PrediXcan	0.998121	nerve_tibial	0.999981
2643	ENSG00000144485	HES6	0.888715	0.303853	0.374156	0.0795472	0.119546	4.01866e-10	1.81137e-09	48	57	57	A1	PNS. nerve, tibial (GTEx)	PrediXcan	0.998121	nerve_tibial	0.999981
2644	ENSG00000107130	NCS1	-0.888625	-0.576289	0.374205	0.0250148	0.0954333	3.06275e-08	1.15215e-07	13	16	16	A1	PNS. nerve, tibial (GTEx)	PrediXcan	0.998121	nerve_tibial	0.999981
2645	ENSG00000246596	AC139795.1	0.888398	0.326425	0.374327	0.0907214	0.219371	3.69399e-18	3.03336e-17	24	28	28	A1	PNS. nerve, tibial (GTEx)	PrediXcan	0.998121	nerve_tibial	0.999981
2646	ENSG00000229891	LINC01315	-0.888375	-0.2347	0.374339	0.141799	0.188656	1.05693e-15	7.31183e-15	35	46	46	A1	PNS. nerve, tibial (GTEx)	PrediXcan	0.998121	nerve_tibial	0.999981
2647	ENSG00000254680	AC079329.1	0.888373	0.85005	0.37434	0.0112434	0.0533529	6.41638e-05	0.000176387	7	9	9	A1	PNS. nerve, tibial (GTEx)	PrediXcan	0.998121	nerve_tibial	0.999981
2648	ENSG00000119509	INVS	-0.888251	-0.525303	0.374406	0.0313712	0.117142	9.63461e-10	4.20733e-09	17	21	21	A1	PNS. nerve, tibial (GTEx)	PrediXcan	0.998121	nerve_tibial	0.999981
2649	ENSG00000143434	SEMA6C	-0.888217	-0.313694	0.374424	0.0813552	0.170595	8.46939e-14	5.18792e-13	55	63	63	A1	PNS. nerve, tibial (GTEx)	PrediXcan	0.998121	nerve_tibial	0.999981
2650	ENSG00000118412	CASP8AP2	0.888127	1.17304	0.374473	0.0105562	0.0191375	0.0155803	0.0335791	7	9	9	A1	PNS. nerve, tibial (GTEx)	PrediXcan	0.998121	nerve_tibial	0.999981
2651	ENSG00000184702	SEPT5	-0.888097	-0.581708	0.374488	0.0280296	0.0448036	0.000225916	0.000588045	14	16	16	A1	PNS. nerve, tibial (GTEx)	PrediXcan	0.998121	nerve_tibial	0.999981
2652	ENSG00000198707	CEP290	0.888032	0.302859	0.374524	0.125764	0.300877	8.66432e-26	1.12596e-24	71	84	84	A1	PNS. nerve, tibial (GTEx)	PrediXcan	0.998121	nerve_tibial	0.999981
2653	ENSG00000089177	KIF16B	-0.887896	-0.373676	0.374597	0.0699473	0.122594	4.76695e-10	2.1397e-09	25	27	27	A1	PNS. nerve, tibial (GTEx)	PrediXcan	0.998121	nerve_tibial	0.999981
2654	ENSG00000182552	RWDD4	-0.887808	-0.42465	0.374644	0.0598253	0.120268	6.49435e-10	2.8816e-09	48	54	54	A1	PNS. nerve, tibial (GTEx)	PrediXcan	0.998121	nerve_tibial	0.999981
2655	ENSG00000150093	ITGB1	-0.887691	-0.510293	0.374707	0.0318579	0.0378304	0.000634203	0.00157863	48	65	65	A1	PNS. nerve, tibial (GTEx)	PrediXcan	0.998121	nerve_tibial	0.999981
2656	ENSG00000132970	WASF3	0.887687	0.412718	0.374709	0.0535023	0.0411204	0.000437481	0.00110506	56	68	68	A1	PNS. nerve, tibial (GTEx)	PrediXcan	0.998121	nerve_tibial	0.999981
2657	ENSG00000188785	ZNF548	-0.887429	-0.283372	0.374848	0.0938195	0.260748	9.65783e-22	9.797e-21	10	13	13	A1	PNS. nerve, tibial (GTEx)	PrediXcan	0.998121	nerve_tibial	0.999981
2658	ENSG00000188643	S100A16	0.886818	0.407923	0.375177	0.0533026	0.134138	3.07012e-11	1.51977e-10	15	16	16	A1	PNS. nerve, tibial (GTEx)	PrediXcan	0.998121	nerve_tibial	0.999981
2659	ENSG00000110060	PUS3	-0.886511	-0.580844	0.375342	0.0256062	0.116065	1.50484e-09	6.439e-09	15	18	18	A1	PNS. nerve, tibial (GTEx)	PrediXcan	0.998121	nerve_tibial	0.999981
2660	ENSG00000182141	ZNF708	-0.886399	-0.352296	0.375403	0.0948424	0.169177	3.4043e-14	2.13191e-13	55	70	70	A1	PNS. nerve, tibial (GTEx)	PrediXcan	0.998121	nerve_tibial	0.999981
2661	ENSG00000131791	PRKAB2	0.886358	0.408706	0.375425	0.0694735	0.1018	1.9267e-08	7.39685e-08	43	53	53	A1	PNS. nerve, tibial (GTEx)	PrediXcan	0.998121	nerve_tibial	0.999981
2662	ENSG00000138381	ASNSD1	-0.886297	-0.447779	0.375458	0.0649748	0.314829	1.49412e-27	2.11639e-26	18	22	22	A1	PNS. nerve, tibial (GTEx)	PrediXcan	0.998121	nerve_tibial	0.999981
2663	ENSG00000169299	PGM2	0.886096	0.227379	0.375566	0.152867	0.489079	1.8791e-49	7.52121e-48	45	55	55	A1	PNS. nerve, tibial (GTEx)	PrediXcan	0.998121	nerve_tibial	0.999981
2664	ENSG00000100100	PIK3IP1	0.885782	0.353599	0.375735	0.0919959	0.13882	2.85909e-12	1.54645e-11	70	82	82	A1	PNS. nerve, tibial (GTEx)	PrediXcan	0.998121	nerve_tibial	0.999981
2665	ENSG00000177200	CHD9	-0.885562	-0.554227	0.375854	0.0301796	0.0537543	6.1766e-05	0.000170063	29	32	32	A1	PNS. nerve, tibial (GTEx)	PrediXcan	0.998121	nerve_tibial	0.999981
2666	ENSG00000100528	CNIH1	-0.8854	-0.672314	0.375941	0.0255602	0.0704146	2.6848e-06	8.47485e-06	25	31	31	A1	PNS. nerve, tibial (GTEx)	PrediXcan	0.998121	nerve_tibial	0.999981
2667	ENSG00000124782	RREB1	-0.885329	-1.15435	0.375979	0.00722791	0.0337866	0.00119872	0.00289982	22	27	27	A1	PNS. nerve, tibial (GTEx)	PrediXcan	0.998121	nerve_tibial	0.999981
2668	ENSG00000184232	OAF	-0.885174	-0.276641	0.376063	0.134597	0.216857	7.56279e-18	6.07844e-17	42	52	52	A1	PNS. nerve, tibial (GTEx)	PrediXcan	0.998121	nerve_tibial	0.999981
2669	ENSG00000124067	SLC12A4	-0.885092	-0.553517	0.376107	0.0319847	0.0158809	0.0307708	0.0637298	17	17	17	A1	PNS. nerve, tibial (GTEx)	PrediXcan	0.998121	nerve_tibial	0.999981
2670	ENSG00000107020	PLGRKT	-0.885074	-1.21356	0.376117	0.0102162	0.111173	3.29825e-09	1.36823e-08	26	38	38	A1	PNS. nerve, tibial (GTEx)	PrediXcan	0.998121	nerve_tibial	0.999981
2671	ENSG00000242349	NPPA-AS1	0.884752	0.250996	0.376291	0.173426	0.31915	7.18157e-29	1.09355e-27	77	97	97	A1	PNS. nerve, tibial (GTEx)	PrediXcan	0.998121	nerve_tibial	0.999981
2672	ENSG00000122870	BICC1	-0.88415	-0.262329	0.376615	0.100022	0.210437	3.35206e-17	2.56327e-16	16	17	17	A1	PNS. nerve, tibial (GTEx)	PrediXcan	0.998121	nerve_tibial	0.999981
2673	ENSG00000133398	MED10	-0.883981	-1.0746	0.376707	0.0080998	0.0522344	6.72906e-05	0.000184476	9	15	15	A1	PNS. nerve, tibial (GTEx)	PrediXcan	0.998121	nerve_tibial	0.999981
2674	ENSG00000143924	EML4	0.883699	0.217974	0.376859	0.174399	0.376181	4.86097e-34	9.48431e-33	28	38	38	A1	PNS. nerve, tibial (GTEx)	PrediXcan	0.998121	nerve_tibial	0.999981
2675	ENSG00000251247	ZNF345	-0.883476	-0.372377	0.376979	0.0494711	0.024922	0.00657524	0.0147545	69	80	80	A1	PNS. nerve, tibial (GTEx)	PrediXcan	0.998121	nerve_tibial	0.999981
2676	ENSG00000196154	S100A4	0.883237	0.873732	0.377108	0.0102098	0.035192	0.00124816	0.00301527	15	17	17	A1	PNS. nerve, tibial (GTEx)	PrediXcan	0.998121	nerve_tibial	0.999981
2677	ENSG00000106123	EPHB6	-0.882675	-0.362744	0.377412	0.0738113	0.161034	1.2446e-13	7.52183e-13	13	20	20	A1	PNS. nerve, tibial (GTEx)	PrediXcan	0.998121	nerve_tibial	0.999981
2678	ENSG00000018189	RUFY3	0.882591	0.949479	0.377457	0.0194791	0.0539864	4.78648e-05	0.000133361	58	67	67	A1	PNS. nerve, tibial (GTEx)	PrediXcan	0.998121	nerve_tibial	0.999981
2679	ENSG00000117054	ACADM	-0.882571	-0.601716	0.377468	0.0215904	0.0387919	0.000516058	0.00129321	17	22	22	A1	PNS. nerve, tibial (GTEx)	PrediXcan	0.998121	nerve_tibial	0.999981
2680	ENSG00000001167	NFYA	-0.882429	-0.249494	0.377545	0.147114	0.346812	1.48475e-30	2.46152e-29	37	46	46	A1	PNS. nerve, tibial (GTEx)	PrediXcan	0.998121	nerve_tibial	0.999981
2681	ENSG00000143631	FLG	-0.882069	-0.252699	0.377739	0.148294	0.385852	1.45094e-35	3.08441e-34	23	31	31	A1	PNS. nerve, tibial (GTEx)	PrediXcan	0.998121	nerve_tibial	0.999981
2682	ENSG00000171227	TMEM37	-0.881957	-1.18764	0.3778	0.00619975	0.0159101	0.0304616	0.0631361	1	2	2	A1	PNS. nerve, tibial (GTEx)	PrediXcan	0.998121	nerve_tibial	0.999981
2683	ENSG00000105676	ARMC6	0.88174	0.609668	0.377917	0.0272865	0.0115921	0.0623542	0.122996	40	58	58	A1	PNS. nerve, tibial (GTEx)	PrediXcan	0.998121	nerve_tibial	0.999981
2684	ENSG00000176681	LRRC37A	0.881661	0.264933	0.37796	0.188931	0.442548	1.40196e-42	4.00002e-41	39	51	51	A1	PNS. nerve, tibial (GTEx)	PrediXcan	0.998121	nerve_tibial	0.999981
2685	ENSG00000005812	FBXL3	0.881521	0.439138	0.378036	0.0392716	0.0486819	0.000100197	0.000270038	16	16	16	A1	PNS. nerve, tibial (GTEx)	PrediXcan	0.998121	nerve_tibial	0.999981
2686	ENSG00000170946	DNAJC24	0.881012	0.610171	0.378311	0.0514921	0.0206571	0.0141479	0.0306477	94	110	110	A1	PNS. nerve, tibial (GTEx)	PrediXcan	0.998121	nerve_tibial	0.999981
2687	ENSG00000154305	MIA3	0.880187	0.726137	0.378758	0.0184697	0.190098	9.76741e-16	6.79065e-15	43	58	58	A1	PNS. nerve, tibial (GTEx)	PrediXcan	0.998121	nerve_tibial	0.999981
2688	ENSG00000179178	TMEM125	0.879861	0.231919	0.378935	0.165347	0.202622	1.44025e-16	1.05415e-15	43	51	51	A1	PNS. nerve, tibial (GTEx)	PrediXcan	0.998121	nerve_tibial	0.999981
2689	ENSG00000181350	LRRC75A	0.879127	0.693919	0.379332	0.0216778	0.0172035	0.0220003	0.046486	11	13	13	A1	PNS. nerve, tibial (GTEx)	PrediXcan	0.998121	nerve_tibial	0.999981
2690	ENSG00000163596	ICA1L	-0.879122	-0.324818	0.379335	0.0716564	0.111841	3.5674e-09	1.47361e-08	29	34	34	A1	PNS. nerve, tibial (GTEx)	PrediXcan	0.998121	nerve_tibial	0.999981
2691	ENSG00000168743	NPNT	0.878993	4.53409	0.379405	0.000413496	0.0261142	0.00537679	0.0121804	3	4	4	A1	PNS. nerve, tibial (GTEx)	PrediXcan	0.998121	nerve_tibial	0.999981
2692	ENSG00000171016	PYGO1	0.878531	0.77352	0.379655	0.0147448	0.0311532	0.00235248	0.00552672	29	34	34	A1	PNS. nerve, tibial (GTEx)	PrediXcan	0.998121	nerve_tibial	0.999981
2693	ENSG00000204130	RUFY2	-0.87834	-0.327132	0.37976	0.0792655	0.16309	1.15516e-13	7.00848e-13	49	62	62	A1	PNS. nerve, tibial (GTEx)	PrediXcan	0.998121	nerve_tibial	0.999981
2694	ENSG00000037757	MRI1	0.878095	0.360961	0.379892	0.0851399	0.576961	9.40306e-66	7.84092e-64	27	40	40	A1	PNS. nerve, tibial (GTEx)	PrediXcan	0.998121	nerve_tibial	0.999981
2695	ENSG00000132680	KIAA0907	-0.878005	-0.673062	0.379941	0.0215326	0.0255201	0.00596856	0.0134687	16	18	18	A1	PNS. nerve, tibial (GTEx)	PrediXcan	0.998121	nerve_tibial	0.999981
2696	ENSG00000198865	CCDC152	-0.877374	-0.237653	0.380283	0.0420927	0.0162178	0.0299091	0.0620459	119	141	141	A1	PNS. nerve, tibial (GTEx)	PrediXcan	0.998121	nerve_tibial	0.999981
2697	ENSG00000004897	CDC27	0.877304	0.795817	0.380321	0.0183161	0.0168021	0.0234163	0.0492624	19	19	19	A1	PNS. nerve, tibial (GTEx)	PrediXcan	0.998121	nerve_tibial	0.999981
2698	ENSG00000115947	ORC4	-0.877287	-0.468238	0.380331	0.0347413	0.110872	2.33687e-09	9.8369e-09	19	22	22	A1	PNS. nerve, tibial (GTEx)	PrediXcan	0.998121	nerve_tibial	0.999981
2699	ENSG00000145358	DDIT4L	-0.877101	-0.665912	0.380432	0.0187377	0.0812968	4.29395e-07	1.46467e-06	15	22	22	A1	PNS. nerve, tibial (GTEx)	PrediXcan	0.998121	nerve_tibial	0.999981
2700	ENSG00000167272	POP5	0.877059	0.640361	0.380455	0.0205625	0.0542241	4.72136e-05	0.000131625	16	20	20	A1	PNS. nerve, tibial (GTEx)	PrediXcan	0.998121	nerve_tibial	0.999981
2701	ENSG00000132275	RRP8	-0.876433	-0.460689	0.380794	0.0350207	0.206744	2.49772e-17	1.93211e-16	21	27	27	A1	PNS. nerve, tibial (GTEx)	PrediXcan	0.998121	nerve_tibial	0.999981
2702	ENSG00000165916	PSMC3	-0.876176	-0.488343	0.380934	0.0349156	0.0722535	2.27686e-06	7.23441e-06	31	35	35	A1	PNS. nerve, tibial (GTEx)	PrediXcan	0.998121	nerve_tibial	0.999981
2703	ENSG00000242616	GNG10	-0.87598	-0.249562	0.381041	0.158517	0.547561	1.76676e-59	1.12502e-57	22	35	35	A1	PNS. nerve, tibial (GTEx)	PrediXcan	0.998121	nerve_tibial	0.999981
2704	ENSG00000176014	TUBB6	-0.875973	-1.12491	0.381045	0.00711091	0.0244024	0.00692506	0.0154874	10	12	12	A1	PNS. nerve, tibial (GTEx)	PrediXcan	0.998121	nerve_tibial	0.999981
2705	ENSG00000141401	IMPA2	-0.875747	-0.340229	0.381167	0.0716764	0.154887	3.47424e-13	2.01953e-12	34	47	47	A1	PNS. nerve, tibial (GTEx)	PrediXcan	0.998121	nerve_tibial	0.999981
2706	ENSG00000136827	TOR1A	-0.875357	-0.736273	0.38138	0.0136298	0.0486113	0.000108376	0.00029141	7	8	8	A1	PNS. nerve, tibial (GTEx)	PrediXcan	0.998121	nerve_tibial	0.999981
2707	ENSG00000122299	ZC3H7A	0.874952	16.8208	0.3816	2.77616e-05	0.0102086	0.0837393	0.161986	1	2	2	A1	PNS. nerve, tibial (GTEx)	PrediXcan	0.998121	nerve_tibial	0.999981
2708	ENSG00000136930	PSMB7	-0.874346	-0.656876	0.38193	0.0187605	0.0408134	0.000497784	0.00125017	18	24	24	A1	PNS. nerve, tibial (GTEx)	PrediXcan	0.998121	nerve_tibial	0.999981
2709	ENSG00000152944	MED21	-0.874218	-0.549414	0.381999	0.0292971	0.0928406	6.87473e-08	2.51786e-07	17	17	17	A1	PNS. nerve, tibial (GTEx)	PrediXcan	0.998121	nerve_tibial	0.999981
2710	ENSG00000168813	ZNF507	0.87417	0.378331	0.382026	0.058767	0.164987	9.98779e-14	6.08608e-13	21	31	31	A1	PNS. nerve, tibial (GTEx)	PrediXcan	0.998121	nerve_tibial	0.999981
2711	ENSG00000174574	AKIRIN1	-0.874137	-0.314061	0.382044	0.0938733	0.120643	6.20315e-10	2.75785e-09	78	93	93	A1	PNS. nerve, tibial (GTEx)	PrediXcan	0.998121	nerve_tibial	0.999981
2712	ENSG00000197147	LRRC8B	0.874045	0.201566	0.382094	0.21151	0.402496	5.87374e-37	1.32932e-35	47	54	54	A1	PNS. nerve, tibial (GTEx)	PrediXcan	0.998121	nerve_tibial	0.999981
2713	ENSG00000132906	CASP9	-0.873721	-0.43345	0.38227	0.0387263	0.195825	4.99468e-16	3.54281e-15	42	53	53	A1	PNS. nerve, tibial (GTEx)	PrediXcan	0.998121	nerve_tibial	0.999981
2714	ENSG00000198668	CALM1	-0.87349	-0.841214	0.382396	0.0106947	0.0548526	4.14065e-05	0.00011599	3	6	6	A1	PNS. nerve, tibial (GTEx)	PrediXcan	0.998121	nerve_tibial	0.999981
2715	ENSG00000132950	ZMYM5	-0.873144	-0.521833	0.382585	0.0240461	0.0516343	7.22861e-05	0.000197553	58	81	81	A1	PNS. nerve, tibial (GTEx)	PrediXcan	0.998121	nerve_tibial	0.999981
2716	ENSG00000163072	NOSTRIN	-0.873081	-0.267815	0.382619	0.115404	0.167828	7.29001e-14	4.48707e-13	78	90	90	A1	PNS. nerve, tibial (GTEx)	PrediXcan	0.998121	nerve_tibial	0.999981
2717	ENSG00000079691	CARMIL1	0.873074	0.365284	0.382623	0.059518	0.159984	3.8182e-13	2.21121e-12	20	24	24	A1	PNS. nerve, tibial (GTEx)	PrediXcan	0.998121	nerve_tibial	0.999981
2718	ENSG00000036530	CYP46A1	0.872629	0.297479	0.382865	0.129102	0.101963	5.24735e-09	2.13011e-08	89	103	103	A1	PNS. nerve, tibial (GTEx)	PrediXcan	0.998121	nerve_tibial	0.999981
2719	ENSG00000151725	CENPU	0.872566	0.474109	0.3829	0.0381437	0.307787	1.92338e-27	2.708e-26	17	27	27	A1	PNS. nerve, tibial (GTEx)	PrediXcan	0.998121	nerve_tibial	0.999981
2720	ENSG00000173852	DPY19L1	0.872021	0.742076	0.383197	0.0198628	0.0380621	0.000737479	0.00182211	26	36	36	A1	PNS. nerve, tibial (GTEx)	PrediXcan	0.998121	nerve_tibial	0.999981
2721	ENSG00000019582	CD74	-0.871788	-0.613369	0.383324	0.0399162	0.0181728	0.0209295	0.0443506	50	57	57	A1	PNS. nerve, tibial (GTEx)	PrediXcan	0.998121	nerve_tibial	0.999981
2722	ENSG00000172922	RNASEH2C	0.871241	0.37961	0.383623	0.0577956	0.271619	9.92492e-24	1.13966e-22	6	10	10	A1	PNS. nerve, tibial (GTEx)	PrediXcan	0.998121	nerve_tibial	0.999981
2723	ENSG00000168077	SCARA3	0.871194	0.665454	0.383648	0.0163307	0.0444565	0.000262103	0.000678957	18	23	23	A1	PNS. nerve, tibial (GTEx)	PrediXcan	0.998121	nerve_tibial	0.999981
2724	ENSG00000151806	GUF1	-0.87055	-0.203508	0.384	0.24577	0.434664	3.76013e-41	1.01105e-39	35	40	40	A1	PNS. nerve, tibial (GTEx)	PrediXcan	0.998121	nerve_tibial	0.999981
2725	ENSG00000054277	OPN3	0.870443	0.583732	0.384058	0.0258278	0.14751	2.01051e-12	1.10063e-11	11	15	15	A1	PNS. nerve, tibial (GTEx)	PrediXcan	0.998121	nerve_tibial	0.999981
2726	ENSG00000205746	AC126755.1	0.870078	0.611937	0.384258	0.0284643	0.112718	1.2465e-09	5.38957e-09	33	49	49	A1	PNS. nerve, tibial (GTEx)	PrediXcan	0.998121	nerve_tibial	0.999981
2727	ENSG00000176834	VSIG10	-0.870047	-0.262698	0.384275	0.121277	0.255326	3.57683e-21	3.52376e-20	35	46	46	A1	PNS. nerve, tibial (GTEx)	PrediXcan	0.998121	nerve_tibial	0.999981
2728	ENSG00000100629	CEP128	0.86959	2.62849	0.384525	0.00117283	0.0355744	0.00103632	0.0025257	10	13	13	A1	PNS. nerve, tibial (GTEx)	PrediXcan	0.998121	nerve_tibial	0.999981
2729	ENSG00000128294	TPST2	0.869432	0.399169	0.384611	0.0410749	0.0542542	5.13535e-05	0.000142684	53	60	60	A1	PNS. nerve, tibial (GTEx)	PrediXcan	0.998121	nerve_tibial	0.999981
2730	ENSG00000100580	TMED8	0.869208	0.30674	0.384734	0.108611	0.222787	1.1355e-18	9.62907e-18	44	57	57	A1	PNS. nerve, tibial (GTEx)	PrediXcan	0.998121	nerve_tibial	0.999981
2731	ENSG00000204305	AGER	0.869096	0.150375	0.384795	0.293953	0.222309	2.97129e-18	2.44996e-17	278	359	359	A1	PNS. nerve, tibial (GTEx)	PrediXcan	0.998121	nerve_tibial	0.999981
2732	ENSG00000188613	NANOS1	0.86891	0.733024	0.384897	0.0206655	0.0113317	0.0692939	0.135692	19	22	22	A1	PNS. nerve, tibial (GTEx)	PrediXcan	0.998121	nerve_tibial	0.999981
2733	ENSG00000052126	PLEKHA5	-0.868309	-0.396175	0.385225	0.0413278	0.033608	0.00164612	0.0039292	111	129	129	A1	PNS. nerve, tibial (GTEx)	PrediXcan	0.998121	nerve_tibial	0.999981
2734	ENSG00000120688	WBP4	0.868205	0.578993	0.385282	0.0286959	0.0854012	1.76187e-07	6.22655e-07	13	18	18	A1	PNS. nerve, tibial (GTEx)	PrediXcan	0.998121	nerve_tibial	0.999981
2735	ENSG00000119812	FAM98A	0.868049	0.585306	0.385368	0.0223787	0.13808	2.57691e-11	1.28975e-10	9	12	12	A1	PNS. nerve, tibial (GTEx)	PrediXcan	0.998121	nerve_tibial	0.999981
2736	ENSG00000112406	HECA	0.867994	1.49635	0.385398	0.00444714	0.0122202	0.05779	0.114639	8	11	11	A1	PNS. nerve, tibial (GTEx)	PrediXcan	0.998121	nerve_tibial	0.999981
2737	ENSG00000260231	JHDM1D-AS1	0.867637	0.366924	0.385593	0.0859677	0.0451385	0.000230447	0.000599392	82	99	99	A1	PNS. nerve, tibial (GTEx)	PrediXcan	0.998121	nerve_tibial	0.999981
2738	ENSG00000064703	DDX20	0.866681	0.496025	0.386117	0.0296421	0.0891132	1.36721e-07	4.88231e-07	21	24	24	A1	PNS. nerve, tibial (GTEx)	PrediXcan	0.998121	nerve_tibial	0.999981
2739	ENSG00000143554	SLC27A3	0.866347	0.585508	0.3863	0.024242	0.0104041	0.081578	0.158002	23	28	28	A1	PNS. nerve, tibial (GTEx)	PrediXcan	0.998121	nerve_tibial	0.999981
2740	ENSG00000168538	TRAPPC11	0.866199	1.17061	0.386381	0.00620239	0.0135586	0.0432178	0.0877066	19	21	21	A1	PNS. nerve, tibial (GTEx)	PrediXcan	0.998121	nerve_tibial	0.999981
2741	ENSG00000054611	TBC1D22A	0.866104	0.547557	0.386433	0.0308498	0.0964503	4.92781e-08	1.82387e-07	17	23	23	A1	PNS. nerve, tibial (GTEx)	PrediXcan	0.998121	nerve_tibial	0.999981
2742	ENSG00000151445	VIPAS39	0.866031	1.87771	0.386473	0.00294866	0.0521402	5.93622e-05	0.000163799	14	19	19	A1	PNS. nerve, tibial (GTEx)	PrediXcan	0.998121	nerve_tibial	0.999981
2743	ENSG00000178568	ERBB4	0.865924	0.39977	0.386532	0.0733936	0.120865	4.34629e-10	1.95527e-09	81	101	101	A1	PNS. nerve, tibial (GTEx)	PrediXcan	0.998121	nerve_tibial	0.999981
2744	ENSG00000116489	CAPZA1	0.865466	0.44357	0.386783	0.0428014	0.116055	1.14638e-09	4.97817e-09	26	29	29	A1	PNS. nerve, tibial (GTEx)	PrediXcan	0.998121	nerve_tibial	0.999981
2745	ENSG00000162604	TM2D1	0.86539	0.413624	0.386825	0.0523075	0.092977	4.66037e-08	1.72763e-07	31	35	35	A1	PNS. nerve, tibial (GTEx)	PrediXcan	0.998121	nerve_tibial	0.999981
2746	ENSG00000159496	RGL4	0.865313	0.488249	0.386867	0.0375443	0.116212	1.49309e-09	6.39264e-09	17	20	20	A1	PNS. nerve, tibial (GTEx)	PrediXcan	0.998121	nerve_tibial	0.999981
2747	ENSG00000152348	ATG10	0.864911	0.130996	0.387088	0.393922	0.595034	5.71748e-68	5.30439e-66	61	69	69	A1	PNS. nerve, tibial (GTEx)	PrediXcan	0.998121	nerve_tibial	0.999981
2748	ENSG00000127580	WDR24	-0.864592	-0.674827	0.387263	0.018351	0.0596667	1.90449e-05	5.55024e-05	11	13	13	A1	PNS. nerve, tibial (GTEx)	PrediXcan	0.998121	nerve_tibial	0.999981
2749	ENSG00000187650	VMAC	0.864584	0.579552	0.387267	0.0230937	0.0351478	0.00104628	0.00254865	30	41	41	A1	PNS. nerve, tibial (GTEx)	PrediXcan	0.998121	nerve_tibial	0.999981
2750	ENSG00000137996	RTCA	-0.864457	-0.422399	0.387337	0.0465529	0.188775	1.04783e-15	7.25607e-15	33	49	49	A1	PNS. nerve, tibial (GTEx)	PrediXcan	0.998121	nerve_tibial	0.999981
2751	ENSG00000100413	POLR3H	0.864342	3.07599	0.3874	0.000865567	0.0160671	0.0289073	0.0601547	1	2	2	A1	PNS. nerve, tibial (GTEx)	PrediXcan	0.998121	nerve_tibial	0.999981
2752	ENSG00000178922	HYI	-0.863723	-0.897139	0.38774	0.0100511	0.0775375	1.20869e-06	3.94423e-06	9	14	14	A1	PNS. nerve, tibial (GTEx)	PrediXcan	0.998121	nerve_tibial	0.999981
2753	ENSG00000242687	AC004893.2	0.863549	0.392191	0.387836	0.104983	0.0895871	1.02763e-07	3.71032e-07	49	61	61	A1	PNS. nerve, tibial (GTEx)	PrediXcan	0.998121	nerve_tibial	0.999981
2754	ENSG00000087077	TRIP6	0.863276	0.426161	0.387986	0.0406854	0.174467	3.50067e-14	2.19031e-13	15	20	20	A1	PNS. nerve, tibial (GTEx)	PrediXcan	0.998121	nerve_tibial	0.999981
2755	ENSG00000136146	MED4	-0.862939	-0.6893	0.388171	0.0108132	0.046331	0.000165299	0.000435851	32	36	36	A1	PNS. nerve, tibial (GTEx)	PrediXcan	0.998121	nerve_tibial	0.999981
2756	ENSG00000121005	CRISPLD1	-0.862555	-0.490233	0.388382	0.0371352	0.0866774	1.34724e-07	4.81344e-07	15	16	16	A1	PNS. nerve, tibial (GTEx)	PrediXcan	0.998121	nerve_tibial	0.999981
2757	ENSG00000110076	NRXN2	-0.862321	-0.574995	0.388511	0.0224868	0.0820932	5.62579e-07	1.89406e-06	23	31	31	A1	PNS. nerve, tibial (GTEx)	PrediXcan	0.998121	nerve_tibial	0.999981
2758	ENSG00000162688	AGL	-0.8623	-1.00581	0.388522	0.00659025	0.07365	2.07155e-06	6.60755e-06	14	25	25	A1	PNS. nerve, tibial (GTEx)	PrediXcan	0.998121	nerve_tibial	0.999981
2759	ENSG00000156990	RPUSD3	0.862292	0.452799	0.388527	0.030697	0.0830582	2.06624e-07	7.25511e-07	4	5	5	A1	PNS. nerve, tibial (GTEx)	PrediXcan	0.998121	nerve_tibial	0.999981
2760	ENSG00000172613	RAD9A	0.862133	0.214772	0.388614	0.185625	0.272724	3.79118e-24	4.46683e-23	13	14	14	A1	PNS. nerve, tibial (GTEx)	PrediXcan	0.998121	nerve_tibial	0.999981
2761	ENSG00000136720	HS6ST1	0.861429	0.513623	0.389002	0.030636	0.0879632	1.29943e-07	4.6533e-07	23	27	27	A1	PNS. nerve, tibial (GTEx)	PrediXcan	0.998121	nerve_tibial	0.999981
2762	ENSG00000175066	GK5	-0.861321	-0.248152	0.389061	0.0929473	0.114554	1.59325e-09	6.80274e-09	48	54	54	A1	PNS. nerve, tibial (GTEx)	PrediXcan	0.998121	nerve_tibial	0.999981
2763	ENSG00000164938	TP53INP1	-0.861171	-0.522667	0.389144	0.0464601	0.0596177	2.14829e-05	6.21935e-05	77	97	97	A1	PNS. nerve, tibial (GTEx)	PrediXcan	0.998121	nerve_tibial	0.999981
2764	ENSG00000154451	GBP5	-0.861154	-0.529625	0.389153	0.0368409	0.0412263	0.000442348	0.00111595	32	42	42	A1	PNS. nerve, tibial (GTEx)	PrediXcan	0.998121	nerve_tibial	0.999981
2765	ENSG00000134278	SPIRE1	-0.861127	-1.05542	0.389168	0.00646444	0.0514085	7.07656e-05	0.000193473	19	26	26	A1	PNS. nerve, tibial (GTEx)	PrediXcan	0.998121	nerve_tibial	0.999981
2766	ENSG00000123810	B9D2	0.861108	0.843934	0.389179	0.0131255	0.0514897	8.73927e-05	0.00023676	11	14	14	A1	PNS. nerve, tibial (GTEx)	PrediXcan	0.998121	nerve_tibial	0.999981
2767	ENSG00000140598	EFL1	0.861065	0.64119	0.389202	0.0278445	0.0671884	5.92223e-06	1.81422e-05	46	57	57	A1	PNS. nerve, tibial (GTEx)	PrediXcan	0.998121	nerve_tibial	0.999981
2768	ENSG00000102893	PHKB	0.86102	0.964904	0.389227	0.0115005	0.0388061	0.000642396	0.00159761	6	7	7	A1	PNS. nerve, tibial (GTEx)	PrediXcan	0.998121	nerve_tibial	0.999981
2769	ENSG00000205181	LINC00654	0.860949	0.515103	0.389266	0.0483135	0.170697	1.93873e-15	1.32035e-14	22	28	28	A1	PNS. nerve, tibial (GTEx)	PrediXcan	0.998121	nerve_tibial	0.999981
2770	ENSG00000203485	INF2	-0.860736	-0.474822	0.389383	0.0387279	0.0842744	2.90198e-07	1.00529e-06	7	7	7	A1	PNS. nerve, tibial (GTEx)	PrediXcan	0.998121	nerve_tibial	0.999981
2771	ENSG00000148700	ADD3	-0.860618	-0.433929	0.389449	0.0382038	0.133705	4.9185e-11	2.3958e-10	12	16	16	A1	PNS. nerve, tibial (GTEx)	PrediXcan	0.998121	nerve_tibial	0.999981
2772	ENSG00000228506	AL513550.1	0.860575	0.13598	0.389472	0.418407	0.520788	4.90405e-54	2.4362e-52	42	49	49	A1	PNS. nerve, tibial (GTEx)	PrediXcan	0.998121	nerve_tibial	0.999981
2773	ENSG00000110628	SLC22A18	0.860556	0.183031	0.389482	0.273155	0.469458	6.71314e-47	2.42382e-45	25	32	32	A1	PNS. nerve, tibial (GTEx)	PrediXcan	0.998121	nerve_tibial	0.999981
2774	ENSG00000186591	UBE2H	0.860388	0.49557	0.389575	0.0449711	0.0415576	0.00041705	0.00105688	56	75	75	A1	PNS. nerve, tibial (GTEx)	PrediXcan	0.998121	nerve_tibial	0.999981
2775	ENSG00000125733	TRIP10	0.859775	0.406586	0.389913	0.146464	0.139512	1.88886e-11	9.5596e-11	59	74	74	A1	PNS. nerve, tibial (GTEx)	PrediXcan	0.998121	nerve_tibial	0.999981
2776	ENSG00000174106	LEMD3	0.859701	0.363763	0.389954	0.0652717	0.196552	2.86085e-16	2.06055e-15	22	26	26	A1	PNS. nerve, tibial (GTEx)	PrediXcan	0.998121	nerve_tibial	0.999981
2777	ENSG00000169598	DFFB	-0.859603	-0.222659	0.390008	0.163421	0.217376	7.91785e-18	6.35652e-17	54	68	68	A1	PNS. nerve, tibial (GTEx)	PrediXcan	0.998121	nerve_tibial	0.999981
2778	ENSG00000178252	WDR6	0.859393	0.227276	0.390124	0.149581	0.565194	3.71542e-62	2.6692e-60	43	57	57	A1	PNS. nerve, tibial (GTEx)	PrediXcan	0.998121	nerve_tibial	0.999981
2779	ENSG00000156398	SFXN2	-0.85931	-0.208372	0.39017	0.2387	0.308164	1.7721e-26	2.37791e-25	44	50	50	A1	PNS. nerve, tibial (GTEx)	PrediXcan	0.998121	nerve_tibial	0.999981
2780	ENSG00000183426	NPIPA1	0.85924	0.257341	0.390208	0.173913	0.51398	3.53593e-53	1.67347e-51	28	38	38	A1	PNS. nerve, tibial (GTEx)	PrediXcan	0.998121	nerve_tibial	0.999981
2781	ENSG00000164307	ERAP1	-0.859185	-0.232992	0.390239	0.166643	0.347019	1.06668e-31	1.87728e-30	24	30	30	A1	PNS. nerve, tibial (GTEx)	PrediXcan	0.998121	nerve_tibial	0.999981
2782	ENSG00000183735	TBK1	-0.858709	-0.981523	0.390501	0.0117825	0.0474428	0.000137876	0.000366857	18	27	27	A1	PNS. nerve, tibial (GTEx)	PrediXcan	0.998121	nerve_tibial	0.999981
2783	ENSG00000130338	TULP4	0.85849	0.34042	0.390622	0.0848888	0.105416	8.95997e-09	3.56086e-08	55	67	67	A1	PNS. nerve, tibial (GTEx)	PrediXcan	0.998121	nerve_tibial	0.999981
2784	ENSG00000159596	TMEM69	-0.85846	-0.565079	0.390639	0.0459465	0.0508901	7.66355e-05	0.000208747	31	42	42	A1	PNS. nerve, tibial (GTEx)	PrediXcan	0.998121	nerve_tibial	0.999981
2785	ENSG00000134884	ARGLU1	-0.857723	-1.0727	0.391045	0.00691246	0.0246673	0.00662385	0.0148541	10	11	11	A1	PNS. nerve, tibial (GTEx)	PrediXcan	0.998121	nerve_tibial	0.999981
2786	ENSG00000196693	ZNF33B	-0.857659	-0.384756	0.391081	0.0493732	0.185156	3.55132e-15	2.37927e-14	47	77	77	A1	PNS. nerve, tibial (GTEx)	PrediXcan	0.998121	nerve_tibial	0.999981
2787	ENSG00000077549	CAPZB	-0.857562	-0.454069	0.391134	0.038512	0.117615	7.96821e-10	3.50661e-09	20	22	22	A1	PNS. nerve, tibial (GTEx)	PrediXcan	0.998121	nerve_tibial	0.999981
2788	ENSG00000130731	METTL26	-0.857494	-0.732406	0.391172	0.0131105	0.583755	2.43427e-67	2.20011e-65	8	14	14	A1	PNS. nerve, tibial (GTEx)	PrediXcan	0.998121	nerve_tibial	0.999981
2789	ENSG00000166275	BORCS7	0.856015	0.218239	0.391989	0.146255	0.420437	1.60584e-39	4.09021e-38	13	16	16	A1	PNS. nerve, tibial (GTEx)	PrediXcan	0.998121	nerve_tibial	0.999981
2790	ENSG00000117174	ZNHIT6	0.85587	0.381216	0.39207	0.0552055	0.12026	5.42364e-10	2.42205e-09	64	77	77	A1	PNS. nerve, tibial (GTEx)	PrediXcan	0.998121	nerve_tibial	0.999981
2791	ENSG00000126790	L3HYPDH	-0.855767	-0.151753	0.392126	0.354416	0.599062	1.27723e-68	1.22553e-66	62	72	72	A1	PNS. nerve, tibial (GTEx)	PrediXcan	0.998121	nerve_tibial	0.999981
2792	ENSG00000060749	QSER1	0.855395	0.319041	0.392332	0.0631729	0.0823749	4.92946e-07	1.67167e-06	41	52	52	A1	PNS. nerve, tibial (GTEx)	PrediXcan	0.998121	nerve_tibial	0.999981
2793	ENSG00000075340	ADD2	-0.855319	-0.157	0.392375	0.231642	0.460164	5.60309e-45	1.79209e-43	34	42	42	A1	PNS. nerve, tibial (GTEx)	PrediXcan	0.998121	nerve_tibial	0.999981
2794	ENSG00000164615	CAMLG	-0.854888	-0.193663	0.392613	0.201249	0.39171	1.11507e-35	2.3922e-34	18	20	20	A1	PNS. nerve, tibial (GTEx)	PrediXcan	0.998121	nerve_tibial	0.999981
2795	ENSG00000223482	NUTM2A-AS1	-0.85487	-0.474525	0.392623	0.0708552	0.100415	2.50828e-08	9.51748e-08	25	29	29	A1	PNS. nerve, tibial (GTEx)	PrediXcan	0.998121	nerve_tibial	0.999981
2796	ENSG00000163814	CDCP1	-0.85478	-0.84466	0.392673	0.0111539	0.0203791	0.0136272	0.0295379	27	35	35	A1	PNS. nerve, tibial (GTEx)	PrediXcan	0.998121	nerve_tibial	0.999981
2797	ENSG00000056558	TRAF1	0.854676	0.408513	0.39273	0.0498118	0.2416	1.9353e-20	1.83683e-19	52	73	73	A1	PNS. nerve, tibial (GTEx)	PrediXcan	0.998121	nerve_tibial	0.999981
2798	ENSG00000168918	INPP5D	0.854636	0.40522	0.392753	0.0587477	0.131347	9.55668e-11	4.53368e-10	22	27	27	A1	PNS. nerve, tibial (GTEx)	PrediXcan	0.998121	nerve_tibial	0.999981
2799	ENSG00000165915	SLC39A13	0.854606	1.2729	0.392769	0.00433355	0.0135186	0.0469774	0.0947053	5	9	9	A1	PNS. nerve, tibial (GTEx)	PrediXcan	0.998121	nerve_tibial	0.999981
2800	ENSG00000158714	SLAMF8	0.85428	0.1879	0.39295	0.200708	0.204561	3.28494e-17	2.51468e-16	63	72	72	A1	PNS. nerve, tibial (GTEx)	PrediXcan	0.998121	nerve_tibial	0.999981
2801	ENSG00000230910	AL391807.1	-0.853969	-0.40577	0.393122	0.0783029	0.135988	2.3491e-11	1.18164e-10	50	65	65	A1	PNS. nerve, tibial (GTEx)	PrediXcan	0.998121	nerve_tibial	0.999981
2802	ENSG00000102924	CBLN1	-0.85393	-0.364383	0.393144	0.062619	0.141567	1.70135e-11	8.6356e-11	37	45	45	A1	PNS. nerve, tibial (GTEx)	PrediXcan	0.998121	nerve_tibial	0.999981
2803	ENSG00000171314	PGAM1	0.85391	0.742011	0.393155	0.0143416	0.295811	1.61174e-25	2.06577e-24	24	32	32	A1	PNS. nerve, tibial (GTEx)	PrediXcan	0.998121	nerve_tibial	0.999981
2804	ENSG00000188211	NCR3LG1	-0.852919	-0.54025	0.393704	0.0276549	0.169041	2.65208e-14	1.67055e-13	5	8	8	A1	PNS. nerve, tibial (GTEx)	PrediXcan	0.998121	nerve_tibial	0.999981
2805	ENSG00000141971	MVB12A	-0.852909	-0.65677	0.39371	0.0220873	0.0985927	1.81719e-08	6.98793e-08	8	9	9	A1	PNS. nerve, tibial (GTEx)	PrediXcan	0.998121	nerve_tibial	0.999981
2806	ENSG00000184470	TXNRD2	0.852352	0.386819	0.394018	0.0596564	0.224344	7.16319e-19	6.13757e-18	40	50	50	A1	PNS. nerve, tibial (GTEx)	PrediXcan	0.998121	nerve_tibial	0.999981
2807	ENSG00000130749	ZC3H4	0.852282	0.817329	0.394057	0.0134454	0.0576509	3.01708e-05	8.58895e-05	13	14	14	A1	PNS. nerve, tibial (GTEx)	PrediXcan	0.998121	nerve_tibial	0.999981
2808	ENSG00000120451	SNX19	-0.852127	-0.153369	0.394143	0.326463	0.604938	1.02671e-73	1.41012e-71	41	50	50	A1	PNS. nerve, tibial (GTEx)	PrediXcan	0.998121	nerve_tibial	0.999981
2809	ENSG00000089693	MLF2	-0.852123	-0.489959	0.394146	0.0290588	0.0516242	7.68038e-05	0.000209165	3	3	3	A1	PNS. nerve, tibial (GTEx)	PrediXcan	0.998121	nerve_tibial	0.999981
2810	ENSG00000137098	SPAG8	-0.851992	-0.265565	0.394218	0.104214	0.194077	1.0023e-15	6.95108e-15	24	26	26	A1	PNS. nerve, tibial (GTEx)	PrediXcan	0.998121	nerve_tibial	0.999981
2811	ENSG00000213923	CSNK1E	-0.851777	-0.324743	0.394338	0.071508	0.0524116	6.39868e-05	0.000175935	64	91	91	A1	PNS. nerve, tibial (GTEx)	PrediXcan	0.998121	nerve_tibial	0.999981
2812	ENSG00000106086	PLEKHA8	0.851741	0.347127	0.394358	0.0564065	0.132273	6.98323e-11	3.35602e-10	9	10	10	A1	PNS. nerve, tibial (GTEx)	PrediXcan	0.998121	nerve_tibial	0.999981
2813	ENSG00000140876	NUDT7	0.851648	0.357664	0.39441	0.0736778	0.0994284	2.99214e-08	1.1271e-07	88	115	115	A1	PNS. nerve, tibial (GTEx)	PrediXcan	0.998121	nerve_tibial	0.999981
2814	ENSG00000129595	EPB41L4A	-0.851497	-0.157807	0.394493	0.199854	0.282039	9.27873e-24	1.06896e-22	48	53	53	A1	PNS. nerve, tibial (GTEx)	PrediXcan	0.998121	nerve_tibial	0.999981
2815	ENSG00000163412	EIF4E3	0.851356	0.287555	0.394572	0.125693	0.221696	1.21926e-18	1.03269e-17	16	17	17	A1	PNS. nerve, tibial (GTEx)	PrediXcan	0.998121	nerve_tibial	0.999981
2816	ENSG00000104983	CCDC61	0.850945	2.65399	0.3948	0.00110521	0.0248346	0.00656651	0.014742	1	2	2	A1	PNS. nerve, tibial (GTEx)	PrediXcan	0.998121	nerve_tibial	0.999981
2817	ENSG00000103021	CCDC113	0.850787	0.566175	0.394888	0.0255868	0.0528434	6.50349e-05	0.000178677	32	40	40	A1	PNS. nerve, tibial (GTEx)	PrediXcan	0.998121	nerve_tibial	0.999981
2818	ENSG00000123965	PMS2P5	0.850529	0.29871	0.395031	0.172966	0.295495	5.54971e-26	7.26598e-25	49	71	71	A1	PNS. nerve, tibial (GTEx)	PrediXcan	0.998121	nerve_tibial	0.999981
2819	ENSG00000170430	MGMT	0.850381	0.139634	0.395113	0.439585	0.532484	2.35417e-58	1.42153e-56	64	74	74	A1	PNS. nerve, tibial (GTEx)	PrediXcan	0.998121	nerve_tibial	0.999981
2820	ENSG00000242282	AC108488.1	-0.850279	-0.445352	0.39517	0.040377	0.135533	5.2925e-11	2.56638e-10	13	22	22	A1	PNS. nerve, tibial (GTEx)	PrediXcan	0.998121	nerve_tibial	0.999981
2821	ENSG00000161558	TMEM143	0.850066	0.368232	0.395288	0.0590124	0.168472	1.17059e-13	7.09597e-13	22	32	32	A1	PNS. nerve, tibial (GTEx)	PrediXcan	0.998121	nerve_tibial	0.999981
2822	ENSG00000219481	NBPF1	-0.849744	-0.25789	0.395467	0.105239	0.264563	1.49136e-22	1.58396e-21	78	107	107	A1	PNS. nerve, tibial (GTEx)	PrediXcan	0.998121	nerve_tibial	0.999981
2823	ENSG00000206561	COLQ	-0.849685	-0.720313	0.3955	0.0173659	0.0581191	2.81815e-05	8.06031e-05	10	13	13	A1	PNS. nerve, tibial (GTEx)	PrediXcan	0.998121	nerve_tibial	0.999981
2824	ENSG00000018699	TTC27	-0.849561	-0.457436	0.395569	0.0530039	0.106115	6.71043e-09	2.69669e-08	29	40	40	A1	PNS. nerve, tibial (GTEx)	PrediXcan	0.998121	nerve_tibial	0.999981
2825	ENSG00000136425	CIB2	-0.849451	-1.34236	0.395631	0.00674716	0.0130466	0.051326	0.102791	22	28	28	A1	PNS. nerve, tibial (GTEx)	PrediXcan	0.998121	nerve_tibial	0.999981
2826	ENSG00000166682	TMPRSS5	0.849284	0.375529	0.395723	0.0487879	0.103417	1.27228e-08	4.98276e-08	35	42	42	A1	PNS. nerve, tibial (GTEx)	PrediXcan	0.998121	nerve_tibial	0.999981
2827	ENSG00000007080	CCDC124	0.849167	0.368314	0.395789	0.0608669	0.101358	1.43139e-08	5.57475e-08	14	20	20	A1	PNS. nerve, tibial (GTEx)	PrediXcan	0.998121	nerve_tibial	0.999981
2828	ENSG00000150627	WDR17	0.849161	0.559708	0.395792	0.0253795	0.0599547	2.04432e-05	5.92937e-05	9	9	9	A1	PNS. nerve, tibial (GTEx)	PrediXcan	0.998121	nerve_tibial	0.999981
2829	ENSG00000250986	AC141928.1	0.848967	1.01149	0.3959	0.0100454	0.0309772	0.00223345	0.0052559	20	33	33	A1	PNS. nerve, tibial (GTEx)	PrediXcan	0.998121	nerve_tibial	0.999981
2830	ENSG00000268030	AC005253.1	-0.84871	-0.644926	0.396043	0.0291016	0.0176081	0.022385	0.0472063	46	60	60	A1	PNS. nerve, tibial (GTEx)	PrediXcan	0.998121	nerve_tibial	0.999981
2831	ENSG00000172590	MRPL52	-0.848435	-0.427867	0.396196	0.0455944	0.0828569	5.04641e-07	1.71051e-06	31	36	36	A1	PNS. nerve, tibial (GTEx)	PrediXcan	0.998121	nerve_tibial	0.999981
2832	ENSG00000113248	PCDHB15	-0.848244	-0.411718	0.396302	0.0444289	0.101153	1.1484e-08	4.51654e-08	41	50	50	A1	PNS. nerve, tibial (GTEx)	PrediXcan	0.998121	nerve_tibial	0.999981
2833	ENSG00000177963	RIC8A	0.848229	0.187144	0.396311	0.212069	0.333089	1.54793e-29	2.43651e-28	33	46	46	A1	PNS. nerve, tibial (GTEx)	PrediXcan	0.998121	nerve_tibial	0.999981
2834	ENSG00000126773	PCNX4	0.848142	0.386278	0.396359	0.0544019	0.0206818	0.0120125	0.0262164	55	64	64	A1	PNS. nerve, tibial (GTEx)	PrediXcan	0.998121	nerve_tibial	0.999981
2835	ENSG00000196357	ZNF565	0.846678	1.21279	0.397174	0.00546646	0.0278019	0.00420681	0.00964378	15	21	21	A1	PNS. nerve, tibial (GTEx)	PrediXcan	0.998121	nerve_tibial	0.999981
2836	ENSG00000125124	BBS2	-0.846584	-0.184551	0.397227	0.214585	0.435817	4.05778e-42	1.13919e-40	47	57	57	A1	PNS. nerve, tibial (GTEx)	PrediXcan	0.998121	nerve_tibial	0.999981
2837	ENSG00000145996	CDKAL1	0.846314	0.2989	0.397378	0.0743925	0.0602237	1.94961e-05	5.67229e-05	54	67	67	A1	PNS. nerve, tibial (GTEx)	PrediXcan	0.998121	nerve_tibial	0.999981
2838	ENSG00000075643	MOCOS	-0.84607	-0.485913	0.397514	0.0481627	0.0121369	0.0591933	0.117223	45	50	50	A1	PNS. nerve, tibial (GTEx)	PrediXcan	0.998121	nerve_tibial	0.999981
2839	ENSG00000110047	EHD1	0.845797	0.863811	0.397666	0.0127989	0.0248174	0.00689511	0.0154229	13	15	15	A1	PNS. nerve, tibial (GTEx)	PrediXcan	0.998121	nerve_tibial	0.999981
2840	ENSG00000134242	PTPN22	0.845478	0.780682	0.397844	0.0208086	0.0227605	0.00935614	0.020628	16	20	20	A1	PNS. nerve, tibial (GTEx)	PrediXcan	0.998121	nerve_tibial	0.999981
2841	ENSG00000165410	CFL2	0.845393	0.466741	0.397892	0.04628	0.101832	1.83173e-08	7.04192e-08	33	36	36	A1	PNS. nerve, tibial (GTEx)	PrediXcan	0.998121	nerve_tibial	0.999981
2842	ENSG00000143178	TBX19	-0.845129	-0.610861	0.398039	0.023066	0.0345213	0.0012933	0.00311839	26	31	31	A1	PNS. nerve, tibial (GTEx)	PrediXcan	0.998121	nerve_tibial	0.999981
2843	ENSG00000164062	APEH	-0.845092	-0.426894	0.398059	0.0489647	0.0516304	4.9938e-05	0.000138861	15	17	17	A1	PNS. nerve, tibial (GTEx)	PrediXcan	0.998121	nerve_tibial	0.999981
2844	ENSG00000228106	AL392172.1	0.845066	0.247427	0.398074	0.117363	0.206856	8.22404e-17	6.10549e-16	37	43	43	A1	PNS. nerve, tibial (GTEx)	PrediXcan	0.998121	nerve_tibial	0.999981
2845	ENSG00000124783	SSR1	-0.844707	-0.299908	0.398274	0.118616	0.0298844	0.00304257	0.00706387	95	123	123	A1	PNS. nerve, tibial (GTEx)	PrediXcan	0.998121	nerve_tibial	0.999981
2846	ENSG00000272686	AC006333.2	0.843825	0.310796	0.398767	0.0773995	0.161231	3.15655e-13	1.84174e-12	29	35	35	A1	PNS. nerve, tibial (GTEx)	PrediXcan	0.998121	nerve_tibial	0.999981
2847	ENSG00000142188	TMEM50B	-0.843553	-0.159277	0.398919	0.291605	0.586476	3.10116e-67	2.76714e-65	30	39	39	A1	PNS. nerve, tibial (GTEx)	PrediXcan	0.998121	nerve_tibial	0.999981
2848	ENSG00000132323	ILKAP	-0.843511	-0.642789	0.398943	0.0147603	0.0114962	0.0671804	0.132022	26	38	38	A1	PNS. nerve, tibial (GTEx)	PrediXcan	0.998121	nerve_tibial	0.999981
2849	ENSG00000165516	KLHDC2	-0.843491	-1.89465	0.398954	0.00226363	0.0151773	0.0343236	0.0706286	4	5	5	A1	PNS. nerve, tibial (GTEx)	PrediXcan	0.998121	nerve_tibial	0.999981
2850	ENSG00000170445	HARS	0.843172	0.542373	0.399132	0.0384499	0.0875492	1.60543e-07	5.69955e-07	30	38	38	A1	PNS. nerve, tibial (GTEx)	PrediXcan	0.998121	nerve_tibial	0.999981
2851	ENSG00000184967	NOC4L	0.843127	0.217636	0.399157	0.183194	0.156753	9.46264e-13	5.30037e-12	89	118	118	A1	PNS. nerve, tibial (GTEx)	PrediXcan	0.998121	nerve_tibial	0.999981
2852	ENSG00000120647	CCDC77	-0.843078	-0.34825	0.399185	0.0852034	0.184861	5.87569e-15	3.88084e-14	53	78	78	A1	PNS. nerve, tibial (GTEx)	PrediXcan	0.998121	nerve_tibial	0.999981
2853	ENSG00000232229	LINC00865	0.842744	0.129079	0.399371	0.320227	0.525342	1.0544e-54	5.3713e-53	126	146	146	A1	PNS. nerve, tibial (GTEx)	PrediXcan	0.998121	nerve_tibial	0.999981
2854	ENSG00000099810	MTAP	0.841845	0.636019	0.399875	0.0470112	0.0688919	4.97944e-06	1.53514e-05	23	29	29	A1	PNS. nerve, tibial (GTEx)	PrediXcan	0.998121	nerve_tibial	0.999981
2855	ENSG00000080854	IGSF9B	0.841717	0.244436	0.399946	0.0873166	0.28673	1.21431e-24	1.46902e-23	49	65	65	A1	PNS. nerve, tibial (GTEx)	PrediXcan	0.998121	nerve_tibial	0.999981
2856	ENSG00000185917	SETD4	-0.841669	-0.281969	0.399973	0.0985858	0.0175193	0.0206254	0.0437391	112	134	134	A1	PNS. nerve, tibial (GTEx)	PrediXcan	0.998121	nerve_tibial	0.999981
2857	ENSG00000139946	PELI2	-0.841467	-0.706862	0.400086	0.0181508	0.122679	3.36569e-10	1.52638e-09	17	20	20	A1	PNS. nerve, tibial (GTEx)	PrediXcan	0.998121	nerve_tibial	0.999981
2858	ENSG00000023191	RNH1	0.841107	0.210203	0.400288	0.170246	0.27674	2.05941e-23	2.32131e-22	27	31	31	A1	PNS. nerve, tibial (GTEx)	PrediXcan	0.998121	nerve_tibial	0.999981
2859	ENSG00000175832	ETV4	-0.841086	-0.793688	0.4003	0.012262	0.0343532	0.00123768	0.00299096	28	31	31	A1	PNS. nerve, tibial (GTEx)	PrediXcan	0.998121	nerve_tibial	0.999981
2860	ENSG00000149179	C11orf49	-0.84076	-0.330827	0.400482	0.0790652	0.0646065	8.01613e-06	2.43175e-05	61	82	82	A1	PNS. nerve, tibial (GTEx)	PrediXcan	0.998121	nerve_tibial	0.999981
2861	ENSG00000144659	SLC25A38	-0.840705	-0.715104	0.400513	0.0139603	0.0180932	0.0198146	0.0421731	38	46	46	A1	PNS. nerve, tibial (GTEx)	PrediXcan	0.998121	nerve_tibial	0.999981
2862	ENSG00000087263	OGFOD1	-0.840448	-0.379127	0.400657	0.0492343	0.0750982	1.47685e-06	4.77922e-06	43	52	52	A1	PNS. nerve, tibial (GTEx)	PrediXcan	0.998121	nerve_tibial	0.999981
2863	ENSG00000066933	MYO9A	-0.840406	-0.646247	0.400681	0.0159251	0.105586	7.39394e-09	2.96032e-08	12	18	18	A1	PNS. nerve, tibial (GTEx)	PrediXcan	0.998121	nerve_tibial	0.999981
2864	ENSG00000117115	PADI2	0.840269	1.45772	0.400757	0.00589224	0.0263503	0.00499581	0.0113614	11	12	12	A1	PNS. nerve, tibial (GTEx)	PrediXcan	0.998121	nerve_tibial	0.999981
2865	ENSG00000032742	IFT88	-0.84007	-0.291189	0.400869	0.0979157	0.250742	9.04744e-22	9.19779e-21	61	83	83	A1	PNS. nerve, tibial (GTEx)	PrediXcan	0.998121	nerve_tibial	0.999981
2866	ENSG00000203867	RBM20	0.840057	0.326403	0.400876	0.0779217	0.0932392	5.01632e-08	1.85565e-07	63	76	76	A1	PNS. nerve, tibial (GTEx)	PrediXcan	0.998121	nerve_tibial	0.999981
2867	ENSG00000153936	HS2ST1	0.839892	0.725486	0.400969	0.0161812	0.0680883	4.9022e-06	1.51266e-05	17	21	21	A1	PNS. nerve, tibial (GTEx)	PrediXcan	0.998121	nerve_tibial	0.999981
2868	ENSG00000110107	PRPF19	0.839316	0.929094	0.401292	0.00747554	0.03025	0.00258362	0.00603835	3	4	4	A1	PNS. nerve, tibial (GTEx)	PrediXcan	0.998121	nerve_tibial	0.999981
2869	ENSG00000136111	TBC1D4	0.839204	0.172519	0.401355	0.31161	0.397387	2.61573e-37	6.03687e-36	78	88	88	A1	PNS. nerve, tibial (GTEx)	PrediXcan	0.998121	nerve_tibial	0.999981
2870	ENSG00000213443	AC007068.1	0.839132	1.23238	0.401395	0.00493507	0.0112211	0.0689693	0.13515	20	28	28	A1	PNS. nerve, tibial (GTEx)	PrediXcan	0.998121	nerve_tibial	0.999981
2871	ENSG00000169905	TOR1AIP2	-0.838997	-0.541677	0.401471	0.0297	0.0145643	0.0378623	0.0775231	34	39	39	A1	PNS. nerve, tibial (GTEx)	PrediXcan	0.998121	nerve_tibial	0.999981
2872	ENSG00000256269	HMBS	0.838717	0.196254	0.401628	0.11711	0.222515	1.95911e-19	1.7481e-18	23	28	28	A1	PNS. nerve, tibial (GTEx)	PrediXcan	0.998121	nerve_tibial	0.999981
2873	ENSG00000249087	ZNF436-AS1	0.838645	0.178497	0.401669	0.244754	0.240329	3.46214e-23	3.84624e-22	43	56	56	A1	PNS. nerve, tibial (GTEx)	PrediXcan	0.998121	nerve_tibial	0.999981
2874	ENSG00000154957	ZNF18	-0.838633	-0.530243	0.401675	0.0234095	0.0370118	0.000939753	0.00229836	16	19	19	A1	PNS. nerve, tibial (GTEx)	PrediXcan	0.998121	nerve_tibial	0.999981
2875	ENSG00000113209	PCDHB5	0.838457	0.718321	0.401774	0.019523	0.070677	3.00498e-06	9.45571e-06	12	12	12	A1	PNS. nerve, tibial (GTEx)	PrediXcan	0.998121	nerve_tibial	0.999981
2876	ENSG00000160285	LSS	-0.83845	-0.306791	0.401778	0.0803321	0.19317	4.48959e-16	3.19424e-15	15	19	19	A1	PNS. nerve, tibial (GTEx)	PrediXcan	0.998121	nerve_tibial	0.999981
2877	ENSG00000080573	COL5A3	-0.83838	-0.558391	0.401817	0.0257521	0.0178377	0.0221662	0.0468155	21	29	29	A1	PNS. nerve, tibial (GTEx)	PrediXcan	0.998121	nerve_tibial	0.999981
2878	ENSG00000101413	RPRD1B	0.837778	0.573293	0.402155	0.0262373	0.103439	1.21487e-08	4.76728e-08	39	45	45	A1	PNS. nerve, tibial (GTEx)	PrediXcan	0.998121	nerve_tibial	0.999981
2879	ENSG00000173641	HSPB7	0.836955	0.684057	0.402618	0.013121	0.0461674	0.000192646	0.00050501	37	48	48	A1	PNS. nerve, tibial (GTEx)	PrediXcan	0.998121	nerve_tibial	0.999981
2880	ENSG00000178078	STAP2	0.836267	0.161775	0.403004	0.257892	0.158449	4.03243e-13	2.32854e-12	113	149	149	A1	PNS. nerve, tibial (GTEx)	PrediXcan	0.998121	nerve_tibial	0.999981
2881	ENSG00000040275	SPDL1	0.835929	0.23366	0.403195	0.132758	0.244519	2.69811e-20	2.54874e-19	139	153	153	A1	PNS. nerve, tibial (GTEx)	PrediXcan	0.998121	nerve_tibial	0.999981
2882	ENSG00000122912	SLC25A16	-0.835875	-0.756472	0.403225	0.0144152	0.0199641	0.0145093	0.031377	14	15	15	A1	PNS. nerve, tibial (GTEx)	PrediXcan	0.998121	nerve_tibial	0.999981
2883	ENSG00000033867	SLC4A7	0.835508	0.668833	0.403432	0.0318343	0.03582	0.00105039	0.00255823	13	16	16	A1	PNS. nerve, tibial (GTEx)	PrediXcan	0.998121	nerve_tibial	0.999981
2884	ENSG00000250565	ATP6V1E2	-0.834868	-0.213095	0.403792	0.129269	0.284242	1.08265e-24	1.31429e-23	76	93	93	A1	PNS. nerve, tibial (GTEx)	PrediXcan	0.998121	nerve_tibial	0.999981
2885	ENSG00000170915	PAQR8	0.834779	0.388319	0.403842	0.0691063	0.0770302	1.34556e-06	4.37457e-06	57	68	68	A1	PNS. nerve, tibial (GTEx)	PrediXcan	0.998121	nerve_tibial	0.999981
2886	ENSG00000261188	Z95115.1	-0.834372	-0.526358	0.404071	0.0416593	0.12234	4.67777e-10	2.10035e-09	49	69	69	A1	PNS. nerve, tibial (GTEx)	PrediXcan	0.998121	nerve_tibial	0.999981
2887	ENSG00000196683	TOMM7	0.834083	0.201235	0.404234	0.211588	0.420962	2.42138e-39	6.11191e-38	29	37	37	A1	PNS. nerve, tibial (GTEx)	PrediXcan	0.998121	nerve_tibial	0.999981
2888	ENSG00000166348	USP54	-0.833611	-0.22352	0.4045	0.0964252	0.172896	1.404e-14	9.06388e-14	178	199	199	A1	PNS. nerve, tibial (GTEx)	PrediXcan	0.998121	nerve_tibial	0.999981
2889	ENSG00000069869	NEDD4	0.833306	0.588803	0.404672	0.0194341	0.0721653	1.81261e-06	5.81472e-06	25	32	32	A1	PNS. nerve, tibial (GTEx)	PrediXcan	0.998121	nerve_tibial	0.999981
2890	ENSG00000052841	TTC17	0.833096	0.280061	0.404791	0.0738487	0.0653746	8.54461e-06	2.58069e-05	40	50	50	A1	PNS. nerve, tibial (GTEx)	PrediXcan	0.998121	nerve_tibial	0.999981
2891	ENSG00000114805	PLCH1	0.833027	0.404739	0.40483	0.0549235	0.27199	2.3981e-23	2.69191e-22	30	37	37	A1	PNS. nerve, tibial (GTEx)	PrediXcan	0.998121	nerve_tibial	0.999981
2892	ENSG00000165688	PMPCA	0.832113	0.52814	0.405345	0.0270551	0.0265029	0.00505904	0.0115015	18	21	21	A1	PNS. nerve, tibial (GTEx)	PrediXcan	0.998121	nerve_tibial	0.999981
2893	ENSG00000171467	ZNF318	0.832111	0.433874	0.405346	0.0818673	0.0765112	1.36181e-06	4.42327e-06	47	51	51	A1	PNS. nerve, tibial (GTEx)	PrediXcan	0.998121	nerve_tibial	0.999981
2894	ENSG00000256073	URB1-AS1	-0.8321	-0.340566	0.405353	0.0750023	0.17931	3.18496e-15	2.14099e-14	44	47	47	A1	PNS. nerve, tibial (GTEx)	PrediXcan	0.998121	nerve_tibial	0.999981
2895	ENSG00000119685	TTLL5	-0.831872	-0.406321	0.405481	0.0226741	0.0883227	1.4462e-07	5.15122e-07	22	31	31	A1	PNS. nerve, tibial (GTEx)	PrediXcan	0.998121	nerve_tibial	0.999981
2896	ENSG00000115419	GLS	0.831671	0.424557	0.405595	0.0380935	0.129107	1.17537e-10	5.53471e-10	18	24	24	A1	PNS. nerve, tibial (GTEx)	PrediXcan	0.998121	nerve_tibial	0.999981
2897	ENSG00000244560	AC004890.2	-0.831498	-0.192036	0.405692	0.262052	0.391209	7.76041e-36	1.67512e-34	91	116	116	A1	PNS. nerve, tibial (GTEx)	PrediXcan	0.998121	nerve_tibial	0.999981
2898	ENSG00000204947	ZNF425	0.831371	0.39269	0.405764	0.0648006	0.131376	1.05103e-10	4.97599e-10	47	74	74	A1	PNS. nerve, tibial (GTEx)	PrediXcan	0.998121	nerve_tibial	0.999981
2899	ENSG00000260630	SNAI3-AS1	-0.83129	-0.373822	0.40581	0.0566343	0.145131	6.80367e-12	3.57377e-11	18	24	24	A1	PNS. nerve, tibial (GTEx)	PrediXcan	0.998121	nerve_tibial	0.999981
2900	ENSG00000118473	SGIP1	0.831119	0.464892	0.405906	0.0369021	0.130276	8.38273e-11	3.99434e-10	46	52	52	A1	PNS. nerve, tibial (GTEx)	PrediXcan	0.998121	nerve_tibial	0.999981
2901	ENSG00000122490	PQLC1	-0.830686	-0.125578	0.406151	0.124908	0.225192	1.11585e-18	9.46818e-18	27	35	35	A1	PNS. nerve, tibial (GTEx)	PrediXcan	0.998121	nerve_tibial	0.999981
2902	ENSG00000146574	CCZ1B	0.830535	0.153544	0.406237	0.272272	0.564048	1.04988e-62	7.82328e-61	89	130	130	A1	PNS. nerve, tibial (GTEx)	PrediXcan	0.998121	nerve_tibial	0.999981
2903	ENSG00000163155	LYSMD1	-0.830378	-0.325393	0.406325	0.0656835	0.13277	7.5061e-11	3.59129e-10	50	61	61	A1	PNS. nerve, tibial (GTEx)	PrediXcan	0.998121	nerve_tibial	0.999981
2904	ENSG00000101052	IFT52	0.83037	0.341498	0.406329	0.0503801	0.142971	1.24719e-11	6.3976e-11	44	49	49	A1	PNS. nerve, tibial (GTEx)	PrediXcan	0.998121	nerve_tibial	0.999981
2905	ENSG00000204920	ZNF155	-0.830349	-0.193982	0.406341	0.237717	0.288882	1.89229e-25	2.41211e-24	59	81	81	A1	PNS. nerve, tibial (GTEx)	PrediXcan	0.998121	nerve_tibial	0.999981
2906	ENSG00000215252	GOLGA8B	-0.830015	-0.391644	0.40653	0.13089	0.287873	1.75706e-24	2.11103e-23	66	78	78	A1	PNS. nerve, tibial (GTEx)	PrediXcan	0.998121	nerve_tibial	0.999981
2907	ENSG00000122484	RPAP2	0.829748	1.43681	0.406681	0.00715987	0.0316832	0.00226712	0.00533157	9	14	14	A1	PNS. nerve, tibial (GTEx)	PrediXcan	0.998121	nerve_tibial	0.999981
2908	ENSG00000071967	CYBRD1	0.829325	0.190937	0.406921	0.235125	0.404445	1.52257e-37	3.5728e-36	49	53	53	A1	PNS. nerve, tibial (GTEx)	PrediXcan	0.998121	nerve_tibial	0.999981
2909	ENSG00000138735	PDE5A	0.829299	1.25362	0.406936	0.00703232	0.0265022	0.00517235	0.01174	32	40	40	A1	PNS. nerve, tibial (GTEx)	PrediXcan	0.998121	nerve_tibial	0.999981
2910	ENSG00000104442	ARMC1	-0.829096	-0.23924	0.40705	0.101106	0.232878	3.70909e-19	3.24551e-18	65	92	92	A1	PNS. nerve, tibial (GTEx)	PrediXcan	0.998121	nerve_tibial	0.999981
2911	ENSG00000186976	EFCAB6	0.828767	0.394638	0.407236	0.0596103	0.0630355	6.51656e-06	1.9902e-05	30	41	41	A1	PNS. nerve, tibial (GTEx)	PrediXcan	0.998121	nerve_tibial	0.999981
2912	ENSG00000233621	LINC01137	-0.828592	-0.19126	0.407335	0.238395	0.355178	5.49294e-32	9.79016e-31	21	25	25	A1	PNS. nerve, tibial (GTEx)	PrediXcan	0.998121	nerve_tibial	0.999981
2913	ENSG00000088833	NSFL1C	-0.828269	-0.432641	0.407518	0.0432001	0.169339	5.26053e-14	3.27386e-13	12	16	16	A1	PNS. nerve, tibial (GTEx)	PrediXcan	0.998121	nerve_tibial	0.999981
2914	ENSG00000109016	DHRS7B	-0.828236	-0.338494	0.407537	0.0558456	0.0592504	2.50566e-05	7.20777e-05	35	51	51	A1	PNS. nerve, tibial (GTEx)	PrediXcan	0.998121	nerve_tibial	0.999981
2915	ENSG00000183048	SLC25A10	-0.828062	-0.834091	0.407635	0.0110107	0.0211871	0.0115439	0.0252251	40	45	45	A1	PNS. nerve, tibial (GTEx)	PrediXcan	0.998121	nerve_tibial	0.999981
2916	ENSG00000239704	CDRT4	0.828034	0.203589	0.407651	0.207209	0.452339	2.14074e-44	6.70908e-43	34	45	45	A1	PNS. nerve, tibial (GTEx)	PrediXcan	0.998121	nerve_tibial	0.999981
2917	ENSG00000178386	ZNF223	-0.827904	-0.349996	0.407725	0.064311	0.313121	2.78043e-27	3.87959e-26	34	55	55	A1	PNS. nerve, tibial (GTEx)	PrediXcan	0.998121	nerve_tibial	0.999981
2918	ENSG00000167525	PROCA1	0.827261	0.21663	0.408089	0.154536	0.321001	7.50492e-29	1.14155e-27	54	62	62	A1	PNS. nerve, tibial (GTEx)	PrediXcan	0.998121	nerve_tibial	0.999981
2919	ENSG00000164975	SNAPC3	0.827109	0.26375	0.408175	0.0690107	0.0264976	0.00475274	0.0108333	58	76	76	A1	PNS. nerve, tibial (GTEx)	PrediXcan	0.998121	nerve_tibial	0.999981
2920	ENSG00000143436	MRPL9	-0.826636	-0.778502	0.408443	0.0218002	0.0422811	0.00037796	0.000963074	12	15	15	A1	PNS. nerve, tibial (GTEx)	PrediXcan	0.998121	nerve_tibial	0.999981
2921	ENSG00000125877	ITPA	0.826293	0.207011	0.408638	0.211022	0.310175	9.53944e-28	1.36226e-26	58	70	70	A1	PNS. nerve, tibial (GTEx)	PrediXcan	0.998121	nerve_tibial	0.999981
2922	ENSG00000081665	ZNF506	-0.826167	-0.28925	0.408709	0.0767358	0.224511	2.48241e-18	2.06141e-17	39	53	53	A1	PNS. nerve, tibial (GTEx)	PrediXcan	0.998121	nerve_tibial	0.999981
2923	ENSG00000068097	HEATR6	0.826076	0.238461	0.408761	0.114527	0.226633	5.82211e-19	5.02538e-18	30	41	41	A1	PNS. nerve, tibial (GTEx)	PrediXcan	0.998121	nerve_tibial	0.999981
2924	ENSG00000168275	COA6	0.826022	0.199237	0.408792	0.219501	0.29213	5.91967e-25	7.27444e-24	49	62	62	A1	PNS. nerve, tibial (GTEx)	PrediXcan	0.998121	nerve_tibial	0.999981
2925	ENSG00000054219	LY75	-0.825962	-0.154082	0.408826	0.312085	0.488084	2.26077e-49	8.97199e-48	41	48	48	A1	PNS. nerve, tibial (GTEx)	PrediXcan	0.998121	nerve_tibial	0.999981
2926	ENSG00000091317	CMTM6	0.825735	0.33577	0.408954	0.0724686	0.118216	7.96991e-10	3.50661e-09	58	61	61	A1	PNS. nerve, tibial (GTEx)	PrediXcan	0.998121	nerve_tibial	0.999981
2927	ENSG00000261971	MMP25-AS1	0.825438	0.328679	0.409123	0.0877591	0.169391	5.41629e-14	3.36632e-13	60	82	82	A1	PNS. nerve, tibial (GTEx)	PrediXcan	0.998121	nerve_tibial	0.999981
2928	ENSG00000130303	BST2	0.825279	1.35422	0.409213	0.00302254	0.0256439	0.00613435	0.0138317	21	26	26	A1	PNS. nerve, tibial (GTEx)	PrediXcan	0.998121	nerve_tibial	0.999981
2929	ENSG00000107736	CDH23	0.824959	0.541936	0.409395	0.0249302	0.0545357	5.16599e-05	0.000143478	20	27	27	A1	PNS. nerve, tibial (GTEx)	PrediXcan	0.998121	nerve_tibial	0.999981
2930	ENSG00000145246	ATP10D	0.824939	0.375396	0.409406	0.073503	0.214288	1.1178e-17	8.8721e-17	21	25	25	A1	PNS. nerve, tibial (GTEx)	PrediXcan	0.998121	nerve_tibial	0.999981
2931	ENSG00000197951	ZNF71	-0.824911	-0.638547	0.409422	0.0310542	0.115058	1.62345e-09	6.92957e-09	30	39	39	A1	PNS. nerve, tibial (GTEx)	PrediXcan	0.998121	nerve_tibial	0.999981
2932	ENSG00000105202	FBL	-0.824509	-0.965944	0.40965	0.00699578	0.0174601	0.0242241	0.0508778	5	5	5	A1	PNS. nerve, tibial (GTEx)	PrediXcan	0.998121	nerve_tibial	0.999981
2933	ENSG00000136371	MTHFS	-0.824268	-0.162094	0.409787	0.274106	0.474628	3.71947e-47	1.37121e-45	64	80	80	A1	PNS. nerve, tibial (GTEx)	PrediXcan	0.998121	nerve_tibial	0.999981
2934	ENSG00000143126	CELSR2	0.823922	0.367516	0.409984	0.0478491	0.0916085	8.95078e-08	3.24764e-07	38	55	55	A1	PNS. nerve, tibial (GTEx)	PrediXcan	0.998121	nerve_tibial	0.999981
2935	ENSG00000269837	IPO5P1	-0.823812	-0.316437	0.410046	0.0808734	0.171084	7.91325e-14	4.85575e-13	15	17	17	A1	PNS. nerve, tibial (GTEx)	PrediXcan	0.998121	nerve_tibial	0.999981
2936	ENSG00000204267	TAP2	-0.823592	-0.232407	0.410171	0.107562	0.181614	7.30736e-15	4.79255e-14	38	45	45	A1	PNS. nerve, tibial (GTEx)	PrediXcan	0.998121	nerve_tibial	0.999981
2937	ENSG00000224383	PRR29	-0.823366	-0.832621	0.4103	0.0101453	0.0677447	5.83067e-06	1.78735e-05	1	3	3	A1	PNS. nerve, tibial (GTEx)	PrediXcan	0.998121	nerve_tibial	0.999981
2938	ENSG00000212694	LINC01089	0.823099	0.269145	0.410452	0.0997416	0.291042	3.81157e-25	4.75479e-24	20	26	26	A1	PNS. nerve, tibial (GTEx)	PrediXcan	0.998121	nerve_tibial	0.999981
2939	ENSG00000162065	TBC1D24	-0.822819	-2.30351	0.410611	0.00168643	0.0257098	0.00566614	0.0128069	2	3	3	A1	PNS. nerve, tibial (GTEx)	PrediXcan	0.998121	nerve_tibial	0.999981
2940	ENSG00000131100	ATP6V1E1	0.822744	0.443879	0.410654	0.0445269	0.102162	1.71448e-08	6.61657e-08	30	40	40	A1	PNS. nerve, tibial (GTEx)	PrediXcan	0.998121	nerve_tibial	0.999981
2941	ENSG00000224287	MSL3P1	-0.822346	-0.527326	0.41088	0.0270593	0.111556	3.24574e-09	1.34805e-08	24	28	28	A1	PNS. nerve, tibial (GTEx)	PrediXcan	0.998121	nerve_tibial	0.999981
2942	ENSG00000168216	LMBRD1	0.82185	1.28545	0.411162	0.00489537	0.0129075	0.0504735	0.101229	2	2	2	A1	PNS. nerve, tibial (GTEx)	PrediXcan	0.998121	nerve_tibial	0.999981
2943	ENSG00000168803	ADAL	-0.821806	-0.213789	0.411188	0.138835	0.270172	1.40917e-22	1.50465e-21	43	53	53	A1	PNS. nerve, tibial (GTEx)	PrediXcan	0.998121	nerve_tibial	0.999981
2944	ENSG00000146828	SLC12A9	0.821242	0.245729	0.411508	0.117717	0.208203	5.23427e-17	3.93385e-16	25	33	33	A1	PNS. nerve, tibial (GTEx)	PrediXcan	0.998121	nerve_tibial	0.999981
2945	ENSG00000272789	AC010976.2	0.821081	0.289041	0.4116	0.0882359	0.164055	2.63733e-13	1.54781e-12	36	47	47	A1	PNS. nerve, tibial (GTEx)	PrediXcan	0.998121	nerve_tibial	0.999981
2946	ENSG00000109189	USP46	-0.820945	-0.223613	0.411678	0.211762	0.373659	1.43614e-33	2.74847e-32	41	50	50	A1	PNS. nerve, tibial (GTEx)	PrediXcan	0.998121	nerve_tibial	0.999981
2947	ENSG00000105696	TMEM59L	0.82063	0.379213	0.411857	0.0482242	0.0522102	7.53548e-05	0.000205418	19	25	25	A1	PNS. nerve, tibial (GTEx)	PrediXcan	0.998121	nerve_tibial	0.999981
2948	ENSG00000247271	ZBED5-AS1	-0.82039	-0.426184	0.411994	0.0412314	0.0899791	1.1773e-07	4.23654e-07	15	20	20	A1	PNS. nerve, tibial (GTEx)	PrediXcan	0.998121	nerve_tibial	0.999981
2949	ENSG00000114120	SLC25A36	0.820086	0.61793	0.412167	0.0200095	0.0201474	0.0148801	0.0321294	43	51	51	A1	PNS. nerve, tibial (GTEx)	PrediXcan	0.998121	nerve_tibial	0.999981
2950	ENSG00000259623	AC125257.1	-0.820024	-0.843425	0.412202	0.00734119	0.0129463	0.0429825	0.0872922	11	17	17	A1	PNS. nerve, tibial (GTEx)	PrediXcan	0.998121	nerve_tibial	0.999981
2951	ENSG00000101166	PRELID3B	0.819859	0.663519	0.412296	0.0190281	0.032639	0.00147704	0.00354312	20	25	25	A1	PNS. nerve, tibial (GTEx)	PrediXcan	0.998121	nerve_tibial	0.999981
2952	ENSG00000131127	ZNF141	0.819001	1.0692	0.412786	0.00783027	0.0184371	0.0183084	0.0391098	21	25	25	A1	PNS. nerve, tibial (GTEx)	PrediXcan	0.998121	nerve_tibial	0.999981
2953	ENSG00000085999	RAD54L	-0.818912	-0.655465	0.412837	0.0190403	0.043304	0.000299534	0.00077178	8	9	9	A1	PNS. nerve, tibial (GTEx)	PrediXcan	0.998121	nerve_tibial	0.999981
2954	ENSG00000116791	CRYZ	-0.818374	-0.142077	0.413143	0.338426	0.55054	5.36734e-59	3.37179e-57	64	71	71	A1	PNS. nerve, tibial (GTEx)	PrediXcan	0.998121	nerve_tibial	0.999981
2955	ENSG00000176623	RMDN1	-0.818279	-0.219753	0.413198	0.160173	0.417231	2.27089e-39	5.75279e-38	76	88	88	A1	PNS. nerve, tibial (GTEx)	PrediXcan	0.998121	nerve_tibial	0.999981
2956	ENSG00000188130	MAPK12	0.818231	0.287474	0.413225	0.0968214	0.377872	2.59061e-34	5.14048e-33	41	51	51	A1	PNS. nerve, tibial (GTEx)	PrediXcan	0.998121	nerve_tibial	0.999981
2957	ENSG00000154065	ANKRD29	-0.818042	-0.420299	0.413333	0.0600959	0.048212	0.000142144	0.000377783	46	64	64	A1	PNS. nerve, tibial (GTEx)	PrediXcan	0.998121	nerve_tibial	0.999981
2958	ENSG00000125834	STK35	0.817503	0.513677	0.413641	0.0246079	0.017075	0.0224093	0.0472504	23	25	25	A1	PNS. nerve, tibial (GTEx)	PrediXcan	0.998121	nerve_tibial	0.999981
2959	ENSG00000070759	TESK2	-0.817455	-0.586763	0.413668	0.0217105	0.0944102	3.4214e-08	1.28259e-07	23	30	30	A1	PNS. nerve, tibial (GTEx)	PrediXcan	0.998121	nerve_tibial	0.999981
2960	ENSG00000102699	PARP4	-0.817452	-0.447435	0.41367	0.0346172	0.122405	3.65645e-10	1.65343e-09	13	14	14	A1	PNS. nerve, tibial (GTEx)	PrediXcan	0.998121	nerve_tibial	0.999981
2961	ENSG00000170667	RASA4B	-0.816993	-0.20283	0.413933	0.252068	0.158266	4.58688e-13	2.63243e-12	110	128	128	A1	PNS. nerve, tibial (GTEx)	PrediXcan	0.998121	nerve_tibial	0.999981
2962	ENSG00000072958	AP1M1	-0.816635	-0.279735	0.414137	0.0989015	0.217393	1.67019e-18	1.40442e-17	38	50	50	A1	PNS. nerve, tibial (GTEx)	PrediXcan	0.998121	nerve_tibial	0.999981
2963	ENSG00000164124	TMEM144	0.816406	0.471878	0.414268	0.0590802	0.349328	2.49386e-31	4.29194e-30	51	65	65	A1	PNS. nerve, tibial (GTEx)	PrediXcan	0.998121	nerve_tibial	0.999981
2964	ENSG00000105072	C19orf44	-0.816358	-0.521242	0.414296	0.0289226	0.233769	2.73794e-19	2.42145e-18	3	7	7	A1	PNS. nerve, tibial (GTEx)	PrediXcan	0.998121	nerve_tibial	0.999981
2965	ENSG00000135916	ITM2C	-0.816211	-0.212458	0.414379	0.143205	0.202755	1.3821e-16	1.01265e-15	62	69	69	A1	PNS. nerve, tibial (GTEx)	PrediXcan	0.998121	nerve_tibial	0.999981
2966	ENSG00000007541	PIGQ	-0.816205	-0.925544	0.414383	0.0123634	0.0640713	1.1008e-05	3.28739e-05	5	7	7	A1	PNS. nerve, tibial (GTEx)	PrediXcan	0.998121	nerve_tibial	0.999981
2967	ENSG00000169220	RGS14	-0.816164	-0.15871	0.414406	0.257546	0.338167	5.39603e-30	8.70887e-29	46	55	55	A1	PNS. nerve, tibial (GTEx)	PrediXcan	0.998121	nerve_tibial	0.999981
2968	ENSG00000105245	NUMBL	-0.816099	-0.215154	0.414444	0.0516932	0.0934357	6.99228e-08	2.5589e-07	29	40	40	A1	PNS. nerve, tibial (GTEx)	PrediXcan	0.998121	nerve_tibial	0.999981
2969	ENSG00000171298	GAA	-0.815215	-0.213946	0.414949	0.193784	0.394957	3.69384e-36	8.08547e-35	33	42	42	A1	PNS. nerve, tibial (GTEx)	PrediXcan	0.998121	nerve_tibial	0.999981
2970	ENSG00000103512	NOMO1	0.814753	0.337659	0.415214	0.0716094	0.118946	1.05192e-09	4.58219e-09	16	25	25	A1	PNS. nerve, tibial (GTEx)	PrediXcan	0.998121	nerve_tibial	0.999981
2971	ENSG00000107438	PDLIM1	0.814355	0.695809	0.415442	0.0143238	0.0395698	0.000504663	0.00126699	20	26	26	A1	PNS. nerve, tibial (GTEx)	PrediXcan	0.998121	nerve_tibial	0.999981
2972	ENSG00000163389	POGLUT1	-0.81428	-0.148714	0.415485	0.387022	0.461477	2.30701e-46	7.96032e-45	120	136	136	A1	PNS. nerve, tibial (GTEx)	PrediXcan	0.998121	nerve_tibial	0.999981
2973	ENSG00000188529	SRSF10	-0.813971	-0.351979	0.415661	0.0682195	0.256619	4.78149e-22	4.93254e-21	38	45	45	A1	PNS. nerve, tibial (GTEx)	PrediXcan	0.998121	nerve_tibial	0.999981
2974	ENSG00000108510	MED13	0.813934	1.67308	0.415683	0.00257494	0.0463564	0.00020281	0.000530861	2	3	3	A1	PNS. nerve, tibial (GTEx)	PrediXcan	0.998121	nerve_tibial	0.999981
2975	ENSG00000132471	WBP2	-0.813257	-0.253505	0.416071	0.0598618	0.119803	3.89105e-10	1.75611e-09	39	50	50	A1	PNS. nerve, tibial (GTEx)	PrediXcan	0.998121	nerve_tibial	0.999981
2976	ENSG00000260077	AC104794.2	0.81225	0.261866	0.416648	0.109514	0.117409	8.77704e-10	3.84844e-09	87	108	108	A1	PNS. nerve, tibial (GTEx)	PrediXcan	0.998121	nerve_tibial	0.999981
2977	ENSG00000138750	NUP54	0.812011	0.133702	0.416785	0.412909	0.551138	5.79168e-61	3.8636e-59	145	165	165	A1	PNS. nerve, tibial (GTEx)	PrediXcan	0.998121	nerve_tibial	0.999981
2978	ENSG00000173110	HSPA6	0.810413	0.396848	0.417703	0.0614999	0.0884208	1.81986e-07	6.42339e-07	46	57	57	A1	PNS. nerve, tibial (GTEx)	PrediXcan	0.998121	nerve_tibial	0.999981
2979	ENSG00000198939	ZFP2	-0.809416	-0.406798	0.418276	0.0503839	0.120344	6.49294e-10	2.8816e-09	37	42	42	A1	PNS. nerve, tibial (GTEx)	PrediXcan	0.998121	nerve_tibial	0.999981
2980	ENSG00000144426	NBEAL1	0.809402	0.354783	0.418284	0.0463884	0.123092	3.94031e-10	1.7772e-09	30	34	34	A1	PNS. nerve, tibial (GTEx)	PrediXcan	0.998121	nerve_tibial	0.999981
2981	ENSG00000271614	ATP2B1-AS1	0.809185	1.09932	0.418409	0.00706811	0.0111702	0.069957	0.136818	12	13	13	A1	PNS. nerve, tibial (GTEx)	PrediXcan	0.998121	nerve_tibial	0.999981
2982	ENSG00000169231	THBS3	-0.808687	-0.624716	0.418695	0.0251102	0.124515	1.41564e-10	6.61497e-10	18	30	30	A1	PNS. nerve, tibial (GTEx)	PrediXcan	0.998121	nerve_tibial	0.999981
2983	ENSG00000161980	POLR3K	0.808666	0.293045	0.418707	0.103278	0.186824	1.81884e-15	1.24051e-14	13	16	16	A1	PNS. nerve, tibial (GTEx)	PrediXcan	0.998121	nerve_tibial	0.999981
2984	ENSG00000213145	CRIP1	-0.808617	-0.705517	0.418735	0.0147483	0.0141103	0.0371015	0.0760431	11	22	22	A1	PNS. nerve, tibial (GTEx)	PrediXcan	0.998121	nerve_tibial	0.999981
2985	ENSG00000003400	CASP10	0.808529	0.860221	0.418786	0.00992946	0.0404743	0.000538226	0.00134691	15	18	18	A1	PNS. nerve, tibial (GTEx)	PrediXcan	0.998121	nerve_tibial	0.999981
2986	ENSG00000131042	LILRB2	0.808194	2.18762	0.418979	0.00239499	0.129552	1.53322e-10	7.1406e-10	10	17	17	A1	PNS. nerve, tibial (GTEx)	PrediXcan	0.998121	nerve_tibial	0.999981
2987	ENSG00000101190	TCFL5	0.807947	0.201441	0.419121	0.172551	0.374523	2.77758e-34	5.5037e-33	30	34	34	A1	PNS. nerve, tibial (GTEx)	PrediXcan	0.998121	nerve_tibial	0.999981
2988	ENSG00000234420	ZNF37BP	0.807438	1.02291	0.419414	0.00851879	0.0142224	0.04009	0.0818808	9	15	15	A1	PNS. nerve, tibial (GTEx)	PrediXcan	0.998121	nerve_tibial	0.999981
2989	ENSG00000122694	GLIPR2	0.807355	0.29676	0.419462	0.114161	0.162346	2.54559e-13	1.49648e-12	34	37	37	A1	PNS. nerve, tibial (GTEx)	PrediXcan	0.998121	nerve_tibial	0.999981
2990	ENSG00000168826	ZBTB49	-0.807262	-0.584374	0.419515	0.0232246	0.105682	1.0014e-08	3.96289e-08	18	24	24	A1	PNS. nerve, tibial (GTEx)	PrediXcan	0.998121	nerve_tibial	0.999981
2991	ENSG00000140263	SORD	-0.806427	-0.447358	0.419997	0.0294562	0.0599706	2.15827e-05	6.24566e-05	16	20	20	A1	PNS. nerve, tibial (GTEx)	PrediXcan	0.998121	nerve_tibial	0.999981
2992	ENSG00000251143	AP002490.1	-0.806415	-0.365695	0.420004	0.0701957	0.0179632	0.0198097	0.0421691	75	101	101	A1	PNS. nerve, tibial (GTEx)	PrediXcan	0.998121	nerve_tibial	0.999981
2993	ENSG00000066427	ATXN3	0.806052	0.212745	0.420213	0.165627	0.353765	4.63206e-32	8.30865e-31	144	180	180	A1	PNS. nerve, tibial (GTEx)	PrediXcan	0.998121	nerve_tibial	0.999981
2994	ENSG00000107560	RAB11FIP2	0.804693	0.784775	0.420997	0.011526	0.0257193	0.00560224	0.0126706	4	5	5	A1	PNS. nerve, tibial (GTEx)	PrediXcan	0.998121	nerve_tibial	0.999981
2995	ENSG00000162817	C1orf115	0.804595	0.161004	0.421053	0.27078	0.379112	2.36103e-34	4.69824e-33	76	86	86	A1	PNS. nerve, tibial (GTEx)	PrediXcan	0.998121	nerve_tibial	0.999981
2996	ENSG00000126267	COX6B1	0.803413	0.245371	0.421736	0.108965	0.209861	1.08258e-17	8.59745e-17	12	12	12	A1	PNS. nerve, tibial (GTEx)	PrediXcan	0.998121	nerve_tibial	0.999981
2997	ENSG00000144395	CCDC150	-0.802675	-0.527329	0.422162	0.0261033	0.0761336	1.1009e-06	3.61013e-06	23	27	27	A1	PNS. nerve, tibial (GTEx)	PrediXcan	0.998121	nerve_tibial	0.999981
2998	ENSG00000167986	DDB1	0.802601	0.932735	0.422206	0.00642699	0.0109469	0.0734023	0.143156	28	31	31	A1	PNS. nerve, tibial (GTEx)	PrediXcan	0.998121	nerve_tibial	0.999981
2999	ENSG00000204622	HLA-J	-0.802416	-0.372268	0.422312	0.0722994	0.325865	1.89998e-28	2.82556e-27	82	118	118	A1	PNS. nerve, tibial (GTEx)	PrediXcan	0.998121	nerve_tibial	0.999981
3000	ENSG00000112110	MRPL18	-0.801831	-0.320421	0.422651	0.0699377	0.266011	9.40929e-23	1.01709e-21	17	27	27	A1	PNS. nerve, tibial (GTEx)	PrediXcan	0.998121	nerve_tibial	0.999981
3001	ENSG00000138448	ITGAV	-0.801348	-0.25961	0.42293	0.100444	0.186774	1.12747e-15	7.78447e-15	15	17	17	A1	PNS. nerve, tibial (GTEx)	PrediXcan	0.998121	nerve_tibial	0.999981
3002	ENSG00000160972	PPP1R16A	-0.801091	-1.45326	0.423079	0.00381717	0.0164241	0.0282156	0.0587853	5	5	5	A1	PNS. nerve, tibial (GTEx)	PrediXcan	0.998121	nerve_tibial	0.999981
3003	ENSG00000136856	SLC2A8	-0.800235	-0.184793	0.423574	0.238181	0.367682	1.78225e-34	3.5617e-33	41	48	48	A1	PNS. nerve, tibial (GTEx)	PrediXcan	0.998121	nerve_tibial	0.999981
3004	ENSG00000106605	BLVRA	0.800208	0.323017	0.42359	0.0860462	0.185168	3.36245e-15	2.25813e-14	84	90	90	A1	PNS. nerve, tibial (GTEx)	PrediXcan	0.998121	nerve_tibial	0.999981
3005	ENSG00000167920	TMEM99	0.800183	0.320605	0.423605	0.0584718	0.13722	1.65029e-11	8.38554e-11	47	54	54	A1	PNS. nerve, tibial (GTEx)	PrediXcan	0.998121	nerve_tibial	0.999981
3006	ENSG00000152082	MZT2B	0.800074	0.49327	0.423668	0.0305953	0.0392925	0.000411358	0.00104359	58	72	72	A1	PNS. nerve, tibial (GTEx)	PrediXcan	0.998121	nerve_tibial	0.999981
3007	ENSG00000138623	SEMA7A	0.800071	0.62011	0.423669	0.0178323	0.0778699	9.03713e-07	2.99081e-06	7	8	8	A1	PNS. nerve, tibial (GTEx)	PrediXcan	0.998121	nerve_tibial	0.999981
3008	ENSG00000147443	DOK2	0.799846	0.187274	0.4238	0.176917	0.0476328	0.000154898	0.000409583	102	125	125	A1	PNS. nerve, tibial (GTEx)	PrediXcan	0.998121	nerve_tibial	0.999981
3009	ENSG00000158792	SPATA2L	-0.799474	-0.53217	0.424016	0.0320006	0.0822753	5.3029e-07	1.79267e-06	23	29	29	A1	PNS. nerve, tibial (GTEx)	PrediXcan	0.998121	nerve_tibial	0.999981
3010	ENSG00000177700	POLR2L	-0.799274	-0.802123	0.424132	0.0123954	0.0874021	2.32599e-07	8.12792e-07	10	14	14	A1	PNS. nerve, tibial (GTEx)	PrediXcan	0.998121	nerve_tibial	0.999981
3011	ENSG00000140398	NEIL1	0.799004	0.267457	0.424288	0.0877369	0.156099	6.0128e-13	3.41856e-12	48	59	59	A1	PNS. nerve, tibial (GTEx)	PrediXcan	0.998121	nerve_tibial	0.999981
3012	ENSG00000165714	BORCS5	-0.7986	-0.366478	0.424522	0.0531915	0.119317	7.20988e-10	3.18521e-09	16	17	17	A1	PNS. nerve, tibial (GTEx)	PrediXcan	0.998121	nerve_tibial	0.999981
3013	ENSG00000116266	STXBP3	-0.798022	-0.649623	0.424858	0.0145574	0.0524756	5.98139e-05	0.00016498	19	22	22	A1	PNS. nerve, tibial (GTEx)	PrediXcan	0.998121	nerve_tibial	0.999981
3014	ENSG00000114125	RNF7	-0.798021	-0.341665	0.424858	0.0849143	0.214358	1.59236e-17	1.25182e-16	54	58	58	A1	PNS. nerve, tibial (GTEx)	PrediXcan	0.998121	nerve_tibial	0.999981
3015	ENSG00000164574	GALNT10	-0.797966	-0.851537	0.42489	0.0092286	0.10039	1.28303e-08	5.02206e-08	7	11	11	A1	PNS. nerve, tibial (GTEx)	PrediXcan	0.998121	nerve_tibial	0.999981
3016	ENSG00000188511	C22orf34	0.797949	2.03354	0.4249	0.00163688	0.0346282	0.00132825	0.00319936	1	3	3	A1	PNS. nerve, tibial (GTEx)	PrediXcan	0.998121	nerve_tibial	0.999981
3017	ENSG00000112561	TFEB	-0.797335	-0.722178	0.425256	0.0120592	0.0655098	5.79797e-06	1.77771e-05	6	10	10	A1	PNS. nerve, tibial (GTEx)	PrediXcan	0.998121	nerve_tibial	0.999981
3018	ENSG00000224189	HAGLR	-0.796908	-0.419732	0.425504	0.0649645	0.179305	1.20533e-14	7.7993e-14	47	58	58	A1	PNS. nerve, tibial (GTEx)	PrediXcan	0.998121	nerve_tibial	0.999981
3019	ENSG00000136169	SETDB2	-0.796556	-0.543516	0.425709	0.0254655	0.0742251	1.40034e-06	4.53999e-06	7	9	9	A1	PNS. nerve, tibial (GTEx)	PrediXcan	0.998121	nerve_tibial	0.999981
3020	ENSG00000114520	SNX4	0.79614	0.626245	0.425951	0.0213975	0.0101836	0.0844946	0.163267	27	29	29	A1	PNS. nerve, tibial (GTEx)	PrediXcan	0.998121	nerve_tibial	0.999981
3021	ENSG00000198108	CHSY3	0.795725	0.9918	0.426192	0.0081373	0.0421215	0.000379919	0.000967514	23	31	31	A1	PNS. nerve, tibial (GTEx)	PrediXcan	0.998121	nerve_tibial	0.999981
3022	ENSG00000137364	TPMT	0.79544	0.261863	0.426358	0.104488	0.190001	5.01091e-16	3.55252e-15	26	32	32	A1	PNS. nerve, tibial (GTEx)	PrediXcan	0.998121	nerve_tibial	0.999981
3023	ENSG00000107959	PITRM1	0.795342	0.168015	0.426415	0.306489	0.435996	1.54548e-41	4.24523e-40	54	80	80	A1	PNS. nerve, tibial (GTEx)	PrediXcan	0.998121	nerve_tibial	0.999981
3024	ENSG00000154803	FLCN	-0.79522	-0.131257	0.426486	0.486426	0.573685	1.15338e-63	9.12865e-62	84	97	97	A1	PNS. nerve, tibial (GTEx)	PrediXcan	0.998121	nerve_tibial	0.999981
3025	ENSG00000005102	MEOX1	0.795093	0.552999	0.42656	0.037459	0.04098	0.000356688	0.000911667	36	46	46	A1	PNS. nerve, tibial (GTEx)	PrediXcan	0.998121	nerve_tibial	0.999981
3026	ENSG00000148308	GTF3C5	0.794874	0.961052	0.426687	0.0138228	0.0135894	0.0457673	0.0924652	13	13	13	A1	PNS. nerve, tibial (GTEx)	PrediXcan	0.998121	nerve_tibial	0.999981
3027	ENSG00000214425	LRRC37A4P	0.794305	0.158122	0.427018	0.35473	0.642389	1.01733e-79	2.09584e-77	63	81	81	A1	PNS. nerve, tibial (GTEx)	PrediXcan	0.998121	nerve_tibial	0.999981
3028	ENSG00000140471	LINS1	-0.794293	-0.208038	0.427025	0.180824	0.33666	4.74613e-30	7.67765e-29	20	24	24	A1	PNS. nerve, tibial (GTEx)	PrediXcan	0.998121	nerve_tibial	0.999981
3029	ENSG00000258768	AL356019.2	-0.793806	-0.395695	0.427308	0.0388812	0.0618738	1.2261e-05	3.64448e-05	41	58	58	A1	PNS. nerve, tibial (GTEx)	PrediXcan	0.998121	nerve_tibial	0.999981
3030	ENSG00000172348	RCAN2	-0.793465	-0.889414	0.427507	0.0082203	0.0302493	0.00248417	0.00581368	25	35	35	A1	PNS. nerve, tibial (GTEx)	PrediXcan	0.998121	nerve_tibial	0.999981
3031	ENSG00000127884	ECHS1	-0.793448	-2.06685	0.427517	0.00177172	0.0166007	0.0272876	0.056996	2	3	3	A1	PNS. nerve, tibial (GTEx)	PrediXcan	0.998121	nerve_tibial	0.999981
3032	ENSG00000174799	CEP135	-0.793376	-0.696434	0.427559	0.0132115	0.0249332	0.0064596	0.0145206	31	33	33	A1	PNS. nerve, tibial (GTEx)	PrediXcan	0.998121	nerve_tibial	0.999981
3033	ENSG00000147604	RPL7	0.793187	0.584935	0.427669	0.0236925	0.0991869	2.4377e-08	9.27476e-08	35	50	50	A1	PNS. nerve, tibial (GTEx)	PrediXcan	0.998121	nerve_tibial	0.999981
3034	ENSG00000103056	SMPD3	0.793008	0.719739	0.427773	0.0550153	0.0483536	0.000133383	0.000355443	63	75	75	A1	PNS. nerve, tibial (GTEx)	PrediXcan	0.998121	nerve_tibial	0.999981
3035	ENSG00000179134	SAMD4B	0.792865	0.590511	0.427856	0.0249827	0.0364454	0.000743416	0.00183645	12	19	19	A1	PNS. nerve, tibial (GTEx)	PrediXcan	0.998121	nerve_tibial	0.999981
3036	ENSG00000131669	NINJ1	0.792553	0.309771	0.428038	0.101914	0.141508	1.49801e-11	7.63945e-11	28	33	33	A1	PNS. nerve, tibial (GTEx)	PrediXcan	0.998121	nerve_tibial	0.999981
3037	ENSG00000168243	GNG4	-0.79254	-0.310343	0.428046	0.0583443	0.103167	1.36131e-08	5.31511e-08	37	48	48	A1	PNS. nerve, tibial (GTEx)	PrediXcan	0.998121	nerve_tibial	0.999981
3038	ENSG00000121940	CLCC1	-0.792101	-0.900625	0.428302	0.00914287	0.0245788	0.00676538	0.0151545	12	12	12	A1	PNS. nerve, tibial (GTEx)	PrediXcan	0.998121	nerve_tibial	0.999981
3039	ENSG00000242259	C22orf39	-0.792007	-0.816721	0.428357	0.00917173	0.0118068	0.0621819	0.122674	30	39	39	A1	PNS. nerve, tibial (GTEx)	PrediXcan	0.998121	nerve_tibial	0.999981
3040	ENSG00000262877	AC110285.2	-0.791906	-0.1955	0.428416	0.268065	0.614166	3.91934e-72	4.77444e-70	16	21	21	A1	PNS. nerve, tibial (GTEx)	PrediXcan	0.998121	nerve_tibial	0.999981
3041	ENSG00000213903	LTB4R	-0.791703	-0.281112	0.428534	0.098511	0.269917	1.16559e-22	1.25413e-21	14	17	17	A1	PNS. nerve, tibial (GTEx)	PrediXcan	0.998121	nerve_tibial	0.999981
3042	ENSG00000262903	AC027796.4	-0.791497	-0.342854	0.428654	0.0532927	0.103499	1.36005e-08	5.31165e-08	57	76	76	A1	PNS. nerve, tibial (GTEx)	PrediXcan	0.998121	nerve_tibial	0.999981
3043	ENSG00000135211	TMEM60	0.791415	0.543958	0.428702	0.0244599	0.147748	4.44928e-12	2.36816e-11	15	20	20	A1	PNS. nerve, tibial (GTEx)	PrediXcan	0.998121	nerve_tibial	0.999981
3044	ENSG00000116213	WRAP73	-0.791226	-0.260507	0.428812	0.101439	0.498817	7.67207e-51	3.27677e-49	25	34	34	A1	PNS. nerve, tibial (GTEx)	PrediXcan	0.998121	nerve_tibial	0.999981
3045	ENSG00000106404	CLDN15	0.791074	0.354925	0.428901	0.0724517	0.22134	8.37759e-19	7.14749e-18	51	69	69	A1	PNS. nerve, tibial (GTEx)	PrediXcan	0.998121	nerve_tibial	0.999981
3046	ENSG00000256223	ZNF10	-0.790828	-0.392858	0.429044	0.0428056	0.176212	2.04128e-14	1.2963e-13	26	38	38	A1	PNS. nerve, tibial (GTEx)	PrediXcan	0.998121	nerve_tibial	0.999981
3047	ENSG00000180479	ZNF571	-0.790799	-0.429194	0.429061	0.0437321	0.0703049	3.32514e-06	1.04257e-05	22	28	28	A1	PNS. nerve, tibial (GTEx)	PrediXcan	0.998121	nerve_tibial	0.999981
3048	ENSG00000104763	ASAH1	-0.790621	-0.32525	0.429165	0.0315318	0.0234342	0.0080344	0.0178402	39	46	46	A1	PNS. nerve, tibial (GTEx)	PrediXcan	0.998121	nerve_tibial	0.999981
3049	ENSG00000225880	LINC00115	-0.790217	-0.866653	0.429401	0.041647	0.315238	1.65101e-27	2.33155e-26	26	52	52	A1	PNS. nerve, tibial (GTEx)	PrediXcan	0.998121	nerve_tibial	0.999981
3050	ENSG00000164494	PDSS2	0.789818	0.622416	0.429634	0.0195062	0.0324415	0.00187672	0.00445309	27	67	67	A1	PNS. nerve, tibial (GTEx)	PrediXcan	0.998121	nerve_tibial	0.999981
3051	ENSG00000121769	FABP3	0.789644	0.232908	0.429736	0.0404113	0.0165445	0.0274866	0.057386	51	60	60	A1	PNS. nerve, tibial (GTEx)	PrediXcan	0.998121	nerve_tibial	0.999981
3052	ENSG00000160194	NDUFV3	0.789324	0.20011	0.429922	0.206407	0.25688	1.69119e-21	1.69106e-20	98	117	117	A1	PNS. nerve, tibial (GTEx)	PrediXcan	0.998121	nerve_tibial	0.999981
3053	ENSG00000128789	PSMG2	0.789134	0.693029	0.430034	0.0164638	0.0130642	0.050336	0.100967	28	39	39	A1	PNS. nerve, tibial (GTEx)	PrediXcan	0.998121	nerve_tibial	0.999981
3054	ENSG00000100429	HDAC10	0.788751	0.39848	0.430257	0.0488832	0.157706	4.36896e-13	2.51561e-12	29	36	36	A1	PNS. nerve, tibial (GTEx)	PrediXcan	0.998121	nerve_tibial	0.999981
3055	ENSG00000198468	FLVCR1-AS1	0.788598	0.136557	0.430347	0.318161	0.550377	1.01143e-59	6.52958e-58	87	104	104	A1	PNS. nerve, tibial (GTEx)	PrediXcan	0.998121	nerve_tibial	0.999981
3056	ENSG00000139428	MMAB	0.788509	0.477261	0.430399	0.0307539	0.0760524	1.45396e-06	4.70841e-06	17	21	21	A1	PNS. nerve, tibial (GTEx)	PrediXcan	0.998121	nerve_tibial	0.999981
3057	ENSG00000166997	CNPY4	-0.788301	-0.456486	0.430521	0.0325317	0.120162	5.35377e-10	2.39238e-09	25	39	39	A1	PNS. nerve, tibial (GTEx)	PrediXcan	0.998121	nerve_tibial	0.999981
3058	ENSG00000142459	EVI5L	0.787993	0.237755	0.430701	0.116986	0.121273	2.92324e-10	1.33349e-09	76	83	83	A1	PNS. nerve, tibial (GTEx)	PrediXcan	0.998121	nerve_tibial	0.999981
3059	ENSG00000164010	ERMAP	-0.787582	-0.392805	0.430941	0.0477968	0.106324	7.73686e-09	3.09497e-08	32	40	40	A1	PNS. nerve, tibial (GTEx)	PrediXcan	0.998121	nerve_tibial	0.999981
3060	ENSG00000196262	PPIA	0.787358	1.77478	0.431073	0.00379626	0.0439822	0.000303122	0.000780166	6	9	9	A1	PNS. nerve, tibial (GTEx)	PrediXcan	0.998121	nerve_tibial	0.999981
3061	ENSG00000138778	CENPE	-0.787252	-0.521943	0.431134	0.0286978	0.0274507	0.00418955	0.00960738	22	35	35	A1	PNS. nerve, tibial (GTEx)	PrediXcan	0.998121	nerve_tibial	0.999981
3062	ENSG00000104412	EMC2	0.786617	0.553443	0.431506	0.0315684	0.0513165	6.78722e-05	0.000185998	64	75	75	A1	PNS. nerve, tibial (GTEx)	PrediXcan	0.998121	nerve_tibial	0.999981
3063	ENSG00000179119	SPTY2D1	0.78637	1.62112	0.431651	0.00238445	0.0353131	0.00108856	0.0026475	5	10	10	A1	PNS. nerve, tibial (GTEx)	PrediXcan	0.998121	nerve_tibial	0.999981
3064	ENSG00000242294	STAG3L5P	0.786114	0.152835	0.431801	0.396126	0.672897	4.97981e-86	1.78877e-83	33	38	38	A1	PNS. nerve, tibial (GTEx)	PrediXcan	0.998121	nerve_tibial	0.999981
3065	ENSG00000171843	MLLT3	-0.785806	-2.52165	0.431981	0.00134299	0.051793	7.34114e-05	0.000200433	7	11	11	A1	PNS. nerve, tibial (GTEx)	PrediXcan	0.998121	nerve_tibial	0.999981
3066	ENSG00000152684	PELO	0.785782	0.510445	0.431995	0.0396635	0.135561	2.85607e-11	1.42134e-10	14	17	17	A1	PNS. nerve, tibial (GTEx)	PrediXcan	0.998121	nerve_tibial	0.999981
3067	ENSG00000159147	DONSON	-0.785434	-1.67935	0.432199	0.00237521	0.0100768	0.086008	0.165825	9	10	10	A1	PNS. nerve, tibial (GTEx)	PrediXcan	0.998121	nerve_tibial	0.999981
3068	ENSG00000038002	AGA	0.785359	0.289171	0.432243	0.0888501	0.425786	4.61341e-40	1.19463e-38	24	31	31	A1	PNS. nerve, tibial (GTEx)	PrediXcan	0.998121	nerve_tibial	0.999981
3069	ENSG00000177465	ACOT4	-0.785257	-0.507089	0.432303	0.0315231	0.168594	5.67778e-14	3.52103e-13	38	47	47	A1	PNS. nerve, tibial (GTEx)	PrediXcan	0.998121	nerve_tibial	0.999981
3070	ENSG00000204316	MRPL38	0.785215	0.455351	0.432328	0.0448624	0.0820729	3.50855e-07	1.20587e-06	50	68	68	A1	PNS. nerve, tibial (GTEx)	PrediXcan	0.998121	nerve_tibial	0.999981
3071	ENSG00000005882	PDK2	-0.784241	-0.215027	0.432899	0.160046	0.224533	6.8877e-19	5.91599e-18	24	28	28	A1	PNS. nerve, tibial (GTEx)	PrediXcan	0.998121	nerve_tibial	0.999981
3072	ENSG00000084463	WBP11	0.78415	0.365357	0.432952	0.0468857	0.100154	1.52994e-08	5.94038e-08	25	33	33	A1	PNS. nerve, tibial (GTEx)	PrediXcan	0.998121	nerve_tibial	0.999981
3073	ENSG00000065357	DGKA	-0.783816	-0.276976	0.433148	0.0907259	0.10398	1.27455e-08	4.99028e-08	36	47	47	A1	PNS. nerve, tibial (GTEx)	PrediXcan	0.998121	nerve_tibial	0.999981
3074	ENSG00000260711	AL121839.2	-0.783796	-0.171119	0.43316	0.200866	0.452732	9.80976e-45	3.09516e-43	31	36	36	A1	PNS. nerve, tibial (GTEx)	PrediXcan	0.998121	nerve_tibial	0.999981
3075	ENSG00000273253	AL022328.4	0.783733	0.258793	0.433197	0.120179	0.229943	4.92008e-19	4.27047e-18	50	60	60	A1	PNS. nerve, tibial (GTEx)	PrediXcan	0.998121	nerve_tibial	0.999981
3076	ENSG00000188738	FSIP2	-0.783729	-0.808203	0.433199	0.0109749	0.0565253	3.22099e-05	9.12862e-05	22	30	30	A1	PNS. nerve, tibial (GTEx)	PrediXcan	0.998121	nerve_tibial	0.999981
3077	ENSG00000112701	SENP6	-0.783315	-0.307115	0.433442	0.077164	0.264237	3.55701e-22	3.68839e-21	40	53	53	A1	PNS. nerve, tibial (GTEx)	PrediXcan	0.998121	nerve_tibial	0.999981
3078	ENSG00000261879	AC087500.1	0.78263	0.686398	0.433844	0.0118574	0.0217865	0.0103913	0.0228097	31	39	39	A1	PNS. nerve, tibial (GTEx)	PrediXcan	0.998121	nerve_tibial	0.999981
3079	ENSG00000176422	SPRYD4	-0.782565	-1.18714	0.433882	0.00536405	0.0154572	0.0326709	0.0674258	5	5	5	A1	PNS. nerve, tibial (GTEx)	PrediXcan	0.998121	nerve_tibial	0.999981
3080	ENSG00000226380	AC016831.1	-0.782562	-0.32106	0.433884	0.0880124	0.13	1.24368e-10	5.84655e-10	16	18	18	A1	PNS. nerve, tibial (GTEx)	PrediXcan	0.998121	nerve_tibial	0.999981
3081	ENSG00000170846	AC093323.1	-0.782434	-0.62328	0.433959	0.0242305	0.061111	8.13592e-06	2.46595e-05	4	5	5	A1	PNS. nerve, tibial (GTEx)	PrediXcan	0.998121	nerve_tibial	0.999981
3082	ENSG00000115421	PAPOLG	-0.782357	-0.573903	0.434005	0.0264903	0.0403076	0.000498931	0.00125283	10	14	14	A1	PNS. nerve, tibial (GTEx)	PrediXcan	0.998121	nerve_tibial	0.999981
3083	ENSG00000157259	GATAD1	-0.781668	-0.201029	0.43441	0.189149	0.24107	6.25186e-20	5.7772e-19	52	64	64	A1	PNS. nerve, tibial (GTEx)	PrediXcan	0.998121	nerve_tibial	0.999981
3084	ENSG00000147439	BIN3	0.781385	0.58522	0.434576	0.0209076	0.0855389	2.29263e-07	8.01534e-07	15	22	22	A1	PNS. nerve, tibial (GTEx)	PrediXcan	0.998121	nerve_tibial	0.999981
3085	ENSG00000182667	NTM	-0.780984	-0.2549	0.434812	0.123802	0.265704	3.30033e-22	3.42476e-21	76	91	91	A1	PNS. nerve, tibial (GTEx)	PrediXcan	0.998121	nerve_tibial	0.999981
3086	ENSG00000137877	SPTBN5	0.780203	0.474308	0.435271	0.0490544	0.114638	1.501e-09	6.42455e-09	21	23	23	A1	PNS. nerve, tibial (GTEx)	PrediXcan	0.998121	nerve_tibial	0.999981
3087	ENSG00000081041	CXCL2	0.780152	0.935293	0.435301	0.00756554	0.0575016	2.9738e-05	8.47435e-05	6	8	8	A1	PNS. nerve, tibial (GTEx)	PrediXcan	0.998121	nerve_tibial	0.999981
3088	ENSG00000088881	EBF4	0.779751	1.18903	0.435537	0.0060644	0.0422024	0.000226546	0.000589575	13	18	18	A1	PNS. nerve, tibial (GTEx)	PrediXcan	0.998121	nerve_tibial	0.999981
3089	ENSG00000066056	TIE1	-0.779465	-0.516467	0.435706	0.0284484	0.0768683	1.04763e-06	3.44513e-06	46	55	55	A1	PNS. nerve, tibial (GTEx)	PrediXcan	0.998121	nerve_tibial	0.999981
3090	ENSG00000100591	AHSA1	-0.779256	-0.579733	0.435829	0.0202529	0.063406	1.10555e-05	3.30088e-05	21	27	27	A1	PNS. nerve, tibial (GTEx)	PrediXcan	0.998121	nerve_tibial	0.999981
3091	ENSG00000132964	CDK8	0.779173	1.94308	0.435878	0.0023054	0.0181519	0.0206006	0.0437065	15	22	22	A1	PNS. nerve, tibial (GTEx)	PrediXcan	0.998121	nerve_tibial	0.999981
3092	ENSG00000250479	CHCHD10	-0.778882	-0.230651	0.436049	0.104531	0.103665	1.27105e-08	4.98074e-08	64	88	88	A1	PNS. nerve, tibial (GTEx)	PrediXcan	0.998121	nerve_tibial	0.999981
3093	ENSG00000188243	COMMD6	0.778094	0.603951	0.436514	0.0142137	0.0138026	0.0431512	0.0875967	13	14	14	A1	PNS. nerve, tibial (GTEx)	PrediXcan	0.998121	nerve_tibial	0.999981
3094	ENSG00000103248	MTHFSD	-0.777653	-0.219966	0.436773	0.130961	0.378042	4.65096e-34	9.08721e-33	19	21	21	A1	PNS. nerve, tibial (GTEx)	PrediXcan	0.998121	nerve_tibial	0.999981
3095	ENSG00000205571	SMN2	0.777632	0.206382	0.436786	0.170842	0.192585	1.01074e-15	7.00614e-15	40	55	55	A1	PNS. nerve, tibial (GTEx)	PrediXcan	0.998121	nerve_tibial	0.999981
3096	ENSG00000109956	B3GAT1	-0.777623	-0.21354	0.436792	0.122137	0.221942	2.11511e-18	1.76583e-17	44	50	50	A1	PNS. nerve, tibial (GTEx)	PrediXcan	0.998121	nerve_tibial	0.999981
3097	ENSG00000204682	CASC10	-0.777479	-0.846415	0.436876	0.00915465	0.0388353	0.000584118	0.00145707	25	38	38	A1	PNS. nerve, tibial (GTEx)	PrediXcan	0.998121	nerve_tibial	0.999981
3098	ENSG00000154237	LRRK1	0.777245	9.31735	0.437014	0.000102631	0.180095	7.03755e-15	4.62208e-14	2	4	4	A1	PNS. nerve, tibial (GTEx)	PrediXcan	0.998121	nerve_tibial	0.999981
3099	ENSG00000070061	ELP1	-0.777196	-0.291332	0.437043	0.0844914	0.156815	1.04723e-12	5.84956e-12	30	35	35	A1	PNS. nerve, tibial (GTEx)	PrediXcan	0.998121	nerve_tibial	0.999981
3100	ENSG00000157833	GAREM2	0.777009	0.223237	0.437154	0.114568	0.173157	1.99244e-14	1.267e-13	37	46	46	A1	PNS. nerve, tibial (GTEx)	PrediXcan	0.998121	nerve_tibial	0.999981
3101	ENSG00000130717	UCK1	-0.77696	-0.786565	0.437183	0.0111647	0.0131699	0.0497724	0.0999343	7	10	10	A1	PNS. nerve, tibial (GTEx)	PrediXcan	0.998121	nerve_tibial	0.999981
3102	ENSG00000137693	YAP1	-0.776726	-0.327421	0.43732	0.0841732	0.0200656	0.0149544	0.032275	58	71	71	A1	PNS. nerve, tibial (GTEx)	PrediXcan	0.998121	nerve_tibial	0.999981
3103	ENSG00000231500	RPS18	0.776601	0.451772	0.437394	0.046649	0.537623	7.92594e-62	5.55173e-60	19	22	22	A1	PNS. nerve, tibial (GTEx)	PrediXcan	0.998121	nerve_tibial	0.999981
3104	ENSG00000117013	KCNQ4	0.776378	0.377966	0.437526	0.0450638	0.0794519	5.8217e-07	1.95719e-06	51	61	61	A1	PNS. nerve, tibial (GTEx)	PrediXcan	0.998121	nerve_tibial	0.999981
3105	ENSG00000184436	THAP7	-0.776201	-0.789977	0.43763	0.0145847	0.0582526	2.66092e-05	7.63244e-05	11	14	14	A1	PNS. nerve, tibial (GTEx)	PrediXcan	0.998121	nerve_tibial	0.999981
3106	ENSG00000172269	DPAGT1	-0.776064	-0.339359	0.437711	0.0512651	0.11953	7.28684e-10	3.21617e-09	25	31	31	A1	PNS. nerve, tibial (GTEx)	PrediXcan	0.998121	nerve_tibial	0.999981
3107	ENSG00000140983	RHOT2	-0.775931	-0.450168	0.43779	0.0320185	0.0864215	2.17274e-07	7.61137e-07	18	23	23	A1	PNS. nerve, tibial (GTEx)	PrediXcan	0.998121	nerve_tibial	0.999981
3108	ENSG00000136010	ALDH1L2	0.775578	0.412595	0.437998	0.068349	0.0109171	0.0721012	0.140795	88	109	109	A1	PNS. nerve, tibial (GTEx)	PrediXcan	0.998121	nerve_tibial	0.999981
3109	ENSG00000139323	POC1B	-0.775479	-0.281271	0.438057	0.0830751	0.235178	1.34245e-19	1.20554e-18	68	95	95	A1	PNS. nerve, tibial (GTEx)	PrediXcan	0.998121	nerve_tibial	0.999981
3110	ENSG00000080839	RBL1	-0.775273	-0.506228	0.438178	0.031542	0.0343879	0.00133113	0.0032052	36	39	39	A1	PNS. nerve, tibial (GTEx)	PrediXcan	0.998121	nerve_tibial	0.999981
3111	ENSG00000076067	RBMS2	0.775232	0.251649	0.438202	0.0902913	0.0716907	2.65272e-06	8.38114e-06	49	64	64	A1	PNS. nerve, tibial (GTEx)	PrediXcan	0.998121	nerve_tibial	0.999981
3112	ENSG00000106610	STAG3L4	0.774789	0.176758	0.438465	0.219174	0.517634	1.11214e-53	5.40971e-52	25	29	29	A1	PNS. nerve, tibial (GTEx)	PrediXcan	0.998121	nerve_tibial	0.999981
3113	ENSG00000144810	COL8A1	0.774743	0.38605	0.438491	0.0455945	0.0833446	2.72475e-07	9.46231e-07	55	70	70	A1	PNS. nerve, tibial (GTEx)	PrediXcan	0.998121	nerve_tibial	0.999981
3114	ENSG00000104731	KLHDC4	-0.774585	-0.238295	0.438585	0.0827422	0.46368	2.57963e-45	8.42379e-44	23	32	32	A1	PNS. nerve, tibial (GTEx)	PrediXcan	0.998121	nerve_tibial	0.999981
3115	ENSG00000090989	EXOC1	-0.774411	-0.555001	0.438688	0.0250291	0.0726225	2.65474e-06	8.38564e-06	40	44	44	A1	PNS. nerve, tibial (GTEx)	PrediXcan	0.998121	nerve_tibial	0.999981
3116	ENSG00000100804	PSMB5	0.773897	0.26276	0.438992	0.106809	0.112685	2.90644e-09	1.21107e-08	46	56	56	A1	PNS. nerve, tibial (GTEx)	PrediXcan	0.998121	nerve_tibial	0.999981
3117	ENSG00000135047	CTSL	0.773772	0.488383	0.439065	0.0272017	0.0653179	7.38824e-06	2.24906e-05	29	39	39	A1	PNS. nerve, tibial (GTEx)	PrediXcan	0.998121	nerve_tibial	0.999981
3118	ENSG00000168172	HOOK3	0.773485	0.439376	0.439235	0.0577433	0.0276293	0.00423019	0.0096958	233	275	275	A1	PNS. nerve, tibial (GTEx)	PrediXcan	0.998121	nerve_tibial	0.999981
3119	ENSG00000144736	SHQ1	0.773344	0.549195	0.439319	0.0292022	0.0969171	4.14764e-08	1.54327e-07	18	21	21	A1	PNS. nerve, tibial (GTEx)	PrediXcan	0.998121	nerve_tibial	0.999981
3120	ENSG00000106976	DNM1	-0.773315	-1.90797	0.439336	0.0016269	0.0422209	0.000338038	0.000866845	5	7	7	A1	PNS. nerve, tibial (GTEx)	PrediXcan	0.998121	nerve_tibial	0.999981
3121	ENSG00000078237	TIGAR	-0.772761	-0.2105	0.439664	0.175975	0.198589	2.86745e-17	2.20594e-16	68	83	83	A1	PNS. nerve, tibial (GTEx)	PrediXcan	0.998121	nerve_tibial	0.999981
3122	ENSG00000087076	HSD17B14	-0.772124	-0.301056	0.440041	0.0952372	0.255724	1.07222e-21	1.08453e-20	37	48	48	A1	PNS. nerve, tibial (GTEx)	PrediXcan	0.998121	nerve_tibial	0.999981
3123	ENSG00000166938	DIS3L	-0.77154	-0.211758	0.440387	0.187085	0.375028	6.60933e-35	1.36162e-33	28	33	33	A1	PNS. nerve, tibial (GTEx)	PrediXcan	0.998121	nerve_tibial	0.999981
3124	ENSG00000007237	GAS7	-0.771168	-0.766146	0.440607	0.0116125	0.0690636	4.58801e-06	1.42041e-05	16	20	20	A1	PNS. nerve, tibial (GTEx)	PrediXcan	0.998121	nerve_tibial	0.999981
3125	ENSG00000165244	ZNF367	0.771166	0.62994	0.440609	0.0286978	0.011466	0.0676832	0.132909	94	115	115	A1	PNS. nerve, tibial (GTEx)	PrediXcan	0.998121	nerve_tibial	0.999981
3126	ENSG00000141295	SCRN2	0.770967	0.168443	0.440726	0.278248	0.399787	1.35541e-38	3.30801e-37	42	45	45	A1	PNS. nerve, tibial (GTEx)	PrediXcan	0.998121	nerve_tibial	0.999981
3127	ENSG00000111639	MRPL51	0.770802	0.2057	0.440824	0.150071	0.406796	3.47771e-39	8.69987e-38	26	35	35	A1	PNS. nerve, tibial (GTEx)	PrediXcan	0.998121	nerve_tibial	0.999981
3128	ENSG00000092439	TRPM7	0.770574	0.513209	0.44096	0.0193352	0.0277734	0.00370342	0.00853451	24	31	31	A1	PNS. nerve, tibial (GTEx)	PrediXcan	0.998121	nerve_tibial	0.999981
3129	ENSG00000163728	TTC14	-0.770375	-0.293917	0.441077	0.0641405	0.196163	6.19379e-16	4.36902e-15	35	47	47	A1	PNS. nerve, tibial (GTEx)	PrediXcan	0.998121	nerve_tibial	0.999981
3130	ENSG00000188112	C6orf132	0.770201	0.317897	0.441181	0.0656185	0.0888767	1.22435e-07	4.40017e-07	24	29	29	A1	PNS. nerve, tibial (GTEx)	PrediXcan	0.998121	nerve_tibial	0.999981
3131	ENSG00000198589	LRBA	0.770107	0.82646	0.441236	0.0100865	0.0566322	3.16948e-05	8.99356e-05	31	41	41	A1	PNS. nerve, tibial (GTEx)	PrediXcan	0.998121	nerve_tibial	0.999981
3132	ENSG00000069275	NUCKS1	-0.769403	-0.546224	0.441654	0.0245209	0.136471	2.39498e-11	1.20385e-10	13	19	19	A1	PNS. nerve, tibial (GTEx)	PrediXcan	0.998121	nerve_tibial	0.999981
3133	ENSG00000085382	HACE1	-0.769285	-0.447017	0.441724	0.0309984	0.157365	4.38708e-13	2.525e-12	38	51	51	A1	PNS. nerve, tibial (GTEx)	PrediXcan	0.998121	nerve_tibial	0.999981
3134	ENSG00000233927	RPS28	-0.768861	-0.280059	0.441976	0.0802341	0.414853	1.61656e-39	4.11005e-38	24	31	31	A1	PNS. nerve, tibial (GTEx)	PrediXcan	0.998121	nerve_tibial	0.999981
3135	ENSG00000177614	PGBD5	-0.768777	-0.221888	0.442026	0.133452	0.267948	8.34083e-23	9.03687e-22	34	42	42	A1	PNS. nerve, tibial (GTEx)	PrediXcan	0.998121	nerve_tibial	0.999981
3136	ENSG00000173258	ZNF483	-0.767977	-0.134508	0.442501	0.198211	0.260009	5.52966e-23	6.08524e-22	62	82	82	A1	PNS. nerve, tibial (GTEx)	PrediXcan	0.998121	nerve_tibial	0.999981
3137	ENSG00000175470	PPP2R2D	-0.767716	-0.408249	0.442656	0.0431074	0.098183	2.64441e-08	1.00096e-07	20	25	25	A1	PNS. nerve, tibial (GTEx)	PrediXcan	0.998121	nerve_tibial	0.999981
3138	ENSG00000175224	ATG13	0.767589	0.51816	0.442731	0.0294868	0.0167598	0.0254463	0.053341	55	64	64	A1	PNS. nerve, tibial (GTEx)	PrediXcan	0.998121	nerve_tibial	0.999981
3139	ENSG00000149503	INCENP	-0.767589	-0.268822	0.442732	0.0948896	0.20577	8.53893e-17	6.3292e-16	24	29	29	A1	PNS. nerve, tibial (GTEx)	PrediXcan	0.998121	nerve_tibial	0.999981
3140	ENSG00000050748	MAPK9	0.767581	0.432529	0.442736	0.0338636	0.0749426	1.45498e-06	4.71061e-06	63	80	80	A1	PNS. nerve, tibial (GTEx)	PrediXcan	0.998121	nerve_tibial	0.999981
3141	ENSG00000152240	HAUS1	-0.767427	-0.270835	0.442828	0.0979627	0.144579	8.22045e-12	4.2747e-11	55	62	62	A1	PNS. nerve, tibial (GTEx)	PrediXcan	0.998121	nerve_tibial	0.999981
3142	ENSG00000109062	SLC9A3R1	0.767333	0.494722	0.442883	0.0247136	0.0131972	0.0366945	0.0752641	49	68	68	A1	PNS. nerve, tibial (GTEx)	PrediXcan	0.998121	nerve_tibial	0.999981
3143	ENSG00000141279	NPEPPS	-0.767277	-0.234515	0.442917	0.167864	0.202219	7.07085e-17	5.28296e-16	78	88	88	A1	PNS. nerve, tibial (GTEx)	PrediXcan	0.998121	nerve_tibial	0.999981
3144	ENSG00000109654	TRIM2	0.766997	0.239759	0.443084	0.12566	0.324774	4.39548e-28	6.41419e-27	18	22	22	A1	PNS. nerve, tibial (GTEx)	PrediXcan	0.998121	nerve_tibial	0.999981
3145	ENSG00000133624	ZNF767P	0.766922	0.356855	0.443128	0.104439	0.0588359	2.45835e-05	7.07748e-05	85	114	114	A1	PNS. nerve, tibial (GTEx)	PrediXcan	0.998121	nerve_tibial	0.999981
3146	ENSG00000124171	PARD6B	0.764764	0.618328	0.444412	0.0149852	0.13219	6.82606e-11	3.28274e-10	20	35	35	A1	PNS. nerve, tibial (GTEx)	PrediXcan	0.998121	nerve_tibial	0.999981
3147	ENSG00000204650	LINC02210	-0.764222	-0.189971	0.444735	0.169687	0.673952	2.02442e-88	8.86252e-86	44	77	77	A1	PNS. nerve, tibial (GTEx)	PrediXcan	0.998121	nerve_tibial	0.999981
3148	ENSG00000101474	APMAP	-0.76385	-0.655609	0.444956	0.0164504	0.0500536	0.000114005	0.000306133	33	44	44	A1	PNS. nerve, tibial (GTEx)	PrediXcan	0.998121	nerve_tibial	0.999981
3149	ENSG00000135108	FBXO21	0.763771	0.456866	0.445004	0.0304369	0.0427589	0.000332334	0.000853312	29	37	37	A1	PNS. nerve, tibial (GTEx)	PrediXcan	0.998121	nerve_tibial	0.999981
3150	ENSG00000127418	FGFRL1	-0.763758	-0.269982	0.445012	0.0924406	0.122095	5.35011e-10	2.39152e-09	47	62	62	A1	PNS. nerve, tibial (GTEx)	PrediXcan	0.998121	nerve_tibial	0.999981
3151	ENSG00000132478	UNK	-0.762368	-0.370095	0.44584	0.0318236	0.109852	4.41909e-09	1.8112e-08	17	23	23	A1	PNS. nerve, tibial (GTEx)	PrediXcan	0.998121	nerve_tibial	0.999981
3152	ENSG00000148158	SNX30	0.762123	1.66004	0.445987	0.00145083	0.0272942	0.00425126	0.00974091	5	9	9	A1	PNS. nerve, tibial (GTEx)	PrediXcan	0.998121	nerve_tibial	0.999981
3153	ENSG00000119689	DLST	-0.761222	-0.635602	0.446525	0.015515	0.0204239	0.0136202	0.0295318	19	26	26	A1	PNS. nerve, tibial (GTEx)	PrediXcan	0.998121	nerve_tibial	0.999981
3154	ENSG00000101407	TTI1	0.761156	1.68269	0.446564	0.0023288	0.0112941	0.069725	0.136435	5	8	8	A1	PNS. nerve, tibial (GTEx)	PrediXcan	0.998121	nerve_tibial	0.999981
3155	ENSG00000180902	D2HGDH	-0.760546	-0.123277	0.446929	0.433199	0.533713	2.52752e-56	1.37774e-54	97	124	124	A1	PNS. nerve, tibial (GTEx)	PrediXcan	0.998121	nerve_tibial	0.999981
3156	ENSG00000270696	AC005034.3	-0.760473	-0.244684	0.446972	0.109202	0.321544	5.8066e-28	8.42077e-27	19	24	24	A1	PNS. nerve, tibial (GTEx)	PrediXcan	0.998121	nerve_tibial	0.999981
3157	ENSG00000167100	SAMD14	-0.76032	-0.189111	0.447063	0.123793	0.202979	4.4193e-17	3.33567e-16	28	30	30	A1	PNS. nerve, tibial (GTEx)	PrediXcan	0.998121	nerve_tibial	0.999981
3158	ENSG00000124459	ZNF45	0.760255	0.444294	0.447102	0.0329277	0.0756455	1.49645e-06	4.8393e-06	24	32	32	A1	PNS. nerve, tibial (GTEx)	PrediXcan	0.998121	nerve_tibial	0.999981
3159	ENSG00000223891	OSER1-AS1	0.759935	0.464979	0.447293	0.0391571	0.136219	2.93469e-11	1.45633e-10	27	31	31	A1	PNS. nerve, tibial (GTEx)	PrediXcan	0.998121	nerve_tibial	0.999981
3160	ENSG00000250091	DNAH10OS	-0.759586	-0.288431	0.447502	0.0814545	0.130673	8.51388e-11	4.05408e-10	63	71	71	A1	PNS. nerve, tibial (GTEx)	PrediXcan	0.998121	nerve_tibial	0.999981
3161	ENSG00000106133	NSUN5P2	0.759172	0.216073	0.447749	0.168822	0.439918	3.442e-43	1.01088e-41	35	44	44	A1	PNS. nerve, tibial (GTEx)	PrediXcan	0.998121	nerve_tibial	0.999981
3162	ENSG00000163431	LMOD1	0.758726	0.375452	0.448017	0.0433775	0.131795	5.25458e-11	2.54887e-10	15	18	18	A1	PNS. nerve, tibial (GTEx)	PrediXcan	0.998121	nerve_tibial	0.999981
3163	ENSG00000140374	ETFA	0.758637	0.622199	0.448069	0.0182184	0.0462445	0.000186614	0.000489931	31	36	36	A1	PNS. nerve, tibial (GTEx)	PrediXcan	0.998121	nerve_tibial	0.999981
3164	ENSG00000100883	SRP54	-0.758524	-1.30244	0.448137	0.00376601	0.0103409	0.0812761	0.157482	9	10	10	A1	PNS. nerve, tibial (GTEx)	PrediXcan	0.998121	nerve_tibial	0.999981
3165	ENSG00000103404	USP31	0.758468	0.707228	0.448171	0.0130921	0.0349879	0.00132373	0.00318957	16	23	23	A1	PNS. nerve, tibial (GTEx)	PrediXcan	0.998121	nerve_tibial	0.999981
3166	ENSG00000115604	IL18R1	-0.758463	-0.697704	0.448174	0.0137162	0.046138	0.000181895	0.000477721	52	69	69	A1	PNS. nerve, tibial (GTEx)	PrediXcan	0.998121	nerve_tibial	0.999981
3167	ENSG00000143061	IGSF3	-0.758278	-0.226468	0.448284	0.139857	0.254267	2.19312e-21	2.18051e-20	55	61	61	A1	PNS. nerve, tibial (GTEx)	PrediXcan	0.998121	nerve_tibial	0.999981
3168	ENSG00000141524	TMC6	0.758128	0.778401	0.448375	0.0120673	0.0455145	0.00020952	0.000547708	12	15	15	A1	PNS. nerve, tibial (GTEx)	PrediXcan	0.998121	nerve_tibial	0.999981
3169	ENSG00000102858	MGRN1	0.757543	0.166201	0.448725	0.226242	0.640237	1.80211e-78	3.27866e-76	10	19	19	A1	PNS. nerve, tibial (GTEx)	PrediXcan	0.998121	nerve_tibial	0.999981
3170	ENSG00000164114	MAP9	-0.756599	-0.432812	0.44929	0.0381375	0.122668	5.57428e-10	2.48774e-09	44	62	62	A1	PNS. nerve, tibial (GTEx)	PrediXcan	0.998121	nerve_tibial	0.999981
3171	ENSG00000114554	PLXNA1	0.756576	0.324376	0.449304	0.046202	0.153551	8.50083e-13	4.78457e-12	30	42	42	A1	PNS. nerve, tibial (GTEx)	PrediXcan	0.998121	nerve_tibial	0.999981
3172	ENSG00000168297	PXK	-0.756517	-0.157201	0.449339	0.223419	0.336644	2.91298e-30	4.76173e-29	42	52	52	A1	PNS. nerve, tibial (GTEx)	PrediXcan	0.998121	nerve_tibial	0.999981
3173	ENSG00000130560	UBAC1	0.755987	0.586608	0.449657	0.030519	0.201582	8.34036e-17	6.18857e-16	5	12	12	A1	PNS. nerve, tibial (GTEx)	PrediXcan	0.998121	nerve_tibial	0.999981
3174	ENSG00000109184	DCUN1D4	0.755976	0.308478	0.449663	0.0749719	0.187065	2.05927e-15	1.40041e-14	35	43	43	A1	PNS. nerve, tibial (GTEx)	PrediXcan	0.998121	nerve_tibial	0.999981
3175	ENSG00000170629	DPY19L2P2	-0.755939	-0.488695	0.449686	0.040532	0.0414549	0.000448927	0.00113193	35	38	38	A1	PNS. nerve, tibial (GTEx)	PrediXcan	0.998121	nerve_tibial	0.999981
3176	ENSG00000182993	C12orf60	0.755592	0.256539	0.449894	0.0890856	0.401991	3.08839e-38	7.44668e-37	9	13	13	A1	PNS. nerve, tibial (GTEx)	PrediXcan	0.998121	nerve_tibial	0.999981
3177	ENSG00000254860	TMEM9B-AS1	0.755589	0.134234	0.449896	0.340183	0.59996	1.36475e-68	1.3006e-66	36	44	44	A1	PNS. nerve, tibial (GTEx)	PrediXcan	0.998121	nerve_tibial	0.999981
3178	ENSG00000154153	RETREG1	0.755094	1.0158	0.450193	0.00775214	0.0111904	0.0683815	0.134121	16	23	23	A1	PNS. nerve, tibial (GTEx)	PrediXcan	0.998121	nerve_tibial	0.999981
3179	ENSG00000166619	BLCAP	-0.755061	-0.344389	0.450213	0.0388184	0.0358228	0.000957963	0.00234044	25	33	33	A1	PNS. nerve, tibial (GTEx)	PrediXcan	0.998121	nerve_tibial	0.999981
3180	ENSG00000170852	KBTBD2	0.754959	0.550782	0.450274	0.0365807	0.0148263	0.0370549	0.0759587	35	48	48	A1	PNS. nerve, tibial (GTEx)	PrediXcan	0.998121	nerve_tibial	0.999981
3181	ENSG00000136895	GARNL3	-0.754809	-0.734992	0.450363	0.0132875	0.0750395	1.29222e-06	4.20993e-06	4	7	7	A1	PNS. nerve, tibial (GTEx)	PrediXcan	0.998121	nerve_tibial	0.999981
3182	ENSG00000197321	SVIL	0.754802	0.882067	0.450368	0.0141777	0.0554171	4.00826e-05	0.000112438	20	24	24	A1	PNS. nerve, tibial (GTEx)	PrediXcan	0.998121	nerve_tibial	0.999981
3183	ENSG00000138036	DYNC2LI1	-0.754622	-0.274637	0.450476	0.084365	0.219224	2.68216e-18	2.22465e-17	22	30	30	A1	PNS. nerve, tibial (GTEx)	PrediXcan	0.998121	nerve_tibial	0.999981
3184	ENSG00000169410	PTPN9	0.754582	0.49932	0.4505	0.0263061	0.0296802	0.00287296	0.00668671	36	46	46	A1	PNS. nerve, tibial (GTEx)	PrediXcan	0.998121	nerve_tibial	0.999981
3185	ENSG00000248593	DSTNP2	-0.754311	-0.259782	0.450662	0.0619032	0.0926108	8.42575e-08	3.06548e-07	27	34	34	A1	PNS. nerve, tibial (GTEx)	PrediXcan	0.998121	nerve_tibial	0.999981
3186	ENSG00000089041	P2RX7	-0.754167	-0.406726	0.450749	0.0419825	0.170881	2.00154e-14	1.27221e-13	16	20	20	A1	PNS. nerve, tibial (GTEx)	PrediXcan	0.998121	nerve_tibial	0.999981
3187	ENSG00000138363	ATIC	-0.754074	-0.162412	0.450805	0.225439	0.443759	1.20655e-42	3.45656e-41	42	53	53	A1	PNS. nerve, tibial (GTEx)	PrediXcan	0.998121	nerve_tibial	0.999981
3188	ENSG00000164949	GEM	-0.754063	-0.811504	0.450812	0.0116973	0.0269761	0.00396492	0.00911763	33	38	38	A1	PNS. nerve, tibial (GTEx)	PrediXcan	0.998121	nerve_tibial	0.999981
3189	ENSG00000165171	METTL27	0.754027	0.142155	0.450833	0.286792	0.608564	1.23017e-70	1.38979e-68	38	52	52	A1	PNS. nerve, tibial (GTEx)	PrediXcan	0.998121	nerve_tibial	0.999981
3190	ENSG00000166260	COX11	0.753813	0.247902	0.450962	0.108818	0.286424	1.43301e-24	1.72763e-23	29	39	39	A1	PNS. nerve, tibial (GTEx)	PrediXcan	0.998121	nerve_tibial	0.999981
3191	ENSG00000120805	ARL1	-0.753715	-0.335019	0.45102	0.0647987	0.169098	1.25198e-13	7.56317e-13	6	6	6	A1	PNS. nerve, tibial (GTEx)	PrediXcan	0.998121	nerve_tibial	0.999981
3192	ENSG00000111671	SPSB2	-0.753706	-0.143053	0.451026	0.28525	0.41509	1.19875e-38	2.93078e-37	41	54	54	A1	PNS. nerve, tibial (GTEx)	PrediXcan	0.998121	nerve_tibial	0.999981
3193	ENSG00000128298	BAIAP2L2	-0.753195	-0.215756	0.451333	0.148739	0.0642685	8.54582e-06	2.58069e-05	125	160	160	A1	PNS. nerve, tibial (GTEx)	PrediXcan	0.998121	nerve_tibial	0.999981
3194	ENSG00000173715	C11orf80	-0.752844	-0.397976	0.451544	0.0685737	0.081678	5.05023e-07	1.71138e-06	43	50	50	A1	PNS. nerve, tibial (GTEx)	PrediXcan	0.998121	nerve_tibial	0.999981
3195	ENSG00000185522	LMNTD2	0.752694	0.401109	0.451634	0.0163878	0.0301768	0.00270571	0.00630792	12	14	14	A1	PNS. nerve, tibial (GTEx)	PrediXcan	0.998121	nerve_tibial	0.999981
3196	ENSG00000225783	MIAT	0.752688	0.495027	0.451638	0.026255	0.0673761	6.39703e-06	1.95668e-05	12	12	12	A1	PNS. nerve, tibial (GTEx)	PrediXcan	0.998121	nerve_tibial	0.999981
3197	ENSG00000111110	PPM1H	-0.752483	-0.234834	0.451761	0.113566	0.0977729	2.93063e-08	1.10512e-07	60	78	78	A1	PNS. nerve, tibial (GTEx)	PrediXcan	0.998121	nerve_tibial	0.999981
3198	ENSG00000162222	TTC9C	0.751974	0.363587	0.452067	0.0527939	0.164395	1.7768e-13	1.05695e-12	15	17	17	A1	PNS. nerve, tibial (GTEx)	PrediXcan	0.998121	nerve_tibial	0.999981
3199	ENSG00000061918	GUCY1B3	-0.751151	-0.49884	0.452562	0.0257995	0.0308127	0.00242419	0.00568187	17	21	21	A1	PNS. nerve, tibial (GTEx)	PrediXcan	0.998121	nerve_tibial	0.999981
3200	ENSG00000104883	PEX11G	0.75066	0.241681	0.452857	0.0887005	0.137109	2.82985e-11	1.40979e-10	37	46	46	A1	PNS. nerve, tibial (GTEx)	PrediXcan	0.998121	nerve_tibial	0.999981
3201	ENSG00000124523	SIRT5	0.750635	0.307926	0.452872	0.0805717	0.16323	1.06599e-13	6.48152e-13	37	46	46	A1	PNS. nerve, tibial (GTEx)	PrediXcan	0.998121	nerve_tibial	0.999981
3202	ENSG00000237188	AC242426.3	-0.750573	-0.380703	0.45291	0.0490534	0.15256	2.37039e-12	1.29109e-11	58	68	68	A1	PNS. nerve, tibial (GTEx)	PrediXcan	0.998121	nerve_tibial	0.999981
3203	ENSG00000169994	MYO7B	0.750505	0.262539	0.452951	0.0861191	0.198124	4.19578e-16	2.98824e-15	19	24	24	A1	PNS. nerve, tibial (GTEx)	PrediXcan	0.998121	nerve_tibial	0.999981
3204	ENSG00000136783	NIPSNAP3A	-0.750386	-0.15373	0.453022	0.290483	0.440825	7.04702e-44	2.18895e-42	26	30	30	A1	PNS. nerve, tibial (GTEx)	PrediXcan	0.998121	nerve_tibial	0.999981
3205	ENSG00000198466	ZNF587	-0.75034	-0.32724	0.45305	0.0612263	0.313537	6.62746e-28	9.59133e-27	17	28	28	A1	PNS. nerve, tibial (GTEx)	PrediXcan	0.998121	nerve_tibial	0.999981
3206	ENSG00000011376	LARS2	-0.750141	-0.225501	0.45317	0.117411	0.208874	5.54268e-17	4.15894e-16	35	38	38	A1	PNS. nerve, tibial (GTEx)	PrediXcan	0.998121	nerve_tibial	0.999981
3207	ENSG00000138085	ATRAID	0.750013	1.22745	0.453247	0.00503575	0.168907	6.83038e-14	4.21714e-13	29	38	38	A1	PNS. nerve, tibial (GTEx)	PrediXcan	0.998121	nerve_tibial	0.999981
3208	ENSG00000101158	NELFCD	-0.748831	-0.147741	0.453959	0.332761	0.464149	5.05521e-46	1.71889e-44	20	25	25	A1	PNS. nerve, tibial (GTEx)	PrediXcan	0.998121	nerve_tibial	0.999981
3209	ENSG00000127774	EMC6	0.748738	0.991579	0.454015	0.00646799	0.0107087	0.0742281	0.144666	4	6	6	A1	PNS. nerve, tibial (GTEx)	PrediXcan	0.998121	nerve_tibial	0.999981
3210	ENSG00000101639	CEP192	-0.748661	-0.168201	0.454062	0.221046	0.711767	1.12205e-100	2.6198e-97	46	67	67	A1	PNS. nerve, tibial (GTEx)	PrediXcan	0.998121	nerve_tibial	0.999981
3211	ENSG00000137831	UACA	0.748546	0.482358	0.454131	0.0345388	0.134131	5.10657e-11	2.48137e-10	26	42	42	A1	PNS. nerve, tibial (GTEx)	PrediXcan	0.998121	nerve_tibial	0.999981
3212	ENSG00000111737	RAB35	-0.748443	-1.1304	0.454193	0.00512635	0.02418	0.00716084	0.0159892	7	8	8	A1	PNS. nerve, tibial (GTEx)	PrediXcan	0.998121	nerve_tibial	0.999981
3213	ENSG00000152219	ARL14EP	0.747543	0.232177	0.454736	0.122079	0.273059	7.24284e-24	8.40638e-23	39	46	46	A1	PNS. nerve, tibial (GTEx)	PrediXcan	0.998121	nerve_tibial	0.999981
3214	ENSG00000189339	SLC35E2B	-0.747535	-0.200777	0.454741	0.219667	0.690527	2.40118e-92	1.34553e-89	29	45	45	A1	PNS. nerve, tibial (GTEx)	PrediXcan	0.998121	nerve_tibial	0.999981
3215	ENSG00000175701	LINC00116	0.74747	0.503723	0.45478	0.0150333	0.0509116	8.49346e-05	0.000230323	5	5	5	A1	PNS. nerve, tibial (GTEx)	PrediXcan	0.998121	nerve_tibial	0.999981
3216	ENSG00000179152	TCAIM	0.747455	0.747669	0.454789	0.0241721	0.0545534	5.49432e-05	0.000152205	80	99	99	A1	PNS. nerve, tibial (GTEx)	PrediXcan	0.998121	nerve_tibial	0.999981
3217	ENSG00000170584	NUDCD2	0.747264	0.435058	0.454904	0.0349648	0.0979118	2.02185e-08	7.74729e-08	26	38	38	A1	PNS. nerve, tibial (GTEx)	PrediXcan	0.998121	nerve_tibial	0.999981
3218	ENSG00000136104	RNASEH2B	0.746911	0.16228	0.455117	0.183338	0.327459	2.24876e-28	3.32309e-27	25	34	34	A1	PNS. nerve, tibial (GTEx)	PrediXcan	0.998121	nerve_tibial	0.999981
3219	ENSG00000164919	COX6C	0.746608	0.560861	0.4553	0.0449997	0.0268316	0.00494222	0.0112432	68	72	72	A1	PNS. nerve, tibial (GTEx)	PrediXcan	0.998121	nerve_tibial	0.999981
3220	ENSG00000240356	RPL23AP7	0.746602	0.563816	0.455304	0.0360914	0.433547	1.24101e-41	3.42231e-40	22	30	30	A1	PNS. nerve, tibial (GTEx)	PrediXcan	0.998121	nerve_tibial	0.999981
3221	ENSG00000177103	DSCAML1	0.746509	0.226346	0.45536	0.144202	0.281253	7.17886e-24	8.33902e-23	21	22	22	A1	PNS. nerve, tibial (GTEx)	PrediXcan	0.998121	nerve_tibial	0.999981
3222	ENSG00000115282	TTC31	0.746454	0.486298	0.455393	0.0442903	0.0326872	0.00157142	0.00375859	31	37	37	A1	PNS. nerve, tibial (GTEx)	PrediXcan	0.998121	nerve_tibial	0.999981
3223	ENSG00000120328	PCDHB12	0.746102	0.579273	0.455606	0.0236541	0.0914453	5.68788e-08	2.09633e-07	25	29	29	A1	PNS. nerve, tibial (GTEx)	PrediXcan	0.998121	nerve_tibial	0.999981
3224	ENSG00000239650	GUSBP4	0.746075	0.297102	0.455622	0.0798294	0.160753	4.7745e-13	2.73339e-12	41	65	65	A1	PNS. nerve, tibial (GTEx)	PrediXcan	0.998121	nerve_tibial	0.999981
3225	ENSG00000136603	SKIL	-0.746029	-0.526955	0.45565	0.0220746	0.0826273	3.16304e-07	1.09006e-06	12	13	13	A1	PNS. nerve, tibial (GTEx)	PrediXcan	0.998121	nerve_tibial	0.999981
3226	ENSG00000164161	HHIP	-0.745943	-0.653045	0.455702	0.0162798	0.0249854	0.00657493	0.0147545	24	27	27	A1	PNS. nerve, tibial (GTEx)	PrediXcan	0.998121	nerve_tibial	0.999981
3227	ENSG00000106635	BCL7B	0.745783	0.373268	0.455799	0.0329653	0.0272725	0.00415611	0.00953538	62	70	70	A1	PNS. nerve, tibial (GTEx)	PrediXcan	0.998121	nerve_tibial	0.999981
3228	ENSG00000027001	MIPEP	-0.745749	-0.210467	0.455819	0.14918	0.460762	1.34962e-46	4.73854e-45	35	41	41	A1	PNS. nerve, tibial (GTEx)	PrediXcan	0.998121	nerve_tibial	0.999981
3229	ENSG00000270607	AC009549.1	-0.745747	-0.270403	0.45582	0.178852	0.239887	7.19057e-20	6.60542e-19	59	70	70	A1	PNS. nerve, tibial (GTEx)	PrediXcan	0.998121	nerve_tibial	0.999981
3230	ENSG00000135315	CEP162	-0.745635	-0.443909	0.455888	0.0554168	0.051804	8.20128e-05	0.000222874	65	78	78	A1	PNS. nerve, tibial (GTEx)	PrediXcan	0.998121	nerve_tibial	0.999981
3231	ENSG00000026103	FAS	0.745586	0.235308	0.455918	0.120151	0.266012	3.28697e-22	3.41343e-21	29	36	36	A1	PNS. nerve, tibial (GTEx)	PrediXcan	0.998121	nerve_tibial	0.999981
3232	ENSG00000102910	LONP2	0.745465	1.67599	0.455991	0.00189181	0.538707	1.92055e-57	1.09816e-55	10	15	15	A1	PNS. nerve, tibial (GTEx)	PrediXcan	0.998121	nerve_tibial	0.999981
3233	ENSG00000100441	KHNYN	-0.745415	-0.199056	0.456021	0.139626	0.464182	7.84639e-46	2.63597e-44	18	25	25	A1	PNS. nerve, tibial (GTEx)	PrediXcan	0.998121	nerve_tibial	0.999981
3234	ENSG00000076344	RGS11	0.745396	0.277523	0.456032	0.0817061	0.242888	2.50895e-20	2.37325e-19	23	31	31	A1	PNS. nerve, tibial (GTEx)	PrediXcan	0.998121	nerve_tibial	0.999981
3235	ENSG00000225439	BOLA3-AS1	-0.745303	-0.64847	0.456088	0.0161338	0.0856938	2.78519e-07	9.66265e-07	26	34	34	A1	PNS. nerve, tibial (GTEx)	PrediXcan	0.998121	nerve_tibial	0.999981
3236	ENSG00000112062	MAPK14	0.744981	6.56589	0.456283	0.000194149	0.030517	0.0024454	0.00572773	2	4	4	A1	PNS. nerve, tibial (GTEx)	PrediXcan	0.998121	nerve_tibial	0.999981
3237	ENSG00000150756	FAM173B	-0.744953	-0.277715	0.4563	0.0484857	0.109886	4.42183e-09	1.8118e-08	25	32	32	A1	PNS. nerve, tibial (GTEx)	PrediXcan	0.998121	nerve_tibial	0.999981
3238	ENSG00000268218	AC137932.3	-0.744672	-0.908051	0.45647	0.00886779	0.0266829	0.0051105	0.0116072	10	16	16	A1	PNS. nerve, tibial (GTEx)	PrediXcan	0.998121	nerve_tibial	0.999981
3239	ENSG00000144231	POLR2D	0.744604	0.56419	0.456511	0.0302053	0.077347	9.45878e-07	3.12519e-06	16	23	23	A1	PNS. nerve, tibial (GTEx)	PrediXcan	0.998121	nerve_tibial	0.999981
3240	ENSG00000114698	PLSCR4	-0.744177	-0.341526	0.45677	0.040061	0.16283	2.47211e-13	1.45451e-12	28	38	38	A1	PNS. nerve, tibial (GTEx)	PrediXcan	0.998121	nerve_tibial	0.999981
3241	ENSG00000118181	RPS25	0.744127	0.337553	0.4568	0.0426363	0.110709	4.24922e-09	1.74465e-08	31	37	37	A1	PNS. nerve, tibial (GTEx)	PrediXcan	0.998121	nerve_tibial	0.999981
3242	ENSG00000198373	WWP2	-0.744126	-1.68895	0.4568	0.00209943	0.0354949	0.0011063	0.00268877	1	1	1	A1	PNS. nerve, tibial (GTEx)	PrediXcan	0.998121	nerve_tibial	0.999981
3243	ENSG00000143013	LMO4	0.744	0.406528	0.456876	0.0560413	0.175426	1.16038e-14	7.52581e-14	56	65	65	A1	PNS. nerve, tibial (GTEx)	PrediXcan	0.998121	nerve_tibial	0.999981
3244	ENSG00000185324	CDK10	0.743883	0.169115	0.456947	0.274642	0.596092	6.55469e-69	6.46653e-67	35	50	50	A1	PNS. nerve, tibial (GTEx)	PrediXcan	0.998121	nerve_tibial	0.999981
3245	ENSG00000116833	NR5A2	-0.743646	-0.601343	0.457091	0.0123144	0.0712382	3.38277e-06	1.05969e-05	17	22	22	A1	PNS. nerve, tibial (GTEx)	PrediXcan	0.998121	nerve_tibial	0.999981
3246	ENSG00000187775	DNAH17	-0.743594	-0.343854	0.457122	0.05637	0.158502	4.75043e-13	2.72183e-12	32	38	38	A1	PNS. nerve, tibial (GTEx)	PrediXcan	0.998121	nerve_tibial	0.999981
3247	ENSG00000164291	ARSK	-0.743583	-0.276048	0.457129	0.0628429	0.178348	1.8479e-14	1.17884e-13	10	13	13	A1	PNS. nerve, tibial (GTEx)	PrediXcan	0.998121	nerve_tibial	0.999981
3248	ENSG00000183793	NPIPA5	-0.743552	-0.174649	0.457148	0.16281	0.506665	3.67535e-52	1.66628e-50	60	85	85	A1	PNS. nerve, tibial (GTEx)	PrediXcan	0.998121	nerve_tibial	0.999981
3249	ENSG00000042493	CAPG	0.743525	0.294505	0.457164	0.100763	0.185421	8.23928e-16	5.74821e-15	79	94	94	A1	PNS. nerve, tibial (GTEx)	PrediXcan	0.998121	nerve_tibial	0.999981
3250	ENSG00000123999	INHA	-0.743006	-0.264348	0.457478	0.0872406	0.0732252	2.03591e-06	6.50868e-06	62	76	76	A1	PNS. nerve, tibial (GTEx)	PrediXcan	0.998121	nerve_tibial	0.999981
3251	ENSG00000259673	IQCH-AS1	0.742779	0.247136	0.457616	0.105654	0.252101	4.87834e-21	4.78912e-20	78	104	104	A1	PNS. nerve, tibial (GTEx)	PrediXcan	0.998121	nerve_tibial	0.999981
3252	ENSG00000169902	TPST1	0.742649	0.574584	0.457694	0.0166081	0.0678215	4.57374e-06	1.41693e-05	11	22	22	A1	PNS. nerve, tibial (GTEx)	PrediXcan	0.998121	nerve_tibial	0.999981
3253	ENSG00000139190	VAMP1	-0.742514	-0.244224	0.457776	0.0981993	0.254193	4.88644e-21	4.79371e-20	12	19	19	A1	PNS. nerve, tibial (GTEx)	PrediXcan	0.998121	nerve_tibial	0.999981
3254	ENSG00000041357	PSMA4	0.742303	0.50331	0.457904	0.0234146	0.0697219	3.91134e-06	1.21819e-05	19	26	26	A1	PNS. nerve, tibial (GTEx)	PrediXcan	0.998121	nerve_tibial	0.999981
3255	ENSG00000100227	POLDIP3	-0.742245	-0.672025	0.457939	0.0139207	0.125428	2.36973e-10	1.08702e-09	7	12	12	A1	PNS. nerve, tibial (GTEx)	PrediXcan	0.998121	nerve_tibial	0.999981
3256	ENSG00000100263	RHBDD3	-0.742147	-0.765871	0.457999	0.00940786	0.0197303	0.0162416	0.0349398	12	19	19	A1	PNS. nerve, tibial (GTEx)	PrediXcan	0.998121	nerve_tibial	0.999981
3257	ENSG00000172878	METAP1D	-0.742089	-0.783834	0.458033	0.0144568	0.026541	0.00524342	0.0118917	66	81	81	A1	PNS. nerve, tibial (GTEx)	PrediXcan	0.998121	nerve_tibial	0.999981
3258	ENSG00000165272	AQP3	0.74158	0.146545	0.458342	0.29687	0.48897	1.60427e-49	6.47673e-48	26	30	30	A1	PNS. nerve, tibial (GTEx)	PrediXcan	0.998121	nerve_tibial	0.999981
3259	ENSG00000164761	TNFRSF11B	0.741457	1.61941	0.458416	0.00226473	0.0142962	0.0402014	0.0820965	3	4	4	A1	PNS. nerve, tibial (GTEx)	PrediXcan	0.998121	nerve_tibial	0.999981
3260	ENSG00000144711	IQSEC1	0.741322	0.561546	0.458498	0.0206645	0.028278	0.0036093	0.00832994	14	17	17	A1	PNS. nerve, tibial (GTEx)	PrediXcan	0.998121	nerve_tibial	0.999981
3261	ENSG00000104047	DTWD1	-0.741314	-0.494427	0.458503	0.0195732	0.0263901	0.00509826	0.011585	94	115	115	A1	PNS. nerve, tibial (GTEx)	PrediXcan	0.998121	nerve_tibial	0.999981
3262	ENSG00000135912	TTLL4	-0.741281	-0.303561	0.458523	0.0698522	0.254826	2.77197e-21	2.74435e-20	83	111	111	A1	PNS. nerve, tibial (GTEx)	PrediXcan	0.998121	nerve_tibial	0.999981
3263	ENSG00000180448	ARHGAP45	0.741276	0.288602	0.458526	0.062933	0.0904081	9.58191e-08	3.46676e-07	40	59	59	A1	PNS. nerve, tibial (GTEx)	PrediXcan	0.998121	nerve_tibial	0.999981
3264	ENSG00000131462	TUBG1	0.741146	2.19822	0.458605	0.00127169	0.0151682	0.0340482	0.0700824	25	36	36	A1	PNS. nerve, tibial (GTEx)	PrediXcan	0.998121	nerve_tibial	0.999981
3265	ENSG00000139117	CPNE8	-0.741027	-2.20908	0.458677	0.00123473	0.0117391	0.059004	0.116882	3	5	5	A1	PNS. nerve, tibial (GTEx)	PrediXcan	0.998121	nerve_tibial	0.999981
3266	ENSG00000272593	AL359091.2	0.740728	1.56051	0.458858	0.00284983	0.0156839	0.0301578	0.062525	8	13	13	A1	PNS. nerve, tibial (GTEx)	PrediXcan	0.998121	nerve_tibial	0.999981
3267	ENSG00000108622	ICAM2	0.740425	0.817371	0.459042	0.00807422	0.0549152	4.28602e-05	0.000119942	22	24	24	A1	PNS. nerve, tibial (GTEx)	PrediXcan	0.998121	nerve_tibial	0.999981
3268	ENSG00000172671	ZFAND4	0.740173	0.61821	0.459195	0.0183649	0.0779368	6.59646e-07	2.20706e-06	7	9	9	A1	PNS. nerve, tibial (GTEx)	PrediXcan	0.998121	nerve_tibial	0.999981
3269	ENSG00000066117	SMARCD1	0.740159	0.366892	0.459204	0.0853383	0.0471664	0.000179377	0.000471286	62	82	82	A1	PNS. nerve, tibial (GTEx)	PrediXcan	0.998121	nerve_tibial	0.999981
3270	ENSG00000111678	C12orf57	0.73993	0.188533	0.459342	0.169229	0.148543	4.22547e-12	2.25246e-11	96	111	111	A1	PNS. nerve, tibial (GTEx)	PrediXcan	0.998121	nerve_tibial	0.999981
3271	ENSG00000114166	KAT2B	0.739655	0.21145	0.459509	0.123186	0.297156	1.69576e-25	2.16554e-24	40	49	49	A1	PNS. nerve, tibial (GTEx)	PrediXcan	0.998121	nerve_tibial	0.999981
3272	ENSG00000048471	SNX29	-0.739466	-0.432989	0.459624	0.0287006	0.158174	4.13257e-13	2.38342e-12	11	17	17	A1	PNS. nerve, tibial (GTEx)	PrediXcan	0.998121	nerve_tibial	0.999981
3273	ENSG00000228274	AL021707.2	-0.738895	-0.188991	0.459971	0.207754	0.251951	6.55518e-21	6.38162e-20	130	174	174	A1	PNS. nerve, tibial (GTEx)	PrediXcan	0.998121	nerve_tibial	0.999981
3274	ENSG00000178952	TUFM	0.738855	0.388449	0.459995	0.0386668	0.177368	6.93765e-15	4.56075e-14	12	21	21	A1	PNS. nerve, tibial (GTEx)	PrediXcan	0.998121	nerve_tibial	0.999981
3275	ENSG00000234353	AP000346.2	0.738778	0.175809	0.460042	0.197831	0.412309	3.40117e-38	8.18677e-37	57	78	78	A1	PNS. nerve, tibial (GTEx)	PrediXcan	0.998121	nerve_tibial	0.999981
3276	ENSG00000149485	FADS1	0.738684	0.349127	0.460099	0.0578468	0.137588	8.5345e-12	4.42978e-11	8	12	12	A1	PNS. nerve, tibial (GTEx)	PrediXcan	0.998121	nerve_tibial	0.999981
3277	ENSG00000151320	AKAP6	-0.738654	-0.630611	0.460117	0.0194154	0.0105992	0.0772929	0.150221	44	47	47	A1	PNS. nerve, tibial (GTEx)	PrediXcan	0.998121	nerve_tibial	0.999981
3278	ENSG00000143147	GPR161	0.738645	0.660552	0.460122	0.0111394	0.0370807	0.000842098	0.00206891	13	14	14	A1	PNS. nerve, tibial (GTEx)	PrediXcan	0.998121	nerve_tibial	0.999981
3279	ENSG00000111666	CHPT1	0.738152	0.310999	0.460422	0.0579676	0.225365	1.93863e-19	1.73093e-18	51	78	78	A1	PNS. nerve, tibial (GTEx)	PrediXcan	0.998121	nerve_tibial	0.999981
3280	ENSG00000270127	AC027020.2	-0.738077	-0.117446	0.460467	0.515492	0.691091	1.10619e-91	5.7395e-89	36	45	45	A1	PNS. nerve, tibial (GTEx)	PrediXcan	0.998121	nerve_tibial	0.999981
3281	ENSG00000186399	GOLGA8R	0.737663	0.301334	0.460719	0.0984692	0.0795159	6.45162e-07	2.16067e-06	58	68	68	A1	PNS. nerve, tibial (GTEx)	PrediXcan	0.998121	nerve_tibial	0.999981
3282	ENSG00000127419	TMEM175	0.737518	0.855567	0.460807	0.0153271	0.022944	0.00809375	0.0179635	14	18	18	A1	PNS. nerve, tibial (GTEx)	PrediXcan	0.998121	nerve_tibial	0.999981
3283	ENSG00000214756	METTL12	0.737423	0.43557	0.460865	0.0163497	0.0487433	0.000117543	0.000315151	20	22	22	A1	PNS. nerve, tibial (GTEx)	PrediXcan	0.998121	nerve_tibial	0.999981
3284	ENSG00000198467	TPM2	-0.737397	-0.312118	0.460881	0.0636854	0.118133	6.94029e-10	3.06905e-09	27	39	39	A1	PNS. nerve, tibial (GTEx)	PrediXcan	0.998121	nerve_tibial	0.999981
3285	ENSG00000115677	HDLBP	0.737349	0.159985	0.46091	0.203044	0.310308	1.85074e-27	2.60836e-26	51	68	68	A1	PNS. nerve, tibial (GTEx)	PrediXcan	0.998121	nerve_tibial	0.999981
3286	ENSG00000079931	MOXD1	-0.736712	-0.29662	0.461297	0.058791	0.0983322	2.35995e-08	8.99118e-08	41	43	43	A1	PNS. nerve, tibial (GTEx)	PrediXcan	0.998121	nerve_tibial	0.999981
3287	ENSG00000172175	MALT1	-0.736692	-0.51086	0.46131	0.0247727	0.0932468	3.7977e-08	1.41796e-07	18	23	23	A1	PNS. nerve, tibial (GTEx)	PrediXcan	0.998121	nerve_tibial	0.999981
3288	ENSG00000247077	PGAM5	-0.736649	-0.292589	0.461336	0.0614247	0.0803232	6.64812e-07	2.22329e-06	29	31	31	A1	PNS. nerve, tibial (GTEx)	PrediXcan	0.998121	nerve_tibial	0.999981
3289	ENSG00000125967	NECAB3	0.736165	0.616655	0.46163	0.0141719	0.0603805	1.6111e-05	4.72966e-05	11	14	14	A1	PNS. nerve, tibial (GTEx)	PrediXcan	0.998121	nerve_tibial	0.999981
3290	ENSG00000163879	DNALI1	-0.736119	-0.268466	0.461658	0.0718751	0.211463	2.62513e-17	2.02508e-16	84	105	105	A1	PNS. nerve, tibial (GTEx)	PrediXcan	0.998121	nerve_tibial	0.999981
3291	ENSG00000075975	MKRN2	0.735962	0.403057	0.461754	0.0427685	0.0800115	5.70792e-07	1.92078e-06	21	22	22	A1	PNS. nerve, tibial (GTEx)	PrediXcan	0.998121	nerve_tibial	0.999981
3292	ENSG00000205583	STAG3L1	-0.735951	-0.245944	0.461761	0.141928	0.423099	9.83691e-40	2.5147e-38	92	123	123	A1	PNS. nerve, tibial (GTEx)	PrediXcan	0.998121	nerve_tibial	0.999981
3293	ENSG00000240225	ZNF542P	-0.735862	-2.35103	0.461815	0.00113766	0.0251052	0.0061501	0.0138627	6	8	8	A1	PNS. nerve, tibial (GTEx)	PrediXcan	0.998121	nerve_tibial	0.999981
3294	ENSG00000072415	MPP5	-0.735674	-0.698892	0.461929	0.0111649	0.0301188	0.00266269	0.00621279	30	47	47	A1	PNS. nerve, tibial (GTEx)	PrediXcan	0.998121	nerve_tibial	0.999981
3295	ENSG00000065618	COL17A1	-0.735246	-0.702112	0.46219	0.0137432	0.017435	0.0221763	0.0468296	15	19	19	A1	PNS. nerve, tibial (GTEx)	PrediXcan	0.998121	nerve_tibial	0.999981
3296	ENSG00000182858	ALG12	0.735104	0.494365	0.462276	0.0204631	0.0529228	6.82301e-05	0.000186942	27	33	33	A1	PNS. nerve, tibial (GTEx)	PrediXcan	0.998121	nerve_tibial	0.999981
3297	ENSG00000107968	MAP3K8	0.735072	1.33703	0.462296	0.00374771	0.0374472	0.000750843	0.00185382	10	12	12	A1	PNS. nerve, tibial (GTEx)	PrediXcan	0.998121	nerve_tibial	0.999981
3298	ENSG00000088854	C20orf194	-0.734894	-0.279094	0.462404	0.0707817	0.157796	2.11507e-13	1.25127e-12	126	140	140	A1	PNS. nerve, tibial (GTEx)	PrediXcan	0.998121	nerve_tibial	0.999981
3299	ENSG00000204525	HLA-C	-0.73476	-0.17957	0.462486	0.212515	0.47628	4.3167e-47	1.57892e-45	94	123	123	A1	PNS. nerve, tibial (GTEx)	PrediXcan	0.998121	nerve_tibial	0.999981
3300	ENSG00000168785	TSPAN5	0.734283	0.479441	0.462777	0.0273951	0.0909201	8.80443e-08	3.20034e-07	19	25	25	A1	PNS. nerve, tibial (GTEx)	PrediXcan	0.998121	nerve_tibial	0.999981
3301	ENSG00000237854	LINC00674	0.734076	0.240505	0.462903	0.0672773	0.121611	5.89805e-10	2.62721e-09	61	78	78	A1	PNS. nerve, tibial (GTEx)	PrediXcan	0.998121	nerve_tibial	0.999981
3302	ENSG00000116299	KIAA1324	-0.733778	-0.425857	0.463084	0.0335141	0.0170889	0.0251774	0.052801	56	65	65	A1	PNS. nerve, tibial (GTEx)	PrediXcan	0.998121	nerve_tibial	0.999981
3303	ENSG00000130270	ATP8B3	0.733752	0.263701	0.4631	0.102877	0.233843	1.00256e-19	9.1023e-19	43	56	56	A1	PNS. nerve, tibial (GTEx)	PrediXcan	0.998121	nerve_tibial	0.999981
3304	ENSG00000198690	FAN1	-0.73348	-1.35087	0.463266	0.00826703	0.011176	0.064214	0.126487	21	23	23	A1	PNS. nerve, tibial (GTEx)	PrediXcan	0.998121	nerve_tibial	0.999981
3305	ENSG00000196724	ZNF418	0.733367	0.611713	0.463335	0.0182518	0.0412923	0.000413386	0.00104817	15	18	18	A1	PNS. nerve, tibial (GTEx)	PrediXcan	0.998121	nerve_tibial	0.999981
3306	ENSG00000100416	TRMU	-0.73323	-0.575676	0.463418	0.0226765	0.0457932	0.000219531	0.000572596	48	65	65	A1	PNS. nerve, tibial (GTEx)	PrediXcan	0.998121	nerve_tibial	0.999981
3307	ENSG00000131471	AOC3	-0.733146	-2.23997	0.463469	0.000873773	0.012214	0.0553582	0.110189	3	4	4	A1	PNS. nerve, tibial (GTEx)	PrediXcan	0.998121	nerve_tibial	0.999981
3308	ENSG00000124733	MEA1	0.733046	0.440372	0.46353	0.0362544	0.0995341	9.85709e-09	3.9041e-08	9	9	9	A1	PNS. nerve, tibial (GTEx)	PrediXcan	0.998121	nerve_tibial	0.999981
3309	ENSG00000061938	TNK2	-0.732925	-0.594015	0.463604	0.0317933	0.053294	6.72071e-05	0.000184283	23	27	27	A1	PNS. nerve, tibial (GTEx)	PrediXcan	0.998121	nerve_tibial	0.999981
3310	ENSG00000144868	TMEM108	0.732682	0.166673	0.463752	0.0846318	0.0577273	2.74453e-05	7.86422e-05	69	83	83	A1	PNS. nerve, tibial (GTEx)	PrediXcan	0.998121	nerve_tibial	0.999981
3311	ENSG00000144021	CIAO1	-0.731763	-0.238158	0.464313	0.113975	0.171838	4.175e-14	2.6064e-13	15	19	19	A1	PNS. nerve, tibial (GTEx)	PrediXcan	0.998121	nerve_tibial	0.999981
3312	ENSG00000164118	CEP44	-0.731728	-0.261007	0.464335	0.172256	0.210238	4.08021e-17	3.0964e-16	80	94	94	A1	PNS. nerve, tibial (GTEx)	PrediXcan	0.998121	nerve_tibial	0.999981
3313	ENSG00000181274	FRAT2	-0.73122	-0.367199	0.464645	0.0343609	0.0673882	5.13059e-06	1.5807e-05	15	17	17	A1	PNS. nerve, tibial (GTEx)	PrediXcan	0.998121	nerve_tibial	0.999981
3314	ENSG00000159884	CCDC107	0.731008	0.848357	0.464774	0.00956553	0.0572643	2.80413e-05	8.02186e-05	15	18	18	A1	PNS. nerve, tibial (GTEx)	PrediXcan	0.998121	nerve_tibial	0.999981
3315	ENSG00000182022	CHST15	0.730744	0.641013	0.464936	0.0130628	0.0869143	1.67215e-07	5.92143e-07	19	25	25	A1	PNS. nerve, tibial (GTEx)	PrediXcan	0.998121	nerve_tibial	0.999981
3316	ENSG00000157554	ERG	0.730573	2.09977	0.46504	0.00132381	0.010291	0.0791015	0.153524	2	3	3	A1	PNS. nerve, tibial (GTEx)	PrediXcan	0.998121	nerve_tibial	0.999981
3317	ENSG00000112294	ALDH5A1	-0.730312	-0.300329	0.465199	0.0746283	0.14471	8.57373e-12	4.44849e-11	9	9	9	A1	PNS. nerve, tibial (GTEx)	PrediXcan	0.998121	nerve_tibial	0.999981
3318	ENSG00000105220	GPI	-0.730253	-0.537858	0.465235	0.0523278	0.0668576	3.22876e-06	1.0128e-05	51	62	62	A1	PNS. nerve, tibial (GTEx)	PrediXcan	0.998121	nerve_tibial	0.999981
3319	ENSG00000253731	PCDHGA6	0.730172	0.603329	0.465285	0.015524	0.0420281	0.000377805	0.000963004	26	30	30	A1	PNS. nerve, tibial (GTEx)	PrediXcan	0.998121	nerve_tibial	0.999981
3320	ENSG00000105983	LMBR1	-0.730057	-0.429427	0.465356	0.0343682	0.0591474	1.96121e-05	5.70366e-05	68	85	85	A1	PNS. nerve, tibial (GTEx)	PrediXcan	0.998121	nerve_tibial	0.999981
3321	ENSG00000146776	ATXN7L1	0.729461	0.821785	0.46572	0.0290119	0.018062	0.0207931	0.0440816	19	23	23	A1	PNS. nerve, tibial (GTEx)	PrediXcan	0.998121	nerve_tibial	0.999981
3322	ENSG00000121716	PILRB	0.7294	0.136487	0.465757	0.440706	0.69825	3.54305e-95	2.36355e-92	41	48	48	A1	PNS. nerve, tibial (GTEx)	PrediXcan	0.998121	nerve_tibial	0.999981
3323	ENSG00000100568	VTI1B	0.729323	0.276892	0.465804	0.0485689	0.0529381	6.15279e-05	0.000169507	31	40	40	A1	PNS. nerve, tibial (GTEx)	PrediXcan	0.998121	nerve_tibial	0.999981
3324	ENSG00000164366	CCDC127	-0.72931	-0.330991	0.465812	0.0528917	0.0797999	7.97205e-07	2.64897e-06	28	34	34	A1	PNS. nerve, tibial (GTEx)	PrediXcan	0.998121	nerve_tibial	0.999981
3325	ENSG00000160828	STAG3L2	0.728978	0.396446	0.466015	0.0588468	0.570914	1.51915e-63	1.1956e-61	36	47	47	A1	PNS. nerve, tibial (GTEx)	PrediXcan	0.998121	nerve_tibial	0.999981
3326	ENSG00000163812	ZDHHC3	0.728896	0.784315	0.466065	0.00950335	0.0408888	0.00046233	0.00116405	2	2	2	A1	PNS. nerve, tibial (GTEx)	PrediXcan	0.998121	nerve_tibial	0.999981
3327	ENSG00000070540	WIPI1	0.728699	0.362495	0.466186	0.0471574	0.144205	2.08018e-12	1.13744e-11	23	28	28	A1	PNS. nerve, tibial (GTEx)	PrediXcan	0.998121	nerve_tibial	0.999981
3328	ENSG00000126934	MAP2K2	-0.728544	-0.480511	0.46628	0.0324052	0.0452793	0.000210089	0.00054899	44	52	52	A1	PNS. nerve, tibial (GTEx)	PrediXcan	0.998121	nerve_tibial	0.999981
3329	ENSG00000166448	TMEM130	-0.728483	-0.359501	0.466318	0.0570996	0.0175713	0.0228697	0.0481488	63	87	87	A1	PNS. nerve, tibial (GTEx)	PrediXcan	0.998121	nerve_tibial	0.999981
3330	ENSG00000237975	FLG-AS1	-0.728246	-0.129246	0.466463	0.346681	0.652881	1.4023e-80	3.0695e-78	112	134	134	A1	PNS. nerve, tibial (GTEx)	PrediXcan	0.998121	nerve_tibial	0.999981
3331	ENSG00000143774	GUK1	0.728094	0.827983	0.466556	0.00642433	0.0240622	0.00748797	0.0166639	16	21	21	A1	PNS. nerve, tibial (GTEx)	PrediXcan	0.998121	nerve_tibial	0.999981
3332	ENSG00000163605	PPP4R2	0.728079	0.663675	0.466565	0.0190231	0.0101957	0.0849975	0.16408	38	43	43	A1	PNS. nerve, tibial (GTEx)	PrediXcan	0.998121	nerve_tibial	0.999981
3333	ENSG00000177000	MTHFR	0.727977	0.438463	0.466628	0.0279404	0.0479168	8.21486e-05	0.000223157	19	25	25	A1	PNS. nerve, tibial (GTEx)	PrediXcan	0.998121	nerve_tibial	0.999981
3334	ENSG00000177570	SAMD12	0.727703	0.48404	0.466795	0.0203936	0.0901955	1.19079e-07	4.28286e-07	25	34	34	A1	PNS. nerve, tibial (GTEx)	PrediXcan	0.998121	nerve_tibial	0.999981
3335	ENSG00000166913	YWHAB	-0.72729	-0.859754	0.467048	0.00760624	0.026359	0.00479016	0.0109097	27	30	30	A1	PNS. nerve, tibial (GTEx)	PrediXcan	0.998121	nerve_tibial	0.999981
3336	ENSG00000187676	B3GLCT	0.727081	0.32284	0.467176	0.0592334	0.191813	1.58797e-15	1.08729e-14	23	31	31	A1	PNS. nerve, tibial (GTEx)	PrediXcan	0.998121	nerve_tibial	0.999981
3337	ENSG00000137171	KLC4	-0.726907	-0.723934	0.467283	0.0164025	0.0253236	0.00514778	0.011688	45	52	52	A1	PNS. nerve, tibial (GTEx)	PrediXcan	0.998121	nerve_tibial	0.999981
3338	ENSG00000198356	ASNA1	0.726861	1.50563	0.467311	0.00353486	0.0131077	0.0481408	0.0968971	6	10	10	A1	PNS. nerve, tibial (GTEx)	PrediXcan	0.998121	nerve_tibial	0.999981
3339	ENSG00000205302	SNX2	0.726695	0.202275	0.467413	0.0516299	0.031261	0.00240574	0.00563955	44	53	53	A1	PNS. nerve, tibial (GTEx)	PrediXcan	0.998121	nerve_tibial	0.999981
3340	ENSG00000196531	NACA	-0.725662	-0.382153	0.468046	0.0375287	0.0161188	0.0288656	0.0600771	40	47	47	A1	PNS. nerve, tibial (GTEx)	PrediXcan	0.998121	nerve_tibial	0.999981
3341	ENSG00000144747	TMF1	-0.725197	-0.577983	0.468331	0.020401	0.0799163	4.64246e-07	1.57778e-06	6	7	7	A1	PNS. nerve, tibial (GTEx)	PrediXcan	0.998121	nerve_tibial	0.999981
3342	ENSG00000129493	HEATR5A	0.72488	0.157551	0.468526	0.0857647	0.100586	2.34045e-08	8.91931e-08	58	74	74	A1	PNS. nerve, tibial (GTEx)	PrediXcan	0.998121	nerve_tibial	0.999981
3343	ENSG00000235027	AC068580.3	-0.724613	-0.819171	0.46869	0.00863062	0.0129431	0.0528701	0.105612	11	13	13	A1	PNS. nerve, tibial (GTEx)	PrediXcan	0.998121	nerve_tibial	0.999981
3344	ENSG00000214491	SEC14L6	0.724595	0.220836	0.468701	0.0939785	0.289275	1.92502e-24	2.31084e-23	58	69	69	A1	PNS. nerve, tibial (GTEx)	PrediXcan	0.998121	nerve_tibial	0.999981
3345	ENSG00000154640	BTG3	-0.72459	-0.271322	0.468704	0.0754197	0.17954	8.67846e-15	5.66526e-14	8	8	8	A1	PNS. nerve, tibial (GTEx)	PrediXcan	0.998121	nerve_tibial	0.999981
3346	ENSG00000137824	RMDN3	0.724569	0.380329	0.468717	0.0571985	0.0303011	0.00271683	0.0063328	49	63	63	A1	PNS. nerve, tibial (GTEx)	PrediXcan	0.998121	nerve_tibial	0.999981
3347	ENSG00000176105	YES1	-0.724509	-0.536937	0.468753	0.020544	0.0360527	0.000998232	0.00243416	32	34	34	A1	PNS. nerve, tibial (GTEx)	PrediXcan	0.998121	nerve_tibial	0.999981
3348	ENSG00000139908	TSSK4	-0.723739	-0.493493	0.469226	0.0170805	0.0574292	2.89143e-05	8.26147e-05	7	11	11	A1	PNS. nerve, tibial (GTEx)	PrediXcan	0.998121	nerve_tibial	0.999981
3349	ENSG00000167173	C15orf39	-0.723564	-0.436137	0.469334	0.0288216	0.0808697	4.37695e-07	1.49189e-06	5	6	6	A1	PNS. nerve, tibial (GTEx)	PrediXcan	0.998121	nerve_tibial	0.999981
3350	ENSG00000128918	ALDH1A2	0.723503	0.712387	0.469371	0.011461	0.0223662	0.00878357	0.0194237	6	6	6	A1	PNS. nerve, tibial (GTEx)	PrediXcan	0.998121	nerve_tibial	0.999981
3351	ENSG00000118308	LRMP	-0.723502	-0.294559	0.469372	0.0722897	0.124256	3.81425e-10	1.72311e-09	55	65	65	A1	PNS. nerve, tibial (GTEx)	PrediXcan	0.998121	nerve_tibial	0.999981
3352	ENSG00000108551	RASD1	0.723474	0.577585	0.469389	0.0178517	0.0641923	8.2287e-06	2.49191e-05	11	14	14	A1	PNS. nerve, tibial (GTEx)	PrediXcan	0.998121	nerve_tibial	0.999981
3353	ENSG00000170049	KCNAB3	-0.723402	-0.279844	0.469433	0.0840917	0.18494	5.66327e-15	3.74937e-14	35	59	59	A1	PNS. nerve, tibial (GTEx)	PrediXcan	0.998121	nerve_tibial	0.999981
3354	ENSG00000082781	ITGB5	0.722963	0.189192	0.469702	0.108266	0.0938534	3.77119e-08	1.40919e-07	64	72	72	A1	PNS. nerve, tibial (GTEx)	PrediXcan	0.998121	nerve_tibial	0.999981
3355	ENSG00000168395	ING5	-0.722747	-0.400898	0.469835	0.037151	0.190139	1.38445e-15	9.52591e-15	14	23	23	A1	PNS. nerve, tibial (GTEx)	PrediXcan	0.998121	nerve_tibial	0.999981
3356	ENSG00000196268	ZNF493	-0.722707	-0.346599	0.46986	0.0291818	0.042168	0.000413156	0.00104777	22	34	34	A1	PNS. nerve, tibial (GTEx)	PrediXcan	0.998121	nerve_tibial	0.999981
3357	ENSG00000140718	FTO	-0.72238	-0.401402	0.470061	0.0397176	0.145201	7.78767e-12	4.06474e-11	8	11	11	A1	PNS. nerve, tibial (GTEx)	PrediXcan	0.998121	nerve_tibial	0.999981
3358	ENSG00000160932	LY6E	-0.722026	-0.519035	0.470279	0.0197509	0.0814681	5.30544e-07	1.7931e-06	23	32	32	A1	PNS. nerve, tibial (GTEx)	PrediXcan	0.998121	nerve_tibial	0.999981
3359	ENSG00000233429	HOTAIRM1	-0.721948	-0.16899	0.470326	0.24365	0.461426	1.56339e-45	5.15329e-44	24	33	33	A1	PNS. nerve, tibial (GTEx)	PrediXcan	0.998121	nerve_tibial	0.999981
3360	ENSG00000077454	LRCH4	-0.72098	-0.185315	0.470922	0.157566	0.274495	2.68224e-23	3.00363e-22	40	45	45	A1	PNS. nerve, tibial (GTEx)	PrediXcan	0.998121	nerve_tibial	0.999981
3361	ENSG00000164031	DNAJB14	0.720972	0.373346	0.470927	0.0431896	0.118652	3.82103e-10	1.72562e-09	19	21	21	A1	PNS. nerve, tibial (GTEx)	PrediXcan	0.998121	nerve_tibial	0.999981
3362	ENSG00000165929	TC2N	-0.72071	-0.134201	0.471088	0.257975	0.520997	1.85942e-55	9.75604e-54	42	53	53	A1	PNS. nerve, tibial (GTEx)	PrediXcan	0.998121	nerve_tibial	0.999981
3363	ENSG00000183826	BTBD9	-0.720655	-0.336446	0.471122	0.0478186	0.11218	2.31015e-09	9.73319e-09	38	45	45	A1	PNS. nerve, tibial (GTEx)	PrediXcan	0.998121	nerve_tibial	0.999981
3364	ENSG00000228649	SNHG26	-0.720398	-0.149386	0.47128	0.174861	0.31997	3.64003e-28	5.32844e-27	75	96	96	A1	PNS. nerve, tibial (GTEx)	PrediXcan	0.998121	nerve_tibial	0.999981
3365	ENSG00000257093	KIAA1147	0.719985	0.280458	0.471534	0.0940563	0.14442	7.87085e-12	4.10356e-11	110	133	133	A1	PNS. nerve, tibial (GTEx)	PrediXcan	0.998121	nerve_tibial	0.999981
3366	ENSG00000188599	NPIPP1	0.719724	0.341631	0.471695	0.0714164	0.37285	1.33934e-33	2.57026e-32	44	59	59	A1	PNS. nerve, tibial (GTEx)	PrediXcan	0.998121	nerve_tibial	0.999981
3367	ENSG00000129055	ANAPC13	0.719145	0.154142	0.472052	0.261434	0.558107	8.83487e-63	6.61859e-61	131	166	166	A1	PNS. nerve, tibial (GTEx)	PrediXcan	0.998121	nerve_tibial	0.999981
3368	ENSG00000166847	DCTN5	-0.718729	-0.241813	0.472308	0.106003	0.162247	3.04414e-13	1.77837e-12	49	66	66	A1	PNS. nerve, tibial (GTEx)	PrediXcan	0.998121	nerve_tibial	0.999981
3369	ENSG00000114812	VIPR1	0.718626	0.62626	0.472371	0.012074	0.0209335	0.0131864	0.0286356	13	16	16	A1	PNS. nerve, tibial (GTEx)	PrediXcan	0.998121	nerve_tibial	0.999981
3370	ENSG00000116138	DNAJC16	-0.718611	-1.13204	0.472381	0.00581555	0.013982	0.042759	0.0869139	11	15	15	A1	PNS. nerve, tibial (GTEx)	PrediXcan	0.998121	nerve_tibial	0.999981
3371	ENSG00000170917	NUDT6	-0.717646	-0.458459	0.472976	0.0298767	0.0611566	1.55523e-05	4.5762e-05	24	31	31	A1	PNS. nerve, tibial (GTEx)	PrediXcan	0.998121	nerve_tibial	0.999981
3372	ENSG00000242852	ZNF709	-0.717223	-0.36203	0.473237	0.0466778	0.18053	1.20441e-14	7.79697e-14	70	90	90	A1	PNS. nerve, tibial (GTEx)	PrediXcan	0.998121	nerve_tibial	0.999981
3373	ENSG00000141337	ARSG	0.717125	0.316742	0.473297	0.0650998	0.0629563	1.06752e-05	3.19411e-05	58	81	81	A1	PNS. nerve, tibial (GTEx)	PrediXcan	0.998121	nerve_tibial	0.999981
3374	ENSG00000156521	TYSND1	-0.716436	-0.781098	0.473722	0.0177667	0.0417773	0.000394861	0.00100301	39	46	46	A1	PNS. nerve, tibial (GTEx)	PrediXcan	0.998121	nerve_tibial	0.999981
3375	ENSG00000104805	NUCB1	-0.716394	-0.406265	0.473748	0.0494805	0.128293	1.82116e-10	8.43394e-10	33	40	40	A1	PNS. nerve, tibial (GTEx)	PrediXcan	0.998121	nerve_tibial	0.999981
3376	ENSG00000224870	AL391244.1	-0.715824	-1.18335	0.4741	0.0080468	0.0482093	6.9681e-05	0.000190656	1	1	1	A1	PNS. nerve, tibial (GTEx)	PrediXcan	0.998121	nerve_tibial	0.999981
3377	ENSG00000157326	DHRS4	-0.715203	-0.305827	0.474483	0.0612724	0.0812516	6.70079e-07	2.23983e-06	128	159	159	A1	PNS. nerve, tibial (GTEx)	PrediXcan	0.998121	nerve_tibial	0.999981
3378	ENSG00000224934	AL391684.1	0.715112	0.472039	0.47454	0.0237213	0.0598199	2.08649e-05	6.04543e-05	11	17	17	A1	PNS. nerve, tibial (GTEx)	PrediXcan	0.998121	nerve_tibial	0.999981
3379	ENSG00000120533	ENY2	0.71427	0.354822	0.47506	0.0523131	0.0211017	0.0118073	0.0257766	52	59	59	A1	PNS. nerve, tibial (GTEx)	PrediXcan	0.998121	nerve_tibial	0.999981
3380	ENSG00000124104	SNX21	-0.71338	-0.525929	0.475611	0.0167385	0.038623	0.000653881	0.00162444	12	13	13	A1	PNS. nerve, tibial (GTEx)	PrediXcan	0.998121	nerve_tibial	0.999981
3381	ENSG00000006071	ABCC8	-0.712634	-0.257226	0.476072	0.112967	0.206263	6.99146e-17	5.22644e-16	90	115	115	A1	PNS. nerve, tibial (GTEx)	PrediXcan	0.998121	nerve_tibial	0.999981
3382	ENSG00000173218	VANGL1	-0.711901	-0.214047	0.476526	0.108747	0.171164	5.53509e-14	3.43711e-13	89	101	101	A1	PNS. nerve, tibial (GTEx)	PrediXcan	0.998121	nerve_tibial	0.999981
3383	ENSG00000214870	AC004540.1	-0.711783	-0.213042	0.476599	0.142946	0.288646	1.9345e-25	2.46313e-24	47	53	53	A1	PNS. nerve, tibial (GTEx)	PrediXcan	0.998121	nerve_tibial	0.999981
3384	ENSG00000197217	ENTPD4	-0.711707	-0.268803	0.476646	0.0967386	0.21277	1.51202e-17	1.19134e-16	49	60	60	A1	PNS. nerve, tibial (GTEx)	PrediXcan	0.998121	nerve_tibial	0.999981
3385	ENSG00000163964	PIGX	0.711638	0.352639	0.476689	0.0443069	0.140876	7.99568e-12	4.16709e-11	67	80	80	A1	PNS. nerve, tibial (GTEx)	PrediXcan	0.998121	nerve_tibial	0.999981
3386	ENSG00000130764	LRRC47	-0.711249	-0.278567	0.47693	0.0750762	0.102769	5.35613e-09	2.17112e-08	31	42	42	A1	PNS. nerve, tibial (GTEx)	PrediXcan	0.998121	nerve_tibial	0.999981
3387	ENSG00000171703	TCEA2	0.710851	0.841336	0.477177	0.0078724	0.014664	0.0358501	0.0736076	6	6	6	A1	PNS. nerve, tibial (GTEx)	PrediXcan	0.998121	nerve_tibial	0.999981
3388	ENSG00000133805	AMPD3	-0.710785	-0.229861	0.477218	0.189492	0.0957086	5.14186e-08	1.90159e-07	106	134	134	A1	PNS. nerve, tibial (GTEx)	PrediXcan	0.998121	nerve_tibial	0.999981
3389	ENSG00000101337	TM9SF4	-0.710665	-0.553182	0.477292	0.023622	0.0278065	0.00332707	0.00770904	37	51	51	A1	PNS. nerve, tibial (GTEx)	PrediXcan	0.998121	nerve_tibial	0.999981
3390	ENSG00000104043	ATP8B4	-0.710587	-0.323333	0.47734	0.0722111	0.0380484	0.000550062	0.00137579	73	90	90	A1	PNS. nerve, tibial (GTEx)	PrediXcan	0.998121	nerve_tibial	0.999981
3391	ENSG00000010704	HFE	-0.710563	-0.282009	0.477355	0.08012	0.134404	4.63147e-11	2.26149e-10	14	17	17	A1	PNS. nerve, tibial (GTEx)	PrediXcan	0.998121	nerve_tibial	0.999981
3392	ENSG00000171103	TRMT61B	0.709493	0.247179	0.478018	0.0875485	0.255252	1.51928e-21	1.52571e-20	35	52	52	A1	PNS. nerve, tibial (GTEx)	PrediXcan	0.998121	nerve_tibial	0.999981
3393	ENSG00000206530	CFAP44	0.709365	0.204837	0.478098	0.104471	0.19619	5.02284e-16	3.55738e-15	72	79	79	A1	PNS. nerve, tibial (GTEx)	PrediXcan	0.998121	nerve_tibial	0.999981
3394	ENSG00000243725	TTC4	0.709221	0.174303	0.478187	0.20114	0.391365	7.07506e-38	1.68562e-36	53	67	67	A1	PNS. nerve, tibial (GTEx)	PrediXcan	0.998121	nerve_tibial	0.999981
3395	ENSG00000115756	HPCAL1	0.708884	0.417912	0.478396	0.030998	0.113604	2.49907e-09	1.04882e-08	25	35	35	A1	PNS. nerve, tibial (GTEx)	PrediXcan	0.998121	nerve_tibial	0.999981
3396	ENSG00000115073	ACTR1B	0.708492	0.167192	0.47864	0.190146	0.278996	3.47554e-24	4.11224e-23	39	50	50	A1	PNS. nerve, tibial (GTEx)	PrediXcan	0.998121	nerve_tibial	0.999981
3397	ENSG00000110074	FOXRED1	-0.708344	-0.187	0.478732	0.168348	0.462116	5.1916e-46	1.761e-44	30	42	42	A1	PNS. nerve, tibial (GTEx)	PrediXcan	0.998121	nerve_tibial	0.999981
3398	ENSG00000154917	RAB6B	0.707764	0.29814	0.479092	0.0959002	0.0991417	2.44745e-08	9.29671e-08	45	63	63	A1	PNS. nerve, tibial (GTEx)	PrediXcan	0.998121	nerve_tibial	0.999981
3399	ENSG00000153246	PLA2R1	-0.707635	-0.264443	0.479172	0.0756761	0.202847	4.18084e-17	3.16591e-16	24	31	31	A1	PNS. nerve, tibial (GTEx)	PrediXcan	0.998121	nerve_tibial	0.999981
3400	ENSG00000174749	C4orf32	0.707529	0.296991	0.479238	0.0595007	0.128801	1.70836e-10	7.93253e-10	18	27	27	A1	PNS. nerve, tibial (GTEx)	PrediXcan	0.998121	nerve_tibial	0.999981
3401	ENSG00000124593	AL365205.1	0.707472	0.194426	0.479273	0.141741	0.249124	8.19571e-21	7.94009e-20	54	68	68	A1	PNS. nerve, tibial (GTEx)	PrediXcan	0.998121	nerve_tibial	0.999981
3402	ENSG00000158106	RHPN1	-0.707384	-0.594598	0.479328	0.015572	0.0507839	9.41729e-05	0.000254341	24	30	30	A1	PNS. nerve, tibial (GTEx)	PrediXcan	0.998121	nerve_tibial	0.999981
3403	ENSG00000101181	MTG2	-0.707228	-1.09152	0.479425	0.00460475	0.160428	4.6238e-13	2.65145e-12	6	10	10	A1	PNS. nerve, tibial (GTEx)	PrediXcan	0.998121	nerve_tibial	0.999981
3404	ENSG00000178980	SELENOW	-0.707135	-0.227508	0.479483	0.146943	0.237548	8.20885e-20	7.50149e-19	43	57	57	A1	PNS. nerve, tibial (GTEx)	PrediXcan	0.998121	nerve_tibial	0.999981
3405	ENSG00000271918	AC034236.2	-0.707128	-0.729784	0.479487	0.00756136	0.0154571	0.0293538	0.0609935	26	34	34	A1	PNS. nerve, tibial (GTEx)	PrediXcan	0.998121	nerve_tibial	0.999981
3406	ENSG00000136235	GPNMB	-0.706997	-1.09852	0.479568	0.00661272	0.0305457	0.00251382	0.00587914	5	9	9	A1	PNS. nerve, tibial (GTEx)	PrediXcan	0.998121	nerve_tibial	0.999981
3407	ENSG00000090615	GOLGA3	-0.706946	-0.239508	0.4796	0.0903566	0.21487	8.6629e-18	6.93082e-17	20	25	25	A1	PNS. nerve, tibial (GTEx)	PrediXcan	0.998121	nerve_tibial	0.999981
3408	ENSG00000167123	CERCAM	0.706358	0.42957	0.479965	0.028968	0.0825092	4.10336e-07	1.40205e-06	16	18	18	A1	PNS. nerve, tibial (GTEx)	PrediXcan	0.998121	nerve_tibial	0.999981
3409	ENSG00000197566	ZNF624	0.706075	0.506002	0.480142	0.0195474	0.0358802	0.000826131	0.00203218	34	36	36	A1	PNS. nerve, tibial (GTEx)	PrediXcan	0.998121	nerve_tibial	0.999981
3410	ENSG00000150403	TMCO3	-0.705756	-0.409246	0.48034	0.0348784	0.12136	5.90243e-10	2.62833e-09	9	11	11	A1	PNS. nerve, tibial (GTEx)	PrediXcan	0.998121	nerve_tibial	0.999981
3411	ENSG00000133606	MKRN1	0.705654	0.777849	0.480404	0.018005	0.0202606	0.0145882	0.0315332	37	42	42	A1	PNS. nerve, tibial (GTEx)	PrediXcan	0.998121	nerve_tibial	0.999981
3412	ENSG00000186660	ZFP91	-0.705401	-1.11024	0.480561	0.00389504	0.0116906	0.0642367	0.126514	6	8	8	A1	PNS. nerve, tibial (GTEx)	PrediXcan	0.998121	nerve_tibial	0.999981
3413	ENSG00000188010	MORN2	0.7052	0.712649	0.480686	0.0121496	0.0106522	0.0683866	0.134121	2	2	2	A1	PNS. nerve, tibial (GTEx)	PrediXcan	0.998121	nerve_tibial	0.999981
3414	ENSG00000241057	AC004951.3	0.704838	0.213291	0.480911	0.12367	0.22001	5.18559e-18	4.20156e-17	26	29	29	A1	PNS. nerve, tibial (GTEx)	PrediXcan	0.998121	nerve_tibial	0.999981
3415	ENSG00000010270	STARD3NL	0.704835	0.565622	0.480913	0.0309319	0.0802386	7.52452e-07	2.50501e-06	35	46	46	A1	PNS. nerve, tibial (GTEx)	PrediXcan	0.998121	nerve_tibial	0.999981
3416	ENSG00000244480	AC005154.3	0.704758	0.22717	0.480961	0.0922005	0.283674	3.91635e-24	4.60656e-23	74	104	104	A1	PNS. nerve, tibial (GTEx)	PrediXcan	0.998121	nerve_tibial	0.999981
3417	ENSG00000083123	BCKDHB	0.704556	0.735167	0.481087	0.0117666	0.0688247	4.55626e-06	1.41214e-05	61	89	89	A1	PNS. nerve, tibial (GTEx)	PrediXcan	0.998121	nerve_tibial	0.999981
3418	ENSG00000110881	ASIC1	0.703952	0.363388	0.481463	0.0397453	0.0917753	9.02994e-08	3.27382e-07	7	9	9	A1	PNS. nerve, tibial (GTEx)	PrediXcan	0.998121	nerve_tibial	0.999981
3419	ENSG00000211897	IGHG3	0.703731	0.870433	0.4816	0.00583696	0.0231218	0.00870065	0.0192494	1	4	4	A1	PNS. nerve, tibial (GTEx)	PrediXcan	0.998121	nerve_tibial	0.999981
3420	ENSG00000147437	GNRH1	-0.70315	-0.702022	0.481963	0.00938044	0.0136483	0.046416	0.0936812	17	17	17	A1	PNS. nerve, tibial (GTEx)	PrediXcan	0.998121	nerve_tibial	0.999981
3421	ENSG00000100979	PLTP	0.703134	0.235271	0.481972	0.0734929	0.21846	3.57775e-18	2.94481e-17	42	48	48	A1	PNS. nerve, tibial (GTEx)	PrediXcan	0.998121	nerve_tibial	0.999981
3422	ENSG00000162704	ARPC5	0.702919	0.250768	0.482106	0.113803	0.202806	1.62805e-16	1.18726e-15	53	63	63	A1	PNS. nerve, tibial (GTEx)	PrediXcan	0.998121	nerve_tibial	0.999981
3423	ENSG00000174652	ZNF266	-0.702747	-0.122405	0.482213	0.426294	0.748458	2.61107e-112	9.14461e-109	76	104	104	A1	PNS. nerve, tibial (GTEx)	PrediXcan	0.998121	nerve_tibial	0.999981
3424	ENSG00000161544	CYGB	0.702714	0.271722	0.482234	0.0595577	0.0111202	0.069765	0.136481	63	83	83	A1	PNS. nerve, tibial (GTEx)	PrediXcan	0.998121	nerve_tibial	0.999981
3425	ENSG00000138867	GUCD1	0.702599	0.434985	0.482306	0.0191365	0.067903	4.27858e-06	1.32872e-05	7	7	7	A1	PNS. nerve, tibial (GTEx)	PrediXcan	0.998121	nerve_tibial	0.999981
3426	ENSG00000167595	PROSER3	0.702504	0.284678	0.482365	0.0729184	0.181533	3.73409e-15	2.49813e-14	28	41	41	A1	PNS. nerve, tibial (GTEx)	PrediXcan	0.998121	nerve_tibial	0.999981
3427	ENSG00000260261	AC124944.3	0.702406	0.145903	0.482426	0.260956	0.512614	9.04374e-53	4.18131e-51	112	147	147	A1	PNS. nerve, tibial (GTEx)	PrediXcan	0.998121	nerve_tibial	0.999981
3428	ENSG00000241399	CD302	-0.702235	-0.37897	0.482532	0.0637269	0.0656299	7.03388e-06	2.14399e-05	57	70	70	A1	PNS. nerve, tibial (GTEx)	PrediXcan	0.998121	nerve_tibial	0.999981
3429	ENSG00000091136	LAMB1	-0.701839	-0.22745	0.48278	0.0989083	0.176754	2.01429e-14	1.27973e-13	32	42	42	A1	PNS. nerve, tibial (GTEx)	PrediXcan	0.998121	nerve_tibial	0.999981
3430	ENSG00000161179	YDJC	-0.701826	-0.8064	0.482788	0.0099419	0.0896452	1.35582e-07	4.84287e-07	16	29	29	A1	PNS. nerve, tibial (GTEx)	PrediXcan	0.998121	nerve_tibial	0.999981
3431	ENSG00000197930	ERO1A	-0.701805	-0.41959	0.482801	0.0418558	0.0115683	0.0653946	0.128722	36	40	40	A1	PNS. nerve, tibial (GTEx)	PrediXcan	0.998121	nerve_tibial	0.999981
3432	ENSG00000120645	IQSEC3	-0.701735	-0.188377	0.482844	0.144022	0.233404	2.26958e-19	2.01742e-18	49	74	74	A1	PNS. nerve, tibial (GTEx)	PrediXcan	0.998121	nerve_tibial	0.999981
3433	ENSG00000131558	EXOC4	-0.701391	-0.218778	0.483059	0.102241	0.174395	2.4896e-14	1.57103e-13	96	107	107	A1	PNS. nerve, tibial (GTEx)	PrediXcan	0.998121	nerve_tibial	0.999981
3434	ENSG00000168397	ATG4B	-0.701373	-0.343695	0.48307	0.0463726	0.0933655	3.06044e-08	1.15159e-07	33	43	43	A1	PNS. nerve, tibial (GTEx)	PrediXcan	0.998121	nerve_tibial	0.999981
3435	ENSG00000166261	ZNF202	-0.701253	-0.618028	0.483145	0.014203	0.091616	6.25071e-08	2.29833e-07	9	12	12	A1	PNS. nerve, tibial (GTEx)	PrediXcan	0.998121	nerve_tibial	0.999981
3436	ENSG00000214290	COLCA2	-0.70107	-0.221029	0.48326	0.0709154	0.061105	1.6968e-05	4.96666e-05	64	94	94	A1	PNS. nerve, tibial (GTEx)	PrediXcan	0.998121	nerve_tibial	0.999981
3437	ENSG00000167670	CHAF1A	-0.70101	-0.12373	0.483297	0.351274	0.482756	2.57599e-48	9.94135e-47	68	88	88	A1	PNS. nerve, tibial (GTEx)	PrediXcan	0.998121	nerve_tibial	0.999981
3438	ENSG00000108947	EFNB3	-0.700875	-0.871456	0.483381	0.00807641	0.0598372	1.75465e-05	5.13063e-05	8	14	14	A1	PNS. nerve, tibial (GTEx)	PrediXcan	0.998121	nerve_tibial	0.999981
3439	ENSG00000111726	CMAS	0.700572	0.331926	0.48357	0.0152972	0.0212665	0.0104614	0.0229564	9	11	11	A1	PNS. nerve, tibial (GTEx)	PrediXcan	0.998121	nerve_tibial	0.999981
3440	ENSG00000095015	MAP3K1	-0.70057	-0.394872	0.483572	0.0324786	0.100288	2.21115e-08	8.44495e-08	30	41	41	A1	PNS. nerve, tibial (GTEx)	PrediXcan	0.998121	nerve_tibial	0.999981
3441	ENSG00000166262	FAM227B	0.700456	0.204629	0.483642	0.121612	0.155856	7.93789e-13	4.47853e-12	174	213	213	A1	PNS. nerve, tibial (GTEx)	PrediXcan	0.998121	nerve_tibial	0.999981
3442	ENSG00000162383	SLC1A7	-0.700448	-0.229446	0.483647	0.0977864	0.182658	5.52481e-15	3.66117e-14	28	32	32	A1	PNS. nerve, tibial (GTEx)	PrediXcan	0.998121	nerve_tibial	0.999981
3443	ENSG00000156876	SASS6	0.700447	0.447424	0.483648	0.0578815	0.0584485	1.98241e-05	5.75935e-05	102	118	118	A1	PNS. nerve, tibial (GTEx)	PrediXcan	0.998121	nerve_tibial	0.999981
3444	ENSG00000100815	TRIP11	0.700309	0.537766	0.483734	0.0188263	0.0910394	1.13518e-07	4.08809e-07	76	93	93	A1	PNS. nerve, tibial (GTEx)	PrediXcan	0.998121	nerve_tibial	0.999981
3445	ENSG00000198663	C6orf89	-0.700261	-0.212344	0.483764	0.131251	0.15825	7.50094e-13	4.23883e-12	84	100	100	A1	PNS. nerve, tibial (GTEx)	PrediXcan	0.998121	nerve_tibial	0.999981
3446	ENSG00000086061	DNAJA1	-0.700134	-0.822252	0.483844	0.00738757	0.015388	0.0341117	0.0702029	9	13	13	A1	PNS. nerve, tibial (GTEx)	PrediXcan	0.998121	nerve_tibial	0.999981
3447	ENSG00000165025	SYK	0.700041	0.25471	0.483902	0.0979254	0.304143	5.0918e-26	6.6852e-25	35	41	41	A1	PNS. nerve, tibial (GTEx)	PrediXcan	0.998121	nerve_tibial	0.999981
3448	ENSG00000198417	MT1F	-0.699532	-0.584022	0.48422	0.0233136	0.0210327	0.0132275	0.0287115	40	43	43	A1	PNS. nerve, tibial (GTEx)	PrediXcan	0.998121	nerve_tibial	0.999981
3449	ENSG00000100281	HMGXB4	-0.699259	-0.488681	0.48439	0.0194451	0.0635644	1.03958e-05	3.11385e-05	54	71	71	A1	PNS. nerve, tibial (GTEx)	PrediXcan	0.998121	nerve_tibial	0.999981
3450	ENSG00000100350	FOXRED2	-0.698574	-0.207702	0.484818	0.171272	0.244863	3.55361e-20	3.33216e-19	55	69	69	A1	PNS. nerve, tibial (GTEx)	PrediXcan	0.998121	nerve_tibial	0.999981
3451	ENSG00000234882	EIF3EP1	0.698569	0.244626	0.484821	0.0886142	0.166021	1.23023e-13	7.44138e-13	53	61	61	A1	PNS. nerve, tibial (GTEx)	PrediXcan	0.998121	nerve_tibial	0.999981
3452	ENSG00000160223	ICOSLG	0.698472	1.11541	0.484882	0.00585327	0.128882	8.35266e-11	3.98137e-10	19	30	30	A1	PNS. nerve, tibial (GTEx)	PrediXcan	0.998121	nerve_tibial	0.999981
3453	ENSG00000137699	TRIM29	0.698425	0.500348	0.484911	0.0316521	0.083931	2.44943e-07	8.54435e-07	12	15	15	A1	PNS. nerve, tibial (GTEx)	PrediXcan	0.998121	nerve_tibial	0.999981
3454	ENSG00000224086	AC245452.1	-0.698089	-0.236614	0.485122	0.121304	0.622533	1.57601e-73	2.08286e-71	17	27	27	A1	PNS. nerve, tibial (GTEx)	PrediXcan	0.998121	nerve_tibial	0.999981
3455	ENSG00000105982	RNF32	-0.69807	-0.275378	0.485133	0.0953108	0.0669455	6.64006e-06	2.02703e-05	83	105	105	A1	PNS. nerve, tibial (GTEx)	PrediXcan	0.998121	nerve_tibial	0.999981
3456	ENSG00000134851	TMEM165	-0.697454	-0.139041	0.485519	0.275207	0.385167	5.14897e-35	1.06862e-33	88	113	113	A1	PNS. nerve, tibial (GTEx)	PrediXcan	0.998121	nerve_tibial	0.999981
3457	ENSG00000115884	SDC1	-0.697395	-1.17932	0.485555	0.00357723	0.0119443	0.0545838	0.108803	6	6	6	A1	PNS. nerve, tibial (GTEx)	PrediXcan	0.998121	nerve_tibial	0.999981
3458	ENSG00000197362	ZNF786	0.697357	0.375023	0.48558	0.0443423	0.197663	1.01069e-16	7.45591e-16	16	23	23	A1	PNS. nerve, tibial (GTEx)	PrediXcan	0.998121	nerve_tibial	0.999981
3459	ENSG00000096093	EFHC1	-0.697332	-0.403949	0.485595	0.0449541	0.0590573	1.71127e-05	5.00797e-05	35	42	42	A1	PNS. nerve, tibial (GTEx)	PrediXcan	0.998121	nerve_tibial	0.999981
3460	ENSG00000135744	AGT	-0.697164	-1.03656	0.4857	0.00760723	0.0131161	0.0497951	0.0999398	22	30	30	A1	PNS. nerve, tibial (GTEx)	PrediXcan	0.998121	nerve_tibial	0.999981
3461	ENSG00000168993	CPLX1	0.696276	0.267408	0.486256	0.078342	0.175875	8.45161e-15	5.52232e-14	23	26	26	A1	PNS. nerve, tibial (GTEx)	PrediXcan	0.998121	nerve_tibial	0.999981
3462	ENSG00000140682	TGFB1I1	0.696152	0.365297	0.486333	0.0424098	0.125237	1.45625e-10	6.79116e-10	12	14	14	A1	PNS. nerve, tibial (GTEx)	PrediXcan	0.998121	nerve_tibial	0.999981
3463	ENSG00000228672	PROB1	0.695357	0.442571	0.486831	0.0265303	0.113264	2.36843e-09	9.96674e-09	3	5	5	A1	PNS. nerve, tibial (GTEx)	PrediXcan	0.998121	nerve_tibial	0.999981
3464	ENSG00000103356	EARS2	-0.695271	-0.336103	0.486885	0.0368621	0.159932	2.15046e-13	1.2706e-12	26	37	37	A1	PNS. nerve, tibial (GTEx)	PrediXcan	0.998121	nerve_tibial	0.999981
3465	ENSG00000066855	MTFR1	-0.695268	-0.280813	0.486887	0.0571755	0.115647	1.70435e-09	7.25721e-09	67	88	88	A1	PNS. nerve, tibial (GTEx)	PrediXcan	0.998121	nerve_tibial	0.999981
3466	ENSG00000163346	PBXIP1	-0.695254	-0.433232	0.486896	0.0361687	0.104333	4.03701e-09	1.65946e-08	45	56	56	A1	PNS. nerve, tibial (GTEx)	PrediXcan	0.998121	nerve_tibial	0.999981
3467	ENSG00000198890	PRMT6	0.695138	0.239734	0.486969	0.0662752	0.0410202	0.000468322	0.00117871	97	122	122	A1	PNS. nerve, tibial (GTEx)	PrediXcan	0.998121	nerve_tibial	0.999981
3468	ENSG00000113119	TMCO6	0.694278	0.230236	0.487508	0.107494	0.266492	1.22668e-22	1.31783e-21	55	68	68	A1	PNS. nerve, tibial (GTEx)	PrediXcan	0.998121	nerve_tibial	0.999981
3469	ENSG00000108465	CDK5RAP3	-0.69375	-0.19003	0.487839	0.143219	0.33049	4.00909e-30	6.50792e-29	9	12	12	A1	PNS. nerve, tibial (GTEx)	PrediXcan	0.998121	nerve_tibial	0.999981
3470	ENSG00000166924	NYAP1	-0.693521	-1.04825	0.487983	0.00538253	0.0565033	2.79903e-05	8.00892e-05	7	11	11	A1	PNS. nerve, tibial (GTEx)	PrediXcan	0.998121	nerve_tibial	0.999981
3471	ENSG00000088367	EPB41L1	0.693386	1.00561	0.488068	0.00625212	0.0193775	0.0170734	0.0366393	9	11	11	A1	PNS. nerve, tibial (GTEx)	PrediXcan	0.998121	nerve_tibial	0.999981
3472	ENSG00000095209	TMEM38B	0.69328	0.335314	0.488134	0.0531641	0.0797166	7.556e-07	2.5137e-06	55	67	67	A1	PNS. nerve, tibial (GTEx)	PrediXcan	0.998121	nerve_tibial	0.999981
3473	ENSG00000050130	JKAMP	0.693225	0.452693	0.488168	0.0240431	0.0547546	4.77088e-05	0.000132953	31	37	37	A1	PNS. nerve, tibial (GTEx)	PrediXcan	0.998121	nerve_tibial	0.999981
3474	ENSG00000238083	LRRC37A2	-0.692955	-0.223548	0.488338	0.134321	0.628695	4.95882e-75	7.23626e-73	36	69	69	A1	PNS. nerve, tibial (GTEx)	PrediXcan	0.998121	nerve_tibial	0.999981
3475	ENSG00000177613	CSTF2T	0.692881	0.428574	0.488384	0.0139445	0.104892	1.08168e-08	4.26133e-08	9	12	12	A1	PNS. nerve, tibial (GTEx)	PrediXcan	0.998121	nerve_tibial	0.999981
3476	ENSG00000155592	ZKSCAN2	-0.69214	-0.144651	0.48885	0.228501	0.169986	6.81199e-14	4.20763e-13	108	133	133	A1	PNS. nerve, tibial (GTEx)	PrediXcan	0.998121	nerve_tibial	0.999981
3477	ENSG00000114054	PCCB	-0.692135	-0.609662	0.488852	0.0171316	0.0444815	0.000225207	0.000586418	13	21	21	A1	PNS. nerve, tibial (GTEx)	PrediXcan	0.998121	nerve_tibial	0.999981
3478	ENSG00000151883	PARP8	-0.691902	-0.208775	0.488999	0.14675	0.38113	9.76946e-36	2.10231e-34	53	73	73	A1	PNS. nerve, tibial (GTEx)	PrediXcan	0.998121	nerve_tibial	0.999981
3479	ENSG00000118804	STBD1	-0.69129	-0.333623	0.489383	0.0494258	0.215259	1.07925e-17	8.57586e-17	17	22	22	A1	PNS. nerve, tibial (GTEx)	PrediXcan	0.998121	nerve_tibial	0.999981
3480	ENSG00000272871	AL159169.2	-0.690968	-0.141889	0.489586	0.254058	0.423424	3.14579e-40	8.20658e-39	33	38	38	A1	PNS. nerve, tibial (GTEx)	PrediXcan	0.998121	nerve_tibial	0.999981
