## Supplementary Appendix 3 for "IL10RB as a key regulator of COVID-19 host susceptibility and severity" (part 31 of 40)

### Sheet: PNS. nerve, tibial (GTEx) (continued)
	gene	gene_name	zscore	effect_size	pvalue	var_g	pred_perf_r2	pred_perf_pval	pred_perf_qval	n_snps_used	n_snps_in_cov	n_snps_in_model	gwas	tissue	method	gwas_fdr	Tissue.keyword	fdr_all
3481	ENSG00000118971	CCND2	0.690936	0.424966	0.489606	0.0258884	0.086412	1.12322e-07	4.04606e-07	12	12	12	A1	PNS. nerve, tibial (GTEx)	PrediXcan	0.998121	nerve_tibial	0.999981
3482	ENSG00000175216	CKAP5	0.69049	0.493724	0.489886	0.027968	0.0231861	0.00898241	0.0198446	29	32	32	A1	PNS. nerve, tibial (GTEx)	PrediXcan	0.998121	nerve_tibial	0.999981
3483	ENSG00000085514	PILRA	0.690402	0.154657	0.489942	0.303701	0.558258	2.06012e-61	1.40781e-59	27	30	30	A1	PNS. nerve, tibial (GTEx)	PrediXcan	0.998121	nerve_tibial	0.999981
3484	ENSG00000026025	VIM	0.68997	0.488662	0.490213	0.0238726	0.0782053	9.18104e-07	3.037e-06	10	14	14	A1	PNS. nerve, tibial (GTEx)	PrediXcan	0.998121	nerve_tibial	0.999981
3485	ENSG00000186446	ZNF501	0.689738	0.204491	0.490359	0.114312	0.224791	1.98688e-18	1.66273e-17	20	24	24	A1	PNS. nerve, tibial (GTEx)	PrediXcan	0.998121	nerve_tibial	0.999981
3486	ENSG00000183828	NUDT14	0.689435	0.247992	0.49055	0.0883927	0.239063	6.06096e-20	5.60449e-19	14	25	25	A1	PNS. nerve, tibial (GTEx)	PrediXcan	0.998121	nerve_tibial	0.999981
3487	ENSG00000213753	CENPBD1P1	0.689345	0.271474	0.490606	0.0684961	0.119158	8.81142e-10	3.8623e-09	29	35	35	A1	PNS. nerve, tibial (GTEx)	PrediXcan	0.998121	nerve_tibial	0.999981
3488	ENSG00000065427	KARS	0.689328	0.697204	0.490617	0.00720288	0.0221682	0.0102056	0.0224196	8	9	9	A1	PNS. nerve, tibial (GTEx)	PrediXcan	0.998121	nerve_tibial	0.999981
3489	ENSG00000108064	TFAM	-0.689242	-0.523357	0.490671	0.0119174	0.211839	1.39213e-17	1.0981e-16	29	36	36	A1	PNS. nerve, tibial (GTEx)	PrediXcan	0.998121	nerve_tibial	0.999981
3490	ENSG00000089094	KDM2B	-0.689089	-0.514988	0.490767	0.0192756	0.0517447	8.03861e-05	0.000218581	11	13	13	A1	PNS. nerve, tibial (GTEx)	PrediXcan	0.998121	nerve_tibial	0.999981
3491	ENSG00000169189	NSMCE1	-0.689083	-0.385764	0.490771	0.0391053	0.0183835	0.0178184	0.0381446	26	28	28	A1	PNS. nerve, tibial (GTEx)	PrediXcan	0.998121	nerve_tibial	0.999981
3492	ENSG00000090661	CERS4	-0.688959	-0.314086	0.490849	0.067249	0.237837	6.61056e-20	6.08858e-19	11	15	15	A1	PNS. nerve, tibial (GTEx)	PrediXcan	0.998121	nerve_tibial	0.999981
3493	ENSG00000092871	RFFL	-0.688919	-0.488341	0.490874	0.0249885	0.155753	4.06402e-13	2.34581e-12	9	14	14	A1	PNS. nerve, tibial (GTEx)	PrediXcan	0.998121	nerve_tibial	0.999981
3494	ENSG00000171729	TMEM51	0.688912	1.45432	0.490879	0.003009	0.0185851	0.0181457	0.0388037	9	11	11	A1	PNS. nerve, tibial (GTEx)	PrediXcan	0.998121	nerve_tibial	0.999981
3495	ENSG00000109762	SNX25	0.688864	0.607758	0.490909	0.0136803	0.0425792	0.000329552	0.000846634	22	25	25	A1	PNS. nerve, tibial (GTEx)	PrediXcan	0.998121	nerve_tibial	0.999981
3496	ENSG00000104964	AES	0.688425	0.294304	0.491185	0.0724755	0.162348	3.07362e-13	1.79485e-12	6	8	8	A1	PNS. nerve, tibial (GTEx)	PrediXcan	0.998121	nerve_tibial	0.999981
3497	ENSG00000130304	SLC27A1	0.688183	0.50013	0.491338	0.0386523	0.0819905	5.82592e-07	1.95814e-06	23	29	29	A1	PNS. nerve, tibial (GTEx)	PrediXcan	0.998121	nerve_tibial	0.999981
3498	ENSG00000136869	TLR4	-0.688007	-0.410105	0.491448	0.0317735	0.0223385	0.00855791	0.0189456	41	58	58	A1	PNS. nerve, tibial (GTEx)	PrediXcan	0.998121	nerve_tibial	0.999981
3499	ENSG00000249673	NOP14-AS1	0.687994	0.457538	0.491457	0.0245916	0.0638445	5.52009e-06	1.6966e-05	23	29	29	A1	PNS. nerve, tibial (GTEx)	PrediXcan	0.998121	nerve_tibial	0.999981
3500	ENSG00000004468	CD38	0.687818	0.168652	0.491567	0.1832	0.304357	1.23384e-26	1.66521e-25	20	23	23	A1	PNS. nerve, tibial (GTEx)	PrediXcan	0.998121	nerve_tibial	0.999981
3501	ENSG00000164932	CTHRC1	-0.687562	-0.428905	0.491729	0.0318392	0.0631311	9.68269e-06	2.91021e-05	9	11	11	A1	PNS. nerve, tibial (GTEx)	PrediXcan	0.998121	nerve_tibial	0.999981
3502	ENSG00000165801	ARHGEF40	-0.687481	-0.979435	0.49178	0.0161632	0.0715148	1.84905e-06	5.92753e-06	19	29	29	A1	PNS. nerve, tibial (GTEx)	PrediXcan	0.998121	nerve_tibial	0.999981
3503	ENSG00000105499	PLA2G4C	0.687426	0.20326	0.491814	0.16093	0.283237	5.00552e-24	5.86307e-23	61	82	82	A1	PNS. nerve, tibial (GTEx)	PrediXcan	0.998121	nerve_tibial	0.999981
3504	ENSG00000261455	LINC01003	0.687312	0.303062	0.491886	0.069941	0.323446	4.2721e-28	6.24065e-27	25	33	33	A1	PNS. nerve, tibial (GTEx)	PrediXcan	0.998121	nerve_tibial	0.999981
3505	ENSG00000112031	MTRF1L	0.687065	0.0973149	0.492042	0.609268	0.739113	1.02304e-108	2.86635e-105	52	62	62	A1	PNS. nerve, tibial (GTEx)	PrediXcan	0.998121	nerve_tibial	0.999981
3506	ENSG00000158483	FAM86C1	-0.686917	-0.463126	0.492135	0.0188667	0.082671	4.2447e-07	1.44928e-06	41	54	54	A1	PNS. nerve, tibial (GTEx)	PrediXcan	0.998121	nerve_tibial	0.999981
3507	ENSG00000105928	DFNA5	0.68688	0.272472	0.492159	0.0952356	0.292907	3.72509e-25	4.6552e-24	87	108	108	A1	PNS. nerve, tibial (GTEx)	PrediXcan	0.998121	nerve_tibial	0.999981
3508	ENSG00000144908	ALDH1L1	-0.686856	-0.890795	0.492173	0.0132964	0.0311766	0.00238056	0.00558615	27	32	32	A1	PNS. nerve, tibial (GTEx)	PrediXcan	0.998121	nerve_tibial	0.999981
3509	ENSG00000108591	DRG2	-0.686251	-0.552083	0.492555	0.0236707	0.0572167	2.84217e-05	8.12404e-05	16	25	25	A1	PNS. nerve, tibial (GTEx)	PrediXcan	0.998121	nerve_tibial	0.999981
3510	ENSG00000175449	RFESD	-0.684814	-0.525435	0.493461	0.0289509	0.013789	0.0437374	0.0887095	23	24	24	A1	PNS. nerve, tibial (GTEx)	PrediXcan	0.998121	nerve_tibial	0.999981
3511	ENSG00000174672	BRSK2	-0.684758	-0.45512	0.493497	0.0281555	0.218447	5.11642e-18	4.14791e-17	21	30	30	A1	PNS. nerve, tibial (GTEx)	PrediXcan	0.998121	nerve_tibial	0.999981
3512	ENSG00000197943	PLCG2	-0.68473	-1.00533	0.493515	0.0253942	0.0755931	1.20756e-06	3.94144e-06	27	42	42	A1	PNS. nerve, tibial (GTEx)	PrediXcan	0.998121	nerve_tibial	0.999981
3513	ENSG00000154978	VOPP1	-0.684623	-0.196242	0.493582	0.0970682	0.110103	4.83776e-09	1.97241e-08	192	221	221	A1	PNS. nerve, tibial (GTEx)	PrediXcan	0.998121	nerve_tibial	0.999981
3514	ENSG00000267169	AC022098.1	-0.684035	-0.311932	0.493953	0.0623492	0.119519	1.23129e-10	5.79023e-10	19	24	24	A1	PNS. nerve, tibial (GTEx)	PrediXcan	0.998121	nerve_tibial	0.999981
3515	ENSG00000040487	PQLC2	-0.683849	-0.277873	0.49407	0.06951	0.140871	1.62159e-11	8.24865e-11	23	27	27	A1	PNS. nerve, tibial (GTEx)	PrediXcan	0.998121	nerve_tibial	0.999981
3516	ENSG00000160072	ATAD3B	-0.683689	-0.179358	0.494172	0.203505	0.0136604	0.0281582	0.0586831	12	14	14	A1	PNS. nerve, tibial (GTEx)	PrediXcan	0.998121	nerve_tibial	0.999981
3517	ENSG00000187595	ZNF385C	0.683502	0.23806	0.49429	0.113493	0.234968	8.06155e-20	7.37168e-19	13	14	14	A1	PNS. nerve, tibial (GTEx)	PrediXcan	0.998121	nerve_tibial	0.999981
3518	ENSG00000135097	MSI1	-0.683272	-0.8602	0.494435	0.00613567	0.053247	4.5485e-05	0.000127059	15	19	19	A1	PNS. nerve, tibial (GTEx)	PrediXcan	0.998121	nerve_tibial	0.999981
3519	ENSG00000203880	PCMTD2	-0.683147	-0.214934	0.494514	0.105099	0.103434	1.3228e-08	5.17338e-08	41	50	50	A1	PNS. nerve, tibial (GTEx)	PrediXcan	0.998121	nerve_tibial	0.999981
3520	ENSG00000133107	TRPC4	-0.683104	-0.697427	0.494541	0.0104038	0.0564851	3.77945e-05	0.000106297	6	7	7	A1	PNS. nerve, tibial (GTEx)	PrediXcan	0.998121	nerve_tibial	0.999981
3521	ENSG00000205534	SMG1P2	-0.68304	-0.35107	0.494582	0.0464322	0.120833	2.95779e-10	1.34794e-09	19	24	24	A1	PNS. nerve, tibial (GTEx)	PrediXcan	0.998121	nerve_tibial	0.999981
3522	ENSG00000154114	TBCEL	0.682671	0.650822	0.494815	0.0127159	0.0185394	0.0197814	0.0421151	12	17	17	A1	PNS. nerve, tibial (GTEx)	PrediXcan	0.998121	nerve_tibial	0.999981
3523	ENSG00000203668	CHML	0.682521	0.193676	0.49491	0.094638	0.270141	1.32116e-22	1.41499e-21	29	37	37	A1	PNS. nerve, tibial (GTEx)	PrediXcan	0.998121	nerve_tibial	0.999981
3524	ENSG00000117114	ADGRL2	0.682501	0.794212	0.494922	0.011219	0.0107499	0.0778046	0.151132	19	25	25	A1	PNS. nerve, tibial (GTEx)	PrediXcan	0.998121	nerve_tibial	0.999981
3525	ENSG00000187513	GJA4	-0.681817	-0.789302	0.495355	0.0143313	0.0358644	0.00105918	0.00257874	21	27	27	A1	PNS. nerve, tibial (GTEx)	PrediXcan	0.998121	nerve_tibial	0.999981
3526	ENSG00000196653	ZNF502	0.681734	0.169486	0.495407	0.162014	0.322474	5.41309e-28	7.85823e-27	7	11	11	A1	PNS. nerve, tibial (GTEx)	PrediXcan	0.998121	nerve_tibial	0.999981
3527	ENSG00000165832	TRUB1	-0.681671	-0.502922	0.495447	0.0146169	0.102379	1.25606e-08	4.92477e-08	3	4	4	A1	PNS. nerve, tibial (GTEx)	PrediXcan	0.998121	nerve_tibial	0.999981
3528	ENSG00000114745	GORASP1	0.681655	0.187734	0.495457	0.106427	0.136738	3.70925e-11	1.82904e-10	113	130	130	A1	PNS. nerve, tibial (GTEx)	PrediXcan	0.998121	nerve_tibial	0.999981
3529	ENSG00000257218	GATC	0.681518	0.211329	0.495544	0.0719109	0.186706	3.07116e-15	2.06647e-14	117	151	151	A1	PNS. nerve, tibial (GTEx)	PrediXcan	0.998121	nerve_tibial	0.999981
3530	ENSG00000198060	MARCH5	-0.680413	-0.499248	0.496243	0.0194525	0.0485366	0.000127527	0.000340616	37	51	51	A1	PNS. nerve, tibial (GTEx)	PrediXcan	0.998121	nerve_tibial	0.999981
3531	ENSG00000155096	AZIN1	0.680247	0.28386	0.496348	0.0775605	0.298016	9.16013e-26	1.18819e-24	38	46	46	A1	PNS. nerve, tibial (GTEx)	PrediXcan	0.998121	nerve_tibial	0.999981
3532	ENSG00000154229	PRKCA	-0.679884	-0.419022	0.496578	0.0569845	0.144211	9.69546e-12	5.01194e-11	39	45	45	A1	PNS. nerve, tibial (GTEx)	PrediXcan	0.998121	nerve_tibial	0.999981
3533	ENSG00000180855	ZNF443	-0.679866	-0.268573	0.496589	0.0604757	0.10269	7.96288e-09	3.17993e-08	57	83	83	A1	PNS. nerve, tibial (GTEx)	PrediXcan	0.998121	nerve_tibial	0.999981
3534	ENSG00000141574	SECTM1	0.679748	0.339012	0.496664	0.0567237	0.0947235	6.17721e-08	2.27369e-07	27	32	32	A1	PNS. nerve, tibial (GTEx)	PrediXcan	0.998121	nerve_tibial	0.999981
3535	ENSG00000183696	UPP1	0.679133	0.297055	0.497053	0.0762252	0.0792671	6.76536e-07	2.26034e-06	68	77	77	A1	PNS. nerve, tibial (GTEx)	PrediXcan	0.998121	nerve_tibial	0.999981
3536	ENSG00000198680	TUSC1	-0.678549	-0.282796	0.497424	0.0886907	0.0187964	0.0178538	0.0382145	80	95	95	A1	PNS. nerve, tibial (GTEx)	PrediXcan	0.998121	nerve_tibial	0.999981
3537	ENSG00000138592	USP8	-0.678344	-0.271664	0.497554	0.0875671	0.145901	7.46217e-12	3.90503e-11	81	92	92	A1	PNS. nerve, tibial (GTEx)	PrediXcan	0.998121	nerve_tibial	0.999981
3538	ENSG00000154832	CXXC1	-0.677962	-0.731473	0.497796	0.0094266	0.0259971	0.00509077	0.0115699	13	16	16	A1	PNS. nerve, tibial (GTEx)	PrediXcan	0.998121	nerve_tibial	0.999981
3539	ENSG00000185774	KCNIP4	-0.677956	-0.442746	0.4978	0.0373307	0.124138	3.903e-10	1.76094e-09	30	38	38	A1	PNS. nerve, tibial (GTEx)	PrediXcan	0.998121	nerve_tibial	0.999981
3540	ENSG00000155100	OTUD6B	-0.677559	-0.309925	0.498052	0.0884764	0.108674	6.25119e-09	2.51863e-08	56	72	72	A1	PNS. nerve, tibial (GTEx)	PrediXcan	0.998121	nerve_tibial	0.999981
3541	ENSG00000154930	ACSS1	-0.677326	-0.460545	0.498199	0.0362566	0.116285	1.53281e-09	6.55268e-09	56	71	71	A1	PNS. nerve, tibial (GTEx)	PrediXcan	0.998121	nerve_tibial	0.999981
3542	ENSG00000130544	ZNF557	-0.677275	-0.355597	0.498231	0.0582438	0.028457	0.00348642	0.00806628	72	92	92	A1	PNS. nerve, tibial (GTEx)	PrediXcan	0.998121	nerve_tibial	0.999981
3543	ENSG00000070718	AP3M2	-0.67714	-0.201946	0.498317	0.097755	0.285546	3.13305e-24	3.71642e-23	17	23	23	A1	PNS. nerve, tibial (GTEx)	PrediXcan	0.998121	nerve_tibial	0.999981
3544	ENSG00000124207	CSE1L	0.677031	0.36985	0.498387	0.0489048	0.166443	1.74081e-13	1.03642e-12	37	51	51	A1	PNS. nerve, tibial (GTEx)	PrediXcan	0.998121	nerve_tibial	0.999981
3545	ENSG00000273329	AC078846.1	0.676774	0.232268	0.498549	0.100591	0.246459	6.36405e-21	6.20418e-20	17	22	22	A1	PNS. nerve, tibial (GTEx)	PrediXcan	0.998121	nerve_tibial	0.999981
3546	ENSG00000239282	CASTOR1	-0.676672	-0.360807	0.498614	0.0484362	0.111957	2.83158e-09	1.18164e-08	19	26	26	A1	PNS. nerve, tibial (GTEx)	PrediXcan	0.998121	nerve_tibial	0.999981
3547	ENSG00000155016	CYP2U1	-0.676331	-0.26229	0.498831	0.0883068	0.154119	1.77239e-12	9.72176e-12	42	50	50	A1	PNS. nerve, tibial (GTEx)	PrediXcan	0.998121	nerve_tibial	0.999981
3548	ENSG00000066248	NGEF	0.676268	0.161344	0.49887	0.197382	0.280734	5.27136e-24	6.15901e-23	36	45	45	A1	PNS. nerve, tibial (GTEx)	PrediXcan	0.998121	nerve_tibial	0.999981
3549	ENSG00000220804	LINC01881	0.676106	0.862246	0.498974	0.00712208	0.188897	8.21263e-16	5.73247e-15	26	37	37	A1	PNS. nerve, tibial (GTEx)	PrediXcan	0.998121	nerve_tibial	0.999981
3550	ENSG00000145431	PDGFC	0.675862	0.359005	0.499128	0.0440497	0.0256212	0.00602451	0.0135884	63	76	76	A1	PNS. nerve, tibial (GTEx)	PrediXcan	0.998121	nerve_tibial	0.999981
3551	ENSG00000160593	JAML	0.675649	0.255851	0.499263	0.0783439	0.274425	2.16852e-23	2.44203e-22	47	56	56	A1	PNS. nerve, tibial (GTEx)	PrediXcan	0.998121	nerve_tibial	0.999981
3552	ENSG00000168502	MTCL1	-0.675474	-0.255196	0.499375	0.0577975	0.165372	8.45482e-14	5.18352e-13	75	85	85	A1	PNS. nerve, tibial (GTEx)	PrediXcan	0.998121	nerve_tibial	0.999981
3553	ENSG00000166471	TMEM41B	-0.675247	-0.588978	0.499519	0.0123123	0.0376078	0.000723006	0.00178824	19	27	27	A1	PNS. nerve, tibial (GTEx)	PrediXcan	0.998121	nerve_tibial	0.999981
3554	ENSG00000273018	AC107983.2	0.675225	0.258922	0.499533	0.12362	0.599458	4.81987e-69	4.78877e-67	6	9	9	A1	PNS. nerve, tibial (GTEx)	PrediXcan	0.998121	nerve_tibial	0.999981
3555	ENSG00000184441	AP001062.1	0.674674	0.193458	0.499883	0.141285	0.49472	1.36496e-50	5.79445e-49	30	50	50	A1	PNS. nerve, tibial (GTEx)	PrediXcan	0.998121	nerve_tibial	0.999981
3556	ENSG00000123453	SARDH	-0.674451	-0.214178	0.500024	0.130761	0.267286	1.90082e-22	1.99914e-21	41	46	46	A1	PNS. nerve, tibial (GTEx)	PrediXcan	0.998121	nerve_tibial	0.999981
3557	ENSG00000049239	H6PD	-0.673815	-1.01351	0.500429	0.0272908	0.100291	2.42999e-08	9.24796e-08	33	45	45	A1	PNS. nerve, tibial (GTEx)	PrediXcan	0.998121	nerve_tibial	0.999981
3558	ENSG00000213398	LCAT	0.673722	0.231803	0.500488	0.0734845	0.15541	8.76809e-13	4.92511e-12	61	74	74	A1	PNS. nerve, tibial (GTEx)	PrediXcan	0.998121	nerve_tibial	0.999981
3559	ENSG00000119431	HDHD3	-0.673669	-0.172185	0.500522	0.15328	0.342329	3.00825e-30	4.91171e-29	28	38	38	A1	PNS. nerve, tibial (GTEx)	PrediXcan	0.998121	nerve_tibial	0.999981
3560	ENSG00000173597	SULT1B1	-0.67352	-0.639011	0.500617	0.0269503	0.0129485	0.052061	0.104129	40	45	45	A1	PNS. nerve, tibial (GTEx)	PrediXcan	0.998121	nerve_tibial	0.999981
3561	ENSG00000161204	ABCF3	-0.67311	-0.406864	0.500877	0.0248918	0.266375	2.58373e-22	2.69914e-21	65	85	85	A1	PNS. nerve, tibial (GTEx)	PrediXcan	0.998121	nerve_tibial	0.999981
3562	ENSG00000088387	DOCK9	0.672956	0.389789	0.500975	0.043043	0.109862	3.29287e-09	1.36681e-08	39	58	58	A1	PNS. nerve, tibial (GTEx)	PrediXcan	0.998121	nerve_tibial	0.999981
3563	ENSG00000272143	FGF14-AS2	-0.672901	-0.278409	0.50101	0.0644925	0.172604	3.0482e-14	1.91061e-13	24	29	29	A1	PNS. nerve, tibial (GTEx)	PrediXcan	0.998121	nerve_tibial	0.999981
3564	ENSG00000141560	FN3KRP	0.672653	0.174534	0.501168	0.14512	0.6532	2.18217e-82	5.36317e-80	33	50	50	A1	PNS. nerve, tibial (GTEx)	PrediXcan	0.998121	nerve_tibial	0.999981
3565	ENSG00000130997	POLN	-0.672503	-0.983656	0.501263	0.00615295	0.0265816	0.00456888	0.0104294	5	5	5	A1	PNS. nerve, tibial (GTEx)	PrediXcan	0.998121	nerve_tibial	0.999981
3566	ENSG00000198826	ARHGAP11A	-0.672341	-0.387154	0.501366	0.0323492	0.0959238	4.89613e-08	1.81311e-07	50	58	58	A1	PNS. nerve, tibial (GTEx)	PrediXcan	0.998121	nerve_tibial	0.999981
3567	ENSG00000108379	WNT3	-0.672257	-0.191113	0.50142	0.166499	0.144564	7.47398e-12	3.90829e-11	102	119	119	A1	PNS. nerve, tibial (GTEx)	PrediXcan	0.998121	nerve_tibial	0.999981
3568	ENSG00000133657	ATP13A3	-0.671899	-1.23058	0.501648	0.0064155	0.0126748	0.0532653	0.106371	7	9	9	A1	PNS. nerve, tibial (GTEx)	PrediXcan	0.998121	nerve_tibial	0.999981
3569	ENSG00000156103	MMP16	0.671617	0.385937	0.501827	0.0379796	0.136146	2.972e-11	1.4738e-10	28	35	35	A1	PNS. nerve, tibial (GTEx)	PrediXcan	0.998121	nerve_tibial	0.999981
3570	ENSG00000159231	CBR3	0.671486	0.354054	0.501911	0.0518545	0.19252	1.28384e-15	8.85541e-15	38	50	50	A1	PNS. nerve, tibial (GTEx)	PrediXcan	0.998121	nerve_tibial	0.999981
3571	ENSG00000113578	FGF1	-0.671475	-0.176529	0.501918	0.165818	0.439403	5.37149e-43	1.56769e-41	26	31	31	A1	PNS. nerve, tibial (GTEx)	PrediXcan	0.998121	nerve_tibial	0.999981
3572	ENSG00000145715	RASA1	-0.671262	-0.258646	0.502054	0.118125	0.124662	1.14804e-10	5.41331e-10	113	141	141	A1	PNS. nerve, tibial (GTEx)	PrediXcan	0.998121	nerve_tibial	0.999981
3573	ENSG00000136699	SMPD4	-0.671131	-0.675048	0.502137	0.0201	0.0601114	2.03783e-05	5.91178e-05	31	36	36	A1	PNS. nerve, tibial (GTEx)	PrediXcan	0.998121	nerve_tibial	0.999981
3574	ENSG00000128923	MINDY2	0.671037	0.762778	0.502197	0.0119216	0.0506019	6.92032e-05	0.00018946	13	17	17	A1	PNS. nerve, tibial (GTEx)	PrediXcan	0.998121	nerve_tibial	0.999981
3575	ENSG00000198837	DENND4B	0.670985	0.199234	0.50223	0.088114	0.202464	7.09616e-17	5.29905e-16	20	28	28	A1	PNS. nerve, tibial (GTEx)	PrediXcan	0.998121	nerve_tibial	0.999981
3576	ENSG00000072778	ACADVL	0.670979	0.345074	0.502234	0.0291946	0.0998177	2.11878e-08	8.10098e-08	14	19	19	A1	PNS. nerve, tibial (GTEx)	PrediXcan	0.998121	nerve_tibial	0.999981
3577	ENSG00000183044	ABAT	0.670681	0.603431	0.502424	0.0170624	0.0463302	0.000178749	0.000469812	39	58	58	A1	PNS. nerve, tibial (GTEx)	PrediXcan	0.998121	nerve_tibial	0.999981
3578	ENSG00000101298	SNPH	0.670248	1.13844	0.5027	0.00700192	0.0390427	0.00040139	0.00101886	1	1	1	A1	PNS. nerve, tibial (GTEx)	PrediXcan	0.998121	nerve_tibial	0.999981
3579	ENSG00000121289	CEP89	-0.669744	-0.189536	0.503021	0.114405	0.264173	4.55236e-22	4.70657e-21	51	63	63	A1	PNS. nerve, tibial (GTEx)	PrediXcan	0.998121	nerve_tibial	0.999981
3580	ENSG00000223401	AC072022.1	-0.669658	-0.185571	0.503076	0.0455045	0.0100513	0.085794	0.165527	48	60	60	A1	PNS. nerve, tibial (GTEx)	PrediXcan	0.998121	nerve_tibial	0.999981
3581	ENSG00000148229	POLE3	-0.668161	-0.31744	0.504031	0.0562283	0.123272	2.93028e-10	1.33584e-09	33	36	36	A1	PNS. nerve, tibial (GTEx)	PrediXcan	0.998121	nerve_tibial	0.999981
3582	ENSG00000060237	WNK1	-0.667857	-0.585182	0.504225	0.0119841	0.0693564	3.39418e-06	1.06302e-05	43	50	50	A1	PNS. nerve, tibial (GTEx)	PrediXcan	0.998121	nerve_tibial	0.999981
3583	ENSG00000089091	DZANK1	-0.667857	-0.223283	0.504225	0.10927	0.184272	5.91572e-15	3.90543e-14	29	38	38	A1	PNS. nerve, tibial (GTEx)	PrediXcan	0.998121	nerve_tibial	0.999981
3584	ENSG00000185215	TNFAIP2	-0.667706	-0.770438	0.504321	0.00635699	0.0311097	0.00237516	0.00557721	15	17	17	A1	PNS. nerve, tibial (GTEx)	PrediXcan	0.998121	nerve_tibial	0.999981
3585	ENSG00000129467	ADCY4	-0.667612	-0.326793	0.504381	0.046894	0.0843336	2.79284e-07	9.68677e-07	14	15	15	A1	PNS. nerve, tibial (GTEx)	PrediXcan	0.998121	nerve_tibial	0.999981
3586	ENSG00000137269	LRRC1	-0.667309	-0.510025	0.504575	0.0267565	0.0166163	0.0260202	0.0544706	28	37	37	A1	PNS. nerve, tibial (GTEx)	PrediXcan	0.998121	nerve_tibial	0.999981
3587	ENSG00000162408	NOL9	0.666876	0.833078	0.504851	0.00812345	0.0319514	0.0019415	0.00459744	13	17	17	A1	PNS. nerve, tibial (GTEx)	PrediXcan	0.998121	nerve_tibial	0.999981
3588	ENSG00000116667	C1orf21	0.665996	0.213492	0.505414	0.113653	0.250086	5.09422e-21	4.99405e-20	5	11	11	A1	PNS. nerve, tibial (GTEx)	PrediXcan	0.998121	nerve_tibial	0.999981
3589	ENSG00000055950	MRPL43	-0.665872	-0.536842	0.505493	0.014454	0.0645964	9.81806e-06	2.949e-05	18	21	21	A1	PNS. nerve, tibial (GTEx)	PrediXcan	0.998121	nerve_tibial	0.999981
3590	ENSG00000168802	CHTF8	0.665345	0.868122	0.50583	0.0125868	0.0163499	0.0286942	0.0597291	23	27	27	A1	PNS. nerve, tibial (GTEx)	PrediXcan	0.998121	nerve_tibial	0.999981
3591	ENSG00000246705	H2AFJ	0.665204	0.643101	0.50592	0.0124932	0.0443272	0.000258528	0.000670193	8	10	10	A1	PNS. nerve, tibial (GTEx)	PrediXcan	0.998121	nerve_tibial	0.999981
3592	ENSG00000163466	ARPC2	0.665198	0.152637	0.505924	0.211375	0.263447	1.09258e-22	1.17738e-21	55	70	70	A1	PNS. nerve, tibial (GTEx)	PrediXcan	0.998121	nerve_tibial	0.999981
3593	ENSG00000139725	RHOF	0.664985	0.460124	0.50606	0.0347021	0.134263	3.2775e-11	1.61956e-10	20	27	27	A1	PNS. nerve, tibial (GTEx)	PrediXcan	0.998121	nerve_tibial	0.999981
3594	ENSG00000115310	RTN4	-0.664985	-0.333312	0.50606	0.0505401	0.0571498	1.87022e-05	5.45604e-05	36	56	56	A1	PNS. nerve, tibial (GTEx)	PrediXcan	0.998121	nerve_tibial	0.999981
3595	ENSG00000159792	PSKH1	0.664875	1.39196	0.50613	0.00248646	0.01687	0.026074	0.0545669	8	10	10	A1	PNS. nerve, tibial (GTEx)	PrediXcan	0.998121	nerve_tibial	0.999981
3596	ENSG00000105996	HOXA2	0.664834	0.301856	0.506157	0.0587209	0.155063	1.30856e-12	7.25716e-12	17	19	19	A1	PNS. nerve, tibial (GTEx)	PrediXcan	0.998121	nerve_tibial	0.999981
3597	ENSG00000077585	GPR137B	0.664813	0.429602	0.50617	0.0221162	0.0357236	0.00108909	0.00264834	27	31	31	A1	PNS. nerve, tibial (GTEx)	PrediXcan	0.998121	nerve_tibial	0.999981
3598	ENSG00000197479	PCDHB11	0.664786	0.306899	0.506187	0.0460389	0.121931	5.05159e-10	2.26384e-09	33	44	44	A1	PNS. nerve, tibial (GTEx)	PrediXcan	0.998121	nerve_tibial	0.999981
3599	ENSG00000214944	ARHGEF28	0.664681	0.165583	0.506255	0.122752	0.105172	8.54173e-09	3.40139e-08	92	111	111	A1	PNS. nerve, tibial (GTEx)	PrediXcan	0.998121	nerve_tibial	0.999981
3600	ENSG00000154856	APCDD1	-0.66428	-0.680631	0.506511	0.0214866	0.0175241	0.0219047	0.046298	38	49	49	A1	PNS. nerve, tibial (GTEx)	PrediXcan	0.998121	nerve_tibial	0.999981
3601	ENSG00000189077	TMEM120A	-0.664143	-1.11942	0.506599	0.00326595	0.0307581	0.00209946	0.00495642	7	10	10	A1	PNS. nerve, tibial (GTEx)	PrediXcan	0.998121	nerve_tibial	0.999981
3602	ENSG00000180198	RCC1	0.664001	0.363647	0.50669	0.0298812	0.0580064	1.6837e-05	4.93141e-05	4	5	5	A1	PNS. nerve, tibial (GTEx)	PrediXcan	0.998121	nerve_tibial	0.999981
3603	ENSG00000196776	CD47	0.663672	1.90564	0.5069	0.00268093	0.0131153	0.0505801	0.101413	1	1	1	A1	PNS. nerve, tibial (GTEx)	PrediXcan	0.998121	nerve_tibial	0.999981
3604	ENSG00000132031	MATN3	-0.663579	-0.502812	0.50696	0.022002	0.0827085	5.14697e-07	1.74248e-06	16	17	17	A1	PNS. nerve, tibial (GTEx)	PrediXcan	0.998121	nerve_tibial	0.999981
3605	ENSG00000068903	SIRT2	0.663486	1.16469	0.507019	0.00726258	0.0125666	0.0541551	0.108025	9	11	11	A1	PNS. nerve, tibial (GTEx)	PrediXcan	0.998121	nerve_tibial	0.999981
3606	ENSG00000186350	RXRA	0.663472	0.329292	0.507028	0.0361256	0.0116475	0.0645649	0.127124	39	52	52	A1	PNS. nerve, tibial (GTEx)	PrediXcan	0.998121	nerve_tibial	0.999981
3607	ENSG00000213463	SYNJ2BP	0.663163	0.35166	0.507226	0.0262501	0.039956	0.000591543	0.00147507	10	10	10	A1	PNS. nerve, tibial (GTEx)	PrediXcan	0.998121	nerve_tibial	0.999981
3608	ENSG00000158286	RNF207	0.663137	0.203839	0.507243	0.157301	0.174816	7.26306e-15	4.76572e-14	43	61	61	A1	PNS. nerve, tibial (GTEx)	PrediXcan	0.998121	nerve_tibial	0.999981
3609	ENSG00000165724	ZMYND19	-0.663064	-0.573526	0.507289	0.0141537	0.0616616	1.22648e-05	3.64484e-05	31	34	34	A1	PNS. nerve, tibial (GTEx)	PrediXcan	0.998121	nerve_tibial	0.999981
3610	ENSG00000130518	KIAA1683	-0.662717	-0.197486	0.507512	0.133732	0.407454	4.68867e-38	1.12088e-36	25	32	32	A1	PNS. nerve, tibial (GTEx)	PrediXcan	0.998121	nerve_tibial	0.999981
3611	ENSG00000233452	STXBP5-AS1	0.662606	0.274858	0.507583	0.0250794	0.0407144	0.000434419	0.00109792	59	72	72	A1	PNS. nerve, tibial (GTEx)	PrediXcan	0.998121	nerve_tibial	0.999981
3612	ENSG00000214160	ALG3	-0.662523	-0.832612	0.507636	0.00637973	0.0174522	0.023582	0.049577	17	22	22	A1	PNS. nerve, tibial (GTEx)	PrediXcan	0.998121	nerve_tibial	0.999981
3613	ENSG00000110987	BCL7A	0.661938	0.567217	0.508011	0.00856226	0.0394385	0.000562394	0.00140563	15	22	22	A1	PNS. nerve, tibial (GTEx)	PrediXcan	0.998121	nerve_tibial	0.999981
3614	ENSG00000197557	TTC30A	-0.661932	-0.42092	0.508015	0.0393432	0.0261941	0.00517598	0.0117455	38	50	50	A1	PNS. nerve, tibial (GTEx)	PrediXcan	0.998121	nerve_tibial	0.999981
3615	ENSG00000244687	UBE2V1	-0.661922	-0.319494	0.508021	0.0571182	0.0108702	0.0727521	0.141987	64	89	89	A1	PNS. nerve, tibial (GTEx)	PrediXcan	0.998121	nerve_tibial	0.999981
3616	ENSG00000171791	BCL2	0.661658	0.851605	0.50819	0.0102324	0.167444	1.38414e-13	8.32561e-13	17	21	21	A1	PNS. nerve, tibial (GTEx)	PrediXcan	0.998121	nerve_tibial	0.999981
3617	ENSG00000176476	SGF29	0.661069	1.3128	0.508568	0.00343424	0.0218863	0.0108605	0.0237875	18	20	20	A1	PNS. nerve, tibial (GTEx)	PrediXcan	0.998121	nerve_tibial	0.999981
3618	ENSG00000072163	LIMS2	-0.661028	-0.222529	0.508594	0.0955834	0.149944	2.57655e-12	1.4012e-11	46	59	59	A1	PNS. nerve, tibial (GTEx)	PrediXcan	0.998121	nerve_tibial	0.999981
3619	ENSG00000256092	AC137767.1	-0.661015	-0.220242	0.508603	0.14095	0.392837	2.14254e-36	4.74168e-35	52	61	61	A1	PNS. nerve, tibial (GTEx)	PrediXcan	0.998121	nerve_tibial	0.999981
3620	ENSG00000196562	SULF2	-0.660433	-0.547187	0.508976	0.0191323	0.0613612	1.60928e-05	4.7253e-05	24	31	31	A1	PNS. nerve, tibial (GTEx)	PrediXcan	0.998121	nerve_tibial	0.999981
3621	ENSG00000175161	CADM2	0.65983	0.503512	0.509363	0.0191936	0.0354484	0.00114952	0.002789	32	41	41	A1	PNS. nerve, tibial (GTEx)	PrediXcan	0.998121	nerve_tibial	0.999981
3622	ENSG00000110888	CAPRIN2	-0.65938	-0.223381	0.509652	0.133745	0.126627	2.21782e-10	1.02101e-09	91	109	109	A1	PNS. nerve, tibial (GTEx)	PrediXcan	0.998121	nerve_tibial	0.999981
3623	ENSG00000170464	DNAJC18	-0.65933	-0.343466	0.509684	0.031433	0.046563	0.000189294	0.000496596	30	35	35	A1	PNS. nerve, tibial (GTEx)	PrediXcan	0.998121	nerve_tibial	0.999981
3624	ENSG00000006634	DBF4	0.659319	0.97301	0.509691	0.00809929	0.0375243	0.000874974	0.00214555	4	4	4	A1	PNS. nerve, tibial (GTEx)	PrediXcan	0.998121	nerve_tibial	0.999981
3625	ENSG00000033178	UBA6	-0.659018	-0.2303	0.509884	0.0879511	0.191044	2.88527e-16	2.07707e-15	61	80	80	A1	PNS. nerve, tibial (GTEx)	PrediXcan	0.998121	nerve_tibial	0.999981
3626	ENSG00000119446	RBM18	-0.658932	-0.638801	0.509939	0.0162803	0.10556	4.99854e-09	2.035e-08	28	35	35	A1	PNS. nerve, tibial (GTEx)	PrediXcan	0.998121	nerve_tibial	0.999981
3627	ENSG00000018510	AGPS	-0.658276	-0.369805	0.510361	0.046302	0.0761492	1.39368e-06	4.52051e-06	55	69	69	A1	PNS. nerve, tibial (GTEx)	PrediXcan	0.998121	nerve_tibial	0.999981
3628	ENSG00000169021	UQCRFS1	0.658251	0.307441	0.510377	0.0358109	0.0403363	0.000507394	0.00127294	45	54	54	A1	PNS. nerve, tibial (GTEx)	PrediXcan	0.998121	nerve_tibial	0.999981
3629	ENSG00000103269	RHBDL1	-0.657608	-0.321757	0.51079	0.0469502	0.288703	1.1184e-24	1.35416e-23	10	15	15	A1	PNS. nerve, tibial (GTEx)	PrediXcan	0.998121	nerve_tibial	0.999981
3630	ENSG00000173480	ZNF417	0.657477	0.438602	0.510874	0.0216062	0.146107	8.0244e-12	4.1774e-11	14	22	22	A1	PNS. nerve, tibial (GTEx)	PrediXcan	0.998121	nerve_tibial	0.999981
3631	ENSG00000078070	MCCC1	0.657401	0.286113	0.510923	0.0665105	0.0849672	2.67876e-07	9.30953e-07	61	84	84	A1	PNS. nerve, tibial (GTEx)	PrediXcan	0.998121	nerve_tibial	0.999981
3632	ENSG00000148795	CYP17A1	-0.657172	-0.805266	0.511071	0.00603393	0.0315472	0.00186786	0.00443282	4	7	7	A1	PNS. nerve, tibial (GTEx)	PrediXcan	0.998121	nerve_tibial	0.999981
3633	ENSG00000104613	INTS10	-0.65713	-0.284721	0.511098	0.0708061	0.0276467	0.00400902	0.00921451	46	59	59	A1	PNS. nerve, tibial (GTEx)	PrediXcan	0.998121	nerve_tibial	0.999981
3634	ENSG00000153044	CENPH	-0.657047	-0.478317	0.511151	0.0287521	0.0266102	0.00454219	0.0103719	50	62	62	A1	PNS. nerve, tibial (GTEx)	PrediXcan	0.998121	nerve_tibial	0.999981
3635	ENSG00000144649	FAM198A	-0.656888	-0.646036	0.511253	0.0124186	0.0806971	5.65911e-07	1.90482e-06	5	9	9	A1	PNS. nerve, tibial (GTEx)	PrediXcan	0.998121	nerve_tibial	0.999981
3636	ENSG00000141232	TOB1	0.65656	0.268842	0.511464	0.0438307	0.0117995	0.0632336	0.124661	50	63	63	A1	PNS. nerve, tibial (GTEx)	PrediXcan	0.998121	nerve_tibial	0.999981
3637	ENSG00000255561	FDXACB1	0.6565	1.69103	0.511502	0.00186233	0.0200904	0.0145908	0.0315339	19	23	23	A1	PNS. nerve, tibial (GTEx)	PrediXcan	0.998121	nerve_tibial	0.999981
3638	ENSG00000239697	TNFSF12	-0.656192	-0.264466	0.511701	0.0611594	0.0300695	0.00275466	0.00641563	47	57	57	A1	PNS. nerve, tibial (GTEx)	PrediXcan	0.998121	nerve_tibial	0.999981
3639	ENSG00000167034	NKX3-1	0.656171	0.325161	0.511714	0.0443467	0.118815	9.36353e-10	4.09278e-09	32	51	51	A1	PNS. nerve, tibial (GTEx)	PrediXcan	0.998121	nerve_tibial	0.999981
3640	ENSG00000143514	TP53BP2	0.655638	0.578175	0.512057	0.0147561	0.0217134	0.0109936	0.0240677	21	27	27	A1	PNS. nerve, tibial (GTEx)	PrediXcan	0.998121	nerve_tibial	0.999981
3641	ENSG00000177082	WDR73	0.655509	0.17161	0.51214	0.206821	0.379777	6.64365e-35	1.36668e-33	38	48	48	A1	PNS. nerve, tibial (GTEx)	PrediXcan	0.998121	nerve_tibial	0.999981
3642	ENSG00000188554	NBR1	0.655173	0.216364	0.512357	0.0789143	0.17831	9.96161e-15	6.48778e-14	48	61	61	A1	PNS. nerve, tibial (GTEx)	PrediXcan	0.998121	nerve_tibial	0.999981
3643	ENSG00000114735	HEMK1	0.654431	0.358079	0.512834	0.0522477	0.13247	4.65092e-11	2.2702e-10	25	27	27	A1	PNS. nerve, tibial (GTEx)	PrediXcan	0.998121	nerve_tibial	0.999981
3644	ENSG00000156475	PPP2R2B	-0.654421	-1.10138	0.512841	0.00490786	0.0187782	0.0190608	0.0406366	4	5	5	A1	PNS. nerve, tibial (GTEx)	PrediXcan	0.998121	nerve_tibial	0.999981
3645	ENSG00000075303	SLC25A40	0.654025	1.04587	0.513096	0.00437735	0.0138606	0.0416116	0.0847539	64	72	72	A1	PNS. nerve, tibial (GTEx)	PrediXcan	0.998121	nerve_tibial	0.999981
3646	ENSG00000130024	PHF10	0.653974	0.252599	0.513129	0.0641581	0.12135	6.56894e-10	2.91216e-09	38	47	47	A1	PNS. nerve, tibial (GTEx)	PrediXcan	0.998121	nerve_tibial	0.999981
3647	ENSG00000002016	RAD52	-0.653564	-0.175661	0.513393	0.154377	0.301058	4.25269e-26	5.61507e-25	47	61	61	A1	PNS. nerve, tibial (GTEx)	PrediXcan	0.998121	nerve_tibial	0.999981
3648	ENSG00000106009	BRAT1	0.653473	0.383007	0.513452	0.0288015	0.0369876	0.000793768	0.00195601	27	32	32	A1	PNS. nerve, tibial (GTEx)	PrediXcan	0.998121	nerve_tibial	0.999981
3649	ENSG00000116199	FAM20B	-0.653244	-0.218653	0.513599	0.107443	0.253158	1.23982e-21	1.25134e-20	19	25	25	A1	PNS. nerve, tibial (GTEx)	PrediXcan	0.998121	nerve_tibial	0.999981
3650	ENSG00000088727	KIF9	0.65324	0.643014	0.513602	0.0112396	0.0110427	0.0650705	0.128102	7	8	8	A1	PNS. nerve, tibial (GTEx)	PrediXcan	0.998121	nerve_tibial	0.999981
3651	ENSG00000244219	TMEM225B	0.653	0.252047	0.513756	0.107585	0.209025	2.96928e-17	2.27927e-16	63	79	79	A1	PNS. nerve, tibial (GTEx)	PrediXcan	0.998121	nerve_tibial	0.999981
3652	ENSG00000158555	GDPD5	-0.652692	-0.310615	0.513955	0.0593229	0.137547	2.84088e-11	1.41428e-10	30	40	40	A1	PNS. nerve, tibial (GTEx)	PrediXcan	0.998121	nerve_tibial	0.999981
3653	ENSG00000197013	ZNF429	-0.65252	-0.252549	0.514066	0.0750328	0.155771	3.92785e-13	2.27095e-12	18	24	24	A1	PNS. nerve, tibial (GTEx)	PrediXcan	0.998121	nerve_tibial	0.999981
3654	ENSG00000197530	MIB2	0.652178	0.576443	0.514286	0.0202517	0.0443365	0.000265871	0.000688464	12	19	19	A1	PNS. nerve, tibial (GTEx)	PrediXcan	0.998121	nerve_tibial	0.999981
3655	ENSG00000182957	SPATA13	0.652165	0.185235	0.514295	0.115961	0.160509	3.47912e-13	2.02152e-12	63	73	73	A1	PNS. nerve, tibial (GTEx)	PrediXcan	0.998121	nerve_tibial	0.999981
3656	ENSG00000073792	IGF2BP2	0.652015	1.11684	0.514392	0.00330688	0.0134574	0.047739	0.096116	5	6	6	A1	PNS. nerve, tibial (GTEx)	PrediXcan	0.998121	nerve_tibial	0.999981
3657	ENSG00000135597	REPS1	-0.651933	-0.39461	0.514444	0.0362041	0.0138741	0.0431902	0.0876632	69	87	87	A1	PNS. nerve, tibial (GTEx)	PrediXcan	0.998121	nerve_tibial	0.999981
3658	ENSG00000011638	TMEM159	0.651758	0.233202	0.514557	0.0740417	0.0365176	0.000756933	0.00186819	55	66	66	A1	PNS. nerve, tibial (GTEx)	PrediXcan	0.998121	nerve_tibial	0.999981
3659	ENSG00000100116	GCAT	-0.65142	-0.786854	0.514775	0.00858833	0.0236462	0.00754606	0.0167905	4	5	5	A1	PNS. nerve, tibial (GTEx)	PrediXcan	0.998121	nerve_tibial	0.999981
3660	ENSG00000273151	AC073957.3	-0.651064	-0.22342	0.515005	0.105133	0.318735	1.29685e-28	1.94514e-27	25	32	32	A1	PNS. nerve, tibial (GTEx)	PrediXcan	0.998121	nerve_tibial	0.999981
3661	ENSG00000102886	GDPD3	-0.650787	-0.149886	0.515184	0.201957	0.274628	1.09054e-23	1.24815e-22	40	56	56	A1	PNS. nerve, tibial (GTEx)	PrediXcan	0.998121	nerve_tibial	0.999981
3662	ENSG00000178033	FAM26E	0.650757	0.657902	0.515203	0.0105754	0.0814454	5.26298e-07	1.78001e-06	12	19	19	A1	PNS. nerve, tibial (GTEx)	PrediXcan	0.998121	nerve_tibial	0.999981
3663	ENSG00000117245	KIF17	-0.650558	-0.107046	0.515332	0.0715364	0.0165843	0.0269668	0.0563427	71	85	85	A1	PNS. nerve, tibial (GTEx)	PrediXcan	0.998121	nerve_tibial	0.999981
3664	ENSG00000121691	CAT	0.650556	0.242308	0.515333	0.0830742	0.16438	1.28313e-13	7.74131e-13	20	21	21	A1	PNS. nerve, tibial (GTEx)	PrediXcan	0.998121	nerve_tibial	0.999981
3665	ENSG00000169599	NFU1	0.650206	0.447594	0.515559	0.0277055	0.0368229	0.000956762	0.00233792	39	61	61	A1	PNS. nerve, tibial (GTEx)	PrediXcan	0.998121	nerve_tibial	0.999981
3666	ENSG00000082212	ME2	0.649777	0.737032	0.515836	0.00765732	0.0277659	0.00379902	0.0087505	8	12	12	A1	PNS. nerve, tibial (GTEx)	PrediXcan	0.998121	nerve_tibial	0.999981
3667	ENSG00000060491	OGFR	-0.649628	-0.196106	0.515933	0.139322	0.264935	1.89568e-22	1.99673e-21	13	16	16	A1	PNS. nerve, tibial (GTEx)	PrediXcan	0.998121	nerve_tibial	0.999981
3668	ENSG00000237940	LINC01238	0.649371	0.430228	0.516099	0.0733424	0.224227	9.41979e-19	8.02688e-18	30	43	43	A1	PNS. nerve, tibial (GTEx)	PrediXcan	0.998121	nerve_tibial	0.999981
3669	ENSG00000152661	GJA1	0.64931	0.340847	0.516138	0.0407715	0.0974324	3.45501e-08	1.2945e-07	71	81	81	A1	PNS. nerve, tibial (GTEx)	PrediXcan	0.998121	nerve_tibial	0.999981
3670	ENSG00000166166	TRMT61A	-0.649062	-0.337405	0.516298	0.0651822	0.122603	4.51718e-10	2.0302e-09	44	55	55	A1	PNS. nerve, tibial (GTEx)	PrediXcan	0.998121	nerve_tibial	0.999981
3671	ENSG00000167632	TRAPPC9	-0.648484	-1.14221	0.516672	0.00350012	0.0112836	0.06836	0.134107	6	8	8	A1	PNS. nerve, tibial (GTEx)	PrediXcan	0.998121	nerve_tibial	0.999981
3672	ENSG00000100302	RASD2	-0.647921	-0.307236	0.517036	0.0668785	0.148973	4.65043e-12	2.46959e-11	40	47	47	A1	PNS. nerve, tibial (GTEx)	PrediXcan	0.998121	nerve_tibial	0.999981
3673	ENSG00000266904	LINC00663	0.647915	0.246802	0.51704	0.10414	0.323433	2.96921e-28	4.36013e-27	47	72	72	A1	PNS. nerve, tibial (GTEx)	PrediXcan	0.998121	nerve_tibial	0.999981
3674	ENSG00000114738	MAPKAPK3	0.647836	0.423276	0.517091	0.022	0.0137962	0.0448775	0.0908773	15	16	16	A1	PNS. nerve, tibial (GTEx)	PrediXcan	0.998121	nerve_tibial	0.999981
3675	ENSG00000153406	NMRAL1	0.647412	0.14847	0.517365	0.202753	0.466321	1.32562e-46	4.66598e-45	37	51	51	A1	PNS. nerve, tibial (GTEx)	PrediXcan	0.998121	nerve_tibial	0.999981
3676	ENSG00000182446	NPLOC4	-0.647294	-0.192987	0.517442	0.174517	0.143024	7.78724e-12	4.06474e-11	117	153	153	A1	PNS. nerve, tibial (GTEx)	PrediXcan	0.998121	nerve_tibial	0.999981
3677	ENSG00000138650	PCDH10	-0.646647	-0.348678	0.51786	0.0486705	0.187884	2.58708e-15	1.74662e-14	29	41	41	A1	PNS. nerve, tibial (GTEx)	PrediXcan	0.998121	nerve_tibial	0.999981
3678	ENSG00000132199	ENOSF1	-0.646466	-0.250953	0.517978	0.0754548	0.148832	3.79254e-12	2.02708e-11	41	49	49	A1	PNS. nerve, tibial (GTEx)	PrediXcan	0.998121	nerve_tibial	0.999981
3679	ENSG00000165113	GKAP1	-0.646123	-17.5305	0.5182	1.41867e-05	0.025606	0.00576669	0.0130299	1	4	4	A1	PNS. nerve, tibial (GTEx)	PrediXcan	0.998121	nerve_tibial	0.999981
3680	ENSG00000120733	KDM3B	-0.645986	-0.413832	0.518288	0.027326	0.0323353	0.00205259	0.00485147	37	46	46	A1	PNS. nerve, tibial (GTEx)	PrediXcan	0.998121	nerve_tibial	0.999981
3681	ENSG00000023892	DEF6	-0.645814	-0.500452	0.5184	0.0183719	0.0476454	0.000153762	0.000406809	1	3	3	A1	PNS. nerve, tibial (GTEx)	PrediXcan	0.998121	nerve_tibial	0.999981
3682	ENSG00000170322	NFRKB	0.645649	0.160881	0.518506	0.213015	0.472455	1.56816e-47	5.87388e-46	32	39	39	A1	PNS. nerve, tibial (GTEx)	PrediXcan	0.998121	nerve_tibial	0.999981
3683	ENSG00000120693	SMAD9	0.645558	0.334813	0.518565	0.0653379	0.117423	6.52163e-10	2.8921e-09	35	37	37	A1	PNS. nerve, tibial (GTEx)	PrediXcan	0.998121	nerve_tibial	0.999981
3684	ENSG00000162576	MXRA8	0.645551	1.02409	0.51857	0.00766083	0.0161166	0.0292451	0.0607946	18	35	35	A1	PNS. nerve, tibial (GTEx)	PrediXcan	0.998121	nerve_tibial	0.999981
3685	ENSG00000152242	C18orf25	-0.645428	-0.796072	0.51865	0.00592849	0.0442032	0.000285876	0.000737946	3	3	3	A1	PNS. nerve, tibial (GTEx)	PrediXcan	0.998121	nerve_tibial	0.999981
3686	ENSG00000213799	ZNF845	0.645356	0.477464	0.518697	0.0288317	0.0255796	0.00582414	0.0131534	44	59	59	A1	PNS. nerve, tibial (GTEx)	PrediXcan	0.998121	nerve_tibial	0.999981
3687	ENSG00000099817	POLR2E	0.64533	0.227476	0.518714	0.136541	0.341125	5.78661e-30	9.31777e-29	64	89	89	A1	PNS. nerve, tibial (GTEx)	PrediXcan	0.998121	nerve_tibial	0.999981
3688	ENSG00000022567	SLC45A4	0.645068	0.225655	0.518883	0.0843431	0.0579569	2.31774e-05	6.69053e-05	72	95	95	A1	PNS. nerve, tibial (GTEx)	PrediXcan	0.998121	nerve_tibial	0.999981
3689	ENSG00000186184	POLR1D	-0.645018	-0.144221	0.518916	0.148222	0.185929	2.47548e-15	1.67289e-14	44	55	55	A1	PNS. nerve, tibial (GTEx)	PrediXcan	0.998121	nerve_tibial	0.999981
3690	ENSG00000117153	KLHL12	0.644885	0.225028	0.519002	0.0645047	0.0592681	2.10461e-05	6.09541e-05	54	68	68	A1	PNS. nerve, tibial (GTEx)	PrediXcan	0.998121	nerve_tibial	0.999981
3691	ENSG00000139192	TAPBPL	0.644601	0.158528	0.519186	0.209743	0.397089	3.07133e-36	6.76513e-35	28	36	36	A1	PNS. nerve, tibial (GTEx)	PrediXcan	0.998121	nerve_tibial	0.999981
3692	ENSG00000084764	MAPRE3	-0.644151	-0.81969	0.519478	0.00986578	0.0316451	0.00230156	0.00541074	9	13	13	A1	PNS. nerve, tibial (GTEx)	PrediXcan	0.998121	nerve_tibial	0.999981
3693	ENSG00000181523	SGSH	0.6441	0.312293	0.51951	0.0456677	0.133101	6.66901e-11	3.21052e-10	14	15	15	A1	PNS. nerve, tibial (GTEx)	PrediXcan	0.998121	nerve_tibial	0.999981
3694	ENSG00000180011	ZADH2	0.644019	0.32772	0.519563	0.0252423	0.141707	1.60556e-11	8.17309e-11	26	29	29	A1	PNS. nerve, tibial (GTEx)	PrediXcan	0.998121	nerve_tibial	0.999981
3695	ENSG00000118495	PLAGL1	-0.64401	-0.283645	0.519569	0.0597534	0.065095	6.46035e-06	1.97432e-05	50	72	72	A1	PNS. nerve, tibial (GTEx)	PrediXcan	0.998121	nerve_tibial	0.999981
3696	ENSG00000163611	SPICE1	0.643864	0.383909	0.519664	0.0120596	0.0252102	0.00621936	0.0140098	17	17	17	A1	PNS. nerve, tibial (GTEx)	PrediXcan	0.998121	nerve_tibial	0.999981
3697	ENSG00000196576	PLXNB2	-0.643465	-0.432554	0.519923	0.0174995	0.0765416	1.27722e-06	4.16204e-06	11	12	12	A1	PNS. nerve, tibial (GTEx)	PrediXcan	0.998121	nerve_tibial	0.999981
3698	ENSG00000172262	ZNF131	0.643463	0.413636	0.519924	0.0431338	0.0544465	5.59541e-05	0.000154822	99	119	119	A1	PNS. nerve, tibial (GTEx)	PrediXcan	0.998121	nerve_tibial	0.999981
3699	ENSG00000104953	TLE6	0.643378	0.176187	0.519979	0.175879	0.292338	4.88845e-25	6.04967e-24	62	86	86	A1	PNS. nerve, tibial (GTEx)	PrediXcan	0.998121	nerve_tibial	0.999981
3700	ENSG00000090013	BLVRB	0.643368	0.310418	0.519985	0.0489976	0.066125	3.59475e-06	1.12383e-05	21	36	36	A1	PNS. nerve, tibial (GTEx)	PrediXcan	0.998121	nerve_tibial	0.999981
3701	ENSG00000127415	IDUA	-0.643054	-0.281413	0.520189	0.0683233	0.148459	3.30564e-12	1.77564e-11	7	8	8	A1	PNS. nerve, tibial (GTEx)	PrediXcan	0.998121	nerve_tibial	0.999981
3702	ENSG00000119599	DCAF4	0.64294	0.143394	0.520263	0.211578	0.344804	1.33758e-30	2.23339e-29	60	71	71	A1	PNS. nerve, tibial (GTEx)	PrediXcan	0.998121	nerve_tibial	0.999981
3703	ENSG00000112297	CRYBG1	0.642841	0.402854	0.520327	0.0274895	0.102659	1.37812e-08	5.37625e-08	22	29	29	A1	PNS. nerve, tibial (GTEx)	PrediXcan	0.998121	nerve_tibial	0.999981
3704	ENSG00000021762	OSBPL5	0.642434	0.182377	0.520591	0.153741	0.23937	3.79807e-20	3.55425e-19	45	59	59	A1	PNS. nerve, tibial (GTEx)	PrediXcan	0.998121	nerve_tibial	0.999981
3705	ENSG00000244479	OR2A1-AS1	0.642328	0.314243	0.52066	0.0652618	0.130793	9.5985e-11	4.55197e-10	33	41	41	A1	PNS. nerve, tibial (GTEx)	PrediXcan	0.998121	nerve_tibial	0.999981
3706	ENSG00000213024	NUP62	0.64214	0.274094	0.520782	0.0674799	0.110101	4.61098e-09	1.88544e-08	31	39	39	A1	PNS. nerve, tibial (GTEx)	PrediXcan	0.998121	nerve_tibial	0.999981
3707	ENSG00000100299	ARSA	-0.642059	-0.119338	0.520835	0.243832	0.319394	6.67706e-28	9.65315e-27	23	26	26	A1	PNS. nerve, tibial (GTEx)	PrediXcan	0.998121	nerve_tibial	0.999981
3708	ENSG00000169660	HEXDC	-0.641595	-0.376153	0.521136	0.0498681	0.122002	6.21989e-10	2.76442e-09	55	66	66	A1	PNS. nerve, tibial (GTEx)	PrediXcan	0.998121	nerve_tibial	0.999981
3709	ENSG00000177335	C8orf31	-0.641428	-0.3402	0.521245	0.0405307	0.0580759	2.58644e-05	7.42946e-05	43	60	60	A1	PNS. nerve, tibial (GTEx)	PrediXcan	0.998121	nerve_tibial	0.999981
3710	ENSG00000261490	AC005674.2	-0.641415	-0.231582	0.521253	0.0626994	0.288815	2.93103e-25	3.68259e-24	16	23	23	A1	PNS. nerve, tibial (GTEx)	PrediXcan	0.998121	nerve_tibial	0.999981
3711	ENSG00000185627	PSMD13	0.641171	0.16337	0.521411	0.166407	0.357311	6.7417e-32	1.19853e-30	19	26	26	A1	PNS. nerve, tibial (GTEx)	PrediXcan	0.998121	nerve_tibial	0.999981
3712	ENSG00000136274	NACAD	-0.641107	-0.32763	0.521453	0.0510587	0.0744337	1.36212e-06	4.42327e-06	42	50	50	A1	PNS. nerve, tibial (GTEx)	PrediXcan	0.998121	nerve_tibial	0.999981
3713	ENSG00000109339	MAPK10	-0.641098	-0.536175	0.521459	0.025729	0.0769891	1.06655e-06	3.50488e-06	101	118	118	A1	PNS. nerve, tibial (GTEx)	PrediXcan	0.998121	nerve_tibial	0.999981
3714	ENSG00000156603	MED19	-0.64043	-0.27671	0.521893	0.0501527	0.127402	2.13613e-10	9.84375e-10	14	17	17	A1	PNS. nerve, tibial (GTEx)	PrediXcan	0.998121	nerve_tibial	0.999981
3715	ENSG00000272091	RP4-758J24.5	0.640389	0.161756	0.52192	0.205495	0.281979	1.93583e-25	2.46313e-24	75	83	83	A1	PNS. nerve, tibial (GTEx)	PrediXcan	0.998121	nerve_tibial	0.999981
3716	ENSG00000109113	RAB34	0.640374	0.431829	0.521929	0.0326804	0.0411919	0.000345305	0.000884348	43	48	48	A1	PNS. nerve, tibial (GTEx)	PrediXcan	0.998121	nerve_tibial	0.999981
3717	ENSG00000165271	NOL6	-0.640266	-0.205524	0.522	0.0998535	0.221253	2.6959e-18	2.23472e-17	15	18	18	A1	PNS. nerve, tibial (GTEx)	PrediXcan	0.998121	nerve_tibial	0.999981
3718	ENSG00000259820	AC083843.2	-0.6402	-0.293725	0.522043	0.0518283	0.20684	5.81219e-17	4.35883e-16	3	4	4	A1	PNS. nerve, tibial (GTEx)	PrediXcan	0.998121	nerve_tibial	0.999981
3719	ENSG00000253341	AC115837.1	0.640033	0.25355	0.522151	0.0582094	0.0341196	0.00141551	0.00340018	57	78	78	A1	PNS. nerve, tibial (GTEx)	PrediXcan	0.998121	nerve_tibial	0.999981
3720	ENSG00000138829	FBN2	0.640005	0.104974	0.522169	0.316042	0.294588	2.77291e-25	3.49647e-24	213	252	252	A1	PNS. nerve, tibial (GTEx)	PrediXcan	0.998121	nerve_tibial	0.999981
3721	ENSG00000198917	SPOUT1	-0.6399	-0.211818	0.522238	0.0853529	0.181941	6.47703e-15	4.26795e-14	9	12	12	A1	PNS. nerve, tibial (GTEx)	PrediXcan	0.998121	nerve_tibial	0.999981
3722	ENSG00000215845	TSTD1	-0.639665	-0.0864365	0.522391	0.334711	0.475633	1.1066e-47	4.15613e-46	31	40	40	A1	PNS. nerve, tibial (GTEx)	PrediXcan	0.998121	nerve_tibial	0.999981
3723	ENSG00000198874	TYW1	-0.63951	-0.119068	0.522491	0.346589	0.564718	4.27972e-62	3.05891e-60	62	71	71	A1	PNS. nerve, tibial (GTEx)	PrediXcan	0.998121	nerve_tibial	0.999981
3724	ENSG00000272501	AL662844.4	0.639418	0.0969005	0.522551	0.325394	0.544558	5.4207e-58	3.23143e-56	125	150	150	A1	PNS. nerve, tibial (GTEx)	PrediXcan	0.998121	nerve_tibial	0.999981
3725	ENSG00000010292	NCAPD2	0.639307	0.242588	0.522623	0.0771765	0.108943	3.03429e-09	1.26172e-08	40	50	50	A1	PNS. nerve, tibial (GTEx)	PrediXcan	0.998121	nerve_tibial	0.999981
3726	ENSG00000187957	DNER	-0.638845	-0.341337	0.522924	0.0386568	0.11256	1.97138e-09	8.36122e-09	18	24	24	A1	PNS. nerve, tibial (GTEx)	PrediXcan	0.998121	nerve_tibial	0.999981
3727	ENSG00000012061	ERCC1	0.638806	0.444619	0.522949	0.0238265	0.161158	4.03119e-13	2.32854e-12	38	51	51	A1	PNS. nerve, tibial (GTEx)	PrediXcan	0.998121	nerve_tibial	0.999981
3728	ENSG00000254901	BORCS8	-0.638533	-0.293416	0.523127	0.0634066	0.219421	1.59262e-18	1.3408e-17	25	34	34	A1	PNS. nerve, tibial (GTEx)	PrediXcan	0.998121	nerve_tibial	0.999981
3729	ENSG00000131055	COX4I2	0.638021	0.288308	0.52346	0.0660857	0.147203	4.16246e-12	2.22056e-11	26	36	36	A1	PNS. nerve, tibial (GTEx)	PrediXcan	0.998121	nerve_tibial	0.999981
3730	ENSG00000154889	MPPE1	-0.63783	-0.179218	0.523584	0.154632	0.235344	8.81939e-20	8.03844e-19	26	39	39	A1	PNS. nerve, tibial (GTEx)	PrediXcan	0.998121	nerve_tibial	0.999981
3731	ENSG00000103528	SYT17	0.637382	0.312002	0.523876	0.0495784	0.0729361	1.36507e-06	4.4318e-06	21	26	26	A1	PNS. nerve, tibial (GTEx)	PrediXcan	0.998121	nerve_tibial	0.999981
3732	ENSG00000114857	NKTR	-0.637036	-0.237595	0.524101	0.0768931	0.39748	2.55944e-36	5.64648e-35	23	33	33	A1	PNS. nerve, tibial (GTEx)	PrediXcan	0.998121	nerve_tibial	0.999981
3733	ENSG00000272316	AL021368.2	0.636576	0.176727	0.524401	0.142659	0.394791	2.03363e-36	4.50777e-35	29	46	46	A1	PNS. nerve, tibial (GTEx)	PrediXcan	0.998121	nerve_tibial	0.999981
3734	ENSG00000105669	COPE	0.63615	0.515635	0.524678	0.0196366	0.0262099	0.00530666	0.0120312	17	19	19	A1	PNS. nerve, tibial (GTEx)	PrediXcan	0.998121	nerve_tibial	0.999981
3735	ENSG00000162390	ACOT11	-0.636077	-0.220088	0.524726	0.0953012	0.127476	1.35813e-10	6.35261e-10	59	77	77	A1	PNS. nerve, tibial (GTEx)	PrediXcan	0.998121	nerve_tibial	0.999981
3736	ENSG00000179818	PCBP1-AS1	-0.636001	-0.294879	0.524776	0.0389216	0.139714	3.74046e-12	2.00153e-11	20	26	26	A1	PNS. nerve, tibial (GTEx)	PrediXcan	0.998121	nerve_tibial	0.999981
3737	ENSG00000099899	TRMT2A	-0.635313	-0.4985	0.525224	0.0197455	0.0381061	0.000441983	0.00111523	61	75	75	A1	PNS. nerve, tibial (GTEx)	PrediXcan	0.998121	nerve_tibial	0.999981
3738	ENSG00000111605	CPSF6	0.634974	0.888734	0.525445	0.00654626	0.0158064	0.0298068	0.0618521	19	23	23	A1	PNS. nerve, tibial (GTEx)	PrediXcan	0.998121	nerve_tibial	0.999981
3739	ENSG00000164951	PDP1	0.634971	0.421811	0.525447	0.00740885	0.0521417	7.51704e-05	0.000204956	7	10	10	A1	PNS. nerve, tibial (GTEx)	PrediXcan	0.998121	nerve_tibial	0.999981
3740	ENSG00000184110	EIF3C	0.634793	0.281492	0.525563	0.064778	0.0390673	0.000641018	0.00159503	48	64	64	A1	PNS. nerve, tibial (GTEx)	PrediXcan	0.998121	nerve_tibial	0.999981
3741	ENSG00000235878	AP001468.1	-0.634727	-0.150699	0.525606	0.189913	0.356998	5.63971e-32	1.0039e-30	39	47	47	A1	PNS. nerve, tibial (GTEx)	PrediXcan	0.998121	nerve_tibial	0.999981
3742	ENSG00000137804	NUSAP1	0.634692	0.172445	0.525629	0.183585	0.290021	3.58089e-25	4.47899e-24	74	85	85	A1	PNS. nerve, tibial (GTEx)	PrediXcan	0.998121	nerve_tibial	0.999981
3743	ENSG00000257923	CUX1	-0.634376	-0.354968	0.525836	0.0257721	0.0416931	0.000364585	0.000930832	20	23	23	A1	PNS. nerve, tibial (GTEx)	PrediXcan	0.998121	nerve_tibial	0.999981
3744	ENSG00000198720	ANKRD13B	0.634274	0.466206	0.525902	0.0196951	0.0303481	0.00267556	0.00623866	15	19	19	A1	PNS. nerve, tibial (GTEx)	PrediXcan	0.998121	nerve_tibial	0.999981
3745	ENSG00000158941	CCAR2	0.634191	0.266435	0.525956	0.0652411	0.103082	1.27183e-08	4.98241e-08	24	33	33	A1	PNS. nerve, tibial (GTEx)	PrediXcan	0.998121	nerve_tibial	0.999981
3746	ENSG00000175445	LPL	-0.634123	-0.411045	0.526	0.0259515	0.140673	1.96005e-11	9.91278e-11	49	63	63	A1	PNS. nerve, tibial (GTEx)	PrediXcan	0.998121	nerve_tibial	0.999981
3747	ENSG00000182749	PAQR7	0.633886	0.572837	0.526155	0.0155417	0.1052	9.92894e-09	3.93145e-08	10	15	15	A1	PNS. nerve, tibial (GTEx)	PrediXcan	0.998121	nerve_tibial	0.999981
3748	ENSG00000170037	CNTROB	-0.633559	-0.275746	0.526368	0.0949018	0.107543	4.60069e-09	1.88233e-08	74	87	87	A1	PNS. nerve, tibial (GTEx)	PrediXcan	0.998121	nerve_tibial	0.999981
3749	ENSG00000116127	ALMS1	-0.633157	-0.191509	0.526631	0.147613	0.177891	5.36426e-15	3.55646e-14	49	59	59	A1	PNS. nerve, tibial (GTEx)	PrediXcan	0.998121	nerve_tibial	0.999981
3750	ENSG00000176593	AC008969.1	-0.633089	-0.157256	0.526675	0.234807	0.42961	2.94328e-42	8.31298e-41	42	53	53	A1	PNS. nerve, tibial (GTEx)	PrediXcan	0.998121	nerve_tibial	0.999981
3751	ENSG00000119280	C1orf198	0.632943	0.236473	0.526771	0.0856702	0.233421	2.391e-19	2.12266e-18	21	26	26	A1	PNS. nerve, tibial (GTEx)	PrediXcan	0.998121	nerve_tibial	0.999981
3752	ENSG00000255135	AP002360.2	0.632656	0.223062	0.526958	0.0849118	0.16911	1.70888e-14	1.09314e-13	4	4	4	A1	PNS. nerve, tibial (GTEx)	PrediXcan	0.998121	nerve_tibial	0.999981
3753	ENSG00000271553	AC018638.7	0.632656	0.177877	0.526958	0.139716	0.389475	2.34586e-35	4.94927e-34	55	76	76	A1	PNS. nerve, tibial (GTEx)	PrediXcan	0.998121	nerve_tibial	0.999981
3754	ENSG00000176978	DPP7	0.63227	0.242327	0.52721	0.0797884	0.213642	1.4116e-17	1.11283e-16	19	22	22	A1	PNS. nerve, tibial (GTEx)	PrediXcan	0.998121	nerve_tibial	0.999981
3755	ENSG00000163918	RFC4	0.6322	0.205682	0.527256	0.0924325	0.224826	3.92326e-19	3.43077e-18	7	8	8	A1	PNS. nerve, tibial (GTEx)	PrediXcan	0.998121	nerve_tibial	0.999981
3756	ENSG00000260404	AC110079.1	-0.631912	-0.221677	0.527444	0.0963805	0.274456	5.69616e-23	6.25372e-22	14	20	20	A1	PNS. nerve, tibial (GTEx)	PrediXcan	0.998121	nerve_tibial	0.999981
3757	ENSG00000152778	IFIT5	0.631672	0.193703	0.527601	0.0978894	0.298005	5.75523e-26	7.52802e-25	19	24	24	A1	PNS. nerve, tibial (GTEx)	PrediXcan	0.998121	nerve_tibial	0.999981
3758	ENSG00000071246	VASH1	0.631475	0.344927	0.52773	0.0320676	0.108461	4.48862e-09	1.83809e-08	44	58	58	A1	PNS. nerve, tibial (GTEx)	PrediXcan	0.998121	nerve_tibial	0.999981
3759	ENSG00000113361	CDH6	-0.631111	-0.269923	0.527968	0.0777341	0.160194	3.43024e-13	1.99478e-12	24	30	30	A1	PNS. nerve, tibial (GTEx)	PrediXcan	0.998121	nerve_tibial	0.999981
3760	ENSG00000125868	DSTN	0.631072	0.261575	0.527994	0.0832502	0.0611784	1.51834e-05	4.47232e-05	87	103	103	A1	PNS. nerve, tibial (GTEx)	PrediXcan	0.998121	nerve_tibial	0.999981
3761	ENSG00000169087	HSPBAP1	-0.630786	-0.179309	0.52818	0.0912589	0.0478073	0.000157159	0.000415011	75	86	86	A1	PNS. nerve, tibial (GTEx)	PrediXcan	0.998121	nerve_tibial	0.999981
3762	ENSG00000147408	CSGALNACT1	-0.63031	-0.157093	0.528492	0.171847	0.396709	4.96162e-37	1.12837e-35	87	113	113	A1	PNS. nerve, tibial (GTEx)	PrediXcan	0.998121	nerve_tibial	0.999981
3763	ENSG00000171953	ATPAF2	0.630027	0.811847	0.528677	0.018252	0.0603552	1.31272e-05	3.88792e-05	16	22	22	A1	PNS. nerve, tibial (GTEx)	PrediXcan	0.998121	nerve_tibial	0.999981
3764	ENSG00000101460	MAP1LC3A	0.629843	0.247519	0.528797	0.06388	0.24131	7.60954e-20	6.97201e-19	36	43	43	A1	PNS. nerve, tibial (GTEx)	PrediXcan	0.998121	nerve_tibial	0.999981
3765	ENSG00000251432	AC108062.1	-0.62946	-0.297541	0.529048	0.0502228	0.115782	6.58252e-10	2.91726e-09	23	27	27	A1	PNS. nerve, tibial (GTEx)	PrediXcan	0.998121	nerve_tibial	0.999981
3766	ENSG00000189042	ZNF567	0.629298	0.308741	0.529154	0.0393998	0.118802	8.98053e-10	3.93028e-09	43	60	60	A1	PNS. nerve, tibial (GTEx)	PrediXcan	0.998121	nerve_tibial	0.999981
3767	ENSG00000162244	RPL29	-0.62929	-0.736249	0.529159	0.009016	0.0149049	0.0348004	0.0715782	3	4	4	A1	PNS. nerve, tibial (GTEx)	PrediXcan	0.998121	nerve_tibial	0.999981
3768	ENSG00000135049	AGTPBP1	-0.628965	-0.734486	0.529372	0.0167456	0.0470376	0.000156511	0.000413534	73	84	84	A1	PNS. nerve, tibial (GTEx)	PrediXcan	0.998121	nerve_tibial	0.999981
3769	ENSG00000165948	IFI27L1	-0.628952	-0.303393	0.52938	0.0617925	0.0590371	1.74409e-05	5.10084e-05	34	43	43	A1	PNS. nerve, tibial (GTEx)	PrediXcan	0.998121	nerve_tibial	0.999981
3770	ENSG00000155957	TMBIM4	0.628842	0.463941	0.529453	0.0197495	0.0478911	0.000143973	0.000382282	19	26	26	A1	PNS. nerve, tibial (GTEx)	PrediXcan	0.998121	nerve_tibial	0.999981
3771	ENSG00000270175	AC023509.4	0.628674	0.328503	0.529563	0.0469288	0.0173678	0.0230014	0.0484042	80	101	101	A1	PNS. nerve, tibial (GTEx)	PrediXcan	0.998121	nerve_tibial	0.999981
3772	ENSG00000165501	LRR1	-0.628475	-0.759976	0.529693	0.00554914	0.0131583	0.0463837	0.0936296	10	12	12	A1	PNS. nerve, tibial (GTEx)	PrediXcan	0.998121	nerve_tibial	0.999981
3773	ENSG00000113716	HMGXB3	-0.627848	-0.39685	0.530103	0.0270819	0.146355	7.83272e-12	4.08521e-11	14	19	19	A1	PNS. nerve, tibial (GTEx)	PrediXcan	0.998121	nerve_tibial	0.999981
3774	ENSG00000177150	FAM210A	0.627737	0.233188	0.530176	0.0671537	0.0793861	5.88112e-07	1.97622e-06	45	58	58	A1	PNS. nerve, tibial (GTEx)	PrediXcan	0.998121	nerve_tibial	0.999981
3775	ENSG00000181467	RAP2B	-0.627352	-0.464427	0.530429	0.0226437	0.0719775	2.5199e-06	7.97407e-06	34	42	42	A1	PNS. nerve, tibial (GTEx)	PrediXcan	0.998121	nerve_tibial	0.999981
3776	ENSG00000177868	SVBP	-0.626645	-0.312968	0.530892	0.0453149	0.0936345	7.56838e-08	2.76396e-07	15	17	17	A1	PNS. nerve, tibial (GTEx)	PrediXcan	0.998121	nerve_tibial	0.999981
3777	ENSG00000051009	FAM160A2	-0.626308	-0.152807	0.531113	0.165379	0.264516	1.34747e-22	1.44097e-21	18	19	19	A1	PNS. nerve, tibial (GTEx)	PrediXcan	0.998121	nerve_tibial	0.999981
3778	ENSG00000135002	RFK	0.625621	0.212055	0.531563	0.0335438	0.062717	1.24535e-05	3.69905e-05	46	51	51	A1	PNS. nerve, tibial (GTEx)	PrediXcan	0.998121	nerve_tibial	0.999981
3779	ENSG00000152454	ZNF256	-0.625619	-0.252183	0.531565	0.0670817	0.0261299	0.00535339	0.0121313	38	46	46	A1	PNS. nerve, tibial (GTEx)	PrediXcan	0.998121	nerve_tibial	0.999981
3780	ENSG00000149743	TRPT1	-0.625483	-0.171139	0.531654	0.0808926	0.163068	2.51905e-13	1.4815e-12	52	61	61	A1	PNS. nerve, tibial (GTEx)	PrediXcan	0.998121	nerve_tibial	0.999981
3781	ENSG00000272812	AC004908.2	0.624679	0.458674	0.532182	0.0267538	0.0534282	5.50384e-05	0.000152408	16	17	17	A1	PNS. nerve, tibial (GTEx)	PrediXcan	0.998121	nerve_tibial	0.999981
3782	ENSG00000150990	DHX37	0.624353	0.428286	0.532396	0.0197369	0.0112467	0.0618565	0.122118	37	48	48	A1	PNS. nerve, tibial (GTEx)	PrediXcan	0.998121	nerve_tibial	0.999981
3783	ENSG00000132470	ITGB4	-0.624285	-0.313193	0.53244	0.0698088	0.0888178	9.36534e-08	3.39016e-07	50	65	65	A1	PNS. nerve, tibial (GTEx)	PrediXcan	0.998121	nerve_tibial	0.999981
3784	ENSG00000037042	TUBG2	-0.624123	-0.241457	0.532547	0.0849246	0.236711	9.80342e-20	8.91793e-19	26	44	44	A1	PNS. nerve, tibial (GTEx)	PrediXcan	0.998121	nerve_tibial	0.999981
3785	ENSG00000244617	ASPRV1	-0.624115	-0.433555	0.532552	0.0300095	0.0664426	5.64649e-06	1.73355e-05	21	22	22	A1	PNS. nerve, tibial (GTEx)	PrediXcan	0.998121	nerve_tibial	0.999981
3786	ENSG00000102908	NFAT5	-0.623805	-0.513618	0.532756	0.0186864	0.0206171	0.013276	0.0288078	12	15	15	A1	PNS. nerve, tibial (GTEx)	PrediXcan	0.998121	nerve_tibial	0.999981
3787	ENSG00000204392	LSM2	0.623727	0.179202	0.532807	0.056756	0.0251653	0.00510206	0.0115899	77	90	90	A1	PNS. nerve, tibial (GTEx)	PrediXcan	0.998121	nerve_tibial	0.999981
3788	ENSG00000116830	TTF2	0.622941	0.301875	0.533323	0.0195083	0.0630094	1.10646e-05	3.30288e-05	42	51	51	A1	PNS. nerve, tibial (GTEx)	PrediXcan	0.998121	nerve_tibial	0.999981
3789	ENSG00000164924	YWHAZ	0.622482	0.132024	0.533625	0.251271	0.468368	9.06608e-47	3.23997e-45	14	16	16	A1	PNS. nerve, tibial (GTEx)	PrediXcan	0.998121	nerve_tibial	0.999981
3790	ENSG00000154845	PPP4R1	0.622287	0.290414	0.533753	0.0686346	0.126091	1.80116e-10	8.34407e-10	46	53	53	A1	PNS. nerve, tibial (GTEx)	PrediXcan	0.998121	nerve_tibial	0.999981
3791	ENSG00000087095	NLK	-0.621089	-0.430909	0.534541	0.0229597	0.0726641	2.27431e-06	7.22958e-06	23	27	27	A1	PNS. nerve, tibial (GTEx)	PrediXcan	0.998121	nerve_tibial	0.999981
3792	ENSG00000109861	CTSC	-0.620878	-0.210518	0.53468	0.102873	0.171596	7.14536e-14	4.40191e-13	67	84	84	A1	PNS. nerve, tibial (GTEx)	PrediXcan	0.998121	nerve_tibial	0.999981
3793	ENSG00000090621	PABPC4	-0.620693	-0.336708	0.534802	0.0484069	0.146654	3.13248e-12	1.68586e-11	46	51	51	A1	PNS. nerve, tibial (GTEx)	PrediXcan	0.998121	nerve_tibial	0.999981
3794	ENSG00000137103	TMEM8B	-0.620647	-0.112653	0.534832	0.267795	0.600008	1.98868e-69	2.09469e-67	70	91	91	A1	PNS. nerve, tibial (GTEx)	PrediXcan	0.998121	nerve_tibial	0.999981
3795	ENSG00000095574	IKZF5	-0.620136	-0.490989	0.535168	0.0331087	0.0463925	0.000169779	0.000446875	37	51	51	A1	PNS. nerve, tibial (GTEx)	PrediXcan	0.998121	nerve_tibial	0.999981
3796	ENSG00000140548	ZNF710	0.61984	0.281897	0.535363	0.0385555	0.0621667	1.07492e-05	3.21353e-05	31	38	38	A1	PNS. nerve, tibial (GTEx)	PrediXcan	0.998121	nerve_tibial	0.999981
3797	ENSG00000103942	HOMER2	-0.61983	-0.176024	0.535369	0.142605	0.349683	5.23991e-32	9.35108e-31	26	30	30	A1	PNS. nerve, tibial (GTEx)	PrediXcan	0.998121	nerve_tibial	0.999981
3798	ENSG00000112739	PRPF4B	0.619562	0.897279	0.535546	0.0047788	0.0189291	0.0186929	0.0399008	11	15	15	A1	PNS. nerve, tibial (GTEx)	PrediXcan	0.998121	nerve_tibial	0.999981
3799	ENSG00000196167	COLCA1	0.61946	0.244915	0.535613	0.0747993	0.125139	2.31961e-10	1.06507e-09	57	66	66	A1	PNS. nerve, tibial (GTEx)	PrediXcan	0.998121	nerve_tibial	0.999981
3800	ENSG00000174032	SLC25A30	-0.619277	-0.5894	0.535734	0.0205425	0.114872	1.72091e-09	7.32549e-09	20	26	26	A1	PNS. nerve, tibial (GTEx)	PrediXcan	0.998121	nerve_tibial	0.999981
3801	ENSG00000176022	B3GALT6	0.618561	0.214709	0.536206	0.140739	0.258878	6.43189e-23	7.0394e-22	14	16	16	A1	PNS. nerve, tibial (GTEx)	PrediXcan	0.998121	nerve_tibial	0.999981
3802	ENSG00000111728	ST8SIA1	-0.618479	-0.386212	0.536259	0.0206908	0.0556589	4.52079e-05	0.00012636	66	82	82	A1	PNS. nerve, tibial (GTEx)	PrediXcan	0.998121	nerve_tibial	0.999981
3803	ENSG00000114023	FAM162A	0.618119	0.458953	0.536497	0.0307689	0.0122077	0.0583654	0.115731	33	43	43	A1	PNS. nerve, tibial (GTEx)	PrediXcan	0.998121	nerve_tibial	0.999981
3804	ENSG00000103510	KAT8	0.618023	0.264529	0.53656	0.0569433	0.187334	3.48246e-15	2.33425e-14	19	27	27	A1	PNS. nerve, tibial (GTEx)	PrediXcan	0.998121	nerve_tibial	0.999981
3805	ENSG00000074603	DPP8	0.617993	0.499342	0.53658	0.0156264	0.020568	0.0133959	0.029059	13	16	16	A1	PNS. nerve, tibial (GTEx)	PrediXcan	0.998121	nerve_tibial	0.999981
3806	ENSG00000138688	KIAA1109	-0.617227	-0.487136	0.537085	0.0292825	0.0501924	0.000103977	0.000279795	51	56	56	A1	PNS. nerve, tibial (GTEx)	PrediXcan	0.998121	nerve_tibial	0.999981
3807	ENSG00000135502	SLC26A10	-0.617197	-0.299641	0.537105	0.0647318	0.126972	1.97065e-10	9.10816e-10	120	145	145	A1	PNS. nerve, tibial (GTEx)	PrediXcan	0.998121	nerve_tibial	0.999981
3808	ENSG00000161509	GRIN2C	0.616928	0.12822	0.537282	0.285577	0.495386	7.15173e-50	2.95065e-48	25	36	36	A1	PNS. nerve, tibial (GTEx)	PrediXcan	0.998121	nerve_tibial	0.999981
3809	ENSG00000269825	AC022150.4	-0.616693	-0.171373	0.537437	0.121771	0.139109	2.41972e-11	1.21497e-10	91	109	109	A1	PNS. nerve, tibial (GTEx)	PrediXcan	0.998121	nerve_tibial	0.999981
3810	ENSG00000176108	CHMP6	-0.616497	-0.622844	0.537567	0.0106408	0.023395	0.00839707	0.018619	17	24	24	A1	PNS. nerve, tibial (GTEx)	PrediXcan	0.998121	nerve_tibial	0.999981
3811	ENSG00000166508	MCM7	0.616412	0.450931	0.537622	0.0176263	0.0559665	4.05462e-05	0.000113713	25	30	30	A1	PNS. nerve, tibial (GTEx)	PrediXcan	0.998121	nerve_tibial	0.999981
3812	ENSG00000198561	CTNND1	-0.616377	-0.283656	0.537646	0.0415758	0.0524165	5.26661e-05	0.000146157	54	64	64	A1	PNS. nerve, tibial (GTEx)	PrediXcan	0.998121	nerve_tibial	0.999981
3813	ENSG00000003393	ALS2	-0.616063	-0.279324	0.537853	0.0580745	0.175788	1.60134e-14	1.02763e-13	19	26	26	A1	PNS. nerve, tibial (GTEx)	PrediXcan	0.998121	nerve_tibial	0.999981
3814	ENSG00000167306	MYO5B	-0.615892	-0.347409	0.537966	0.0365847	0.0865521	1.03914e-07	3.74996e-07	22	28	28	A1	PNS. nerve, tibial (GTEx)	PrediXcan	0.998121	nerve_tibial	0.999981
3815	ENSG00000122512	PMS2	0.615758	0.210961	0.538054	0.087554	0.31314	6.62055e-27	9.06621e-26	33	42	42	A1	PNS. nerve, tibial (GTEx)	PrediXcan	0.998121	nerve_tibial	0.999981
3816	ENSG00000134020	PEBP4	0.6157	0.55164	0.538093	0.0108456	0.114431	1.86481e-09	7.91879e-09	11	14	14	A1	PNS. nerve, tibial (GTEx)	PrediXcan	0.998121	nerve_tibial	0.999981
3817	ENSG00000269834	ZNF528-AS1	0.615697	0.16931	0.538095	0.111327	0.235169	2.63751e-19	2.33411e-18	74	87	87	A1	PNS. nerve, tibial (GTEx)	PrediXcan	0.998121	nerve_tibial	0.999981
3818	ENSG00000154556	SORBS2	-0.615655	-0.196192	0.538122	0.0623522	0.184681	4.52519e-15	3.01156e-14	25	36	36	A1	PNS. nerve, tibial (GTEx)	PrediXcan	0.998121	nerve_tibial	0.999981
3819	ENSG00000140943	MBTPS1	0.615641	0.298877	0.538131	0.0403298	0.0120976	0.0498986	0.100119	33	47	47	A1	PNS. nerve, tibial (GTEx)	PrediXcan	0.998121	nerve_tibial	0.999981
3820	ENSG00000104522	TSTA3	0.615568	0.785088	0.538179	0.00645855	0.0218488	0.0108256	0.0237185	6	7	7	A1	PNS. nerve, tibial (GTEx)	PrediXcan	0.998121	nerve_tibial	0.999981
3821	ENSG00000138722	MMRN1	-0.615322	-0.165691	0.538342	0.146275	0.183601	2.06054e-15	1.40059e-14	80	97	97	A1	PNS. nerve, tibial (GTEx)	PrediXcan	0.998121	nerve_tibial	0.999981
3822	ENSG00000013588	GPRC5A	-0.615045	-0.583518	0.538525	0.0157016	0.0364522	0.00104581	0.00254818	27	34	34	A1	PNS. nerve, tibial (GTEx)	PrediXcan	0.998121	nerve_tibial	0.999981
3823	ENSG00000138698	RAP1GDS1	0.61468	1.02562	0.538766	0.00577357	0.0456754	0.000189479	0.000496988	27	31	31	A1	PNS. nerve, tibial (GTEx)	PrediXcan	0.998121	nerve_tibial	0.999981
3824	ENSG00000075413	MARK3	-0.614152	-0.535823	0.539115	0.0188474	0.0932642	6.59956e-08	2.42024e-07	27	34	34	A1	PNS. nerve, tibial (GTEx)	PrediXcan	0.998121	nerve_tibial	0.999981
3825	ENSG00000085832	EPS15	-0.613816	-0.112702	0.539337	0.27085	0.377593	6.86608e-36	1.48437e-34	17	21	21	A1	PNS. nerve, tibial (GTEx)	PrediXcan	0.998121	nerve_tibial	0.999981
3826	ENSG00000122417	ODF2L	0.61335	0.144769	0.539645	0.207202	0.265649	1.27314e-22	1.36565e-21	27	30	30	A1	PNS. nerve, tibial (GTEx)	PrediXcan	0.998121	nerve_tibial	0.999981
3827	ENSG00000135148	TRAFD1	0.612987	0.241414	0.539885	0.0480987	0.0559573	3.89979e-05	0.000109527	53	69	69	A1	PNS. nerve, tibial (GTEx)	PrediXcan	0.998121	nerve_tibial	0.999981
3828	ENSG00000136271	DDX56	0.612802	0.637193	0.540007	0.0125092	0.0681619	4.81109e-06	1.48619e-05	14	17	17	A1	PNS. nerve, tibial (GTEx)	PrediXcan	0.998121	nerve_tibial	0.999981
3829	ENSG00000122692	SMU1	-0.612788	-0.322188	0.540017	0.0503736	0.108782	5.56042e-09	2.24938e-08	63	74	74	A1	PNS. nerve, tibial (GTEx)	PrediXcan	0.998121	nerve_tibial	0.999981
3830	ENSG00000270804	AC010326.4	-0.612682	-0.274212	0.540087	0.046774	0.150014	2.97092e-12	1.60508e-11	23	28	28	A1	PNS. nerve, tibial (GTEx)	PrediXcan	0.998121	nerve_tibial	0.999981
3831	ENSG00000177236	AP006621.1	-0.61199	-0.0990863	0.540544	0.47681	0.637726	3.43241e-79	6.86924e-77	32	47	47	A1	PNS. nerve, tibial (GTEx)	PrediXcan	0.998121	nerve_tibial	0.999981
3832	ENSG00000183604	SMG1P5	0.611866	0.82122	0.540627	0.00799645	0.0464368	0.000166215	0.000438183	6	10	10	A1	PNS. nerve, tibial (GTEx)	PrediXcan	0.998121	nerve_tibial	0.999981
3833	ENSG00000099992	TBC1D10A	-0.611458	-0.585638	0.540897	0.0155358	0.0611439	1.51965e-05	4.47527e-05	16	17	17	A1	PNS. nerve, tibial (GTEx)	PrediXcan	0.998121	nerve_tibial	0.999981
3834	ENSG00000171634	BPTF	-0.611437	-0.227442	0.54091	0.0655277	0.0941855	4.81962e-08	1.78525e-07	32	43	43	A1	PNS. nerve, tibial (GTEx)	PrediXcan	0.998121	nerve_tibial	0.999981
3835	ENSG00000182534	MXRA7	-0.611168	-0.0986051	0.541089	0.300464	0.666711	4.11811e-85	1.31115e-82	30	35	35	A1	PNS. nerve, tibial (GTEx)	PrediXcan	0.998121	nerve_tibial	0.999981
3836	ENSG00000231074	HCG18	0.610808	0.161815	0.541327	0.107634	0.174448	1.62332e-14	1.04031e-13	80	96	96	A1	PNS. nerve, tibial (GTEx)	PrediXcan	0.998121	nerve_tibial	0.999981
3837	ENSG00000146386	ABRACL	0.610312	0.191171	0.541655	0.102836	0.0692885	4.27541e-06	1.32803e-05	80	94	94	A1	PNS. nerve, tibial (GTEx)	PrediXcan	0.998121	nerve_tibial	0.999981
3838	ENSG00000111266	DUSP16	-0.610285	-0.93533	0.541673	0.00368579	0.0268895	0.00490926	0.0111755	14	17	17	A1	PNS. nerve, tibial (GTEx)	PrediXcan	0.998121	nerve_tibial	0.999981
3839	ENSG00000100151	PICK1	-0.609879	-0.284711	0.541942	0.0977608	0.210448	3.50191e-17	2.67493e-16	61	82	82	A1	PNS. nerve, tibial (GTEx)	PrediXcan	0.998121	nerve_tibial	0.999981
3840	ENSG00000138326	RPS24	-0.609839	-0.854594	0.541968	0.00820655	0.0774149	7.82294e-07	2.60065e-06	12	22	22	A1	PNS. nerve, tibial (GTEx)	PrediXcan	0.998121	nerve_tibial	0.999981
3841	ENSG00000108599	AKAP10	-0.609692	-0.39825	0.542066	0.031413	0.0662994	4.56586e-06	1.4148e-05	31	44	44	A1	PNS. nerve, tibial (GTEx)	PrediXcan	0.998121	nerve_tibial	0.999981
3842	ENSG00000137449	CPEB2	-0.609633	-0.523349	0.542105	0.0150201	0.0540263	5.7233e-05	0.000158235	8	11	11	A1	PNS. nerve, tibial (GTEx)	PrediXcan	0.998121	nerve_tibial	0.999981
3843	ENSG00000129473	BCL2L2	0.609577	0.387308	0.542142	0.0283603	0.0638576	1.14128e-05	3.40392e-05	35	48	48	A1	PNS. nerve, tibial (GTEx)	PrediXcan	0.998121	nerve_tibial	0.999981
3844	ENSG00000073921	PICALM	-0.609296	-0.229555	0.542328	0.0876466	0.170152	6.13676e-14	3.79894e-13	60	69	69	A1	PNS. nerve, tibial (GTEx)	PrediXcan	0.998121	nerve_tibial	0.999981
3845	ENSG00000165379	LRFN5	-0.609064	-0.647346	0.542482	0.00982143	0.0283755	0.00296484	0.00688911	13	20	20	A1	PNS. nerve, tibial (GTEx)	PrediXcan	0.998121	nerve_tibial	0.999981
3846	ENSG00000247774	PCED1B-AS1	0.608763	0.686895	0.542682	0.00995131	0.0134935	0.0453606	0.0917494	17	24	24	A1	PNS. nerve, tibial (GTEx)	PrediXcan	0.998121	nerve_tibial	0.999981
3847	ENSG00000169116	PARM1	-0.6087	-0.35756	0.542723	0.0149305	0.0327054	0.00169838	0.0040505	27	40	40	A1	PNS. nerve, tibial (GTEx)	PrediXcan	0.998121	nerve_tibial	0.999981
3848	ENSG00000110700	RPS13	-0.608653	-0.345135	0.542755	0.0558916	0.118328	5.66626e-10	2.52637e-09	10	10	10	A1	PNS. nerve, tibial (GTEx)	PrediXcan	0.998121	nerve_tibial	0.999981
3849	ENSG00000112249	ASCC3	0.608585	0.231115	0.542799	0.0647354	0.0719708	2.79488e-06	8.81239e-06	37	50	50	A1	PNS. nerve, tibial (GTEx)	PrediXcan	0.998121	nerve_tibial	0.999981
3850	ENSG00000102543	CDADC1	0.608443	0.256255	0.542894	0.053826	0.0546946	4.53984e-05	0.000126842	46	54	54	A1	PNS. nerve, tibial (GTEx)	PrediXcan	0.998121	nerve_tibial	0.999981
3851	ENSG00000188986	NELFB	-0.608328	-0.315309	0.54297	0.0552523	0.0173129	0.0220214	0.0465235	28	36	36	A1	PNS. nerve, tibial (GTEx)	PrediXcan	0.998121	nerve_tibial	0.999981
3852	ENSG00000206053	JPT2	-0.608277	-0.135859	0.543004	0.330591	0.507424	1.36521e-53	6.59491e-52	18	21	21	A1	PNS. nerve, tibial (GTEx)	PrediXcan	0.998121	nerve_tibial	0.999981
3853	ENSG00000089335	ZNF302	0.607514	0.178593	0.54351	0.164548	0.34224	1.52099e-31	2.6469e-30	44	55	55	A1	PNS. nerve, tibial (GTEx)	PrediXcan	0.998121	nerve_tibial	0.999981
3854	ENSG00000259726	CSPG4P11	0.607187	0.163174	0.543727	0.144646	0.450362	5.07596e-45	1.62721e-43	41	56	56	A1	PNS. nerve, tibial (GTEx)	PrediXcan	0.998121	nerve_tibial	0.999981
3855	ENSG00000067208	EVI5	0.60653	0.313984	0.544163	0.0473107	0.15461	5.37515e-13	3.06473e-12	47	87	87	A1	PNS. nerve, tibial (GTEx)	PrediXcan	0.998121	nerve_tibial	0.999981
3856	ENSG00000066379	ZNRD1	0.605676	0.595558	0.54473	0.0228334	0.0412962	0.000470369	0.00118344	55	68	68	A1	PNS. nerve, tibial (GTEx)	PrediXcan	0.998121	nerve_tibial	0.999981
3857	ENSG00000172086	KRCC1	0.605554	0.642612	0.544811	0.00788063	0.033965	0.0015747	0.00376513	17	25	25	A1	PNS. nerve, tibial (GTEx)	PrediXcan	0.998121	nerve_tibial	0.999981
3858	ENSG00000057757	PITHD1	-0.605402	-0.423305	0.544912	0.0292875	0.0250637	0.00681528	0.0152565	47	60	60	A1	PNS. nerve, tibial (GTEx)	PrediXcan	0.998121	nerve_tibial	0.999981
3859	ENSG00000160679	CHTOP	0.605332	0.551276	0.544958	0.0126401	0.0307672	0.00191071	0.00452913	12	16	16	A1	PNS. nerve, tibial (GTEx)	PrediXcan	0.998121	nerve_tibial	0.999981
3860	ENSG00000087206	UIMC1	0.605299	0.870974	0.54498	0.00579512	0.0839658	3.99436e-07	1.36647e-06	12	20	20	A1	PNS. nerve, tibial (GTEx)	PrediXcan	0.998121	nerve_tibial	0.999981
3861	ENSG00000143157	POGK	0.605085	0.335017	0.545123	0.0332356	0.0802119	3.91504e-07	1.34065e-06	13	14	14	A1	PNS. nerve, tibial (GTEx)	PrediXcan	0.998121	nerve_tibial	0.999981
3862	ENSG00000106638	TBL2	0.604654	0.167411	0.545409	0.206845	0.286958	8.38124e-26	1.0912e-24	11	11	11	A1	PNS. nerve, tibial (GTEx)	PrediXcan	0.998121	nerve_tibial	0.999981
3863	ENSG00000258727	AL135999.1	0.604633	0.286741	0.545423	0.0609103	0.139913	1.05189e-11	5.42359e-11	18	18	18	A1	PNS. nerve, tibial (GTEx)	PrediXcan	0.998121	nerve_tibial	0.999981
3864	ENSG00000095321	CRAT	-0.604297	-0.400314	0.545646	0.0386394	0.0954133	3.05421e-08	1.14986e-07	14	22	22	A1	PNS. nerve, tibial (GTEx)	PrediXcan	0.998121	nerve_tibial	0.999981
3865	ENSG00000161920	MED11	0.604224	2.24908	0.545695	0.000779393	0.0454595	0.000151088	0.000400338	3	6	6	A1	PNS. nerve, tibial (GTEx)	PrediXcan	0.998121	nerve_tibial	0.999981
3866	ENSG00000075391	RASAL2	-0.604217	-0.426108	0.545699	0.0208935	0.0194741	0.0169855	0.0364675	19	24	24	A1	PNS. nerve, tibial (GTEx)	PrediXcan	0.998121	nerve_tibial	0.999981
3867	ENSG00000214435	AS3MT	0.604083	0.109436	0.545789	0.309202	0.608654	1.8376e-71	2.20025e-69	36	44	44	A1	PNS. nerve, tibial (GTEx)	PrediXcan	0.998121	nerve_tibial	0.999981
3868	ENSG00000140577	CRTC3	0.604063	0.406264	0.545802	0.030802	0.0974442	3.88073e-08	1.44819e-07	13	17	17	A1	PNS. nerve, tibial (GTEx)	PrediXcan	0.998121	nerve_tibial	0.999981
3869	ENSG00000230795	HLA-K	-0.604033	-0.110072	0.545822	0.317365	0.560691	2.59789e-61	1.75816e-59	85	97	97	A1	PNS. nerve, tibial (GTEx)	PrediXcan	0.998121	nerve_tibial	0.999981
3870	ENSG00000127663	KDM4B	0.60378	0.507248	0.54599	0.0143898	0.0188569	0.0182114	0.0389324	20	26	26	A1	PNS. nerve, tibial (GTEx)	PrediXcan	0.998121	nerve_tibial	0.999981
3871	ENSG00000143156	NME7	0.602873	0.208488	0.546593	0.0943655	0.347282	1.50215e-30	2.48742e-29	66	90	90	A1	PNS. nerve, tibial (GTEx)	PrediXcan	0.998121	nerve_tibial	0.999981
3872	ENSG00000176595	KBTBD11	-0.602701	-0.375739	0.546707	0.0444116	0.0365926	0.000967418	0.00236313	42	58	58	A1	PNS. nerve, tibial (GTEx)	PrediXcan	0.998121	nerve_tibial	0.999981
3873	ENSG00000185818	NAT8L	0.60257	0.572582	0.546795	0.00939076	0.0896577	1.05074e-07	3.78985e-07	10	13	13	A1	PNS. nerve, tibial (GTEx)	PrediXcan	0.998121	nerve_tibial	0.999981
3874	ENSG00000183506	PI4KAP2	0.602461	0.253593	0.546868	0.202638	0.293749	1.73776e-25	2.21715e-24	71	100	100	A1	PNS. nerve, tibial (GTEx)	PrediXcan	0.998121	nerve_tibial	0.999981
3875	ENSG00000169860	P2RY1	0.60213	0.319064	0.547088	0.0519436	0.148466	2.96792e-12	1.60408e-11	31	38	38	A1	PNS. nerve, tibial (GTEx)	PrediXcan	0.998121	nerve_tibial	0.999981
3876	ENSG00000163870	TPRA1	0.602014	0.571632	0.547165	0.0100281	0.186685	2.46952e-15	1.67047e-14	17	23	23	A1	PNS. nerve, tibial (GTEx)	PrediXcan	0.998121	nerve_tibial	0.999981
3877	ENSG00000089234	BRAP	-0.601043	-0.755601	0.547812	0.00674872	0.0198306	0.0152967	0.0329933	7	9	9	A1	PNS. nerve, tibial (GTEx)	PrediXcan	0.998121	nerve_tibial	0.999981
3878	ENSG00000155893	PXYLP1	0.600789	0.304742	0.547981	0.0343767	0.036952	0.000944627	0.00230867	28	31	31	A1	PNS. nerve, tibial (GTEx)	PrediXcan	0.998121	nerve_tibial	0.999981
3879	ENSG00000012983	MAP4K5	-0.600559	-0.405258	0.548134	0.0191386	0.0966451	4.08536e-08	1.52091e-07	15	17	17	A1	PNS. nerve, tibial (GTEx)	PrediXcan	0.998121	nerve_tibial	0.999981
3880	ENSG00000205078	SYCE1L	-0.600522	-0.177247	0.548159	0.138688	0.57283	1.77316e-63	1.38001e-61	36	45	45	A1	PNS. nerve, tibial (GTEx)	PrediXcan	0.998121	nerve_tibial	0.999981
3881	ENSG00000167977	KCTD5	-0.600457	-0.146953	0.548202	0.188781	0.323746	6.12461e-29	9.35657e-28	11	11	11	A1	PNS. nerve, tibial (GTEx)	PrediXcan	0.998121	nerve_tibial	0.999981
3882	ENSG00000185122	HSF1	-0.600256	-0.365083	0.548335	0.0255438	0.0450358	0.000203642	0.000532939	8	9	9	A1	PNS. nerve, tibial (GTEx)	PrediXcan	0.998121	nerve_tibial	0.999981
3883	ENSG00000138600	SPPL2A	-0.600152	-0.238787	0.548405	0.0799052	0.142051	1.01393e-11	5.23364e-11	64	80	80	A1	PNS. nerve, tibial (GTEx)	PrediXcan	0.998121	nerve_tibial	0.999981
3884	ENSG00000003989	SLC7A2	-0.600094	-0.292364	0.548443	0.0415442	0.0767673	1.0765e-06	3.53593e-06	28	33	33	A1	PNS. nerve, tibial (GTEx)	PrediXcan	0.998121	nerve_tibial	0.999981
3885	ENSG00000131626	PPFIA1	-0.600049	-0.133749	0.548474	0.237037	0.595576	1.75166e-68	1.63594e-66	57	71	71	A1	PNS. nerve, tibial (GTEx)	PrediXcan	0.998121	nerve_tibial	0.999981
3886	ENSG00000123268	ATF1	0.599956	0.250899	0.548536	0.0725193	0.0309553	0.00239028	0.00560584	42	55	55	A1	PNS. nerve, tibial (GTEx)	PrediXcan	0.998121	nerve_tibial	0.999981
3887	ENSG00000170638	TRABD	0.599404	0.182157	0.548904	0.0427706	0.0939519	5.2994e-08	1.95676e-07	57	67	67	A1	PNS. nerve, tibial (GTEx)	PrediXcan	0.998121	nerve_tibial	0.999981
3888	ENSG00000187630	DHRS4L2	-0.599367	-0.17222	0.548928	0.224426	0.338183	1.398e-30	2.32873e-29	149	176	176	A1	PNS. nerve, tibial (GTEx)	PrediXcan	0.998121	nerve_tibial	0.999981
3889	ENSG00000145217	SLC26A1	0.59929	0.122687	0.54898	0.274563	0.579	2.57204e-65	2.10711e-63	9	12	12	A1	PNS. nerve, tibial (GTEx)	PrediXcan	0.998121	nerve_tibial	0.999981
3890	ENSG00000126464	PRR12	-0.599171	-0.29818	0.549059	0.056001	0.244581	3.24041e-20	3.0463e-19	25	33	33	A1	PNS. nerve, tibial (GTEx)	PrediXcan	0.998121	nerve_tibial	0.999981
3891	ENSG00000173200	PARP15	0.599072	0.540415	0.549125	0.0190714	0.0716437	2.46498e-06	7.80558e-06	12	14	14	A1	PNS. nerve, tibial (GTEx)	PrediXcan	0.998121	nerve_tibial	0.999981
3892	ENSG00000247092	SNHG10	0.598703	0.462197	0.549371	0.0201358	0.0253352	0.00585029	0.0132103	22	26	26	A1	PNS. nerve, tibial (GTEx)	PrediXcan	0.998121	nerve_tibial	0.999981
3893	ENSG00000143549	TPM3	-0.598616	-0.257906	0.549429	0.0161114	0.0158986	0.0309665	0.0641256	11	14	14	A1	PNS. nerve, tibial (GTEx)	PrediXcan	0.998121	nerve_tibial	0.999981
3894	ENSG00000221838	AP4M1	0.598516	0.265051	0.549495	0.0579258	0.329416	2.78651e-29	4.32794e-28	8	12	12	A1	PNS. nerve, tibial (GTEx)	PrediXcan	0.998121	nerve_tibial	0.999981
3895	ENSG00000087253	LPCAT2	-0.598131	-0.640822	0.549753	0.00848782	0.0435988	0.000326572	0.000839594	8	9	9	A1	PNS. nerve, tibial (GTEx)	PrediXcan	0.998121	nerve_tibial	0.999981
3896	ENSG00000103047	TANGO6	-0.597945	-0.438597	0.549877	0.0174596	0.0616653	1.2718e-05	3.77312e-05	42	47	47	A1	PNS. nerve, tibial (GTEx)	PrediXcan	0.998121	nerve_tibial	0.999981
3897	ENSG00000263753	LINC00667	0.597546	0.129902	0.550143	0.292222	0.538681	8.70339e-59	5.41892e-57	37	48	48	A1	PNS. nerve, tibial (GTEx)	PrediXcan	0.998121	nerve_tibial	0.999981
3898	ENSG00000137936	BCAR3	0.597532	0.339016	0.550152	0.0290152	0.0313846	0.00226276	0.0053222	55	64	64	A1	PNS. nerve, tibial (GTEx)	PrediXcan	0.998121	nerve_tibial	0.999981
3899	ENSG00000148357	HMCN2	0.597521	0.188984	0.550159	0.188726	0.0404424	0.000490899	0.00123354	157	194	194	A1	PNS. nerve, tibial (GTEx)	PrediXcan	0.998121	nerve_tibial	0.999981
3900	ENSG00000065882	TBC1D1	0.596955	0.2546	0.550538	0.0499644	0.0509185	9.19419e-05	0.000248507	74	84	84	A1	PNS. nerve, tibial (GTEx)	PrediXcan	0.998121	nerve_tibial	0.999981
3901	ENSG00000100505	TRIM9	-0.596874	-0.346451	0.550591	0.0268497	0.116289	1.15995e-09	5.03088e-09	9	11	11	A1	PNS. nerve, tibial (GTEx)	PrediXcan	0.998121	nerve_tibial	0.999981
3902	ENSG00000239665	AL157392.3	-0.596869	-0.269421	0.550595	0.034637	0.0429169	0.000344112	0.000881452	41	53	53	A1	PNS. nerve, tibial (GTEx)	PrediXcan	0.998121	nerve_tibial	0.999981
3903	ENSG00000140479	PCSK6	0.596767	0.478897	0.550663	0.0175383	0.0751671	1.34164e-06	4.36384e-06	10	12	12	A1	PNS. nerve, tibial (GTEx)	PrediXcan	0.998121	nerve_tibial	0.999981
3904	ENSG00000130413	STK33	0.59674	0.328896	0.550681	0.0364475	0.0842759	3.62849e-07	1.24648e-06	12	13	13	A1	PNS. nerve, tibial (GTEx)	PrediXcan	0.998121	nerve_tibial	0.999981
3905	ENSG00000104341	LAPTM4B	-0.596235	-0.291309	0.551018	0.0424954	0.0476812	0.000162119	0.000427706	32	42	42	A1	PNS. nerve, tibial (GTEx)	PrediXcan	0.998121	nerve_tibial	0.999981
3906	ENSG00000172273	HINFP	0.596033	0.216446	0.551153	0.0680294	0.142402	1.28602e-11	6.58957e-11	29	33	33	A1	PNS. nerve, tibial (GTEx)	PrediXcan	0.998121	nerve_tibial	0.999981
3907	ENSG00000172292	CERS6	-0.596023	-0.41479	0.55116	0.0460815	0.0362652	0.000932101	0.00228004	58	74	74	A1	PNS. nerve, tibial (GTEx)	PrediXcan	0.998121	nerve_tibial	0.999981
3908	ENSG00000177311	ZBTB38	-0.595989	-0.624134	0.551183	0.0155636	0.0208667	0.0127375	0.0277166	60	72	72	A1	PNS. nerve, tibial (GTEx)	PrediXcan	0.998121	nerve_tibial	0.999981
3909	ENSG00000133574	GIMAP4	-0.595969	-0.283639	0.551196	0.0579621	0.130632	1.30697e-10	6.12557e-10	41	55	55	A1	PNS. nerve, tibial (GTEx)	PrediXcan	0.998121	nerve_tibial	0.999981
3910	ENSG00000121454	LHX4	-0.595028	-0.373175	0.551825	0.0626159	0.173739	2.75045e-14	1.7294e-13	10	11	11	A1	PNS. nerve, tibial (GTEx)	PrediXcan	0.998121	nerve_tibial	0.999981
3911	ENSG00000011295	TTC19	0.594992	0.33619	0.551849	0.0347665	0.17231	2.3711e-14	1.4976e-13	19	24	24	A1	PNS. nerve, tibial (GTEx)	PrediXcan	0.998121	nerve_tibial	0.999981
3912	ENSG00000095203	EPB41L4B	-0.594934	-0.290697	0.551887	0.0593398	0.0727643	2.20524e-06	7.01959e-06	76	87	87	A1	PNS. nerve, tibial (GTEx)	PrediXcan	0.998121	nerve_tibial	0.999981
3913	ENSG00000162881	OXER1	0.594569	0.227801	0.552132	0.082791	0.187311	2.47234e-15	1.67158e-14	68	87	87	A1	PNS. nerve, tibial (GTEx)	PrediXcan	0.998121	nerve_tibial	0.999981
3914	ENSG00000134253	TRIM45	0.594392	0.734625	0.55225	0.0152597	0.0428299	0.000327575	0.000841863	21	28	28	A1	PNS. nerve, tibial (GTEx)	PrediXcan	0.998121	nerve_tibial	0.999981
3915	ENSG00000248429	AC098679.1	0.59427	0.244712	0.552331	0.132851	0.389892	5.38136e-36	1.17061e-34	59	78	78	A1	PNS. nerve, tibial (GTEx)	PrediXcan	0.998121	nerve_tibial	0.999981
3916	ENSG00000157954	WIPI2	0.593942	0.711887	0.552551	0.0105384	0.0552003	3.92578e-05	0.000110235	10	12	12	A1	PNS. nerve, tibial (GTEx)	PrediXcan	0.998121	nerve_tibial	0.999981
3917	ENSG00000012223	LTF	-0.593661	-0.545534	0.552739	0.0123566	0.0328103	0.00164901	0.00393543	21	26	26	A1	PNS. nerve, tibial (GTEx)	PrediXcan	0.998121	nerve_tibial	0.999981
3918	ENSG00000143575	HAX1	-0.593458	-1.2451	0.552875	0.00257636	0.0244172	0.00716949	0.0160034	3	5	5	A1	PNS. nerve, tibial (GTEx)	PrediXcan	0.998121	nerve_tibial	0.999981
3919	ENSG00000151893	CACUL1	0.593301	0.327367	0.552979	0.0329293	0.10729	6.06143e-09	2.44359e-08	13	19	19	A1	PNS. nerve, tibial (GTEx)	PrediXcan	0.998121	nerve_tibial	0.999981
3920	ENSG00000170264	FAM161A	0.592857	0.140604	0.553277	0.0893523	0.0617522	1.21768e-05	3.62175e-05	67	81	81	A1	PNS. nerve, tibial (GTEx)	PrediXcan	0.998121	nerve_tibial	0.999981
3921	ENSG00000224660	SH3BP5-AS1	-0.592828	-0.195644	0.553296	0.135817	0.251301	7.05696e-22	7.23726e-21	12	14	14	A1	PNS. nerve, tibial (GTEx)	PrediXcan	0.998121	nerve_tibial	0.999981
3922	ENSG00000259605	AC074212.1	-0.592722	-0.342505	0.553367	0.0301097	0.109037	4.72438e-09	1.92843e-08	19	25	25	A1	PNS. nerve, tibial (GTEx)	PrediXcan	0.998121	nerve_tibial	0.999981
3923	ENSG00000175265	GOLGA8A	-0.592718	-0.708717	0.55337	0.0124625	0.145263	7.4719e-12	3.90829e-11	14	27	27	A1	PNS. nerve, tibial (GTEx)	PrediXcan	0.998121	nerve_tibial	0.999981
3924	ENSG00000124549	BTN2A3P	0.592373	0.29863	0.553601	0.0446926	0.16121	3.68668e-13	2.13769e-12	22	31	31	A1	PNS. nerve, tibial (GTEx)	PrediXcan	0.998121	nerve_tibial	0.999981
3925	ENSG00000110025	SNX15	0.59217	0.283265	0.553737	0.051016	0.222354	8.85594e-19	7.551e-18	12	18	18	A1	PNS. nerve, tibial (GTEx)	PrediXcan	0.998121	nerve_tibial	0.999981
3926	ENSG00000122591	FAM126A	-0.591791	-0.274635	0.553991	0.0533683	0.138961	2.92321e-11	1.45217e-10	27	39	39	A1	PNS. nerve, tibial (GTEx)	PrediXcan	0.998121	nerve_tibial	0.999981
3927	ENSG00000183628	DGCR6	0.591382	1.99437	0.554264	0.00162783	0.455782	9.49698e-46	3.16017e-44	11	40	40	A1	PNS. nerve, tibial (GTEx)	PrediXcan	0.998121	nerve_tibial	0.999981
3928	ENSG00000109103	UNC119	0.590898	0.429949	0.554589	0.0161452	0.0744729	1.49437e-06	4.83367e-06	11	16	16	A1	PNS. nerve, tibial (GTEx)	PrediXcan	0.998121	nerve_tibial	0.999981
3929	ENSG00000124406	ATP8A1	-0.590575	-0.254931	0.554805	0.0958106	0.205601	5.2232e-17	3.92763e-16	78	91	91	A1	PNS. nerve, tibial (GTEx)	PrediXcan	0.998121	nerve_tibial	0.999981
3930	ENSG00000177721	ANXA2R	0.590458	1.07704	0.554884	0.00342617	0.0256456	0.00588102	0.0132733	9	12	12	A1	PNS. nerve, tibial (GTEx)	PrediXcan	0.998121	nerve_tibial	0.999981
3931	ENSG00000116237	ICMT	0.59036	0.159162	0.55495	0.12938	0.257994	1.02026e-21	1.03272e-20	11	14	14	A1	PNS. nerve, tibial (GTEx)	PrediXcan	0.998121	nerve_tibial	0.999981
3932	ENSG00000021826	CPS1	-0.590323	-0.119061	0.554974	0.0896148	0.14875	3.60819e-12	1.93371e-11	61	74	74	A1	PNS. nerve, tibial (GTEx)	PrediXcan	0.998121	nerve_tibial	0.999981
3933	ENSG00000243554	AC004967.1	0.59028	0.309509	0.555003	0.0422436	0.0927337	6.20918e-08	2.28425e-07	14	19	19	A1	PNS. nerve, tibial (GTEx)	PrediXcan	0.998121	nerve_tibial	0.999981
3934	ENSG00000105750	ZNF85	-0.58979	-0.239108	0.555332	0.0791918	0.0126997	0.0502255	0.10076	57	75	75	A1	PNS. nerve, tibial (GTEx)	PrediXcan	0.998121	nerve_tibial	0.999981
3935	ENSG00000149532	CPSF7	-0.589685	-0.357818	0.555402	0.0466086	0.0784723	5.4383e-07	1.83446e-06	22	27	27	A1	PNS. nerve, tibial (GTEx)	PrediXcan	0.998121	nerve_tibial	0.999981
3936	ENSG00000224818	AC096677.2	0.589644	0.29167	0.55543	0.0513949	0.329609	3.70082e-29	5.70349e-28	13	17	17	A1	PNS. nerve, tibial (GTEx)	PrediXcan	0.998121	nerve_tibial	0.999981
3937	ENSG00000185274	GALNT17	-0.589525	-0.666782	0.555509	0.0114557	0.0199701	0.0147709	0.0319034	12	15	15	A1	PNS. nerve, tibial (GTEx)	PrediXcan	0.998121	nerve_tibial	0.999981
3938	ENSG00000220785	MTMR9LP	-0.589396	-0.766882	0.555596	0.0135951	0.0424951	0.000356108	0.000910683	7	10	10	A1	PNS. nerve, tibial (GTEx)	PrediXcan	0.998121	nerve_tibial	0.999981
3939	ENSG00000067596	DHX8	-0.58928	-0.80868	0.555674	0.00630003	0.0220823	0.0103489	0.0227274	11	12	12	A1	PNS. nerve, tibial (GTEx)	PrediXcan	0.998121	nerve_tibial	0.999981
3940	ENSG00000260051	AL031600.1	-0.589234	-0.246671	0.555704	0.0619974	0.142284	3.07232e-12	1.65475e-11	19	22	22	A1	PNS. nerve, tibial (GTEx)	PrediXcan	0.998121	nerve_tibial	0.999981
3941	ENSG00000174718	KIAA1551	0.589043	0.311007	0.555832	0.0438966	0.143282	1.30871e-11	6.70335e-11	18	23	23	A1	PNS. nerve, tibial (GTEx)	PrediXcan	0.998121	nerve_tibial	0.999981
3942	ENSG00000189223	PAX8-AS1	0.588778	0.123332	0.55601	0.271628	0.414837	7.01029e-39	1.73511e-37	34	42	42	A1	PNS. nerve, tibial (GTEx)	PrediXcan	0.998121	nerve_tibial	0.999981
3943	ENSG00000158158	CNNM4	0.588667	0.336252	0.556084	0.0575459	0.0110377	0.0705734	0.137966	38	54	54	A1	PNS. nerve, tibial (GTEx)	PrediXcan	0.998121	nerve_tibial	0.999981
3944	ENSG00000085365	SCAMP1	-0.588635	-0.552563	0.556106	0.0138287	0.0146835	0.0377212	0.0772794	54	66	66	A1	PNS. nerve, tibial (GTEx)	PrediXcan	0.998121	nerve_tibial	0.999981
3945	ENSG00000175538	KCNE3	0.588221	0.54597	0.556384	0.0102744	0.118196	7.66387e-10	3.37726e-09	3	4	4	A1	PNS. nerve, tibial (GTEx)	PrediXcan	0.998121	nerve_tibial	0.999981
3946	ENSG00000156787	TBC1D31	-0.587588	-0.844557	0.556809	0.00826151	0.0328091	0.00182009	0.00432458	17	23	23	A1	PNS. nerve, tibial (GTEx)	PrediXcan	0.998121	nerve_tibial	0.999981
3947	ENSG00000108854	SMURF2	0.587586	0.352882	0.55681	0.0294138	0.0644749	1.01808e-05	3.05205e-05	33	55	55	A1	PNS. nerve, tibial (GTEx)	PrediXcan	0.998121	nerve_tibial	0.999981
3948	ENSG00000172247	C1QTNF4	0.587306	0.175015	0.556998	0.129655	0.286977	1.59817e-24	1.92509e-23	15	21	21	A1	PNS. nerve, tibial (GTEx)	PrediXcan	0.998121	nerve_tibial	0.999981
3949	ENSG00000149231	CCDC82	0.587173	0.0808382	0.557087	0.53049	0.668997	3.08959e-85	1.03053e-82	41	44	44	A1	PNS. nerve, tibial (GTEx)	PrediXcan	0.998121	nerve_tibial	0.999981
3950	ENSG00000107521	HPS1	-0.587145	-0.217267	0.557106	0.0950524	0.159837	2.23545e-13	1.31914e-12	44	54	54	A1	PNS. nerve, tibial (GTEx)	PrediXcan	0.998121	nerve_tibial	0.999981
3951	ENSG00000163945	UVSSA	-0.58707	-0.124944	0.557157	0.192396	0.55445	1.44367e-62	1.07008e-60	50	66	66	A1	PNS. nerve, tibial (GTEx)	PrediXcan	0.998121	nerve_tibial	0.999981
3952	ENSG00000100284	TOM1	0.5862	0.627127	0.557741	0.00969704	0.0294684	0.00288067	0.00670243	10	11	11	A1	PNS. nerve, tibial (GTEx)	PrediXcan	0.998121	nerve_tibial	0.999981
3953	ENSG00000130770	ATPIF1	-0.586164	-0.223314	0.557765	0.0806559	0.330312	1.51473e-29	2.38693e-28	19	30	30	A1	PNS. nerve, tibial (GTEx)	PrediXcan	0.998121	nerve_tibial	0.999981
3954	ENSG00000111817	DSE	0.58599	0.40441	0.557883	0.0298501	0.0805088	5.09778e-07	1.72667e-06	21	28	28	A1	PNS. nerve, tibial (GTEx)	PrediXcan	0.998121	nerve_tibial	0.999981
3955	ENSG00000070444	MNT	0.585827	0.656579	0.557992	0.0204467	0.0513619	7.30407e-05	0.000199537	28	38	38	A1	PNS. nerve, tibial (GTEx)	PrediXcan	0.998121	nerve_tibial	0.999981
3956	ENSG00000057704	TMCC3	0.5856	0.42338	0.558144	0.0276747	0.0198201	0.0159991	0.0344448	53	67	67	A1	PNS. nerve, tibial (GTEx)	PrediXcan	0.998121	nerve_tibial	0.999981
3957	ENSG00000135454	B4GALNT1	-0.585337	-0.200938	0.558321	0.0980489	0.151725	2.30768e-12	1.25791e-11	50	57	57	A1	PNS. nerve, tibial (GTEx)	PrediXcan	0.998121	nerve_tibial	0.999981
3958	ENSG00000145934	TENM2	0.585178	0.387942	0.558428	0.0254813	0.161674	2.78356e-13	1.63022e-12	3	4	4	A1	PNS. nerve, tibial (GTEx)	PrediXcan	0.998121	nerve_tibial	0.999981
3959	ENSG00000121350	PYROXD1	0.585035	0.143625	0.558524	0.20956	0.339126	1.60889e-30	2.65476e-29	134	166	166	A1	PNS. nerve, tibial (GTEx)	PrediXcan	0.998121	nerve_tibial	0.999981
3960	ENSG00000088256	GNA11	-0.584891	-1.17519	0.558621	0.0026181	0.0149081	0.0350401	0.072029	3	3	3	A1	PNS. nerve, tibial (GTEx)	PrediXcan	0.998121	nerve_tibial	0.999981
3961	ENSG00000144214	LYG1	0.584644	0.223439	0.558787	0.0744521	0.1452	7.01481e-12	3.67917e-11	23	29	29	A1	PNS. nerve, tibial (GTEx)	PrediXcan	0.998121	nerve_tibial	0.999981
3962	ENSG00000152518	ZFP36L2	-0.58463	-0.840699	0.558796	0.00604041	0.0162773	0.0289308	0.0601949	22	26	26	A1	PNS. nerve, tibial (GTEx)	PrediXcan	0.998121	nerve_tibial	0.999981
3963	ENSG00000001460	STPG1	0.583351	0.145379	0.559657	0.195047	0.338681	1.49411e-29	2.35976e-28	49	59	59	A1	PNS. nerve, tibial (GTEx)	PrediXcan	0.998121	nerve_tibial	0.999981
3964	ENSG00000144895	EIF2A	0.58305	0.156571	0.559859	0.214725	0.462549	1.04051e-45	3.45415e-44	8	10	10	A1	PNS. nerve, tibial (GTEx)	PrediXcan	0.998121	nerve_tibial	0.999981
3965	ENSG00000154262	ABCA6	-0.582956	-0.31083	0.559923	0.0336648	0.116098	1.40176e-09	6.01447e-09	19	23	23	A1	PNS. nerve, tibial (GTEx)	PrediXcan	0.998121	nerve_tibial	0.999981
3966	ENSG00000161888	SPC24	0.582774	0.229388	0.560046	0.0816953	0.180763	1.0696e-14	6.95958e-14	72	87	87	A1	PNS. nerve, tibial (GTEx)	PrediXcan	0.998121	nerve_tibial	0.999981
3967	ENSG00000145781	COMMD10	-0.581871	-0.274343	0.560654	0.0384989	0.044163	0.000164978	0.000435168	25	31	31	A1	PNS. nerve, tibial (GTEx)	PrediXcan	0.998121	nerve_tibial	0.999981
3968	ENSG00000176273	SLC35G1	0.581594	0.870519	0.56084	0.00514841	0.0855898	1.93405e-07	6.80927e-07	6	11	11	A1	PNS. nerve, tibial (GTEx)	PrediXcan	0.998121	nerve_tibial	0.999981
3969	ENSG00000100504	PYGL	-0.581403	-0.287612	0.560969	0.0244179	0.0873161	2.09834e-07	7.36362e-07	27	35	35	A1	PNS. nerve, tibial (GTEx)	PrediXcan	0.998121	nerve_tibial	0.999981
3970	ENSG00000168481	LGI3	0.580981	0.341384	0.561253	0.0315575	0.0675463	4.35685e-06	1.35183e-05	5	7	7	A1	PNS. nerve, tibial (GTEx)	PrediXcan	0.998121	nerve_tibial	0.999981
3971	ENSG00000154328	NEIL2	0.580937	0.164711	0.561283	0.121316	0.369161	4.90624e-33	9.17643e-32	31	47	47	A1	PNS. nerve, tibial (GTEx)	PrediXcan	0.998121	nerve_tibial	0.999981
3972	ENSG00000004534	RBM6	0.580558	0.113153	0.561539	0.281708	0.544269	7.64543e-58	4.48137e-56	52	69	69	A1	PNS. nerve, tibial (GTEx)	PrediXcan	0.998121	nerve_tibial	0.999981
3973	ENSG00000183486	MX2	0.580496	0.232837	0.56158	0.0506413	0.0725049	1.77868e-06	5.70981e-06	51	56	56	A1	PNS. nerve, tibial (GTEx)	PrediXcan	0.998121	nerve_tibial	0.999981
3974	ENSG00000117266	CDK18	-0.579544	-0.188672	0.562222	0.0683597	0.138181	1.13661e-11	5.8475e-11	69	86	86	A1	PNS. nerve, tibial (GTEx)	PrediXcan	0.998121	nerve_tibial	0.999981
3975	ENSG00000077463	SIRT6	-0.579532	-0.272234	0.56223	0.0537555	0.207546	3.31277e-17	2.53461e-16	21	29	29	A1	PNS. nerve, tibial (GTEx)	PrediXcan	0.998121	nerve_tibial	0.999981
3976	ENSG00000237037	NDUFA6-AS1	0.579419	0.16279	0.562306	0.17595	0.317515	3.10402e-28	4.55333e-27	43	52	52	A1	PNS. nerve, tibial (GTEx)	PrediXcan	0.998121	nerve_tibial	0.999981
3977	ENSG00000229043	AC091729.3	0.57898	0.1302	0.562603	0.205731	0.601636	1.25936e-69	1.3571e-67	22	34	34	A1	PNS. nerve, tibial (GTEx)	PrediXcan	0.998121	nerve_tibial	0.999981
3978	ENSG00000176396	EID2	-0.578956	-0.327479	0.562619	0.0283321	0.0169811	0.0227905	0.0480037	52	64	64	A1	PNS. nerve, tibial (GTEx)	PrediXcan	0.998121	nerve_tibial	0.999981
3979	ENSG00000140521	POLG	0.578914	0.282735	0.562647	0.0452928	0.209835	2.18796e-17	1.70189e-16	16	24	24	A1	PNS. nerve, tibial (GTEx)	PrediXcan	0.998121	nerve_tibial	0.999981
3980	ENSG00000129484	PARP2	-0.578486	-0.203393	0.562936	0.0652957	0.229771	1.17363e-19	1.06142e-18	17	23	23	A1	PNS. nerve, tibial (GTEx)	PrediXcan	0.998121	nerve_tibial	0.999981
3981	ENSG00000189007	ADAT2	-0.578409	-0.255819	0.562988	0.069944	0.102135	1.80231e-08	6.93259e-08	25	26	26	A1	PNS. nerve, tibial (GTEx)	PrediXcan	0.998121	nerve_tibial	0.999981
3982	ENSG00000100890	KIAA0391	0.578393	0.387177	0.562999	0.0259785	0.0788388	6.48685e-07	2.17143e-06	57	69	69	A1	PNS. nerve, tibial (GTEx)	PrediXcan	0.998121	nerve_tibial	0.999981
3983	ENSG00000171357	LURAP1	0.578072	0.302386	0.563215	0.0750755	0.102105	1.90475e-08	7.31459e-08	50	61	61	A1	PNS. nerve, tibial (GTEx)	PrediXcan	0.998121	nerve_tibial	0.999981
3984	ENSG00000039123	SKIV2L2	0.577921	0.454715	0.563317	0.032823	0.0304427	0.00248495	0.00581455	34	39	39	A1	PNS. nerve, tibial (GTEx)	PrediXcan	0.998121	nerve_tibial	0.999981
3985	ENSG00000167118	URM1	0.577777	0.271701	0.563415	0.0347773	0.101241	1.23646e-08	4.85061e-08	9	10	10	A1	PNS. nerve, tibial (GTEx)	PrediXcan	0.998121	nerve_tibial	0.999981
3986	ENSG00000135747	ZNF670-ZNF695	0.577714	0.215436	0.563457	0.113283	0.145954	3.77882e-12	2.02129e-11	103	116	116	A1	PNS. nerve, tibial (GTEx)	PrediXcan	0.998121	nerve_tibial	0.999981
3987	ENSG00000172340	SUCLG2	0.577663	0.285279	0.563492	0.035965	0.198487	1.651e-16	1.20275e-15	26	33	33	A1	PNS. nerve, tibial (GTEx)	PrediXcan	0.998121	nerve_tibial	0.999981
3988	ENSG00000004700	RECQL	-0.577552	-0.439819	0.563567	0.0195579	0.0600945	2.04885e-05	5.94005e-05	11	14	14	A1	PNS. nerve, tibial (GTEx)	PrediXcan	0.998121	nerve_tibial	0.999981
3989	ENSG00000164663	USP49	0.577502	0.791983	0.5636	0.00796237	0.0120659	0.0553314	0.110152	14	16	16	A1	PNS. nerve, tibial (GTEx)	PrediXcan	0.998121	nerve_tibial	0.999981
3990	ENSG00000142798	HSPG2	-0.577346	-0.160285	0.563706	0.249886	0.441962	3.10356e-42	8.74804e-41	61	77	77	A1	PNS. nerve, tibial (GTEx)	PrediXcan	0.998121	nerve_tibial	0.999981
3991	ENSG00000165730	STOX1	0.577259	0.121841	0.563764	0.218072	0.352535	3.60246e-32	6.47841e-31	32	37	37	A1	PNS. nerve, tibial (GTEx)	PrediXcan	0.998121	nerve_tibial	0.999981
3992	ENSG00000125618	PAX8	0.576831	0.12179	0.564053	0.268429	0.451157	7.65667e-44	2.36782e-42	31	36	36	A1	PNS. nerve, tibial (GTEx)	PrediXcan	0.998121	nerve_tibial	0.999981
3993	ENSG00000075240	GRAMD4	-0.576816	-0.225577	0.564064	0.04518	0.0963576	2.44648e-08	9.29555e-08	30	38	38	A1	PNS. nerve, tibial (GTEx)	PrediXcan	0.998121	nerve_tibial	0.999981
3994	ENSG00000258839	MC1R	0.576724	0.351467	0.564126	0.0243896	0.0574548	3.03927e-05	8.64334e-05	9	15	15	A1	PNS. nerve, tibial (GTEx)	PrediXcan	0.998121	nerve_tibial	0.999981
3995	ENSG00000130312	MRPL34	-0.576341	-0.192301	0.564385	0.117513	0.364351	1.55964e-33	2.9767e-32	30	41	41	A1	PNS. nerve, tibial (GTEx)	PrediXcan	0.998121	nerve_tibial	0.999981
3996	ENSG00000182836	PLCXD3	0.576335	0.449912	0.564389	0.0119735	0.0270145	0.00464743	0.0106001	30	44	44	A1	PNS. nerve, tibial (GTEx)	PrediXcan	0.998121	nerve_tibial	0.999981
3997	ENSG00000182054	IDH2	0.576038	0.287583	0.56459	0.0584862	0.227564	2.83936e-19	2.50482e-18	6	7	7	A1	PNS. nerve, tibial (GTEx)	PrediXcan	0.998121	nerve_tibial	0.999981
3998	ENSG00000197016	ZNF470	-0.576023	-0.123733	0.564599	0.128182	0.0521683	6.4957e-05	0.000178498	72	87	87	A1	PNS. nerve, tibial (GTEx)	PrediXcan	0.998121	nerve_tibial	0.999981
3999	ENSG00000108474	PIGL	-0.575973	-0.408351	0.564634	0.0242991	0.107027	5.30764e-09	2.15272e-08	14	19	19	A1	PNS. nerve, tibial (GTEx)	PrediXcan	0.998121	nerve_tibial	0.999981
4000	ENSG00000144152	FBLN7	-0.575914	-0.240625	0.564673	0.0935692	0.135837	3.97126e-11	1.94931e-10	47	56	56	A1	PNS. nerve, tibial (GTEx)	PrediXcan	0.998121	nerve_tibial	0.999981
4001	ENSG00000084092	NOA1	-0.575748	-0.319983	0.564786	0.0421638	0.114703	1.45094e-09	6.21975e-09	22	30	30	A1	PNS. nerve, tibial (GTEx)	PrediXcan	0.998121	nerve_tibial	0.999981
4002	ENSG00000169612	FAM103A1	0.575708	0.247672	0.564813	0.0583786	0.0161855	0.0255722	0.0535808	42	56	56	A1	PNS. nerve, tibial (GTEx)	PrediXcan	0.998121	nerve_tibial	0.999981
4003	ENSG00000126698	DNAJC8	-0.575459	-0.374206	0.564981	0.0264589	0.0851183	3.10847e-07	1.07231e-06	21	28	28	A1	PNS. nerve, tibial (GTEx)	PrediXcan	0.998121	nerve_tibial	0.999981
4004	ENSG00000089127	OAS1	-0.575455	-0.38531	0.564984	0.0216469	0.013325	0.0482802	0.0971639	29	39	39	A1	PNS. nerve, tibial (GTEx)	PrediXcan	0.998121	nerve_tibial	0.999981
4005	ENSG00000144451	SPAG16	0.575226	0.32375	0.565138	0.0323888	0.0657709	8.19554e-06	2.48294e-05	20	28	28	A1	PNS. nerve, tibial (GTEx)	PrediXcan	0.998121	nerve_tibial	0.999981
4006	ENSG00000136002	ARHGEF4	-0.574947	-0.274332	0.565327	0.0343097	0.134692	5.7547e-11	2.7828e-10	25	30	30	A1	PNS. nerve, tibial (GTEx)	PrediXcan	0.998121	nerve_tibial	0.999981
4007	ENSG00000173272	MZT2A	0.574845	0.130079	0.565396	0.205846	0.328919	4.92389e-32	8.7983e-31	56	74	74	A1	PNS. nerve, tibial (GTEx)	PrediXcan	0.998121	nerve_tibial	0.999981
4008	ENSG00000179262	RAD23A	-0.574643	-0.400309	0.565533	0.0311996	0.0230408	0.00934731	0.0206117	44	57	57	A1	PNS. nerve, tibial (GTEx)	PrediXcan	0.998121	nerve_tibial	0.999981
4009	ENSG00000253873	PCDHGA11	0.574547	0.635825	0.565597	0.0104914	0.014708	0.038877	0.0795309	15	19	19	A1	PNS. nerve, tibial (GTEx)	PrediXcan	0.998121	nerve_tibial	0.999981
4010	ENSG00000169967	MAP3K2	0.574505	0.171641	0.565626	0.0929939	0.147742	2.9988e-12	1.61889e-11	21	25	25	A1	PNS. nerve, tibial (GTEx)	PrediXcan	0.998121	nerve_tibial	0.999981
4011	ENSG00000178996	SNX18	-0.5743	-1.4107	0.565765	0.0017347	0.0143722	0.0406935	0.0830287	24	25	25	A1	PNS. nerve, tibial (GTEx)	PrediXcan	0.998121	nerve_tibial	0.999981
4012	ENSG00000168159	RNF187	0.574282	0.15973	0.565777	0.0929301	0.139206	2.06117e-11	1.04204e-10	72	94	94	A1	PNS. nerve, tibial (GTEx)	PrediXcan	0.998121	nerve_tibial	0.999981
4013	ENSG00000225791	TRAM2-AS1	0.574191	0.449006	0.565839	0.0555038	0.0747791	1.52402e-06	4.92048e-06	46	61	61	A1	PNS. nerve, tibial (GTEx)	PrediXcan	0.998121	nerve_tibial	0.999981
4014	ENSG00000168917	SLC35G2	0.574067	0.257145	0.565922	0.0352308	0.078177	8.92008e-07	2.95417e-06	40	47	47	A1	PNS. nerve, tibial (GTEx)	PrediXcan	0.998121	nerve_tibial	0.999981
4015	ENSG00000164253	WDR41	0.573988	0.23429	0.565976	0.0895103	0.202719	1.39016e-16	1.01802e-15	68	82	82	A1	PNS. nerve, tibial (GTEx)	PrediXcan	0.998121	nerve_tibial	0.999981
4016	ENSG00000182636	NDN	0.573929	0.405843	0.566016	0.0388068	0.09944	2.29752e-08	8.76285e-08	51	97	97	A1	PNS. nerve, tibial (GTEx)	PrediXcan	0.998121	nerve_tibial	0.999981
4017	ENSG00000218227	AC136632.1	0.573481	0.369428	0.566319	0.0273492	0.0860283	1.94272e-07	6.83806e-07	23	30	30	A1	PNS. nerve, tibial (GTEx)	PrediXcan	0.998121	nerve_tibial	0.999981
4018	ENSG00000061455	PRDM6	0.573364	0.274797	0.566398	0.0273561	0.0641334	9.99913e-06	2.99888e-05	28	34	34	A1	PNS. nerve, tibial (GTEx)	PrediXcan	0.998121	nerve_tibial	0.999981
4019	ENSG00000131966	ACTR10	0.573141	0.281959	0.566549	0.055889	0.177754	8.42701e-15	5.50882e-14	27	38	38	A1	PNS. nerve, tibial (GTEx)	PrediXcan	0.998121	nerve_tibial	0.999981
4020	ENSG00000239264	TXNDC5	0.572793	0.585595	0.566785	0.0107574	0.0211772	0.0114296	0.024987	4	6	6	A1	PNS. nerve, tibial (GTEx)	PrediXcan	0.998121	nerve_tibial	0.999981
4021	ENSG00000204959	ARHGEF34P	-0.572778	-0.078256	0.566795	0.155815	0.172231	1.67387e-14	1.07123e-13	91	118	118	A1	PNS. nerve, tibial (GTEx)	PrediXcan	0.998121	nerve_tibial	0.999981
4022	ENSG00000146411	SLC2A12	-0.572761	-0.245969	0.566807	0.0576692	0.153376	9.2333e-13	5.17604e-12	17	20	20	A1	PNS. nerve, tibial (GTEx)	PrediXcan	0.998121	nerve_tibial	0.999981
4023	ENSG00000204685	STARD7-AS1	-0.572736	-0.452788	0.566824	0.0175479	0.0170332	0.0249301	0.0522979	25	33	33	A1	PNS. nerve, tibial (GTEx)	PrediXcan	0.998121	nerve_tibial	0.999981
4024	ENSG00000101216	GMEB2	0.572663	0.725766	0.566873	0.00711835	0.0884744	1.37316e-07	4.90104e-07	11	21	21	A1	PNS. nerve, tibial (GTEx)	PrediXcan	0.998121	nerve_tibial	0.999981
4025	ENSG00000112619	PRPH2	-0.572651	-0.340754	0.566881	0.0392872	0.0887399	1.37209e-07	4.89846e-07	24	32	32	A1	PNS. nerve, tibial (GTEx)	PrediXcan	0.998121	nerve_tibial	0.999981
4026	ENSG00000229358	DPY19L1P1	0.572569	0.237449	0.566937	0.0589683	0.192559	1.34473e-15	9.25715e-15	36	51	51	A1	PNS. nerve, tibial (GTEx)	PrediXcan	0.998121	nerve_tibial	0.999981
4027	ENSG00000112541	PDE10A	-0.572486	-1.36847	0.566993	0.00224437	0.01066	0.0706742	0.138144	4	6	6	A1	PNS. nerve, tibial (GTEx)	PrediXcan	0.998121	nerve_tibial	0.999981
4028	ENSG00000137822	TUBGCP4	0.572428	0.368616	0.567032	0.0227555	0.0509539	6.1119e-05	0.00016848	17	21	21	A1	PNS. nerve, tibial (GTEx)	PrediXcan	0.998121	nerve_tibial	0.999981
4029	ENSG00000183049	CAMK1D	0.572086	0.335052	0.567263	0.0483898	0.0529596	6.87081e-05	0.000188178	48	58	58	A1	PNS. nerve, tibial (GTEx)	PrediXcan	0.998121	nerve_tibial	0.999981
4030	ENSG00000163468	CCT3	-0.571973	-0.471737	0.567341	0.0162768	0.0916972	8.27583e-08	3.01289e-07	80	89	89	A1	PNS. nerve, tibial (GTEx)	PrediXcan	0.998121	nerve_tibial	0.999981
4031	ENSG00000161999	JMJD8	-0.571683	-0.293835	0.567537	0.0644082	0.174997	2.97032e-14	1.86514e-13	5	6	6	A1	PNS. nerve, tibial (GTEx)	PrediXcan	0.998121	nerve_tibial	0.999981
4032	ENSG00000273148	AL035563.1	0.57157	0.359211	0.567613	0.0344798	0.113944	2.2383e-09	9.43901e-09	21	28	28	A1	PNS. nerve, tibial (GTEx)	PrediXcan	0.998121	nerve_tibial	0.999981
4033	ENSG00000185163	DDX51	0.57138	0.138019	0.567742	0.0982176	0.247915	1.71657e-20	1.63477e-19	27	33	33	A1	PNS. nerve, tibial (GTEx)	PrediXcan	0.998121	nerve_tibial	0.999981
4034	ENSG00000110328	GALNT18	-0.571195	-0.166196	0.567867	0.137267	0.239559	1.70424e-20	1.62413e-19	16	20	20	A1	PNS. nerve, tibial (GTEx)	PrediXcan	0.998121	nerve_tibial	0.999981
4035	ENSG00000152117	AC073869.1	0.571178	0.0976024	0.567879	0.337739	0.62539	8.50853e-75	1.21629e-72	116	161	161	A1	PNS. nerve, tibial (GTEx)	PrediXcan	0.998121	nerve_tibial	0.999981
4036	ENSG00000132823	OSER1	0.570768	0.300133	0.568157	0.0285286	0.133579	1.82322e-11	9.23742e-11	26	29	29	A1	PNS. nerve, tibial (GTEx)	PrediXcan	0.998121	nerve_tibial	0.999981
4037	ENSG00000100197	CYP2D6	0.570728	0.29446	0.568184	0.0399503	0.238179	2.08935e-20	1.9817e-19	21	31	31	A1	PNS. nerve, tibial (GTEx)	PrediXcan	0.998121	nerve_tibial	0.999981
4038	ENSG00000181234	TMEM132C	0.570713	0.155966	0.568194	0.114789	0.388322	8.14476e-38	1.93718e-36	15	19	19	A1	PNS. nerve, tibial (GTEx)	PrediXcan	0.998121	nerve_tibial	0.999981
4039	ENSG00000164440	TXLNB	0.570543	0.198547	0.56831	0.102433	0.228873	7.35551e-19	6.29849e-18	37	43	43	A1	PNS. nerve, tibial (GTEx)	PrediXcan	0.998121	nerve_tibial	0.999981
4040	ENSG00000270605	AL353622.1	-0.570411	-0.127008	0.568399	0.249604	0.628738	2.81817e-75	4.19997e-73	33	54	54	A1	PNS. nerve, tibial (GTEx)	PrediXcan	0.998121	nerve_tibial	0.999981
4041	ENSG00000240344	PPIL3	0.570043	0.143317	0.568648	0.202583	0.605083	7.63828e-70	8.29494e-68	32	43	43	A1	PNS. nerve, tibial (GTEx)	PrediXcan	0.998121	nerve_tibial	0.999981
4042	ENSG00000158023	WDR66	0.56991	0.286206	0.568738	0.0559782	0.125467	2.34756e-10	1.07755e-09	33	41	41	A1	PNS. nerve, tibial (GTEx)	PrediXcan	0.998121	nerve_tibial	0.999981
4043	ENSG00000087008	ACOX3	0.56989	0.161612	0.568752	0.0994531	0.125355	3.07529e-10	1.39876e-09	59	77	77	A1	PNS. nerve, tibial (GTEx)	PrediXcan	0.998121	nerve_tibial	0.999981
4044	ENSG00000165475	CRYL1	-0.569538	-0.38952	0.568991	0.0294873	0.0587551	2.57439e-05	7.39787e-05	22	30	30	A1	PNS. nerve, tibial (GTEx)	PrediXcan	0.998121	nerve_tibial	0.999981
4045	ENSG00000129355	CDKN2D	0.569493	0.492868	0.569022	0.0170544	0.0591908	1.15909e-05	3.45408e-05	11	11	11	A1	PNS. nerve, tibial (GTEx)	PrediXcan	0.998121	nerve_tibial	0.999981
4046	ENSG00000206535	LNP1	0.569479	0.198275	0.569031	0.0951723	0.207793	2.02462e-17	1.57835e-16	17	21	21	A1	PNS. nerve, tibial (GTEx)	PrediXcan	0.998121	nerve_tibial	0.999981
4047	ENSG00000109180	OCIAD1	-0.569237	-0.422991	0.569195	0.0318352	0.0904264	9.77376e-08	3.53344e-07	20	27	27	A1	PNS. nerve, tibial (GTEx)	PrediXcan	0.998121	nerve_tibial	0.999981
4048	ENSG00000198089	SFI1	-0.568874	-0.183696	0.569442	0.122233	0.265824	1.47919e-22	1.57222e-21	27	36	36	A1	PNS. nerve, tibial (GTEx)	PrediXcan	0.998121	nerve_tibial	0.999981
4049	ENSG00000132109	TRIM21	-0.568696	-0.0833387	0.569562	0.045799	0.0562631	3.62076e-05	0.000102038	65	97	97	A1	PNS. nerve, tibial (GTEx)	PrediXcan	0.998121	nerve_tibial	0.999981
4050	ENSG00000123684	LPGAT1	-0.568356	-0.827426	0.569793	0.0104874	0.0171751	0.0217357	0.0459684	25	31	31	A1	PNS. nerve, tibial (GTEx)	PrediXcan	0.998121	nerve_tibial	0.999981
4051	ENSG00000102189	EEA1	0.568298	0.273852	0.569833	0.0928093	0.0872985	1.57368e-07	5.59392e-07	83	103	103	A1	PNS. nerve, tibial (GTEx)	PrediXcan	0.998121	nerve_tibial	0.999981
4052	ENSG00000138942	RNF185	-0.568268	-0.560289	0.569853	0.0241277	0.112531	2.33499e-09	9.83196e-09	25	43	43	A1	PNS. nerve, tibial (GTEx)	PrediXcan	0.998121	nerve_tibial	0.999981
4053	ENSG00000180769	WDFY3-AS2	0.567994	0.770712	0.570039	0.00650824	0.0140251	0.041306	0.0841804	42	55	55	A1	PNS. nerve, tibial (GTEx)	PrediXcan	0.998121	nerve_tibial	0.999981
4054	ENSG00000188313	PLSCR1	-0.567536	-0.330123	0.57035	0.0346616	0.103678	8.20314e-09	3.27121e-08	27	31	31	A1	PNS. nerve, tibial (GTEx)	PrediXcan	0.998121	nerve_tibial	0.999981
4055	ENSG00000138660	AP1AR	-0.567427	-0.368095	0.570424	0.0251323	0.116814	6.44161e-10	2.86024e-09	19	25	25	A1	PNS. nerve, tibial (GTEx)	PrediXcan	0.998121	nerve_tibial	0.999981
4056	ENSG00000073150	PANX2	0.567352	0.320438	0.570475	0.0366087	0.035784	0.00109559	0.00266321	39	52	52	A1	PNS. nerve, tibial (GTEx)	PrediXcan	0.998121	nerve_tibial	0.999981
4057	ENSG00000100124	ANKRD54	0.567013	0.151341	0.570705	0.184104	0.327657	4.40146e-29	6.73881e-28	10	13	13	A1	PNS. nerve, tibial (GTEx)	PrediXcan	0.998121	nerve_tibial	0.999981
4058	ENSG00000140995	DEF8	-0.566955	-0.415979	0.570745	0.0226119	0.103153	1.57617e-08	6.11481e-08	14	21	21	A1	PNS. nerve, tibial (GTEx)	PrediXcan	0.998121	nerve_tibial	0.999981
4059	ENSG00000226419	SLC16A1-AS1	0.566904	0.327872	0.570779	0.0308493	0.0198634	0.0149819	0.0323292	26	33	33	A1	PNS. nerve, tibial (GTEx)	PrediXcan	0.998121	nerve_tibial	0.999981
4060	ENSG00000138028	CGREF1	-0.566887	-0.841895	0.570791	0.00636626	0.024946	0.00645418	0.0145108	6	8	8	A1	PNS. nerve, tibial (GTEx)	PrediXcan	0.998121	nerve_tibial	0.999981
4061	ENSG00000105856	HBP1	0.566606	0.429273	0.570982	0.0227738	0.0170393	0.0244076	0.0512556	26	31	31	A1	PNS. nerve, tibial (GTEx)	PrediXcan	0.998121	nerve_tibial	0.999981
4062	ENSG00000078674	PCM1	-0.566402	-0.166441	0.57112	0.118189	0.276026	3.46733e-23	3.84896e-22	30	48	48	A1	PNS. nerve, tibial (GTEx)	PrediXcan	0.998121	nerve_tibial	0.999981
4063	ENSG00000105755	ETHE1	0.565921	0.28926	0.571448	0.0490392	0.11949	5.95102e-10	2.64912e-09	35	42	42	A1	PNS. nerve, tibial (GTEx)	PrediXcan	0.998121	nerve_tibial	0.999981
4064	ENSG00000054793	ATP9A	0.565689	0.320165	0.571605	0.0394322	0.117806	6.63987e-10	2.94174e-09	8	10	10	A1	PNS. nerve, tibial (GTEx)	PrediXcan	0.998121	nerve_tibial	0.999981
4065	ENSG00000180185	FAHD1	0.56536	0.155176	0.571829	0.112044	0.337141	3.34307e-30	5.45205e-29	156	215	215	A1	PNS. nerve, tibial (GTEx)	PrediXcan	0.998121	nerve_tibial	0.999981
4066	ENSG00000162669	HFM1	0.565171	0.156861	0.571958	0.171477	0.502625	8.12045e-52	3.63449e-50	69	82	82	A1	PNS. nerve, tibial (GTEx)	PrediXcan	0.998121	nerve_tibial	0.999981
4067	ENSG00000108509	CAMTA2	0.564879	0.378315	0.572156	0.0262219	0.0959618	2.9421e-08	1.10913e-07	27	33	33	A1	PNS. nerve, tibial (GTEx)	PrediXcan	0.998121	nerve_tibial	0.999981
4068	ENSG00000112655	PTK7	-0.564847	-0.649821	0.572178	0.0103386	0.011026	0.0724795	0.141495	14	21	21	A1	PNS. nerve, tibial (GTEx)	PrediXcan	0.998121	nerve_tibial	0.999981
4069	ENSG00000183111	ARHGEF37	0.564635	0.400702	0.572322	0.0256688	0.0526323	6.87509e-05	0.000188259	32	35	35	A1	PNS. nerve, tibial (GTEx)	PrediXcan	0.998121	nerve_tibial	0.999981
4070	ENSG00000129187	DCTD	0.564258	0.424158	0.572579	0.0466884	0.19733	4.09623e-16	2.92031e-15	21	25	25	A1	PNS. nerve, tibial (GTEx)	PrediXcan	0.998121	nerve_tibial	0.999981
4071	ENSG00000142867	BCL10	-0.564153	-0.468691	0.57265	0.018519	0.0126352	0.0549862	0.109527	35	36	36	A1	PNS. nerve, tibial (GTEx)	PrediXcan	0.998121	nerve_tibial	0.999981
4072	ENSG00000273486	AC096992.2	-0.564091	-0.263265	0.572692	0.113226	0.0434423	0.00028472	0.000735369	58	73	73	A1	PNS. nerve, tibial (GTEx)	PrediXcan	0.998121	nerve_tibial	0.999981
4073	ENSG00000107738	VSIR	0.564001	0.53211	0.572753	0.0128219	0.0752411	1.59901e-06	5.15073e-06	20	22	22	A1	PNS. nerve, tibial (GTEx)	PrediXcan	0.998121	nerve_tibial	0.999981
4074	ENSG00000132716	DCAF8	-0.563584	-0.243238	0.573037	0.0493869	0.0814547	2.9103e-07	1.00768e-06	73	90	90	A1	PNS. nerve, tibial (GTEx)	PrediXcan	0.998121	nerve_tibial	0.999981
4075	ENSG00000197265	GTF2E2	0.562888	0.507755	0.573511	0.0125064	0.035603	0.00114427	0.00277721	15	20	20	A1	PNS. nerve, tibial (GTEx)	PrediXcan	0.998121	nerve_tibial	0.999981
4076	ENSG00000174780	SRP72	-0.562884	-0.290551	0.573514	0.0390267	0.0934964	4.13984e-08	1.54078e-07	24	32	32	A1	PNS. nerve, tibial (GTEx)	PrediXcan	0.998121	nerve_tibial	0.999981
4077	ENSG00000148218	ALAD	0.562512	0.206732	0.573767	0.179054	0.124421	3.18733e-10	1.44737e-09	104	123	123	A1	PNS. nerve, tibial (GTEx)	PrediXcan	0.998121	nerve_tibial	0.999981
4078	ENSG00000104427	ZC2HC1A	-0.562502	-0.435725	0.573774	0.0199515	0.0745793	1.72862e-06	5.55546e-06	4	5	5	A1	PNS. nerve, tibial (GTEx)	PrediXcan	0.998121	nerve_tibial	0.999981
4079	ENSG00000172986	GXYLT2	-0.561853	-0.182616	0.574216	0.110679	0.293057	2.09805e-25	2.66711e-24	26	38	38	A1	PNS. nerve, tibial (GTEx)	PrediXcan	0.998121	nerve_tibial	0.999981
4080	ENSG00000161653	NAGS	0.561669	0.526051	0.574342	0.0168522	0.0366408	0.00091437	0.00223823	23	25	25	A1	PNS. nerve, tibial (GTEx)	PrediXcan	0.998121	nerve_tibial	0.999981
4081	ENSG00000138685	FGF2	-0.561189	-0.221572	0.574668	0.0378801	0.0141309	0.0421733	0.0858356	47	57	57	A1	PNS. nerve, tibial (GTEx)	PrediXcan	0.998121	nerve_tibial	0.999981
4082	ENSG00000105426	PTPRS	0.561166	0.259409	0.574685	0.0873071	0.077305	1.1999e-06	3.91826e-06	58	72	72	A1	PNS. nerve, tibial (GTEx)	PrediXcan	0.998121	nerve_tibial	0.999981
4083	ENSG00000157368	IL34	-0.560913	-0.319118	0.574857	0.0385725	0.135052	5.14021e-11	2.49599e-10	20	24	24	A1	PNS. nerve, tibial (GTEx)	PrediXcan	0.998121	nerve_tibial	0.999981
4084	ENSG00000099251	HSD17B7P2	0.56091	0.307693	0.574859	0.0476465	0.1121	1.0825e-09	4.71099e-09	44	62	62	A1	PNS. nerve, tibial (GTEx)	PrediXcan	0.998121	nerve_tibial	0.999981
4085	ENSG00000069943	PIGB	-0.560845	-0.166268	0.574903	0.135986	0.465209	1.59202e-46	5.54793e-45	29	40	40	A1	PNS. nerve, tibial (GTEx)	PrediXcan	0.998121	nerve_tibial	0.999981
4086	ENSG00000234745	HLA-B	-0.560759	-0.378104	0.574962	0.0361648	0.199566	1.54896e-16	1.13254e-15	65	87	87	A1	PNS. nerve, tibial (GTEx)	PrediXcan	0.998121	nerve_tibial	0.999981
4087	ENSG00000185442	FAM174B	0.560586	0.231895	0.57508	0.0743997	0.340786	1.78782e-30	2.93962e-29	28	38	38	A1	PNS. nerve, tibial (GTEx)	PrediXcan	0.998121	nerve_tibial	0.999981
4088	ENSG00000087301	TXNDC16	0.560422	0.218814	0.575192	0.0796425	0.147153	1.91482e-12	1.04907e-11	72	77	77	A1	PNS. nerve, tibial (GTEx)	PrediXcan	0.998121	nerve_tibial	0.999981
4089	ENSG00000168556	ING2	-0.560366	-0.323189	0.57523	0.0305598	0.0130165	0.0505059	0.101279	73	84	84	A1	PNS. nerve, tibial (GTEx)	PrediXcan	0.998121	nerve_tibial	0.999981
4090	ENSG00000186715	MST1L	-0.56035	-0.383165	0.575241	0.0207712	0.459985	2.7427e-45	8.93546e-44	25	47	47	A1	PNS. nerve, tibial (GTEx)	PrediXcan	0.998121	nerve_tibial	0.999981
4091	ENSG00000169371	SNUPN	0.560025	0.0326467	0.575462	0.244293	0.152202	1.46502e-12	8.10241e-12	99	118	118	A1	PNS. nerve, tibial (GTEx)	PrediXcan	0.998121	nerve_tibial	0.999981
4092	ENSG00000119718	EIF2B2	0.559793	0.197848	0.57562	0.0979357	0.295473	2.51583e-25	3.18376e-24	14	23	23	A1	PNS. nerve, tibial (GTEx)	PrediXcan	0.998121	nerve_tibial	0.999981
4093	ENSG00000140009	ESR2	-0.559639	-0.414867	0.575726	0.0176025	0.0618931	1.06519e-05	3.18852e-05	10	12	12	A1	PNS. nerve, tibial (GTEx)	PrediXcan	0.998121	nerve_tibial	0.999981
4094	ENSG00000150907	FOXO1	0.5594	0.315979	0.575889	0.029873	0.0252948	0.00640668	0.0144086	32	39	39	A1	PNS. nerve, tibial (GTEx)	PrediXcan	0.998121	nerve_tibial	0.999981
4095	ENSG00000106258	CYP3A5	-0.559224	-0.305309	0.576009	0.0475685	0.108739	2.4771e-09	1.04022e-08	53	65	65	A1	PNS. nerve, tibial (GTEx)	PrediXcan	0.998121	nerve_tibial	0.999981
4096	ENSG00000113721	PDGFRB	-0.559181	-0.323119	0.576038	0.0244707	0.0151823	0.0321162	0.0663691	24	28	28	A1	PNS. nerve, tibial (GTEx)	PrediXcan	0.998121	nerve_tibial	0.999981
4097	ENSG00000198959	TGM2	-0.559142	-0.248329	0.576065	0.0504761	0.112671	1.87588e-09	7.96337e-09	11	13	13	A1	PNS. nerve, tibial (GTEx)	PrediXcan	0.998121	nerve_tibial	0.999981
4098	ENSG00000205038	PKHD1L1	0.559095	0.186307	0.576097	0.108965	0.202727	8.82011e-17	6.53071e-16	97	116	116	A1	PNS. nerve, tibial (GTEx)	PrediXcan	0.998121	nerve_tibial	0.999981
4099	ENSG00000149547	EI24	-0.559084	-0.382486	0.576104	0.0142523	0.035598	0.00111787	0.00271548	18	23	23	A1	PNS. nerve, tibial (GTEx)	PrediXcan	0.998121	nerve_tibial	0.999981
4100	ENSG00000013523	ANGEL1	-0.558854	-0.29557	0.576261	0.0429023	0.0900495	1.38701e-07	4.94669e-07	24	26	26	A1	PNS. nerve, tibial (GTEx)	PrediXcan	0.998121	nerve_tibial	0.999981
4101	ENSG00000113580	NR3C1	0.558612	1.16213	0.576426	0.00286942	0.0101523	0.0837798	0.162042	3	4	4	A1	PNS. nerve, tibial (GTEx)	PrediXcan	0.998121	nerve_tibial	0.999981
4102	ENSG00000166455	C16orf46	0.558549	0.372113	0.57647	0.0203637	0.0230294	0.00887618	0.0196192	33	47	47	A1	PNS. nerve, tibial (GTEx)	PrediXcan	0.998121	nerve_tibial	0.999981
4103	ENSG00000125818	PSMF1	-0.558526	-0.178564	0.576485	0.133995	0.344746	1.77379e-30	2.91998e-29	39	50	50	A1	PNS. nerve, tibial (GTEx)	PrediXcan	0.998121	nerve_tibial	0.999981
4104	ENSG00000185088	RPS27L	0.55841	0.415919	0.576565	0.0228236	0.0484755	0.000148021	0.000392657	19	22	22	A1	PNS. nerve, tibial (GTEx)	PrediXcan	0.998121	nerve_tibial	0.999981
4105	ENSG00000095713	CRTAC1	-0.558233	-0.163693	0.576685	0.0706819	0.124384	3.36819e-10	1.52702e-09	17	21	21	A1	PNS. nerve, tibial (GTEx)	PrediXcan	0.998121	nerve_tibial	0.999981
4106	ENSG00000196586	MYO6	0.557781	0.464073	0.576994	0.0188938	0.0945951	5.88002e-08	2.16544e-07	20	25	25	A1	PNS. nerve, tibial (GTEx)	PrediXcan	0.998121	nerve_tibial	0.999981
4107	ENSG00000111328	CDK2AP1	0.557308	0.317421	0.577317	0.0515881	0.158216	7.0303e-13	3.98412e-12	27	33	33	A1	PNS. nerve, tibial (GTEx)	PrediXcan	0.998121	nerve_tibial	0.999981
4108	ENSG00000005448	WDR54	0.557048	0.429208	0.577495	0.0192806	0.0156481	0.0324824	0.0670665	19	24	24	A1	PNS. nerve, tibial (GTEx)	PrediXcan	0.998121	nerve_tibial	0.999981
4109	ENSG00000075131	TIPIN	0.556722	0.121035	0.577718	0.224755	0.402482	6.1079e-38	1.45768e-36	81	92	92	A1	PNS. nerve, tibial (GTEx)	PrediXcan	0.998121	nerve_tibial	0.999981
4110	ENSG00000143891	GALM	-0.556359	-0.27279	0.577965	0.0450471	0.135011	6.2162e-11	2.99872e-10	34	42	42	A1	PNS. nerve, tibial (GTEx)	PrediXcan	0.998121	nerve_tibial	0.999981
4111	ENSG00000127328	RAB3IP	-0.556236	-0.413526	0.57805	0.0262017	0.120932	7.01596e-10	3.1015e-09	51	61	61	A1	PNS. nerve, tibial (GTEx)	PrediXcan	0.998121	nerve_tibial	0.999981
4112	ENSG00000104219	ZDHHC2	-0.556008	-0.340441	0.578205	0.0281453	0.104876	1.00662e-08	3.9813e-08	39	49	49	A1	PNS. nerve, tibial (GTEx)	PrediXcan	0.998121	nerve_tibial	0.999981
4113	ENSG00000183474	GTF2H2C	0.55597	0.223109	0.578231	0.0752493	0.0124952	0.0564014	0.112043	43	63	63	A1	PNS. nerve, tibial (GTEx)	PrediXcan	0.998121	nerve_tibial	0.999981
4114	ENSG00000189298	ZKSCAN3	0.555956	0.269621	0.578241	0.056214	0.0904696	6.86809e-08	2.51608e-07	15	19	19	A1	PNS. nerve, tibial (GTEx)	PrediXcan	0.998121	nerve_tibial	0.999981
4115	ENSG00000169641	LUZP1	-0.555845	-0.307072	0.578317	0.0415825	0.094774	6.81477e-08	2.49786e-07	39	54	54	A1	PNS. nerve, tibial (GTEx)	PrediXcan	0.998121	nerve_tibial	0.999981
4116	ENSG00000067334	DNTTIP2	0.555639	0.114179	0.578458	0.105169	0.0609278	1.7695e-05	5.17298e-05	65	76	76	A1	PNS. nerve, tibial (GTEx)	PrediXcan	0.998121	nerve_tibial	0.999981
4117	ENSG00000156170	NDUFAF6	-0.555635	-0.529543	0.578461	0.0153544	0.0538743	5.19646e-05	0.000144238	29	43	43	A1	PNS. nerve, tibial (GTEx)	PrediXcan	0.998121	nerve_tibial	0.999981
4118	ENSG00000177666	PNPLA2	0.555423	0.919868	0.578605	0.00392653	0.0256984	0.00585473	0.0132182	3	3	3	A1	PNS. nerve, tibial (GTEx)	PrediXcan	0.998121	nerve_tibial	0.999981
4119	ENSG00000172687	ZNF738	0.555305	0.15778	0.578686	0.117188	0.228345	4.66905e-19	4.06518e-18	63	86	86	A1	PNS. nerve, tibial (GTEx)	PrediXcan	0.998121	nerve_tibial	0.999981
4120	ENSG00000092051	JPH4	0.555285	0.185926	0.578699	0.157424	0.237264	8.13319e-21	7.88497e-20	88	103	103	A1	PNS. nerve, tibial (GTEx)	PrediXcan	0.998121	nerve_tibial	0.999981
4121	ENSG00000197635	DPP4	0.555285	1.13592	0.5787	0.0040299	0.0668569	3.89543e-06	1.2135e-05	1	3	3	A1	PNS. nerve, tibial (GTEx)	PrediXcan	0.998121	nerve_tibial	0.999981
4122	ENSG00000159200	RCAN1	-0.554637	-0.260798	0.579143	0.0524948	0.156723	6.73458e-13	3.81962e-12	12	18	18	A1	PNS. nerve, tibial (GTEx)	PrediXcan	0.998121	nerve_tibial	0.999981
4123	ENSG00000064933	PMS1	0.554504	0.312998	0.579234	0.02983	0.0742188	1.7551e-06	5.63668e-06	25	29	29	A1	PNS. nerve, tibial (GTEx)	PrediXcan	0.998121	nerve_tibial	0.999981
4124	ENSG00000180998	GPR137C	0.554475	0.301553	0.579254	0.0280192	0.0425448	0.000379652	0.000967007	58	73	73	A1	PNS. nerve, tibial (GTEx)	PrediXcan	0.998121	nerve_tibial	0.999981
4125	ENSG00000116473	RAP1A	-0.554456	-0.157348	0.579267	0.191929	0.297333	1.49186e-26	2.00763e-25	75	84	84	A1	PNS. nerve, tibial (GTEx)	PrediXcan	0.998121	nerve_tibial	0.999981
4126	ENSG00000100842	EFS	0.554352	0.588383	0.579338	0.0102605	0.0273947	0.00406968	0.00934547	5	5	5	A1	PNS. nerve, tibial (GTEx)	PrediXcan	0.998121	nerve_tibial	0.999981
4127	ENSG00000141858	SAMD1	0.554261	0.80724	0.5794	0.00505856	0.0478204	0.00014504	0.000385042	1	1	1	A1	PNS. nerve, tibial (GTEx)	PrediXcan	0.998121	nerve_tibial	0.999981
4128	ENSG00000151743	AMN1	0.55409	0.388197	0.579517	0.0208129	0.0267053	0.00517643	0.0117455	24	35	35	A1	PNS. nerve, tibial (GTEx)	PrediXcan	0.998121	nerve_tibial	0.999981
4129	ENSG00000171522	PTGER4	-0.553984	-0.220187	0.57959	0.0417937	0.0448056	0.000250209	0.000649588	32	36	36	A1	PNS. nerve, tibial (GTEx)	PrediXcan	0.998121	nerve_tibial	0.999981
4130	ENSG00000118526	TCF21	-0.55393	-0.347321	0.579627	0.0241064	0.0283418	0.00342541	0.00792773	9	11	11	A1	PNS. nerve, tibial (GTEx)	PrediXcan	0.998121	nerve_tibial	0.999981
4131	ENSG00000221829	FANCG	-0.553733	-0.232589	0.579762	0.0582101	0.217672	3.484e-18	2.86933e-17	31	36	36	A1	PNS. nerve, tibial (GTEx)	PrediXcan	0.998121	nerve_tibial	0.999981
4132	ENSG00000259953	AL138756.1	-0.553726	-0.252406	0.579766	0.0487232	0.112183	2.55304e-09	1.07019e-08	62	86	86	A1	PNS. nerve, tibial (GTEx)	PrediXcan	0.998121	nerve_tibial	0.999981
4133	ENSG00000120370	GORAB	-0.553572	-0.268935	0.579872	0.0713177	0.157235	7.13659e-13	4.04272e-12	70	81	81	A1	PNS. nerve, tibial (GTEx)	PrediXcan	0.998121	nerve_tibial	0.999981
4134	ENSG00000196172	ZNF681	-0.553529	-0.805658	0.579901	0.00553026	0.0203674	0.01269	0.0276218	2	3	3	A1	PNS. nerve, tibial (GTEx)	PrediXcan	0.998121	nerve_tibial	0.999981
4135	ENSG00000120256	LRP11	-0.552858	-0.311062	0.580361	0.0323565	0.12164	6.3192e-10	2.80766e-09	19	22	22	A1	PNS. nerve, tibial (GTEx)	PrediXcan	0.998121	nerve_tibial	0.999981
4136	ENSG00000128595	CALU	-0.552354	-0.626804	0.580706	0.00718408	0.0255614	0.00538908	0.0122062	17	22	22	A1	PNS. nerve, tibial (GTEx)	PrediXcan	0.998121	nerve_tibial	0.999981
4137	ENSG00000215154	AC141586.1	0.55206	0.158326	0.580908	0.199871	0.190948	1.57873e-15	1.08149e-14	91	128	128	A1	PNS. nerve, tibial (GTEx)	PrediXcan	0.998121	nerve_tibial	0.999981
4138	ENSG00000055211	GINM1	-0.551579	-0.166328	0.581237	0.0893368	0.232015	3.51038e-19	3.07548e-18	69	86	86	A1	PNS. nerve, tibial (GTEx)	PrediXcan	0.998121	nerve_tibial	0.999981
4139	ENSG00000184227	ACOT1	0.551481	0.0619296	0.581304	0.074063	0.278591	1.62821e-24	1.95791e-23	60	83	83	A1	PNS. nerve, tibial (GTEx)	PrediXcan	0.998121	nerve_tibial	0.999981
4140	ENSG00000183386	FHL3	-0.551214	-0.14764	0.581487	0.155644	0.292939	3.99257e-25	4.97172e-24	25	38	38	A1	PNS. nerve, tibial (GTEx)	PrediXcan	0.998121	nerve_tibial	0.999981
4141	ENSG00000272760	AC093726.1	0.551161	0.447615	0.581523	0.0198901	0.0768164	1.13334e-06	3.71218e-06	21	33	33	A1	PNS. nerve, tibial (GTEx)	PrediXcan	0.998121	nerve_tibial	0.999981
4142	ENSG00000111879	FAM184A	-0.551018	-0.243128	0.581621	0.062216	0.300296	3.48926e-26	4.62889e-25	29	43	43	A1	PNS. nerve, tibial (GTEx)	PrediXcan	0.998121	nerve_tibial	0.999981
4143	ENSG00000100129	EIF3L	-0.550985	-0.273823	0.581644	0.0466222	0.114332	1.29143e-09	5.57354e-09	26	36	36	A1	PNS. nerve, tibial (GTEx)	PrediXcan	0.998121	nerve_tibial	0.999981
4144	ENSG00000225138	SLC9A3-AS1	-0.550953	-0.0959955	0.581666	0.382022	0.580313	2.04523e-66	1.76862e-64	29	38	38	A1	PNS. nerve, tibial (GTEx)	PrediXcan	0.998121	nerve_tibial	0.999981
4145	ENSG00000250571	GLI4	-0.550944	-0.247571	0.581672	0.0823668	0.114478	1.69192e-09	7.20867e-09	34	41	41	A1	PNS. nerve, tibial (GTEx)	PrediXcan	0.998121	nerve_tibial	0.999981
4146	ENSG00000095002	MSH2	0.550518	0.107839	0.581964	0.316617	0.557729	6.88202e-61	4.5263e-59	20	23	23	A1	PNS. nerve, tibial (GTEx)	PrediXcan	0.998121	nerve_tibial	0.999981
4147	ENSG00000099840	IZUMO4	-0.550425	-0.193995	0.582028	0.111192	0.19351	6.92233e-16	4.86578e-15	63	84	84	A1	PNS. nerve, tibial (GTEx)	PrediXcan	0.998121	nerve_tibial	0.999981
4148	ENSG00000081320	STK17B	0.550222	0.14949	0.582167	0.0880056	0.0476861	0.000120499	0.000322766	65	84	84	A1	PNS. nerve, tibial (GTEx)	PrediXcan	0.998121	nerve_tibial	0.999981
4149	ENSG00000119227	PIGZ	0.55017	0.107315	0.582203	0.292041	0.519436	5.87713e-56	3.15451e-54	32	41	41	A1	PNS. nerve, tibial (GTEx)	PrediXcan	0.998121	nerve_tibial	0.999981
4150	ENSG00000139324	TMTC3	-0.550152	-0.286514	0.582215	0.085082	0.100804	8.09248e-09	3.23077e-08	22	24	24	A1	PNS. nerve, tibial (GTEx)	PrediXcan	0.998121	nerve_tibial	0.999981
4151	ENSG00000148337	CIZ1	-0.550089	-0.239066	0.582258	0.0708065	0.151434	2.27666e-12	1.24245e-11	8	12	12	A1	PNS. nerve, tibial (GTEx)	PrediXcan	0.998121	nerve_tibial	0.999981
4152	ENSG00000063169	BICRA	-0.549855	-0.35754	0.582419	0.0298545	0.0370235	0.00087949	0.00215624	34	41	41	A1	PNS. nerve, tibial (GTEx)	PrediXcan	0.998121	nerve_tibial	0.999981
4153	ENSG00000239467	AC007405.3	-0.549346	-0.244027	0.582768	0.103223	0.139033	1.51693e-11	7.73316e-11	79	95	95	A1	PNS. nerve, tibial (GTEx)	PrediXcan	0.998121	nerve_tibial	0.999981
4154	ENSG00000100324	TAB1	-0.548976	-0.158465	0.583022	0.118157	0.212266	2.05554e-17	1.60156e-16	22	23	23	A1	PNS. nerve, tibial (GTEx)	PrediXcan	0.998121	nerve_tibial	0.999981
4155	ENSG00000135643	KCNMB4	0.548599	0.220982	0.583281	0.0816863	0.105977	4.27192e-09	1.75345e-08	29	32	32	A1	PNS. nerve, tibial (GTEx)	PrediXcan	0.998121	nerve_tibial	0.999981
4156	ENSG00000180900	SCRIB	0.548544	0.652958	0.583319	0.0177462	0.043661	0.000296745	0.000765297	28	36	36	A1	PNS. nerve, tibial (GTEx)	PrediXcan	0.998121	nerve_tibial	0.999981
4157	ENSG00000123096	SSPN	-0.548385	-0.219697	0.583428	0.0760407	0.137836	1.16031e-11	5.96506e-11	17	19	19	A1	PNS. nerve, tibial (GTEx)	PrediXcan	0.998121	nerve_tibial	0.999981
4158	ENSG00000068120	COASY	0.547604	0.490927	0.583964	0.0169541	0.0468509	0.00011833	0.00031714	2	2	2	A1	PNS. nerve, tibial (GTEx)	PrediXcan	0.998121	nerve_tibial	0.999981
4159	ENSG00000117593	DARS2	0.547423	0.484536	0.584088	0.0202289	0.0100936	0.08675	0.167049	14	15	15	A1	PNS. nerve, tibial (GTEx)	PrediXcan	0.998121	nerve_tibial	0.999981
4160	ENSG00000151388	ADAMTS12	-0.546538	-0.274877	0.584696	0.048141	0.0274274	0.00444076	0.0101502	62	74	74	A1	PNS. nerve, tibial (GTEx)	PrediXcan	0.998121	nerve_tibial	0.999981
4161	ENSG00000101745	ANKRD12	-0.546495	-0.315306	0.584726	0.0333564	0.0249273	0.00661481	0.0148386	51	63	63	A1	PNS. nerve, tibial (GTEx)	PrediXcan	0.998121	nerve_tibial	0.999981
4162	ENSG00000167565	SERTAD3	0.546257	0.43632	0.584889	0.035286	0.179615	1.10826e-14	7.20112e-14	38	56	56	A1	PNS. nerve, tibial (GTEx)	PrediXcan	0.998121	nerve_tibial	0.999981
4163	ENSG00000129518	EAPP	-0.545774	-0.464995	0.585221	0.0239861	0.0211135	0.0116527	0.025447	16	17	17	A1	PNS. nerve, tibial (GTEx)	PrediXcan	0.998121	nerve_tibial	0.999981
4164	ENSG00000138459	SLC35A5	-0.545696	-0.263765	0.585275	0.0689757	0.260231	1.35716e-22	1.45023e-21	63	81	81	A1	PNS. nerve, tibial (GTEx)	PrediXcan	0.998121	nerve_tibial	0.999981
4165	ENSG00000011260	UTP18	0.545513	0.560105	0.585401	0.0156201	0.0590418	2.62321e-05	7.5289e-05	13	22	22	A1	PNS. nerve, tibial (GTEx)	PrediXcan	0.998121	nerve_tibial	0.999981
4166	ENSG00000129757	CDKN1C	0.5455	0.304984	0.58541	0.0267533	0.0354301	0.00117742	0.00285075	18	19	19	A1	PNS. nerve, tibial (GTEx)	PrediXcan	0.998121	nerve_tibial	0.999981
4167	ENSG00000143457	GOLPH3L	-0.545018	-0.110306	0.585741	0.38158	0.597935	4.74041e-71	5.53403e-69	42	56	56	A1	PNS. nerve, tibial (GTEx)	PrediXcan	0.998121	nerve_tibial	0.999981
4168	ENSG00000253738	OTUD6B-AS1	0.544549	0.299872	0.586064	0.054531	0.124678	3.099e-10	1.40863e-09	16	20	20	A1	PNS. nerve, tibial (GTEx)	PrediXcan	0.998121	nerve_tibial	0.999981
4169	ENSG00000026297	RNASET2	0.544526	0.191743	0.58608	0.0896465	0.223961	4.84894e-19	4.21395e-18	33	47	47	A1	PNS. nerve, tibial (GTEx)	PrediXcan	0.998121	nerve_tibial	0.999981
4170	ENSG00000089639	GMIP	-0.544525	-0.339442	0.586081	0.0417004	0.0743095	1.35551e-06	4.40487e-06	80	106	106	A1	PNS. nerve, tibial (GTEx)	PrediXcan	0.998121	nerve_tibial	0.999981
4171	ENSG00000182095	TNRC18	-0.543865	-0.417928	0.586534	0.0167005	0.0388203	0.000681548	0.00169077	30	47	47	A1	PNS. nerve, tibial (GTEx)	PrediXcan	0.998121	nerve_tibial	0.999981
4172	ENSG00000120341	SEC16B	-0.543216	-0.134498	0.586981	0.194008	0.319507	1.03399e-27	1.47506e-26	45	53	53	A1	PNS. nerve, tibial (GTEx)	PrediXcan	0.998121	nerve_tibial	0.999981
4173	ENSG00000105926	MPP6	-0.543109	-0.0823315	0.587055	0.296567	0.381097	1.55523e-34	3.1169e-33	87	96	96	A1	PNS. nerve, tibial (GTEx)	PrediXcan	0.998121	nerve_tibial	0.999981
4174	ENSG00000112763	BTN2A1	0.542788	0.307431	0.587276	0.0430193	0.056328	3.99833e-05	0.000112182	48	66	66	A1	PNS. nerve, tibial (GTEx)	PrediXcan	0.998121	nerve_tibial	0.999981
4175	ENSG00000133740	E2F5	0.542765	0.556013	0.587291	0.0196246	0.0510972	8.37623e-05	0.000227452	14	16	16	A1	PNS. nerve, tibial (GTEx)	PrediXcan	0.998121	nerve_tibial	0.999981
4176	ENSG00000168004	HRASLS5	0.542689	0.36595	0.587344	0.0720089	0.102353	9.74076e-09	3.8613e-08	33	35	35	A1	PNS. nerve, tibial (GTEx)	PrediXcan	0.998121	nerve_tibial	0.999981
4177	ENSG00000064687	ABCA7	-0.542379	-0.125817	0.587557	0.154288	0.327602	2.38836e-28	3.52196e-27	79	102	102	A1	PNS. nerve, tibial (GTEx)	PrediXcan	0.998121	nerve_tibial	0.999981
4178	ENSG00000164308	ERAP2	0.542267	0.0865645	0.587635	0.461082	0.705124	2.11006e-95	1.47799e-92	48	55	55	A1	PNS. nerve, tibial (GTEx)	PrediXcan	0.998121	nerve_tibial	0.999981
4179	ENSG00000091140	DLD	-0.542202	-0.253009	0.587679	0.0419975	0.0983681	2.03299e-08	7.7857e-08	28	39	39	A1	PNS. nerve, tibial (GTEx)	PrediXcan	0.998121	nerve_tibial	0.999981
4180	ENSG00000224713	AC025165.1	-0.541432	-0.459482	0.58821	0.0347747	0.285789	2.41134e-24	2.87738e-23	32	46	46	A1	PNS. nerve, tibial (GTEx)	PrediXcan	0.998121	nerve_tibial	0.999981
4181	ENSG00000110841	PPFIBP1	0.541158	0.205024	0.588399	0.0692763	0.268331	6.5353e-23	7.14142e-22	12	15	15	A1	PNS. nerve, tibial (GTEx)	PrediXcan	0.998121	nerve_tibial	0.999981
4182	ENSG00000181315	ZNF322	0.540996	0.255856	0.588511	0.0384222	0.0742198	1.67347e-06	5.38325e-06	42	53	53	A1	PNS. nerve, tibial (GTEx)	PrediXcan	0.998121	nerve_tibial	0.999981
4183	ENSG00000261534	AL596244.1	-0.54067	-0.13798	0.588735	0.13188	0.139124	1.07742e-11	5.55115e-11	77	91	91	A1	PNS. nerve, tibial (GTEx)	PrediXcan	0.998121	nerve_tibial	0.999981
4184	ENSG00000120306	CYSTM1	0.540584	0.31612	0.588795	0.0299826	0.197291	1.74908e-16	1.27222e-15	42	48	48	A1	PNS. nerve, tibial (GTEx)	PrediXcan	0.998121	nerve_tibial	0.999981
4185	ENSG00000236901	MIR600HG	0.540569	0.219755	0.588805	0.0426758	0.0182791	0.0200807	0.0427068	38	46	46	A1	PNS. nerve, tibial (GTEx)	PrediXcan	0.998121	nerve_tibial	0.999981
4186	ENSG00000068697	LAPTM4A	-0.540265	-0.365345	0.589014	0.0299543	0.0268706	0.00476281	0.0108544	63	70	70	A1	PNS. nerve, tibial (GTEx)	PrediXcan	0.998121	nerve_tibial	0.999981
4187	ENSG00000121989	ACVR2A	-0.539567	-0.43861	0.589496	0.0114507	0.0235134	0.00851749	0.018874	41	54	54	A1	PNS. nerve, tibial (GTEx)	PrediXcan	0.998121	nerve_tibial	0.999981
4188	ENSG00000170873	MTSS1	0.539498	0.309759	0.589543	0.0409358	0.0771609	1.09242e-06	3.58506e-06	46	57	57	A1	PNS. nerve, tibial (GTEx)	PrediXcan	0.998121	nerve_tibial	0.999981
4189	ENSG00000149548	CCDC15	0.539451	0.29902	0.589576	0.0334631	0.102926	4.98353e-09	2.02948e-08	69	82	82	A1	PNS. nerve, tibial (GTEx)	PrediXcan	0.998121	nerve_tibial	0.999981
4190	ENSG00000167711	SERPINF2	0.539398	0.427352	0.589612	0.0200231	0.310266	8.52163e-27	1.16015e-25	11	16	16	A1	PNS. nerve, tibial (GTEx)	PrediXcan	0.998121	nerve_tibial	0.999981
4191	ENSG00000058729	RIOK2	0.539371	0.535761	0.589631	0.022569	0.0967877	3.77641e-08	1.41076e-07	14	16	16	A1	PNS. nerve, tibial (GTEx)	PrediXcan	0.998121	nerve_tibial	0.999981
4192	ENSG00000105373	NOP53	-0.539311	-0.155232	0.589672	0.0565556	0.0419062	0.000420238	0.00106458	47	63	63	A1	PNS. nerve, tibial (GTEx)	PrediXcan	0.998121	nerve_tibial	0.999981
4193	ENSG00000139636	LMBR1L	-0.539252	-0.602528	0.589713	0.00943529	0.0862691	2.07995e-07	7.30093e-07	6	9	9	A1	PNS. nerve, tibial (GTEx)	PrediXcan	0.998121	nerve_tibial	0.999981
4194	ENSG00000217165	ANKRD18EP	-0.53911	-0.481013	0.589811	0.0175458	0.0188685	0.0175446	0.0375642	22	24	24	A1	PNS. nerve, tibial (GTEx)	PrediXcan	0.998121	nerve_tibial	0.999981
4195	ENSG00000196696	PDXDC2P-NPIPB14P	0.538939	0.12874	0.589929	0.218662	0.346984	3.06856e-31	5.26807e-30	73	92	92	A1	PNS. nerve, tibial (GTEx)	PrediXcan	0.998121	nerve_tibial	0.999981
4196	ENSG00000155252	PI4K2A	-0.538883	-0.500312	0.589968	0.0154951	0.0606269	1.21925e-05	3.62487e-05	13	13	13	A1	PNS. nerve, tibial (GTEx)	PrediXcan	0.998121	nerve_tibial	0.999981
4197	ENSG00000160336	ZNF761	-0.538716	-0.112636	0.590083	0.263259	0.44915	1.44858e-43	4.37353e-42	67	85	85	A1	PNS. nerve, tibial (GTEx)	PrediXcan	0.998121	nerve_tibial	0.999981
4198	ENSG00000142733	MAP3K6	-0.5381	-0.199343	0.590508	0.0797105	0.190742	7.05688e-16	4.95786e-15	26	32	32	A1	PNS. nerve, tibial (GTEx)	PrediXcan	0.998121	nerve_tibial	0.999981
4199	ENSG00000205464	ATP6AP1L	-0.537244	-0.119364	0.591099	0.295081	0.582814	2.58294e-67	2.31951e-65	47	58	58	A1	PNS. nerve, tibial (GTEx)	PrediXcan	0.998121	nerve_tibial	0.999981
4200	ENSG00000214922	HLA-F-AS1	-0.536976	-0.508995	0.591284	0.0124435	0.054174	4.88559e-05	0.000135987	8	13	13	A1	PNS. nerve, tibial (GTEx)	PrediXcan	0.998121	nerve_tibial	0.999981
4201	ENSG00000176720	BOK	-0.536495	-0.299506	0.591617	0.0313544	0.0360536	0.00111275	0.002704	51	63	63	A1	PNS. nerve, tibial (GTEx)	PrediXcan	0.998121	nerve_tibial	0.999981
4202	ENSG00000188033	ZNF490	-0.53642	-0.583929	0.591668	0.0107548	0.0602512	1.64759e-05	4.83069e-05	7	9	9	A1	PNS. nerve, tibial (GTEx)	PrediXcan	0.998121	nerve_tibial	0.999981
4203	ENSG00000147804	SLC39A4	0.536409	1.40184	0.591676	0.0020523	0.0188585	0.017519	0.037515	4	5	5	A1	PNS. nerve, tibial (GTEx)	PrediXcan	0.998121	nerve_tibial	0.999981
4204	ENSG00000106636	YKT6	-0.536379	-0.343899	0.591697	0.0260442	0.158667	4.60253e-13	2.64033e-12	10	14	14	A1	PNS. nerve, tibial (GTEx)	PrediXcan	0.998121	nerve_tibial	0.999981
4205	ENSG00000165092	ALDH1A1	-0.535742	-0.603366	0.592137	0.00686008	0.06701	6.75701e-06	2.06139e-05	8	12	12	A1	PNS. nerve, tibial (GTEx)	PrediXcan	0.998121	nerve_tibial	0.999981
4206	ENSG00000198026	ZNF335	-0.535522	-2.38566	0.592289	0.000684036	0.0569222	3.72311e-05	0.000104775	4	5	5	A1	PNS. nerve, tibial (GTEx)	PrediXcan	0.998121	nerve_tibial	0.999981
4207	ENSG00000160117	ANKLE1	0.53513	0.183815	0.59256	0.156698	0.225233	3.39064e-19	2.97989e-18	68	88	88	A1	PNS. nerve, tibial (GTEx)	PrediXcan	0.998121	nerve_tibial	0.999981
4208	ENSG00000184635	ZNF93	-0.535108	-0.567771	0.592575	0.0113222	0.0204053	0.0148079	0.0319785	17	21	21	A1	PNS. nerve, tibial (GTEx)	PrediXcan	0.998121	nerve_tibial	0.999981
4209	ENSG00000104888	SLC17A7	0.534538	0.597524	0.592969	0.0156398	0.0222167	0.0106296	0.023311	21	32	32	A1	PNS. nerve, tibial (GTEx)	PrediXcan	0.998121	nerve_tibial	0.999981
4210	ENSG00000134444	KIAA1468	0.53443	0.180967	0.593044	0.127091	0.21952	4.50758e-18	3.67132e-17	95	109	109	A1	PNS. nerve, tibial (GTEx)	PrediXcan	0.998121	nerve_tibial	0.999981
4211	ENSG00000133835	HSD17B4	0.534387	0.200391	0.593074	0.0938742	0.211078	1.34722e-17	1.06388e-16	53	66	66	A1	PNS. nerve, tibial (GTEx)	PrediXcan	0.998121	nerve_tibial	0.999981
4212	ENSG00000145354	CISD2	-0.534357	-0.575252	0.593094	0.0185256	0.164181	2.63988e-13	1.54866e-12	6	9	9	A1	PNS. nerve, tibial (GTEx)	PrediXcan	0.998121	nerve_tibial	0.999981
4213	ENSG00000214194	SMIM30	0.53421	0.321208	0.593196	0.024042	0.0527577	5.38282e-05	0.000149234	37	47	47	A1	PNS. nerve, tibial (GTEx)	PrediXcan	0.998121	nerve_tibial	0.999981
4214	ENSG00000174282	ZBTB4	0.534082	0.259989	0.593285	0.0553848	0.0573081	2.58383e-05	7.42347e-05	45	52	52	A1	PNS. nerve, tibial (GTEx)	PrediXcan	0.998121	nerve_tibial	0.999981
4215	ENSG00000173327	MAP3K11	0.53396	0.165084	0.593369	0.0985019	0.336695	2.70993e-30	4.43498e-29	8	11	11	A1	PNS. nerve, tibial (GTEx)	PrediXcan	0.998121	nerve_tibial	0.999981
4216	ENSG00000084733	RAB10	-0.53386	-0.164945	0.593438	0.0436451	0.0346882	0.00118632	0.0028713	57	73	73	A1	PNS. nerve, tibial (GTEx)	PrediXcan	0.998121	nerve_tibial	0.999981
4217	ENSG00000108666	C17orf75	0.53357	0.271909	0.593639	0.0490274	0.12895	8.18315e-11	3.90722e-10	8	8	8	A1	PNS. nerve, tibial (GTEx)	PrediXcan	0.998121	nerve_tibial	0.999981
4218	ENSG00000177337	DLGAP1-AS1	-0.533499	-0.306106	0.593688	0.0430083	0.139278	2.71216e-11	1.35453e-10	24	29	29	A1	PNS. nerve, tibial (GTEx)	PrediXcan	0.998121	nerve_tibial	0.999981
4219	ENSG00000054523	KIF1B	0.533217	0.382516	0.593884	0.0303305	0.0760645	1.36073e-06	4.4208e-06	12	13	13	A1	PNS. nerve, tibial (GTEx)	PrediXcan	0.998121	nerve_tibial	0.999981
4220	ENSG00000110042	DTX4	0.532981	0.320526	0.594047	0.0571249	0.3523	1.23887e-31	2.17213e-30	72	89	89	A1	PNS. nerve, tibial (GTEx)	PrediXcan	0.998121	nerve_tibial	0.999981
4221	ENSG00000104852	SNRNP70	0.532842	0.167363	0.594143	0.106258	0.224717	1.33882e-18	1.13122e-17	17	25	25	A1	PNS. nerve, tibial (GTEx)	PrediXcan	0.998121	nerve_tibial	0.999981
4222	ENSG00000196867	ZFP28	0.532796	0.210738	0.594175	0.150223	0.193382	6.6498e-16	4.68126e-15	66	74	74	A1	PNS. nerve, tibial (GTEx)	PrediXcan	0.998121	nerve_tibial	0.999981
4223	ENSG00000168653	NDUFS5	-0.532314	-0.0879868	0.594509	0.411269	0.604681	1.91455e-69	2.03189e-67	38	46	46	A1	PNS. nerve, tibial (GTEx)	PrediXcan	0.998121	nerve_tibial	0.999981
4224	ENSG00000261126	RBFADN	0.532211	0.0959276	0.59458	0.330242	0.571631	2.4602e-66	2.10152e-64	56	69	69	A1	PNS. nerve, tibial (GTEx)	PrediXcan	0.998121	nerve_tibial	0.999981
4225	ENSG00000234171	RNASEH1-AS1	0.532125	0.0941414	0.594639	0.344128	0.568714	4.62325e-63	3.53919e-61	11	13	13	A1	PNS. nerve, tibial (GTEx)	PrediXcan	0.998121	nerve_tibial	0.999981
4226	ENSG00000246339	EXTL3-AS1	0.531987	0.771223	0.594735	0.00398058	0.0119471	0.0568571	0.112884	14	17	17	A1	PNS. nerve, tibial (GTEx)	PrediXcan	0.998121	nerve_tibial	0.999981
4227	ENSG00000112343	TRIM38	0.531694	0.859305	0.594938	0.00658958	0.0118758	0.0620821	0.122529	9	13	13	A1	PNS. nerve, tibial (GTEx)	PrediXcan	0.998121	nerve_tibial	0.999981
4228	ENSG00000154263	ABCA10	0.531645	0.17621	0.594972	0.0930988	0.146366	4.51313e-12	2.40123e-11	31	43	43	A1	PNS. nerve, tibial (GTEx)	PrediXcan	0.998121	nerve_tibial	0.999981
4229	ENSG00000151503	NCAPD3	0.531454	0.717007	0.595104	0.00576844	0.0233391	0.00875215	0.0193603	24	36	36	A1	PNS. nerve, tibial (GTEx)	PrediXcan	0.998121	nerve_tibial	0.999981
4230	ENSG00000158769	F11R	-0.531073	-0.104953	0.595368	0.24508	0.29776	2.9476e-27	4.10874e-26	65	88	88	A1	PNS. nerve, tibial (GTEx)	PrediXcan	0.998121	nerve_tibial	0.999981
4231	ENSG00000232630	PRPS1P2	0.531014	0.337317	0.595409	0.0404278	0.0880034	2.04058e-07	7.16814e-07	41	50	50	A1	PNS. nerve, tibial (GTEx)	PrediXcan	0.998121	nerve_tibial	0.999981
4232	ENSG00000215271	HOMEZ	-0.530859	-0.266565	0.595517	0.0296782	0.0183444	0.0199012	0.042338	23	27	27	A1	PNS. nerve, tibial (GTEx)	PrediXcan	0.998121	nerve_tibial	0.999981
4233	ENSG00000125648	SLC25A23	0.530828	0.19633	0.595538	0.128043	0.137747	8.20916e-12	4.27041e-11	97	118	118	A1	PNS. nerve, tibial (GTEx)	PrediXcan	0.998121	nerve_tibial	0.999981
4234	ENSG00000100490	CDKL1	0.530775	0.322711	0.595574	0.0385272	0.0884277	1.63267e-07	5.79039e-07	19	20	20	A1	PNS. nerve, tibial (GTEx)	PrediXcan	0.998121	nerve_tibial	0.999981
4235	ENSG00000131401	NAPSB	-0.530641	-0.197908	0.595667	0.0898751	0.363399	1.23731e-32	2.27473e-31	17	24	24	A1	PNS. nerve, tibial (GTEx)	PrediXcan	0.998121	nerve_tibial	0.999981
4236	ENSG00000198346	ZNF813	-0.530464	-0.563224	0.59579	0.00972398	0.0108499	0.0751378	0.146297	12	15	15	A1	PNS. nerve, tibial (GTEx)	PrediXcan	0.998121	nerve_tibial	0.999981
4237	ENSG00000166971	AKTIP	0.530451	0.22673	0.595799	0.0638416	0.127104	2.24084e-10	1.03059e-09	33	40	40	A1	PNS. nerve, tibial (GTEx)	PrediXcan	0.998121	nerve_tibial	0.999981
4238	ENSG00000196428	TSC22D2	-0.529923	-0.909692	0.596166	0.0129866	0.0181768	0.0195635	0.0416703	14	18	18	A1	PNS. nerve, tibial (GTEx)	PrediXcan	0.998121	nerve_tibial	0.999981
4239	ENSG00000083544	TDRD3	0.529704	0.379452	0.596317	0.0151182	0.0235148	0.00793438	0.0176291	7	9	9	A1	PNS. nerve, tibial (GTEx)	PrediXcan	0.998121	nerve_tibial	0.999981
4240	ENSG00000102974	CTCF	0.529557	0.20799	0.596419	0.0344587	0.0510526	8.31348e-05	0.000225792	27	34	34	A1	PNS. nerve, tibial (GTEx)	PrediXcan	0.998121	nerve_tibial	0.999981
4241	ENSG00000011347	SYT7	0.529432	0.763558	0.596505	0.00479638	0.0118344	0.060847	0.12026	16	19	19	A1	PNS. nerve, tibial (GTEx)	PrediXcan	0.998121	nerve_tibial	0.999981
4242	ENSG00000142687	KIAA0319L	0.529359	0.888072	0.596557	0.0101461	0.0269943	0.00396714	0.00912122	29	35	35	A1	PNS. nerve, tibial (GTEx)	PrediXcan	0.998121	nerve_tibial	0.999981
4243	ENSG00000271344	AC018638.6	-0.529338	-0.297206	0.596571	0.0359521	0.123488	2.11961e-10	9.77729e-10	77	90	90	A1	PNS. nerve, tibial (GTEx)	PrediXcan	0.998121	nerve_tibial	0.999981
4244	ENSG00000010818	HIVEP2	-0.529254	-0.593454	0.59663	0.0108792	0.0136354	0.0454663	0.09195	45	51	51	A1	PNS. nerve, tibial (GTEx)	PrediXcan	0.998121	nerve_tibial	0.999981
4245	ENSG00000158195	WASF2	-0.529231	-0.632712	0.596645	0.0150701	0.0483309	0.000124395	0.000332694	16	22	22	A1	PNS. nerve, tibial (GTEx)	PrediXcan	0.998121	nerve_tibial	0.999981
4246	ENSG00000105364	MRPL4	0.528916	0.269494	0.596863	0.0589728	0.127888	5.9767e-11	2.88517e-10	7	8	8	A1	PNS. nerve, tibial (GTEx)	PrediXcan	0.998121	nerve_tibial	0.999981
4247	ENSG00000175322	ZNF519	0.528524	0.11908	0.597136	0.313892	0.579518	1.411e-64	1.13602e-62	29	42	42	A1	PNS. nerve, tibial (GTEx)	PrediXcan	0.998121	nerve_tibial	0.999981
4248	ENSG00000158270	COLEC12	-0.528352	-0.331167	0.597255	0.0343622	0.0974593	4.2067e-08	1.56359e-07	6	7	7	A1	PNS. nerve, tibial (GTEx)	PrediXcan	0.998121	nerve_tibial	0.999981
4249	ENSG00000154358	OBSCN	-0.528348	-0.243548	0.597258	0.0706286	0.077857	9.83758e-07	3.24346e-06	46	59	59	A1	PNS. nerve, tibial (GTEx)	PrediXcan	0.998121	nerve_tibial	0.999981
4250	ENSG00000171055	FEZ2	-0.528242	-0.480271	0.597331	0.0247466	0.0456075	0.000209708	0.000548098	14	21	21	A1	PNS. nerve, tibial (GTEx)	PrediXcan	0.998121	nerve_tibial	0.999981
4251	ENSG00000142583	SLC2A5	0.528164	0.254211	0.597386	0.0765457	0.0894849	1.46666e-07	5.22277e-07	45	59	59	A1	PNS. nerve, tibial (GTEx)	PrediXcan	0.998121	nerve_tibial	0.999981
4252	ENSG00000171617	ENC1	0.527528	0.262584	0.597827	0.046532	0.106354	8.57799e-09	3.41487e-08	31	38	38	A1	PNS. nerve, tibial (GTEx)	PrediXcan	0.998121	nerve_tibial	0.999981
4253	ENSG00000136051	WASHC4	0.527524	0.237128	0.59783	0.0424882	0.106285	4.69061e-09	1.91577e-08	19	32	32	A1	PNS. nerve, tibial (GTEx)	PrediXcan	0.998121	nerve_tibial	0.999981
4254	ENSG00000159063	ALG8	-0.527477	-0.456315	0.597862	0.0140739	0.0820144	3.84446e-07	1.31744e-06	14	21	21	A1	PNS. nerve, tibial (GTEx)	PrediXcan	0.998121	nerve_tibial	0.999981
4255	ENSG00000228451	SDAD1P1	-0.527378	-0.175436	0.597931	0.0947386	0.220536	3.14239e-18	2.58951e-17	36	47	47	A1	PNS. nerve, tibial (GTEx)	PrediXcan	0.998121	nerve_tibial	0.999981
4256	ENSG00000006534	ALDH3B1	0.527377	1.26939	0.597932	0.00238758	0.0601957	1.69379e-05	4.95888e-05	8	12	12	A1	PNS. nerve, tibial (GTEx)	PrediXcan	0.998121	nerve_tibial	0.999981
4257	ENSG00000006025	OSBPL7	0.52715	0.486908	0.59809	0.0112774	0.0414782	0.000384623	0.000978779	11	12	12	A1	PNS. nerve, tibial (GTEx)	PrediXcan	0.998121	nerve_tibial	0.999981
4258	ENSG00000165502	RPL36AL	-0.527145	-0.121661	0.598093	0.204317	0.488144	2.67456e-50	1.12516e-48	19	30	30	A1	PNS. nerve, tibial (GTEx)	PrediXcan	0.998121	nerve_tibial	0.999981
4259	ENSG00000105650	PDE4C	0.527077	0.411795	0.59814	0.0172901	0.0171785	0.0249408	0.0523125	21	30	30	A1	PNS. nerve, tibial (GTEx)	PrediXcan	0.998121	nerve_tibial	0.999981
4260	ENSG00000186017	ZNF566	-0.527045	-0.230941	0.598162	0.0752326	0.150168	2.81408e-12	1.52328e-11	35	42	42	A1	PNS. nerve, tibial (GTEx)	PrediXcan	0.998121	nerve_tibial	0.999981
4261	ENSG00000163328	GPR155	-0.526958	-0.454617	0.598223	0.0181677	0.204108	4.36714e-17	3.29807e-16	11	16	16	A1	PNS. nerve, tibial (GTEx)	PrediXcan	0.998121	nerve_tibial	0.999981
4262	ENSG00000138135	CH25H	-0.526201	-0.1388	0.598749	0.0313385	0.031428	0.00216059	0.0050947	28	35	35	A1	PNS. nerve, tibial (GTEx)	PrediXcan	0.998121	nerve_tibial	0.999981
4263	ENSG00000171488	LRRC8C	0.526188	0.73638	0.598757	0.00851938	0.0640547	9.50292e-06	2.8574e-05	42	49	49	A1	PNS. nerve, tibial (GTEx)	PrediXcan	0.998121	nerve_tibial	0.999981
4264	ENSG00000110104	CCDC86	0.525981	0.466426	0.598901	0.0132406	0.119103	7.9668e-10	3.50661e-09	22	29	29	A1	PNS. nerve, tibial (GTEx)	PrediXcan	0.998121	nerve_tibial	0.999981
4265	ENSG00000174915	PTDSS2	0.525904	0.197532	0.598955	0.0856248	0.121202	2.24273e-10	1.03113e-09	65	78	78	A1	PNS. nerve, tibial (GTEx)	PrediXcan	0.998121	nerve_tibial	0.999981
4266	ENSG00000272849	AC084018.1	0.525876	0.160944	0.598974	0.0976971	0.254678	2.7166e-21	2.69144e-20	25	32	32	A1	PNS. nerve, tibial (GTEx)	PrediXcan	0.998121	nerve_tibial	0.999981
4267	ENSG00000149527	PLCH2	-0.525224	-1.00202	0.599428	0.00506022	0.0579572	3.11312e-05	8.8426e-05	7	9	9	A1	PNS. nerve, tibial (GTEx)	PrediXcan	0.998121	nerve_tibial	0.999981
4268	ENSG00000242600	MBL1P	0.525043	0.153406	0.599553	0.160674	0.377959	3.85807e-34	7.56971e-33	19	23	23	A1	PNS. nerve, tibial (GTEx)	PrediXcan	0.998121	nerve_tibial	0.999981
4269	ENSG00000140319	SRP14	0.525008	0.165004	0.599577	0.123177	0.152773	9.73107e-13	5.44637e-12	32	37	37	A1	PNS. nerve, tibial (GTEx)	PrediXcan	0.998121	nerve_tibial	0.999981
4270	ENSG00000159110	IFNAR2	-0.524781	-0.215078	0.599735	0.0609334	0.0617321	1.37215e-05	4.05794e-05	53	62	62	A1	PNS. nerve, tibial (GTEx)	PrediXcan	0.998121	nerve_tibial	0.999981
4271	ENSG00000147576	ADHFE1	-0.524661	-0.113452	0.599819	0.237729	0.473533	9.05488e-47	3.23997e-45	27	33	33	A1	PNS. nerve, tibial (GTEx)	PrediXcan	0.998121	nerve_tibial	0.999981
4272	ENSG00000143162	CREG1	0.524557	0.122847	0.599891	0.198198	0.35923	2.0452e-32	3.72577e-31	37	49	49	A1	PNS. nerve, tibial (GTEx)	PrediXcan	0.998121	nerve_tibial	0.999981
4273	ENSG00000225032	AL162586.1	-0.524503	-0.194629	0.599929	0.0776827	0.184787	3.99273e-15	2.66607e-14	26	33	33	A1	PNS. nerve, tibial (GTEx)	PrediXcan	0.998121	nerve_tibial	0.999981
4274	ENSG00000152952	PLOD2	-0.524218	-0.215525	0.600127	0.0487099	0.102596	1.43889e-08	5.60238e-08	47	62	62	A1	PNS. nerve, tibial (GTEx)	PrediXcan	0.998121	nerve_tibial	0.999981
4275	ENSG00000167912	AC090152.1	-0.524126	-0.470808	0.600191	0.0241076	0.0202587	0.0142291	0.030814	20	26	26	A1	PNS. nerve, tibial (GTEx)	PrediXcan	0.998121	nerve_tibial	0.999981
4276	ENSG00000135677	GNS	0.524094	0.228533	0.600213	0.0650791	0.247513	5.9784e-21	5.83634e-20	19	26	26	A1	PNS. nerve, tibial (GTEx)	PrediXcan	0.998121	nerve_tibial	0.999981
4277	ENSG00000185904	LINC00839	-0.523923	-0.134805	0.600332	0.142004	0.323416	2.74918e-28	4.04976e-27	34	44	44	A1	PNS. nerve, tibial (GTEx)	PrediXcan	0.998121	nerve_tibial	0.999981
4278	ENSG00000260465	AC018557.1	-0.523795	-0.143241	0.600421	0.0586348	0.0420869	0.000397475	0.0010091	72	79	79	A1	PNS. nerve, tibial (GTEx)	PrediXcan	0.998121	nerve_tibial	0.999981
4279	ENSG00000183570	PCBP3	0.523555	0.0905175	0.600588	0.180358	0.331498	3.63268e-29	5.60465e-28	64	82	82	A1	PNS. nerve, tibial (GTEx)	PrediXcan	0.998121	nerve_tibial	0.999981
4280	ENSG00000165474	GJB2	0.52341	0.368449	0.600689	0.0177106	0.0579951	2.90381e-05	8.29343e-05	24	29	29	A1	PNS. nerve, tibial (GTEx)	PrediXcan	0.998121	nerve_tibial	0.999981
4281	ENSG00000008853	RHOBTB2	0.523314	0.204334	0.600755	0.0510545	0.132752	5.32798e-11	2.58269e-10	22	26	26	A1	PNS. nerve, tibial (GTEx)	PrediXcan	0.998121	nerve_tibial	0.999981
4282	ENSG00000151694	ADAM17	-0.523128	-0.366778	0.600885	0.0231092	0.0909761	9.21447e-08	3.33813e-07	21	30	30	A1	PNS. nerve, tibial (GTEx)	PrediXcan	0.998121	nerve_tibial	0.999981
4283	ENSG00000073711	PPP2R3A	0.521632	0.483009	0.601927	0.0111359	0.0338351	0.00139266	0.00334758	21	22	22	A1	PNS. nerve, tibial (GTEx)	PrediXcan	0.998121	nerve_tibial	0.999981
4284	ENSG00000103066	PLA2G15	0.521283	0.49522	0.60217	0.0168311	0.060752	1.86771e-05	5.44985e-05	12	16	16	A1	PNS. nerve, tibial (GTEx)	PrediXcan	0.998121	nerve_tibial	0.999981
4285	ENSG00000163681	SLMAP	0.521028	0.527121	0.602347	0.0115273	0.0192929	0.0143986	0.0311472	14	19	19	A1	PNS. nerve, tibial (GTEx)	PrediXcan	0.998121	nerve_tibial	0.999981
4286	ENSG00000232807	AL137186.2	-0.520954	-0.305145	0.602399	0.0579808	0.0525908	6.36559e-05	0.000175094	70	89	89	A1	PNS. nerve, tibial (GTEx)	PrediXcan	0.998121	nerve_tibial	0.999981
4287	ENSG00000251364	AC107884.1	-0.520952	-0.102893	0.6024	0.0926568	0.331607	4.35517e-29	6.67522e-28	38	52	52	A1	PNS. nerve, tibial (GTEx)	PrediXcan	0.998121	nerve_tibial	0.999981
4288	ENSG00000174564	IL20RB	0.520939	0.0992199	0.602409	0.272239	0.489503	1.46898e-50	6.21721e-49	11	13	13	A1	PNS. nerve, tibial (GTEx)	PrediXcan	0.998121	nerve_tibial	0.999981
4289	ENSG00000008130	NADK	-0.520058	-0.558588	0.603023	0.0192504	0.111848	2.90117e-09	1.20924e-08	19	30	30	A1	PNS. nerve, tibial (GTEx)	PrediXcan	0.998121	nerve_tibial	0.999981
4290	ENSG00000152503	TRIM36	-0.520036	-0.194523	0.603038	0.0850472	0.0554766	3.9385e-05	0.000110548	80	98	98	A1	PNS. nerve, tibial (GTEx)	PrediXcan	0.998121	nerve_tibial	0.999981
4291	ENSG00000244165	P2RY11	0.519564	0.230419	0.603367	0.0516593	0.241248	2.36406e-20	2.23771e-19	21	25	25	A1	PNS. nerve, tibial (GTEx)	PrediXcan	0.998121	nerve_tibial	0.999981
4292	ENSG00000156113	KCNMA1	-0.51929	-0.180566	0.603558	0.0743912	0.139417	2.49958e-11	1.25328e-10	34	47	47	A1	PNS. nerve, tibial (GTEx)	PrediXcan	0.998121	nerve_tibial	0.999981
4293	ENSG00000123815	COQ8B	-0.519179	-0.13766	0.603636	0.166785	0.301337	1.2397e-25	1.59623e-24	9	10	10	A1	PNS. nerve, tibial (GTEx)	PrediXcan	0.998121	nerve_tibial	0.999981
4294	ENSG00000138449	SLC40A1	-0.518991	-0.602806	0.603767	0.0100322	0.0105775	0.0770645	0.149819	16	24	24	A1	PNS. nerve, tibial (GTEx)	PrediXcan	0.998121	nerve_tibial	0.999981
4295	ENSG00000198892	SHISA4	-0.51878	-0.107492	0.603914	0.221688	0.474422	5.09057e-47	1.85713e-45	66	81	81	A1	PNS. nerve, tibial (GTEx)	PrediXcan	0.998121	nerve_tibial	0.999981
4296	ENSG00000055130	CUL1	0.518497	0.580804	0.604112	0.00814225	0.0433017	0.000300315	0.00077365	8	9	9	A1	PNS. nerve, tibial (GTEx)	PrediXcan	0.998121	nerve_tibial	0.999981
4297	ENSG00000112651	MRPL2	-0.518266	-0.826957	0.604272	0.00554598	0.0105197	0.0780111	0.151512	25	34	34	A1	PNS. nerve, tibial (GTEx)	PrediXcan	0.998121	nerve_tibial	0.999981
4298	ENSG00000132514	CLEC10A	-0.517853	-0.34344	0.604561	0.0449675	0.111708	3.50827e-09	1.45063e-08	30	41	41	A1	PNS. nerve, tibial (GTEx)	PrediXcan	0.998121	nerve_tibial	0.999981
4299	ENSG00000153214	TMEM87B	-0.517738	-0.185786	0.604641	0.100216	0.162018	2.05971e-13	1.22109e-12	58	74	74	A1	PNS. nerve, tibial (GTEx)	PrediXcan	0.998121	nerve_tibial	0.999981
4300	ENSG00000171291	ZNF439	-0.517583	-0.33808	0.604749	0.0213718	0.0543546	3.83186e-05	0.000107706	5	6	6	A1	PNS. nerve, tibial (GTEx)	PrediXcan	0.998121	nerve_tibial	0.999981
4301	ENSG00000185591	SP1	0.51752	0.137995	0.604793	0.158249	0.374627	1.163e-34	2.35101e-33	9	14	14	A1	PNS. nerve, tibial (GTEx)	PrediXcan	0.998121	nerve_tibial	0.999981
4302	ENSG00000237440	ZNF737	-0.517272	-0.299166	0.604966	0.0306143	0.203168	7.67036e-17	5.7126e-16	85	106	106	A1	PNS. nerve, tibial (GTEx)	PrediXcan	0.998121	nerve_tibial	0.999981
4303	ENSG00000175334	BANF1	-0.517093	-0.282715	0.605091	0.0343638	0.144997	5.05634e-12	2.67905e-11	7	10	10	A1	PNS. nerve, tibial (GTEx)	PrediXcan	0.998121	nerve_tibial	0.999981
4304	ENSG00000151458	ANKRD50	0.516766	1.00451	0.605319	0.00289149	0.0154164	0.0331153	0.0682825	2	3	3	A1	PNS. nerve, tibial (GTEx)	PrediXcan	0.998121	nerve_tibial	0.999981
4305	ENSG00000059377	TBXAS1	-0.516681	-0.691123	0.605379	0.00764145	0.0149731	0.0368948	0.0756417	10	10	10	A1	PNS. nerve, tibial (GTEx)	PrediXcan	0.998121	nerve_tibial	0.999981
4306	ENSG00000235106	LINC00094	-0.516471	-0.595967	0.605526	0.00687934	0.094268	7.08798e-08	2.59325e-07	7	10	10	A1	PNS. nerve, tibial (GTEx)	PrediXcan	0.998121	nerve_tibial	0.999981
4307	ENSG00000168000	BSCL2	-0.51617	-0.425553	0.605736	0.0355618	0.219655	3.50606e-19	3.07548e-18	14	18	18	A1	PNS. nerve, tibial (GTEx)	PrediXcan	0.998121	nerve_tibial	0.999981
4308	ENSG00000183666	GUSBP1	-0.516118	-0.174186	0.605772	0.179489	0.256559	2.66521e-22	2.77804e-21	38	54	54	A1	PNS. nerve, tibial (GTEx)	PrediXcan	0.998121	nerve_tibial	0.999981
4309	ENSG00000168394	TAP1	-0.515973	-0.164195	0.605873	0.10177	0.128944	7.09889e-11	3.40693e-10	48	53	53	A1	PNS. nerve, tibial (GTEx)	PrediXcan	0.998121	nerve_tibial	0.999981
4310	ENSG00000161981	SNRNP25	0.515745	0.209655	0.606033	0.0899069	0.107851	5.53065e-09	2.23863e-08	45	54	54	A1	PNS. nerve, tibial (GTEx)	PrediXcan	0.998121	nerve_tibial	0.999981
4311	ENSG00000163913	IFT122	0.514962	0.317756	0.60658	0.0258256	0.137062	3.70104e-11	1.82563e-10	13	20	20	A1	PNS. nerve, tibial (GTEx)	PrediXcan	0.998121	nerve_tibial	0.999981
4312	ENSG00000112186	CAP2	-0.514944	-0.337641	0.606592	0.0370148	0.0129753	0.0511719	0.102497	53	64	64	A1	PNS. nerve, tibial (GTEx)	PrediXcan	0.998121	nerve_tibial	0.999981
4313	ENSG00000048707	VPS13D	0.514867	0.296879	0.606646	0.0252488	0.0308391	0.0025237	0.00590126	38	54	54	A1	PNS. nerve, tibial (GTEx)	PrediXcan	0.998121	nerve_tibial	0.999981
4314	ENSG00000165752	STK32C	-0.514666	-0.183146	0.606787	0.105907	0.173348	5.59519e-14	3.47135e-13	61	73	73	A1	PNS. nerve, tibial (GTEx)	PrediXcan	0.998121	nerve_tibial	0.999981
4315	ENSG00000073578	SDHA	-0.514397	-0.298974	0.606974	0.0321172	0.0615066	1.64361e-05	4.82106e-05	26	30	30	A1	PNS. nerve, tibial (GTEx)	PrediXcan	0.998121	nerve_tibial	0.999981
4316	ENSG00000170502	NUDT9	-0.513896	-0.386131	0.607325	0.0236358	0.0940193	3.79183e-08	1.41615e-07	16	22	22	A1	PNS. nerve, tibial (GTEx)	PrediXcan	0.998121	nerve_tibial	0.999981
4317	ENSG00000188732	FAM221A	0.51379	0.176598	0.607399	0.142197	0.24433	3.56389e-20	3.33956e-19	41	45	45	A1	PNS. nerve, tibial (GTEx)	PrediXcan	0.998121	nerve_tibial	0.999981
4318	ENSG00000198189	HSD17B11	0.513772	0.163311	0.607411	0.175915	0.405615	1.29933e-37	3.06437e-36	44	55	55	A1	PNS. nerve, tibial (GTEx)	PrediXcan	0.998121	nerve_tibial	0.999981
4319	ENSG00000170558	CDH2	-0.513628	-0.35334	0.607512	0.0247533	0.033697	0.00138326	0.00332614	53	66	66	A1	PNS. nerve, tibial (GTEx)	PrediXcan	0.998121	nerve_tibial	0.999981
4320	ENSG00000125485	DDX31	-0.513459	-0.139644	0.60763	0.178232	0.334358	1.15837e-29	1.83777e-28	73	103	103	A1	PNS. nerve, tibial (GTEx)	PrediXcan	0.998121	nerve_tibial	0.999981
4321	ENSG00000159352	PSMD4	-0.512997	-0.853957	0.607954	0.0043775	0.0178135	0.0221536	0.0467958	15	17	17	A1	PNS. nerve, tibial (GTEx)	PrediXcan	0.998121	nerve_tibial	0.999981
4322	ENSG00000127249	ATP13A4	0.512954	0.438052	0.607984	0.0176277	0.0455778	0.000200843	0.000525909	37	50	50	A1	PNS. nerve, tibial (GTEx)	PrediXcan	0.998121	nerve_tibial	0.999981
4323	ENSG00000231312	AC007388.1	0.51275	0.937618	0.608126	0.00314641	0.0526335	6.20554e-05	0.000170725	9	12	12	A1	PNS. nerve, tibial (GTEx)	PrediXcan	0.998121	nerve_tibial	0.999981
4324	ENSG00000127191	TRAF2	0.512673	0.499028	0.60818	0.0169121	0.0156617	0.0326467	0.0673859	32	39	39	A1	PNS. nerve, tibial (GTEx)	PrediXcan	0.998121	nerve_tibial	0.999981
4325	ENSG00000099260	PALMD	-0.512473	-0.49395	0.60832	0.0134908	0.0981706	3.84515e-08	1.4353e-07	11	14	14	A1	PNS. nerve, tibial (GTEx)	PrediXcan	0.998121	nerve_tibial	0.999981
4326	ENSG00000100336	APOL4	-0.512329	-0.084728	0.608421	0.257758	0.442483	3.21868e-43	9.51276e-42	50	62	62	A1	PNS. nerve, tibial (GTEx)	PrediXcan	0.998121	nerve_tibial	0.999981
4327	ENSG00000078053	AMPH	-0.512147	-0.0752941	0.608548	0.394424	0.468119	1.12799e-46	4.00052e-45	91	107	107	A1	PNS. nerve, tibial (GTEx)	PrediXcan	0.998121	nerve_tibial	0.999981
4328	ENSG00000101150	TPD52L2	0.511521	0.418397	0.608986	0.0186279	0.0179842	0.0204918	0.0434955	27	32	32	A1	PNS. nerve, tibial (GTEx)	PrediXcan	0.998121	nerve_tibial	0.999981
4329	ENSG00000122203	KIAA1191	-0.511322	-0.695771	0.609126	0.00658568	0.026971	0.00448357	0.010243	16	26	26	A1	PNS. nerve, tibial (GTEx)	PrediXcan	0.998121	nerve_tibial	0.999981
4330	ENSG00000186088	GSAP	0.511169	0.252277	0.609232	0.0668708	0.0565844	3.20467e-05	9.08607e-05	55	69	69	A1	PNS. nerve, tibial (GTEx)	PrediXcan	0.998121	nerve_tibial	0.999981
4331	ENSG00000166446	CDYL2	-0.51095	-0.435692	0.609386	0.0233965	0.020974	0.0126598	0.0275603	18	22	22	A1	PNS. nerve, tibial (GTEx)	PrediXcan	0.998121	nerve_tibial	0.999981
4332	ENSG00000168453	HR	0.510719	0.209014	0.609548	0.120012	0.145722	3.85151e-12	2.05781e-11	65	76	76	A1	PNS. nerve, tibial (GTEx)	PrediXcan	0.998121	nerve_tibial	0.999981
4333	ENSG00000099998	GGT5	0.510563	0.384301	0.609657	0.0150869	0.0122671	0.0549295	0.109445	11	12	12	A1	PNS. nerve, tibial (GTEx)	PrediXcan	0.998121	nerve_tibial	0.999981
4334	ENSG00000129009	ISLR	-0.510474	-0.66532	0.609719	0.00722864	0.0185375	0.0192366	0.0409989	10	13	13	A1	PNS. nerve, tibial (GTEx)	PrediXcan	0.998121	nerve_tibial	0.999981
4335	ENSG00000223865	HLA-DPB1	0.510359	0.52061	0.6098	0.0181423	0.062221	1.43223e-05	4.22668e-05	24	27	27	A1	PNS. nerve, tibial (GTEx)	PrediXcan	0.998121	nerve_tibial	0.999981
4336	ENSG00000174130	TLR6	0.510332	0.48447	0.609819	0.0148593	0.0207849	0.0125536	0.0273399	18	24	24	A1	PNS. nerve, tibial (GTEx)	PrediXcan	0.998121	nerve_tibial	0.999981
4337	ENSG00000154721	JAM2	0.51021	-0.588314	0.609904	0.012021	0.0324085	0.00198202	0.00469101	13	17	17	A1	PNS. nerve, tibial (GTEx)	PrediXcan	0.998121	nerve_tibial	0.999981
4338	ENSG00000254635	WAC-AS1	0.510061	0.115309	0.610009	0.182817	0.368472	1.04908e-33	2.02711e-32	50	62	62	A1	PNS. nerve, tibial (GTEx)	PrediXcan	0.998121	nerve_tibial	0.999981
4339	ENSG00000106069	CHN2	0.509917	0.258587	0.61011	0.132126	0.225291	4.86961e-19	4.22929e-18	35	41	41	A1	PNS. nerve, tibial (GTEx)	PrediXcan	0.998121	nerve_tibial	0.999981
4340	ENSG00000130921	C12orf65	0.509736	0.1482	0.610237	0.0528461	0.0996742	2.46944e-08	9.3777e-08	51	63	63	A1	PNS. nerve, tibial (GTEx)	PrediXcan	0.998121	nerve_tibial	0.999981
4341	ENSG00000170542	SERPINB9	0.509577	0.129182	0.610348	0.213035	0.338579	4.4657e-31	7.59224e-30	115	139	139	A1	PNS. nerve, tibial (GTEx)	PrediXcan	0.998121	nerve_tibial	0.999981
4342	ENSG00000141012	GALNS	-0.509523	-0.130143	0.610386	0.0865377	0.132378	6.99385e-11	3.35997e-10	37	42	42	A1	PNS. nerve, tibial (GTEx)	PrediXcan	0.998121	nerve_tibial	0.999981
4343	ENSG00000269858	EGLN2	-0.509378	-0.20136	0.610487	0.0494105	0.0450474	0.000220348	0.00057462	54	65	65	A1	PNS. nerve, tibial (GTEx)	PrediXcan	0.998121	nerve_tibial	0.999981
4344	ENSG00000116157	GPX7	0.508759	0.152275	0.610921	0.131822	0.477903	7.81938e-49	3.0513e-47	58	73	73	A1	PNS. nerve, tibial (GTEx)	PrediXcan	0.998121	nerve_tibial	0.999981
4345	ENSG00000128335	APOL2	-0.508194	-0.42784	0.611317	0.0181497	0.0442935	0.000257323	0.000667331	30	38	38	A1	PNS. nerve, tibial (GTEx)	PrediXcan	0.998121	nerve_tibial	0.999981
4346	ENSG00000151746	BICD1	-0.50817	-0.377543	0.611334	0.0185708	0.0789054	8.50247e-07	2.8192e-06	10	10	10	A1	PNS. nerve, tibial (GTEx)	PrediXcan	0.998121	nerve_tibial	0.999981
4347	ENSG00000178700	DHFR2	0.508117	0.488981	0.611372	0.0213828	0.103554	4.89373e-09	1.99349e-08	9	15	15	A1	PNS. nerve, tibial (GTEx)	PrediXcan	0.998121	nerve_tibial	0.999981
4348	ENSG00000172785	CBWD1	0.507996	0.534479	0.611456	0.0101209	0.316395	7.40804e-28	1.0644e-26	15	26	26	A1	PNS. nerve, tibial (GTEx)	PrediXcan	0.998121	nerve_tibial	0.999981
4349	ENSG00000136875	PRPF4	0.507918	0.125938	0.611511	0.183845	0.27928	1.04083e-23	1.19321e-22	61	70	70	A1	PNS. nerve, tibial (GTEx)	PrediXcan	0.998121	nerve_tibial	0.999981
4350	ENSG00000146858	ZC3HAV1L	0.507775	0.259823	0.611611	0.0442163	0.051902	5.50077e-05	0.000152353	30	35	35	A1	PNS. nerve, tibial (GTEx)	PrediXcan	0.998121	nerve_tibial	0.999981
4351	ENSG00000114491	UMPS	-0.507727	-0.345337	0.611645	0.0348859	0.139662	1.43275e-11	7.32263e-11	8	9	9	A1	PNS. nerve, tibial (GTEx)	PrediXcan	0.998121	nerve_tibial	0.999981
4352	ENSG00000156795	WDYHV1	-0.507671	-0.134429	0.611684	0.108187	0.266268	1.56265e-22	1.65466e-21	100	125	125	A1	PNS. nerve, tibial (GTEx)	PrediXcan	0.998121	nerve_tibial	0.999981
4353	ENSG00000269867	AC010326.3	-0.507607	-0.176446	0.611729	0.0696634	0.268154	1.96515e-22	2.06525e-21	36	46	46	A1	PNS. nerve, tibial (GTEx)	PrediXcan	0.998121	nerve_tibial	0.999981
4354	ENSG00000154359	LONRF1	-0.507475	-0.649688	0.611821	0.00816238	0.0443195	0.000284826	0.000735508	3	3	3	A1	PNS. nerve, tibial (GTEx)	PrediXcan	0.998121	nerve_tibial	0.999981
4355	ENSG00000091592	NLRP1	0.507353	0.277713	0.611907	0.0394257	0.132795	5.22393e-11	2.53576e-10	39	50	50	A1	PNS. nerve, tibial (GTEx)	PrediXcan	0.998121	nerve_tibial	0.999981
4356	ENSG00000103184	SEC14L5	-0.507331	-0.352212	0.611922	0.0276433	0.074433	1.40816e-06	4.5643e-06	17	24	24	A1	PNS. nerve, tibial (GTEx)	PrediXcan	0.998121	nerve_tibial	0.999981
4357	ENSG00000166822	TMEM170A	0.507111	0.385512	0.612077	0.0156515	0.0412546	0.000385346	0.000980265	12	18	18	A1	PNS. nerve, tibial (GTEx)	PrediXcan	0.998121	nerve_tibial	0.999981
4358	ENSG00000183020	AP2A2	0.506978	0.269702	0.61217	0.049613	0.0723442	2.51197e-06	7.95257e-06	37	45	45	A1	PNS. nerve, tibial (GTEx)	PrediXcan	0.998121	nerve_tibial	0.999981
4359	ENSG00000112078	KCTD20	0.506926	0.235203	0.612207	0.076398	0.128614	1.8258e-10	8.45261e-10	67	79	79	A1	PNS. nerve, tibial (GTEx)	PrediXcan	0.998121	nerve_tibial	0.999981
4360	ENSG00000099994	SUSD2	0.506852	0.151168	0.612259	0.127964	0.280733	1.10552e-24	1.34088e-23	23	28	28	A1	PNS. nerve, tibial (GTEx)	PrediXcan	0.998121	nerve_tibial	0.999981
4361	ENSG00000198792	TMEM184B	-0.506508	-0.147551	0.6125	0.0856471	0.201955	1.0674e-16	7.85768e-16	35	47	47	A1	PNS. nerve, tibial (GTEx)	PrediXcan	0.998121	nerve_tibial	0.999981
4362	ENSG00000250462	LRRC37BP1	-0.506182	-0.374372	0.612729	0.0288598	0.0470645	0.000177676	0.000467078	24	31	31	A1	PNS. nerve, tibial (GTEx)	PrediXcan	0.998121	nerve_tibial	0.999981
4363	ENSG00000159658	EFCAB14	-0.505804	-0.250607	0.612994	0.0593288	0.142193	1.20099e-11	6.16742e-11	29	36	36	A1	PNS. nerve, tibial (GTEx)	PrediXcan	0.998121	nerve_tibial	0.999981
4364	ENSG00000188818	ZDHHC11	0.505623	0.45796	0.613122	0.0212622	0.0305952	0.00250595	0.00586171	30	42	42	A1	PNS. nerve, tibial (GTEx)	PrediXcan	0.998121	nerve_tibial	0.999981
4365	ENSG00000170954	ZNF415	0.505606	0.136597	0.613133	0.167041	0.349228	5.69208e-31	9.63047e-30	29	34	34	A1	PNS. nerve, tibial (GTEx)	PrediXcan	0.998121	nerve_tibial	0.999981
4366	ENSG00000182685	BRICD5	-0.50555	-0.326497	0.613173	0.0412307	0.213521	9.26544e-18	7.39598e-17	26	35	35	A1	PNS. nerve, tibial (GTEx)	PrediXcan	0.998121	nerve_tibial	0.999981
4367	ENSG00000104756	KCTD9	-0.50498	-0.31424	0.613573	0.0258133	0.048982	0.000111611	0.000299935	28	33	33	A1	PNS. nerve, tibial (GTEx)	PrediXcan	0.998121	nerve_tibial	0.999981
4368	ENSG00000198517	MAFK	0.504926	0.286538	0.613611	0.0431599	0.0722189	2.78315e-06	8.77936e-06	43	51	51	A1	PNS. nerve, tibial (GTEx)	PrediXcan	0.998121	nerve_tibial	0.999981
4369	ENSG00000196756	SNHG17	-0.504719	-0.122084	0.613756	0.206609	0.488511	7.92249e-50	3.25473e-48	28	34	34	A1	PNS. nerve, tibial (GTEx)	PrediXcan	0.998121	nerve_tibial	0.999981
4370	ENSG00000197599	CCDC154	0.504679	0.124313	0.613784	0.20546	0.318884	1.32974e-27	1.88545e-26	22	32	32	A1	PNS. nerve, tibial (GTEx)	PrediXcan	0.998121	nerve_tibial	0.999981
4371	ENSG00000196189	SEMA4A	-0.504595	-0.142074	0.613843	0.211147	0.269532	5.50361e-23	6.06132e-22	99	127	127	A1	PNS. nerve, tibial (GTEx)	PrediXcan	0.998121	nerve_tibial	0.999981
4372	ENSG00000162981	FAM84A	0.504499	0.736758	0.613911	0.00517262	0.0142025	0.041963	0.0854572	10	12	12	A1	PNS. nerve, tibial (GTEx)	PrediXcan	0.998121	nerve_tibial	0.999981
4373	ENSG00000204623	ZNRD1ASP	0.504462	0.106153	0.613937	0.261227	0.408868	4.3207e-38	1.03468e-36	85	135	135	A1	PNS. nerve, tibial (GTEx)	PrediXcan	0.998121	nerve_tibial	0.999981
4374	ENSG00000198715	GLMP	-0.504399	-0.294584	0.613981	0.0312957	0.0945532	6.56089e-08	2.40669e-07	70	79	79	A1	PNS. nerve, tibial (GTEx)	PrediXcan	0.998121	nerve_tibial	0.999981
4375	ENSG00000167723	TRPV3	-0.504233	-0.0693432	0.614098	0.340525	0.499184	1.7081e-50	7.20748e-49	52	62	62	A1	PNS. nerve, tibial (GTEx)	PrediXcan	0.998121	nerve_tibial	0.999981
4376	ENSG00000227039	ITGB2-AS1	0.504169	0.207713	0.614143	0.0825932	0.124887	1.57144e-10	7.31374e-10	48	54	54	A1	PNS. nerve, tibial (GTEx)	PrediXcan	0.998121	nerve_tibial	0.999981
4377	ENSG00000188227	ZNF793	-0.503838	-0.136035	0.614375	0.104882	0.136475	3.72173e-11	1.8339e-10	62	72	72	A1	PNS. nerve, tibial (GTEx)	PrediXcan	0.998121	nerve_tibial	0.999981
4378	ENSG00000149554	CHEK1	-0.503657	-0.200739	0.614503	0.0912719	0.154865	8.47034e-13	4.76934e-12	49	63	63	A1	PNS. nerve, tibial (GTEx)	PrediXcan	0.998121	nerve_tibial	0.999981
4379	ENSG00000120217	CD274	0.503577	0.448758	0.614559	0.0307157	0.0517867	6.20504e-05	0.000170725	33	43	43	A1	PNS. nerve, tibial (GTEx)	PrediXcan	0.998121	nerve_tibial	0.999981
4380	ENSG00000263004	AC007114.1	-0.50254	-0.332605	0.615288	0.0326238	0.114314	1.14484e-09	4.97306e-09	17	18	18	A1	PNS. nerve, tibial (GTEx)	PrediXcan	0.998121	nerve_tibial	0.999981
4381	ENSG00000163125	RPRD2	0.50221	0.349472	0.61552	0.0174387	0.0477154	0.000136506	0.000363281	25	32	32	A1	PNS. nerve, tibial (GTEx)	PrediXcan	0.998121	nerve_tibial	0.999981
4382	ENSG00000132024	CC2D1A	0.502179	0.202233	0.615541	0.119213	0.24974	4.63572e-22	4.78569e-21	68	90	90	A1	PNS. nerve, tibial (GTEx)	PrediXcan	0.998121	nerve_tibial	0.999981
4383	ENSG00000241106	HLA-DOB	-0.502041	-0.105156	0.615639	0.269749	0.588906	3.89e-67	3.44905e-65	122	140	140	A1	PNS. nerve, tibial (GTEx)	PrediXcan	0.998121	nerve_tibial	0.999981
4384	ENSG00000175203	DCTN2	-0.502015	-1.25704	0.615657	0.00131792	0.039298	0.000599266	0.00149326	2	4	4	A1	PNS. nerve, tibial (GTEx)	PrediXcan	0.998121	nerve_tibial	0.999981
4385	ENSG00000109686	SH3D19	0.501661	0.234073	0.615906	0.0418318	0.0378622	0.000756436	0.0018673	45	56	56	A1	PNS. nerve, tibial (GTEx)	PrediXcan	0.998121	nerve_tibial	0.999981
4386	ENSG00000198952	SMG5	-0.501341	-0.190479	0.616131	0.0736925	0.245059	1.45512e-20	1.3905e-19	26	31	31	A1	PNS. nerve, tibial (GTEx)	PrediXcan	0.998121	nerve_tibial	0.999981
4387	ENSG00000086730	LAT2	0.501026	0.422841	0.616353	0.0107394	0.0189036	0.0181036	0.0387212	9	11	11	A1	PNS. nerve, tibial (GTEx)	PrediXcan	0.998121	nerve_tibial	0.999981
4388	ENSG00000239672	NME1	0.501012	0.110988	0.616362	0.276348	0.415051	3.13852e-39	7.87948e-38	19	22	22	A1	PNS. nerve, tibial (GTEx)	PrediXcan	0.998121	nerve_tibial	0.999981
4389	ENSG00000146007	ZMAT2	0.50082	0.524313	0.616498	0.0102596	0.0704744	3.8069e-06	1.18777e-05	16	20	20	A1	PNS. nerve, tibial (GTEx)	PrediXcan	0.998121	nerve_tibial	0.999981
4390	ENSG00000198420	TCAF1	-0.500462	-0.385428	0.61675	0.0285704	0.0407223	0.000451345	0.00113742	22	24	24	A1	PNS. nerve, tibial (GTEx)	PrediXcan	0.998121	nerve_tibial	0.999981
4391	ENSG00000165695	AK8	-0.50025	-0.413088	0.616899	0.0171545	0.048166	0.000134525	0.000358281	14	18	18	A1	PNS. nerve, tibial (GTEx)	PrediXcan	0.998121	nerve_tibial	0.999981
4392	ENSG00000100014	SPECC1L	-0.499691	-0.22039	0.617293	0.0716888	0.0870288	2.34886e-07	8.20167e-07	56	65	65	A1	PNS. nerve, tibial (GTEx)	PrediXcan	0.998121	nerve_tibial	0.999981
4393	ENSG00000137135	ARHGEF39	-0.49959	-0.114846	0.617364	0.182414	0.29547	2.61881e-25	3.30512e-24	67	87	87	A1	PNS. nerve, tibial (GTEx)	PrediXcan	0.998121	nerve_tibial	0.999981
4394	ENSG00000104823	ECH1	-0.499378	-0.449417	0.617513	0.0297054	0.0133096	0.0467936	0.094389	68	85	85	A1	PNS. nerve, tibial (GTEx)	PrediXcan	0.998121	nerve_tibial	0.999981
4395	ENSG00000135473	PAN2	0.499152	0.408014	0.617672	0.0405114	0.03134	0.0023696	0.00556509	61	74	74	A1	PNS. nerve, tibial (GTEx)	PrediXcan	0.998121	nerve_tibial	0.999981
4396	ENSG00000165650	PDZD8	0.499149	0.22269	0.617675	0.0869772	0.36137	3.32583e-32	5.99634e-31	105	132	132	A1	PNS. nerve, tibial (GTEx)	PrediXcan	0.998121	nerve_tibial	0.999981
4397	ENSG00000185761	ADAMTSL5	0.499088	2.07527	0.617717	0.0014249	0.0138407	0.0435869	0.08843	4	7	7	A1	PNS. nerve, tibial (GTEx)	PrediXcan	0.998121	nerve_tibial	0.999981
4398	ENSG00000089154	GCN1	-0.499057	-0.142867	0.617739	0.130481	0.252919	1.97585e-21	1.96887e-20	38	45	45	A1	PNS. nerve, tibial (GTEx)	PrediXcan	0.998121	nerve_tibial	0.999981
4399	ENSG00000122687	MRM2	-0.498967	-0.140433	0.617803	0.145352	0.223165	1.79039e-18	1.50189e-17	17	18	18	A1	PNS. nerve, tibial (GTEx)	PrediXcan	0.998121	nerve_tibial	0.999981
4400	ENSG00000152726	FAM21B	0.498795	1.59987	0.617924	0.00146037	0.358759	2.08528e-32	3.79385e-31	4	15	15	A1	PNS. nerve, tibial (GTEx)	PrediXcan	0.998121	nerve_tibial	0.999981
4401	ENSG00000104894	CD37	-0.498218	-0.336218	0.61833	0.0255835	0.102194	1.19952e-08	4.70835e-08	13	18	18	A1	PNS. nerve, tibial (GTEx)	PrediXcan	0.998121	nerve_tibial	0.999981
4402	ENSG00000145569	FAM105A	-0.49795	-0.20012	0.61852	0.0687945	0.124247	1.64237e-10	7.63875e-10	24	31	31	A1	PNS. nerve, tibial (GTEx)	PrediXcan	0.998121	nerve_tibial	0.999981
4403	ENSG00000181031	RPH3AL	0.497778	0.121078	0.61864	0.258446	0.4693	4.00618e-46	1.37219e-44	31	48	48	A1	PNS. nerve, tibial (GTEx)	PrediXcan	0.998121	nerve_tibial	0.999981
4404	ENSG00000166225	FRS2	0.4973	0.166602	0.618978	0.0915507	0.174735	1.0959e-14	7.12414e-14	25	30	30	A1	PNS. nerve, tibial (GTEx)	PrediXcan	0.998121	nerve_tibial	0.999981
4405	ENSG00000176142	TMEM39A	0.497156	0.339417	0.619079	0.0148335	0.0362105	0.00107362	0.00261163	24	33	33	A1	PNS. nerve, tibial (GTEx)	PrediXcan	0.998121	nerve_tibial	0.999981
4406	ENSG00000141837	CACNA1A	0.49713	0.206216	0.619097	0.0653169	0.128447	4.83588e-11	2.35638e-10	21	27	27	A1	PNS. nerve, tibial (GTEx)	PrediXcan	0.998121	nerve_tibial	0.999981
4407	ENSG00000134152	KATNBL1	-0.496836	-0.197766	0.619305	0.0500178	0.0107737	0.0751248	0.146292	45	61	61	A1	PNS. nerve, tibial (GTEx)	PrediXcan	0.998121	nerve_tibial	0.999981
4408	ENSG00000106290	TAF6	0.496356	0.202535	0.619643	0.0674634	0.170335	9.41959e-14	5.74735e-13	59	76	76	A1	PNS. nerve, tibial (GTEx)	PrediXcan	0.998121	nerve_tibial	0.999981
4409	ENSG00000128699	ORMDL1	0.496232	0.144308	0.61973	0.115239	0.325802	1.68666e-28	2.51365e-27	36	40	40	A1	PNS. nerve, tibial (GTEx)	PrediXcan	0.998121	nerve_tibial	0.999981
4410	ENSG00000180104	EXOC3	0.495921	0.200317	0.61995	0.0576707	0.0646893	9.97375e-06	2.99191e-05	53	62	62	A1	PNS. nerve, tibial (GTEx)	PrediXcan	0.998121	nerve_tibial	0.999981
4411	ENSG00000071626	DAZAP1	0.49565	0.109928	0.620141	0.0356135	0.07306	2.41526e-06	7.65505e-06	23	35	35	A1	PNS. nerve, tibial (GTEx)	PrediXcan	0.998121	nerve_tibial	0.999981
4412	ENSG00000101445	PPP1R16B	0.495258	0.511433	0.620418	0.011362	0.0249194	0.00659161	0.0147889	25	28	28	A1	PNS. nerve, tibial (GTEx)	PrediXcan	0.998121	nerve_tibial	0.999981
4413	ENSG00000133895	MEN1	-0.495218	-0.263029	0.620446	0.0369479	0.0536451	3.13516e-05	8.89978e-05	24	30	30	A1	PNS. nerve, tibial (GTEx)	PrediXcan	0.998121	nerve_tibial	0.999981
4414	ENSG00000196187	TMEM63A	0.495042	0.297865	0.620571	0.0363024	0.0342954	0.00144392	0.00346664	36	42	42	A1	PNS. nerve, tibial (GTEx)	PrediXcan	0.998121	nerve_tibial	0.999981
4415	ENSG00000174529	TMEM81	0.494548	0.211995	0.620919	0.0441721	0.0420282	0.000383182	0.000975467	44	51	51	A1	PNS. nerve, tibial (GTEx)	PrediXcan	0.998121	nerve_tibial	0.999981
4416	ENSG00000174586	ZNF497	0.494394	0.367337	0.621028	0.0126534	0.131749	7.90805e-11	3.77844e-10	39	52	52	A1	PNS. nerve, tibial (GTEx)	PrediXcan	0.998121	nerve_tibial	0.999981
4417	ENSG00000130590	SAMD10	-0.494184	-0.229943	0.621177	0.0640521	0.17095	6.01976e-14	3.72815e-13	24	33	33	A1	PNS. nerve, tibial (GTEx)	PrediXcan	0.998121	nerve_tibial	0.999981
4418	ENSG00000186834	HEXIM1	-0.494114	-0.328941	0.621226	0.0212065	0.0340504	0.00127994	0.00308829	26	28	28	A1	PNS. nerve, tibial (GTEx)	PrediXcan	0.998121	nerve_tibial	0.999981
4419	ENSG00000159307	SCUBE1	-0.493819	-0.512559	0.621434	0.0111676	0.0126326	0.0526285	0.105174	13	14	14	A1	PNS. nerve, tibial (GTEx)	PrediXcan	0.998121	nerve_tibial	0.999981
4420	ENSG00000145741	BTF3	-0.493665	-0.201393	0.621543	0.04051	0.0649699	8.85549e-06	2.66903e-05	33	41	41	A1	PNS. nerve, tibial (GTEx)	PrediXcan	0.998121	nerve_tibial	0.999981
4421	ENSG00000164329	PAPD4	0.493136	0.294114	0.621916	0.0499546	0.130085	1.06561e-10	5.04331e-10	12	17	17	A1	PNS. nerve, tibial (GTEx)	PrediXcan	0.998121	nerve_tibial	0.999981
4422	ENSG00000100304	TTLL12	0.492937	0.109922	0.622057	0.256944	0.514377	4.38182e-53	2.0599e-51	62	77	77	A1	PNS. nerve, tibial (GTEx)	PrediXcan	0.998121	nerve_tibial	0.999981
4423	ENSG00000188171	ZNF626	-0.49287	-0.303282	0.622105	0.027438	0.104978	4.65359e-09	1.90231e-08	22	32	32	A1	PNS. nerve, tibial (GTEx)	PrediXcan	0.998121	nerve_tibial	0.999981
4424	ENSG00000183287	CCBE1	0.492632	0.508108	0.622273	0.00959841	0.0746813	1.60572e-06	5.17117e-06	13	16	16	A1	PNS. nerve, tibial (GTEx)	PrediXcan	0.998121	nerve_tibial	0.999981
4425	ENSG00000249476	AC008467.1	-0.492584	-0.13473	0.622307	0.167407	0.407319	3.54961e-38	8.52941e-37	20	24	24	A1	PNS. nerve, tibial (GTEx)	PrediXcan	0.998121	nerve_tibial	0.999981
4426	ENSG00000139697	SBNO1	0.492536	0.510814	0.622341	0.0130934	0.022476	0.00947273	0.0208719	28	32	32	A1	PNS. nerve, tibial (GTEx)	PrediXcan	0.998121	nerve_tibial	0.999981
4427	ENSG00000270091	AC015726.1	0.492526	0.387166	0.622348	0.0175838	0.0362735	0.000820955	0.00202016	35	42	42	A1	PNS. nerve, tibial (GTEx)	PrediXcan	0.998121	nerve_tibial	0.999981
4428	ENSG00000116288	PARK7	-0.492454	-0.598255	0.622398	0.00999466	0.0995796	1.79961e-08	6.92412e-08	32	46	46	A1	PNS. nerve, tibial (GTEx)	PrediXcan	0.998121	nerve_tibial	0.999981
4429	ENSG00000132541	RIDA	0.492375	0.272116	0.622454	0.0248785	0.0266192	0.00455902	0.0104086	23	31	31	A1	PNS. nerve, tibial (GTEx)	PrediXcan	0.998121	nerve_tibial	0.999981
4430	ENSG00000273033	LINC02035	-0.492366	-0.221089	0.622461	0.0383473	0.179272	1.56377e-14	1.0049e-13	44	58	58	A1	PNS. nerve, tibial (GTEx)	PrediXcan	0.998121	nerve_tibial	0.999981
4431	ENSG00000221968	FADS3	-0.49151	-0.456269	0.623065	0.0464548	0.0323212	0.00194501	0.00460497	37	45	45	A1	PNS. nerve, tibial (GTEx)	PrediXcan	0.998121	nerve_tibial	0.999981
4432	ENSG00000095397	WHRN	0.491509	0.209411	0.623066	0.0493525	0.042854	0.000353619	0.000904812	50	65	65	A1	PNS. nerve, tibial (GTEx)	PrediXcan	0.998121	nerve_tibial	0.999981
4433	ENSG00000182742	HOXB4	-0.49141	-0.409995	0.623137	0.0157358	0.023005	0.00932024	0.0205585	4	5	5	A1	PNS. nerve, tibial (GTEx)	PrediXcan	0.998121	nerve_tibial	0.999981
4434	ENSG00000135750	KCNK1	0.491373	0.303911	0.623163	0.0521201	0.0483083	0.000128032	0.000341899	61	70	70	A1	PNS. nerve, tibial (GTEx)	PrediXcan	0.998121	nerve_tibial	0.999981
4435	ENSG00000040341	STAU2	-0.491227	-0.459221	0.623266	0.012243	0.0290398	0.00282356	0.00657283	10	11	11	A1	PNS. nerve, tibial (GTEx)	PrediXcan	0.998121	nerve_tibial	0.999981
4436	ENSG00000260244	AC104083.1	-0.491081	-0.227153	0.623369	0.0463135	0.152415	2.28758e-12	1.24744e-11	9	10	10	A1	PNS. nerve, tibial (GTEx)	PrediXcan	0.998121	nerve_tibial	0.999981
4437	ENSG00000260807	AC009041.2	-0.490981	-0.282111	0.62344	0.06626	0.153143	1.53675e-12	8.48573e-12	48	68	68	A1	PNS. nerve, tibial (GTEx)	PrediXcan	0.998121	nerve_tibial	0.999981
4438	ENSG00000256683	ZNF350	-0.49089	-0.191934	0.623505	0.0505501	0.0165398	0.0280294	0.0584321	56	74	74	A1	PNS. nerve, tibial (GTEx)	PrediXcan	0.998121	nerve_tibial	0.999981
4439	ENSG00000112799	LY86	0.490737	0.278744	0.623613	0.0548074	0.113514	2.6108e-09	1.09276e-08	22	26	26	A1	PNS. nerve, tibial (GTEx)	PrediXcan	0.998121	nerve_tibial	0.999981
4440	ENSG00000103723	AP3B2	0.490352	0.0884647	0.623885	0.353409	0.508675	2.03974e-52	9.30773e-51	32	37	37	A1	PNS. nerve, tibial (GTEx)	PrediXcan	0.998121	nerve_tibial	0.999981
4441	ENSG00000100348	TXN2	0.49017	0.215594	0.624014	0.0831349	0.177836	1.62899e-14	1.04333e-13	45	56	56	A1	PNS. nerve, tibial (GTEx)	PrediXcan	0.998121	nerve_tibial	0.999981
4442	ENSG00000178950	GAK	0.489859	0.252725	0.624234	0.0369111	0.100248	2.48995e-08	9.45049e-08	72	86	86	A1	PNS. nerve, tibial (GTEx)	PrediXcan	0.998121	nerve_tibial	0.999981
4443	ENSG00000133704	IPO8	0.489841	0.431532	0.624247	0.016209	0.0843325	1.63733e-07	5.80253e-07	7	8	8	A1	PNS. nerve, tibial (GTEx)	PrediXcan	0.998121	nerve_tibial	0.999981
4444	ENSG00000135441	BLOC1S1	0.489108	0.429214	0.624765	0.0159519	0.0280004	0.00362138	0.00835369	12	16	16	A1	PNS. nerve, tibial (GTEx)	PrediXcan	0.998121	nerve_tibial	0.999981
4445	ENSG00000111344	RASAL1	0.488819	0.249433	0.62497	0.0343729	0.0700812	3.07206e-06	9.65378e-06	5	5	5	A1	PNS. nerve, tibial (GTEx)	PrediXcan	0.998121	nerve_tibial	0.999981
4446	ENSG00000137841	PLCB2	0.488687	0.226268	0.625064	0.0165303	0.0487442	0.00012294	0.000328991	22	29	29	A1	PNS. nerve, tibial (GTEx)	PrediXcan	0.998121	nerve_tibial	0.999981
4447	ENSG00000177576	C18orf32	-0.488408	-0.241656	0.625261	0.0225423	0.0451033	0.000193464	0.000507061	14	18	18	A1	PNS. nerve, tibial (GTEx)	PrediXcan	0.998121	nerve_tibial	0.999981
4448	ENSG00000157570	TSPAN18	0.488287	0.442123	0.625347	0.0220787	0.061427	1.42705e-05	4.21228e-05	34	45	45	A1	PNS. nerve, tibial (GTEx)	PrediXcan	0.998121	nerve_tibial	0.999981
4449	ENSG00000181061	HIGD1A	-0.48802	-0.560133	0.625536	0.00816758	0.0281693	0.00380079	0.00875313	10	11	11	A1	PNS. nerve, tibial (GTEx)	PrediXcan	0.998121	nerve_tibial	0.999981
4450	ENSG00000168385	SEPT2	-0.487842	-0.0981697	0.625662	0.350841	0.561654	7.01456e-62	4.95444e-60	17	19	19	A1	PNS. nerve, tibial (GTEx)	PrediXcan	0.998121	nerve_tibial	0.999981
4451	ENSG00000116604	MEF2D	-0.487822	-0.308309	0.625676	0.0196931	0.0192498	0.0165258	0.0355241	32	39	39	A1	PNS. nerve, tibial (GTEx)	PrediXcan	0.998121	nerve_tibial	0.999981
4452	ENSG00000129158	SERGEF	-0.487755	-0.633526	0.625724	0.00633828	0.0106637	0.0694734	0.136005	19	24	24	A1	PNS. nerve, tibial (GTEx)	PrediXcan	0.998121	nerve_tibial	0.999981
4453	ENSG00000115457	IGFBP2	-0.487481	-0.94057	0.625918	0.00313435	0.0415382	0.000431978	0.00109254	5	7	7	A1	PNS. nerve, tibial (GTEx)	PrediXcan	0.998121	nerve_tibial	0.999981
4454	ENSG00000179632	MAF1	-0.487466	-1.00636	0.625928	0.00261032	0.0153883	0.0317203	0.0656187	22	26	26	A1	PNS. nerve, tibial (GTEx)	PrediXcan	0.998121	nerve_tibial	0.999981
4455	ENSG00000230373	GOLGA6L5P	0.487413	0.210594	0.625965	0.0695656	0.484437	1.90681e-49	7.61041e-48	28	42	42	A1	PNS. nerve, tibial (GTEx)	PrediXcan	0.998121	nerve_tibial	0.999981
4456	ENSG00000018236	CNTN1	0.487067	0.493418	0.626211	0.00948276	0.0576019	2.8953e-05	8.27085e-05	11	13	13	A1	PNS. nerve, tibial (GTEx)	PrediXcan	0.998121	nerve_tibial	0.999981
4457	ENSG00000259207	ITGB3	0.486761	0.211381	0.626428	0.0445963	0.126039	2.2321e-10	1.02725e-09	37	40	40	A1	PNS. nerve, tibial (GTEx)	PrediXcan	0.998121	nerve_tibial	0.999981
4458	ENSG00000078098	FAP	0.486725	1.16545	0.626453	0.00744993	0.0172545	0.0203256	0.043195	39	44	44	A1	PNS. nerve, tibial (GTEx)	PrediXcan	0.998121	nerve_tibial	0.999981
4459	ENSG00000166405	RIC3	0.486577	0.490129	0.626558	0.0343533	0.0844003	1.77977e-07	6.28663e-07	18	26	26	A1	PNS. nerve, tibial (GTEx)	PrediXcan	0.998121	nerve_tibial	0.999981
4460	ENSG00000166747	AP1G1	0.486511	0.301592	0.626605	0.0249139	0.0263529	0.00434026	0.00993481	25	32	32	A1	PNS. nerve, tibial (GTEx)	PrediXcan	0.998121	nerve_tibial	0.999981
4461	ENSG00000241935	HOGA1	0.485645	0.190767	0.627219	0.0970695	0.141243	4.35708e-12	2.32085e-11	46	61	61	A1	PNS. nerve, tibial (GTEx)	PrediXcan	0.998121	nerve_tibial	0.999981
4462	ENSG00000224596	ZMIZ1-AS1	-0.485478	-0.129213	0.627337	0.169037	0.279581	1.14629e-23	1.30982e-22	63	78	78	A1	PNS. nerve, tibial (GTEx)	PrediXcan	0.998121	nerve_tibial	0.999981
4463	ENSG00000136141	LRCH1	-0.484887	-0.333416	0.627757	0.0251812	0.0693788	4.48993e-06	1.39251e-05	15	17	17	A1	PNS. nerve, tibial (GTEx)	PrediXcan	0.998121	nerve_tibial	0.999981
4464	ENSG00000146648	EGFR	0.484777	0.200603	0.627835	0.0647681	0.128202	1.72753e-10	8.01357e-10	56	75	75	A1	PNS. nerve, tibial (GTEx)	PrediXcan	0.998121	nerve_tibial	0.999981
4465	ENSG00000176974	SHMT1	-0.484398	-0.11013	0.628103	0.222127	0.34989	2.62258e-32	4.74062e-31	36	50	50	A1	PNS. nerve, tibial (GTEx)	PrediXcan	0.998121	nerve_tibial	0.999981
4466	ENSG00000167637	ZNF283	0.484256	0.493952	0.628204	0.0179327	0.0592621	1.49905e-05	4.41739e-05	11	16	16	A1	PNS. nerve, tibial (GTEx)	PrediXcan	0.998121	nerve_tibial	0.999981
4467	ENSG00000112624	BICRAL	0.48411	0.139523	0.628307	0.0479673	0.0312229	0.00247526	0.00579476	44	58	58	A1	PNS. nerve, tibial (GTEx)	PrediXcan	0.998121	nerve_tibial	0.999981
4468	ENSG00000213988	ZNF90	0.484	0.149563	0.628386	0.111758	0.121803	5.65322e-10	2.52136e-09	118	158	158	A1	PNS. nerve, tibial (GTEx)	PrediXcan	0.998121	nerve_tibial	0.999981
4469	ENSG00000182923	CEP63	0.483835	0.132276	0.628503	0.158299	0.307314	7.21322e-27	9.85854e-26	128	159	159	A1	PNS. nerve, tibial (GTEx)	PrediXcan	0.998121	nerve_tibial	0.999981
4470	ENSG00000179915	NRXN1	-0.48333	-0.434	0.628861	0.0102283	0.0567074	3.59922e-05	0.000101472	9	12	12	A1	PNS. nerve, tibial (GTEx)	PrediXcan	0.998121	nerve_tibial	0.999981
4471	ENSG00000158321	AUTS2	0.482896	0.235194	0.62917	0.0259645	0.0875967	2.2903e-07	8.00919e-07	40	52	52	A1	PNS. nerve, tibial (GTEx)	PrediXcan	0.998121	nerve_tibial	0.999981
4472	ENSG00000170647	TMEM133	0.482492	0.111911	0.629456	0.0609648	0.0352908	0.000996864	0.00243151	67	88	88	A1	PNS. nerve, tibial (GTEx)	PrediXcan	0.998121	nerve_tibial	0.999981
4473	ENSG00000187123	LYPD6	0.482428	0.0575991	0.629502	0.104209	0.191614	7.52149e-16	5.26579e-15	83	105	105	A1	PNS. nerve, tibial (GTEx)	PrediXcan	0.998121	nerve_tibial	0.999981
4474	ENSG00000268895	A1BG-AS1	0.482344	0.272989	0.629562	0.0287521	0.0677032	4.99356e-06	1.53882e-05	84	103	103	A1	PNS. nerve, tibial (GTEx)	PrediXcan	0.998121	nerve_tibial	0.999981
4475	ENSG00000138613	APH1B	0.482018	0.157818	0.629793	0.132505	0.212075	2.48657e-17	1.92455e-16	34	44	44	A1	PNS. nerve, tibial (GTEx)	PrediXcan	0.998121	nerve_tibial	0.999981
4476	ENSG00000137713	PPP2R1B	0.481961	0.287913	0.629834	0.042327	0.0996351	2.07471e-08	7.94117e-08	21	22	22	A1	PNS. nerve, tibial (GTEx)	PrediXcan	0.998121	nerve_tibial	0.999981
4477	ENSG00000132824	SERINC3	0.481669	0.168254	0.630041	0.0973654	0.219624	2.72046e-18	2.25375e-17	6	7	7	A1	PNS. nerve, tibial (GTEx)	PrediXcan	0.998121	nerve_tibial	0.999981
4478	ENSG00000039650	PNKP	0.48164	0.203546	0.630062	0.147792	0.202823	7.40509e-17	5.52679e-16	63	77	77	A1	PNS. nerve, tibial (GTEx)	PrediXcan	0.998121	nerve_tibial	0.999981
4479	ENSG00000057608	GDI2	-0.481399	-0.157567	0.630233	0.103528	0.190151	1.66575e-15	1.13943e-14	15	21	21	A1	PNS. nerve, tibial (GTEx)	PrediXcan	0.998121	nerve_tibial	0.999981
4480	ENSG00000159176	CSRP1	0.48123	0.214625	0.630353	0.0588644	0.0765965	8.57883e-07	2.84317e-06	54	72	72	A1	PNS. nerve, tibial (GTEx)	PrediXcan	0.998121	nerve_tibial	0.999981
4481	ENSG00000111275	ALDH2	0.481056	0.31571	0.630477	0.0345834	0.0663543	6.42969e-06	1.96624e-05	20	20	20	A1	PNS. nerve, tibial (GTEx)	PrediXcan	0.998121	nerve_tibial	0.999981
4482	ENSG00000165959	CLMN	0.480989	0.307318	0.630524	0.0246943	0.150724	2.03147e-12	1.11124e-11	33	47	47	A1	PNS. nerve, tibial (GTEx)	PrediXcan	0.998121	nerve_tibial	0.999981
4483	ENSG00000123473	STIL	-0.480934	-0.371968	0.630564	0.0488159	0.0243329	0.00728109	0.0162267	40	53	53	A1	PNS. nerve, tibial (GTEx)	PrediXcan	0.998121	nerve_tibial	0.999981
4484	ENSG00000125885	MCM8	0.480905	0.117569	0.630584	0.203374	0.515059	1.01908e-54	5.21035e-53	40	51	51	A1	PNS. nerve, tibial (GTEx)	PrediXcan	0.998121	nerve_tibial	0.999981
4485	ENSG00000162461	SLC25A34	0.4808	0.108258	0.630659	0.2265	0.399704	1.67478e-37	3.91685e-36	29	34	34	A1	PNS. nerve, tibial (GTEx)	PrediXcan	0.998121	nerve_tibial	0.999981
4486	ENSG00000127903	ZNF835	-0.480546	-0.169423	0.630839	0.0930741	0.288228	2.46894e-25	3.12725e-24	28	38	38	A1	PNS. nerve, tibial (GTEx)	PrediXcan	0.998121	nerve_tibial	0.999981
4487	ENSG00000101236	RNF24	0.480538	0.166073	0.630845	0.0858669	0.2188	5.45224e-18	4.41209e-17	19	23	23	A1	PNS. nerve, tibial (GTEx)	PrediXcan	0.998121	nerve_tibial	0.999981
4488	ENSG00000229852	AC019205.2	-0.480377	-0.338393	0.630959	0.0277773	0.108287	3.68347e-09	1.51904e-08	17	20	20	A1	PNS. nerve, tibial (GTEx)	PrediXcan	0.998121	nerve_tibial	0.999981
4489	ENSG00000154760	SLFN13	0.480347	0.113671	0.63098	0.205007	0.276765	5.34909e-24	6.23942e-23	22	25	25	A1	PNS. nerve, tibial (GTEx)	PrediXcan	0.998121	nerve_tibial	0.999981
4490	ENSG00000125734	GPR108	-0.480323	-0.107693	0.630998	0.282094	0.514492	5.45122e-55	2.79729e-53	25	30	30	A1	PNS. nerve, tibial (GTEx)	PrediXcan	0.998121	nerve_tibial	0.999981
4491	ENSG00000168916	ZNF608	0.479955	0.200742	0.631259	0.0733352	0.105517	1.02414e-08	4.04524e-08	62	74	74	A1	PNS. nerve, tibial (GTEx)	PrediXcan	0.998121	nerve_tibial	0.999981
4492	ENSG00000048342	CC2D2A	0.479941	0.383047	0.631269	0.0234891	0.0115426	0.0661071	0.130051	29	37	37	A1	PNS. nerve, tibial (GTEx)	PrediXcan	0.998121	nerve_tibial	0.999981
4493	ENSG00000143776	CDC42BPA	0.479816	0.699775	0.631358	0.00531668	0.0123958	0.0562604	0.111807	7	9	9	A1	PNS. nerve, tibial (GTEx)	PrediXcan	0.998121	nerve_tibial	0.999981
4494	ENSG00000176390	CRLF3	0.479815	0.14947	0.631359	0.101158	0.197344	2.46001e-16	1.77549e-15	173	216	216	A1	PNS. nerve, tibial (GTEx)	PrediXcan	0.998121	nerve_tibial	0.999981
4495	ENSG00000243302	AC018638.4	0.479248	0.0930255	0.631762	0.253501	0.540427	3.21293e-58	1.9235e-56	25	34	34	A1	PNS. nerve, tibial (GTEx)	PrediXcan	0.998121	nerve_tibial	0.999981
4496	ENSG00000040608	RTN4R	-0.479168	-0.214818	0.631819	0.056195	0.018043	0.0206235	0.0437391	83	103	103	A1	PNS. nerve, tibial (GTEx)	PrediXcan	0.998121	nerve_tibial	0.999981
4497	ENSG00000122779	TRIM24	-0.478899	-0.474746	0.632011	0.0122472	0.0527589	5.39968e-05	0.000149642	7	9	9	A1	PNS. nerve, tibial (GTEx)	PrediXcan	0.998121	nerve_tibial	0.999981
4498	ENSG00000010278	CD9	-0.478884	-0.6319	0.632021	0.0105919	0.03255	0.0017204	0.00409812	16	20	20	A1	PNS. nerve, tibial (GTEx)	PrediXcan	0.998121	nerve_tibial	0.999981
4499	ENSG00000130177	CDC16	-0.478587	-0.125629	0.632232	0.152368	0.403954	9.28767e-38	2.20527e-36	20	30	30	A1	PNS. nerve, tibial (GTEx)	PrediXcan	0.998121	nerve_tibial	0.999981
4500	ENSG00000137474	MYO7A	-0.478398	-0.204024	0.632367	0.0553188	0.032444	0.00171968	0.0040971	64	78	78	A1	PNS. nerve, tibial (GTEx)	PrediXcan	0.998121	nerve_tibial	0.999981
4501	ENSG00000107771	CCSER2	0.478271	0.767133	0.632457	0.00399767	0.030686	0.0026123	0.00610336	2	5	5	A1	PNS. nerve, tibial (GTEx)	PrediXcan	0.998121	nerve_tibial	0.999981
4502	ENSG00000111215	PRR4	0.47811	0.0995081	0.632572	0.246705	0.498657	3.14794e-51	1.36955e-49	13	16	16	A1	PNS. nerve, tibial (GTEx)	PrediXcan	0.998121	nerve_tibial	0.999981
4503	ENSG00000254473	AL354920.1	0.478032	0.133488	0.632627	0.142279	0.346774	2.34049e-32	4.23617e-31	14	18	18	A1	PNS. nerve, tibial (GTEx)	PrediXcan	0.998121	nerve_tibial	0.999981
4504	ENSG00000110583	NAA40	-0.478004	-0.408658	0.632647	0.0155144	0.0199982	0.0125546	0.0273399	22	32	32	A1	PNS. nerve, tibial (GTEx)	PrediXcan	0.998121	nerve_tibial	0.999981
4505	ENSG00000260572	AC069224.1	0.477995	0.798049	0.632654	0.00613932	0.0343706	0.00134851	0.00324649	8	8	8	A1	PNS. nerve, tibial (GTEx)	PrediXcan	0.998121	nerve_tibial	0.999981
4506	ENSG00000124299	PEPD	0.477866	0.168362	0.632745	0.0688634	0.129711	1.12022e-10	5.2928e-10	27	33	33	A1	PNS. nerve, tibial (GTEx)	PrediXcan	0.998121	nerve_tibial	0.999981
4507	ENSG00000163558	PRKCI	0.477618	0.354015	0.632922	0.0415318	0.0716289	2.03939e-06	6.51684e-06	5	5	5	A1	PNS. nerve, tibial (GTEx)	PrediXcan	0.998121	nerve_tibial	0.999981
4508	ENSG00000102786	INTS6	0.477424	0.231833	0.63306	0.0504641	0.0289207	0.00339186	0.00785268	44	59	59	A1	PNS. nerve, tibial (GTEx)	PrediXcan	0.998121	nerve_tibial	0.999981
4509	ENSG00000113273	ARSB	-0.477189	-0.222588	0.633227	0.0473232	0.136449	3.24589e-11	1.60451e-10	15	19	19	A1	PNS. nerve, tibial (GTEx)	PrediXcan	0.998121	nerve_tibial	0.999981
4510	ENSG00000134504	KCTD1	-0.477167	-0.108536	0.633243	0.246881	0.314137	1.96717e-27	2.76688e-26	46	56	56	A1	PNS. nerve, tibial (GTEx)	PrediXcan	0.998121	nerve_tibial	0.999981
4511	ENSG00000148655	LRMDA	0.476927	0.240119	0.633414	0.0589973	0.142834	8.76953e-12	4.54336e-11	24	32	32	A1	PNS. nerve, tibial (GTEx)	PrediXcan	0.998121	nerve_tibial	0.999981
4512	ENSG00000116675	DNAJC6	-0.476733	-0.894281	0.633553	0.0031513	0.0112261	0.0677926	0.133105	11	13	13	A1	PNS. nerve, tibial (GTEx)	PrediXcan	0.998121	nerve_tibial	0.999981
4513	ENSG00000164296	TIGD6	-0.47664	-0.548648	0.633618	0.0114109	0.0123086	0.0556513	0.110726	7	7	7	A1	PNS. nerve, tibial (GTEx)	PrediXcan	0.998121	nerve_tibial	0.999981
4514	ENSG00000138767	CNOT6L	-0.47658	-0.122491	0.633661	0.220185	0.267152	1.68103e-22	1.77598e-21	145	179	179	A1	PNS. nerve, tibial (GTEx)	PrediXcan	0.998121	nerve_tibial	0.999981
4515	ENSG00000171503	ETFDH	0.476486	0.104906	0.633728	0.243662	0.411142	3.81169e-38	9.14349e-37	59	68	68	A1	PNS. nerve, tibial (GTEx)	PrediXcan	0.998121	nerve_tibial	0.999981
4516	ENSG00000120008	WDR11	-0.476252	-0.0989272	0.633895	0.335805	0.541612	1.76898e-58	1.08692e-56	97	111	111	A1	PNS. nerve, tibial (GTEx)	PrediXcan	0.998121	nerve_tibial	0.999981
4517	ENSG00000072736	NFATC3	-0.475683	-0.18443	0.6343	0.0557063	0.194168	5.37689e-16	3.80237e-15	21	29	29	A1	PNS. nerve, tibial (GTEx)	PrediXcan	0.998121	nerve_tibial	0.999981
4518	ENSG00000131016	AKAP12	-0.475041	-0.552643	0.634758	0.0113979	0.0278552	0.00393264	0.00904487	30	33	33	A1	PNS. nerve, tibial (GTEx)	PrediXcan	0.998121	nerve_tibial	0.999981
4519	ENSG00000100239	PPP6R2	0.474815	0.32936	0.634919	0.0252894	0.0677921	4.94514e-06	1.52524e-05	27	34	34	A1	PNS. nerve, tibial (GTEx)	PrediXcan	0.998121	nerve_tibial	0.999981
4520	ENSG00000123545	NDUFAF4	0.474782	0.204766	0.634942	0.0674275	0.153857	4.43621e-13	2.55118e-12	43	50	50	A1	PNS. nerve, tibial (GTEx)	PrediXcan	0.998121	nerve_tibial	0.999981
4521	ENSG00000071189	SNX13	0.474769	0.174486	0.634952	0.112974	0.15569	1.14983e-12	6.4073e-12	62	83	83	A1	PNS. nerve, tibial (GTEx)	PrediXcan	0.998121	nerve_tibial	0.999981
4522	ENSG00000144559	TAMM41	-0.474601	-0.0910941	0.635071	0.256825	0.445651	6.22419e-45	1.9817e-43	34	43	43	A1	PNS. nerve, tibial (GTEx)	PrediXcan	0.998121	nerve_tibial	0.999981
4523	ENSG00000081377	CDC14B	-0.473784	-0.570206	0.635654	0.0136392	0.0287653	0.00358345	0.00827162	59	70	70	A1	PNS. nerve, tibial (GTEx)	PrediXcan	0.998121	nerve_tibial	0.999981
4524	ENSG00000064012	CASP8	-0.473664	-0.588018	0.63574	0.00783826	0.0193742	0.0170185	0.0365327	2	3	3	A1	PNS. nerve, tibial (GTEx)	PrediXcan	0.998121	nerve_tibial	0.999981
4525	ENSG00000010539	ZNF200	-0.473652	-1.36829	0.635748	0.00658986	0.0131751	0.0492776	0.0990289	6	7	7	A1	PNS. nerve, tibial (GTEx)	PrediXcan	0.998121	nerve_tibial	0.999981
4526	ENSG00000231160	KLF3-AS1	-0.47361	-0.106858	0.635778	0.195939	0.252186	3.10532e-21	3.06355e-20	86	106	106	A1	PNS. nerve, tibial (GTEx)	PrediXcan	0.998121	nerve_tibial	0.999981
4527	ENSG00000137161	CNPY3	-0.473372	-0.481133	0.635948	0.00850316	0.0114329	0.0671841	0.132022	10	15	15	A1	PNS. nerve, tibial (GTEx)	PrediXcan	0.998121	nerve_tibial	0.999981
4528	ENSG00000082068	WDR70	-0.473325	-0.132596	0.635981	0.0991286	0.0412951	0.000406837	0.00103231	102	118	118	A1	PNS. nerve, tibial (GTEx)	PrediXcan	0.998121	nerve_tibial	0.999981
4529	ENSG00000198915	RASGEF1A	-0.472624	-0.248835	0.636481	0.0261439	0.0177292	0.0210966	0.044691	27	32	32	A1	PNS. nerve, tibial (GTEx)	PrediXcan	0.998121	nerve_tibial	0.999981
4530	ENSG00000137310	TCF19	-0.472554	-0.498082	0.636531	0.0112434	0.0625037	1.3326e-05	3.94513e-05	11	19	19	A1	PNS. nerve, tibial (GTEx)	PrediXcan	0.998121	nerve_tibial	0.999981
4531	ENSG00000198198	SZT2	0.472307	0.337356	0.636707	0.0205144	0.0124026	0.056469	0.112154	17	19	19	A1	PNS. nerve, tibial (GTEx)	PrediXcan	0.998121	nerve_tibial	0.999981
4532	ENSG00000132466	ANKRD17	-0.472076	-0.65252	0.636873	0.00522517	0.0169837	0.0247325	0.0519068	6	7	7	A1	PNS. nerve, tibial (GTEx)	PrediXcan	0.998121	nerve_tibial	0.999981
4533	ENSG00000112357	PEX7	-0.471851	-0.195743	0.637033	0.106841	0.189243	1.53133e-15	1.05002e-14	31	42	42	A1	PNS. nerve, tibial (GTEx)	PrediXcan	0.998121	nerve_tibial	0.999981
4534	ENSG00000269352	PTOV1-AS2	0.471643	0.261219	0.637182	0.0551211	0.155629	2.05009e-13	1.21591e-12	29	37	37	A1	PNS. nerve, tibial (GTEx)	PrediXcan	0.998121	nerve_tibial	0.999981
4535	ENSG00000134247	PTGFRN	0.47115	0.240235	0.637533	0.0523483	0.171692	5.11161e-14	3.1826e-13	16	18	18	A1	PNS. nerve, tibial (GTEx)	PrediXcan	0.998121	nerve_tibial	0.999981
4536	ENSG00000156171	DRAM2	0.471058	0.103624	0.6376	0.241983	0.460864	2.34548e-45	7.67706e-44	19	25	25	A1	PNS. nerve, tibial (GTEx)	PrediXcan	0.998121	nerve_tibial	0.999981
4537	ENSG00000064225	ST3GAL6	-0.470945	-0.195241	0.63768	0.0746102	0.175202	1.90594e-14	1.2142e-13	47	55	55	A1	PNS. nerve, tibial (GTEx)	PrediXcan	0.998121	nerve_tibial	0.999981
4538	ENSG00000185658	BRWD1	0.470776	0.172469	0.6378	0.136394	0.109059	5.5289e-09	2.23857e-08	70	96	96	A1	PNS. nerve, tibial (GTEx)	PrediXcan	0.998121	nerve_tibial	0.999981
4539	ENSG00000137714	FDX1	0.470545	0.143221	0.637965	0.129016	0.216505	3.75985e-18	3.08564e-17	29	33	33	A1	PNS. nerve, tibial (GTEx)	PrediXcan	0.998121	nerve_tibial	0.999981
4540	ENSG00000143756	FBXO28	0.470403	0.192701	0.638067	0.060392	0.143503	7.70025e-12	4.0221e-11	21	24	24	A1	PNS. nerve, tibial (GTEx)	PrediXcan	0.998121	nerve_tibial	0.999981
4541	ENSG00000084234	APLP2	0.470275	0.453268	0.638158	0.0178073	0.0383187	0.000641513	0.0015957	9	16	16	A1	PNS. nerve, tibial (GTEx)	PrediXcan	0.998121	nerve_tibial	0.999981
4542	ENSG00000214765	SEPT7P2	0.470201	0.157359	0.638211	0.153433	0.265083	1.70124e-23	1.92821e-22	64	78	78	A1	PNS. nerve, tibial (GTEx)	PrediXcan	0.998121	nerve_tibial	0.999981
4543	ENSG00000165733	BMS1	0.470182	0.50032	0.638225	0.00899374	0.0563154	3.7182e-05	0.000104658	18	23	23	A1	PNS. nerve, tibial (GTEx)	PrediXcan	0.998121	nerve_tibial	0.999981
4544	ENSG00000129317	PUS7L	0.470077	0.248424	0.6383	0.0312159	0.0822033	4.91898e-07	1.66852e-06	41	47	47	A1	PNS. nerve, tibial (GTEx)	PrediXcan	0.998121	nerve_tibial	0.999981
4545	ENSG00000113205	PCDHB3	0.469773	0.451493	0.638517	0.0138905	0.0681232	4.99274e-06	1.53882e-05	41	45	45	A1	PNS. nerve, tibial (GTEx)	PrediXcan	0.998121	nerve_tibial	0.999981
4546	ENSG00000093010	COMT	-0.469689	-0.118754	0.638577	0.209861	0.24178	4.25214e-20	3.97121e-19	63	74	74	A1	PNS. nerve, tibial (GTEx)	PrediXcan	0.998121	nerve_tibial	0.999981
4547	ENSG00000120675	DNAJC15	-0.469678	-0.0830632	0.638585	0.44759	0.679247	3.41877e-88	1.45132e-85	50	58	58	A1	PNS. nerve, tibial (GTEx)	PrediXcan	0.998121	nerve_tibial	0.999981
4548	ENSG00000176222	ZNF404	0.46955	0.146569	0.638677	0.126039	0.316483	3.56237e-27	4.93622e-26	37	49	49	A1	PNS. nerve, tibial (GTEx)	PrediXcan	0.998121	nerve_tibial	0.999981
4549	ENSG00000106125	MINDY4	-0.469443	-0.166524	0.638753	0.101946	0.12248	1.63536e-10	7.60868e-10	20	25	25	A1	PNS. nerve, tibial (GTEx)	PrediXcan	0.998121	nerve_tibial	0.999981
4550	ENSG00000183484	GPR132	0.469318	0.184517	0.638842	0.0667373	0.126924	2.10423e-10	9.71272e-10	20	25	25	A1	PNS. nerve, tibial (GTEx)	PrediXcan	0.998121	nerve_tibial	0.999981
4551	ENSG00000135587	SMPD2	0.469234	0.269903	0.638903	0.0339345	0.112796	1.31484e-09	5.66756e-09	22	28	28	A1	PNS. nerve, tibial (GTEx)	PrediXcan	0.998121	nerve_tibial	0.999981
4552	ENSG00000185838	GNB1L	0.469135	0.500963	0.638973	0.0237796	0.0118945	0.0611068	0.120757	22	25	25	A1	PNS. nerve, tibial (GTEx)	PrediXcan	0.998121	nerve_tibial	0.999981
4553	ENSG00000232931	LINC00342	-0.469092	-0.198289	0.639004	0.0318248	0.122279	5.35015e-10	2.39152e-09	21	23	23	A1	PNS. nerve, tibial (GTEx)	PrediXcan	0.998121	nerve_tibial	0.999981
4554	ENSG00000055332	EIF2AK2	-0.469012	-0.258683	0.639061	0.0189892	0.0221783	0.00970767	0.0213627	15	19	19	A1	PNS. nerve, tibial (GTEx)	PrediXcan	0.998121	nerve_tibial	0.999981
4555	ENSG00000271303	SRXN1	-0.469004	-0.557006	0.639066	0.00897389	0.0791393	8.31269e-07	2.75888e-06	10	19	19	A1	PNS. nerve, tibial (GTEx)	PrediXcan	0.998121	nerve_tibial	0.999981
4556	ENSG00000062194	GPBP1	0.468953	0.449262	0.639103	0.0106239	0.0337106	0.0014374	0.00345159	7	7	7	A1	PNS. nerve, tibial (GTEx)	PrediXcan	0.998121	nerve_tibial	0.999981
4557	ENSG00000152779	SLC16A12	-0.468661	-0.514085	0.639312	0.0103256	0.0708635	3.35771e-06	1.05254e-05	7	8	8	A1	PNS. nerve, tibial (GTEx)	PrediXcan	0.998121	nerve_tibial	0.999981
4558	ENSG00000270055	AC127502.2	0.468595	0.0764186	0.639359	0.2829	0.249716	2.63881e-21	2.61807e-20	85	104	104	A1	PNS. nerve, tibial (GTEx)	PrediXcan	0.998121	nerve_tibial	0.999981
4559	ENSG00000178031	ADAMTSL1	0.468381	0.252217	0.639512	0.0540255	0.0767297	1.19212e-06	3.89561e-06	53	64	64	A1	PNS. nerve, tibial (GTEx)	PrediXcan	0.998121	nerve_tibial	0.999981
4560	ENSG00000075826	SEC31B	-0.468237	-0.0905648	0.639615	0.304678	0.609311	1.12835e-72	1.437e-70	92	108	108	A1	PNS. nerve, tibial (GTEx)	PrediXcan	0.998121	nerve_tibial	0.999981
4561	ENSG00000148832	PAOX	-0.468086	-0.208909	0.639723	0.076266	0.168954	1.03211e-13	6.28369e-13	18	20	20	A1	PNS. nerve, tibial (GTEx)	PrediXcan	0.998121	nerve_tibial	0.999981
4562	ENSG00000138658	ZGRF1	-0.467589	-0.211847	0.640079	0.0472301	0.227107	7.77136e-19	6.63835e-18	40	54	54	A1	PNS. nerve, tibial (GTEx)	PrediXcan	0.998121	nerve_tibial	0.999981
4563	ENSG00000128829	EIF2AK4	-0.467433	-0.303817	0.64019	0.0266824	0.199529	2.11792e-16	1.53651e-15	21	29	29	A1	PNS. nerve, tibial (GTEx)	PrediXcan	0.998121	nerve_tibial	0.999981
4564	ENSG00000185022	MAFF	-0.466889	-0.232831	0.640579	0.0492286	0.11381	2.24053e-09	9.44556e-09	15	17	17	A1	PNS. nerve, tibial (GTEx)	PrediXcan	0.998121	nerve_tibial	0.999981
4565	ENSG00000110851	PRDM4	0.466706	0.240938	0.64071	0.0390528	0.137529	1.21933e-11	6.25929e-11	43	53	53	A1	PNS. nerve, tibial (GTEx)	PrediXcan	0.998121	nerve_tibial	0.999981
4566	ENSG00000118058	KMT2A	-0.466528	-0.143917	0.640838	0.061454	0.0588384	2.01927e-05	5.86207e-05	67	77	77	A1	PNS. nerve, tibial (GTEx)	PrediXcan	0.998121	nerve_tibial	0.999981
4567	ENSG00000267280	TBX2-AS1	-0.46632	-0.214991	0.640986	0.0560681	0.0852959	2.28003e-07	7.97525e-07	30	33	33	A1	PNS. nerve, tibial (GTEx)	PrediXcan	0.998121	nerve_tibial	0.999981
4568	ENSG00000086619	ERO1B	-0.465237	-0.175133	0.641762	0.0719209	0.239429	9.62208e-20	8.76435e-19	68	82	82	A1	PNS. nerve, tibial (GTEx)	PrediXcan	0.998121	nerve_tibial	0.999981
4569	ENSG00000088882	CPXM1	-0.465128	-0.390834	0.64184	0.0150413	0.0607345	1.46368e-05	4.31769e-05	9	10	10	A1	PNS. nerve, tibial (GTEx)	PrediXcan	0.998121	nerve_tibial	0.999981
4570	ENSG00000196312	MFSD14C	-0.464816	-0.462414	0.642063	0.0195167	0.0878934	1.83358e-07	6.46694e-07	11	13	13	A1	PNS. nerve, tibial (GTEx)	PrediXcan	0.998121	nerve_tibial	0.999981
4571	ENSG00000086289	EPDR1	0.464759	0.169451	0.642104	0.080693	0.26579	2.6006e-22	2.71474e-21	62	86	86	A1	PNS. nerve, tibial (GTEx)	PrediXcan	0.998121	nerve_tibial	0.999981
4572	ENSG00000151062	CACNA2D4	-0.464611	-0.209498	0.64221	0.061129	0.182597	5.63646e-15	3.73339e-14	29	39	39	A1	PNS. nerve, tibial (GTEx)	PrediXcan	0.998121	nerve_tibial	0.999981
4573	ENSG00000128203	ASPHD2	-0.463866	-0.257894	0.642744	0.0197829	0.0550441	3.62419e-05	0.000102114	13	13	13	A1	PNS. nerve, tibial (GTEx)	PrediXcan	0.998121	nerve_tibial	0.999981
4574	ENSG00000163687	DNASE1L3	0.463773	0.146392	0.64281	0.107586	0.269842	2.42557e-23	2.72056e-22	27	32	32	A1	PNS. nerve, tibial (GTEx)	PrediXcan	0.998121	nerve_tibial	0.999981
4575	ENSG00000183520	UTP11	-0.46376	-0.224466	0.64282	0.0438709	0.102892	1.01366e-08	4.00688e-08	21	26	26	A1	PNS. nerve, tibial (GTEx)	PrediXcan	0.998121	nerve_tibial	0.999981
4576	ENSG00000204642	HLA-F	0.463577	0.0884301	0.642951	0.104764	0.070297	3.86333e-06	1.20403e-05	186	217	217	A1	PNS. nerve, tibial (GTEx)	PrediXcan	0.998121	nerve_tibial	0.999981
4577	ENSG00000206560	ANKRD28	0.463362	0.315182	0.643105	0.0275692	0.0764151	9.6971e-07	3.20016e-06	15	20	20	A1	PNS. nerve, tibial (GTEx)	PrediXcan	0.998121	nerve_tibial	0.999981
4578	ENSG00000181754	AMIGO1	-0.46326	-0.0956865	0.643178	0.286996	0.468511	1.61348e-46	5.60875e-45	45	54	54	A1	PNS. nerve, tibial (GTEx)	PrediXcan	0.998121	nerve_tibial	0.999981
4579	ENSG00000151665	PIGF	-0.463128	-0.211145	0.643273	0.0340525	0.0819088	1.78169e-07	6.29184e-07	22	26	26	A1	PNS. nerve, tibial (GTEx)	PrediXcan	0.998121	nerve_tibial	0.999981
4580	ENSG00000181264	TMEM136	0.463081	0.124957	0.643306	0.145738	0.290633	1.06567e-24	1.29479e-23	22	24	24	A1	PNS. nerve, tibial (GTEx)	PrediXcan	0.998121	nerve_tibial	0.999981
4581	ENSG00000164659	KIAA1324L	0.462586	0.494078	0.643661	0.00879615	0.0320326	0.00191146	0.00452936	6	7	7	A1	PNS. nerve, tibial (GTEx)	PrediXcan	0.998121	nerve_tibial	0.999981
4582	ENSG00000001461	NIPAL3	0.462269	0.119079	0.643888	0.158025	0.321788	8.3613e-29	1.26905e-27	56	68	68	A1	PNS. nerve, tibial (GTEx)	PrediXcan	0.998121	nerve_tibial	0.999981
4583	ENSG00000025772	TOMM34	-0.461908	-1.54744	0.644147	0.000597056	0.131928	5.06334e-11	2.46293e-10	15	16	16	A1	PNS. nerve, tibial (GTEx)	PrediXcan	0.998121	nerve_tibial	0.999981
4584	ENSG00000215375	MYL5	-0.461884	-0.0840129	0.644164	0.14711	0.259685	5.66081e-22	5.81822e-21	24	31	31	A1	PNS. nerve, tibial (GTEx)	PrediXcan	0.998121	nerve_tibial	0.999981
4585	ENSG00000180190	TDRP	-0.461621	-0.257809	0.644353	0.0267628	0.0551059	4.75867e-05	0.000132639	15	23	23	A1	PNS. nerve, tibial (GTEx)	PrediXcan	0.998121	nerve_tibial	0.999981
4586	ENSG00000189266	PNRC2	-0.461421	-0.094106	0.644497	0.297567	0.696746	2.45923e-94	1.56597e-91	52	71	71	A1	PNS. nerve, tibial (GTEx)	PrediXcan	0.998121	nerve_tibial	0.999981
4587	ENSG00000154309	DISP1	0.461407	0.411887	0.644506	0.0135152	0.0431964	0.000345865	0.000885619	21	27	27	A1	PNS. nerve, tibial (GTEx)	PrediXcan	0.998121	nerve_tibial	0.999981
4588	ENSG00000197558	SSPO	0.461321	0.158399	0.644568	0.114121	0.216179	7.73256e-18	6.21132e-17	38	52	52	A1	PNS. nerve, tibial (GTEx)	PrediXcan	0.998121	nerve_tibial	0.999981
4589	ENSG00000159685	CHCHD6	0.461041	0.275627	0.644769	0.0393009	0.0644055	8.99799e-06	2.7114e-05	49	63	63	A1	PNS. nerve, tibial (GTEx)	PrediXcan	0.998121	nerve_tibial	0.999981
4590	ENSG00000114742	WDR48	0.461008	0.225845	0.644793	0.0638539	0.0676079	4.72628e-06	1.46128e-05	82	100	100	A1	PNS. nerve, tibial (GTEx)	PrediXcan	0.998121	nerve_tibial	0.999981
4591	ENSG00000176473	WDR25	-0.461004	-0.282792	0.644796	0.0307361	0.0773277	1.27012e-06	4.13987e-06	38	43	43	A1	PNS. nerve, tibial (GTEx)	PrediXcan	0.998121	nerve_tibial	0.999981
4592	ENSG00000198106	AC025279.1	-0.460812	-0.230604	0.644933	0.0356678	0.0970552	3.30576e-08	1.24123e-07	16	22	22	A1	PNS. nerve, tibial (GTEx)	PrediXcan	0.998121	nerve_tibial	0.999981
4593	ENSG00000110492	MDK	-0.460565	-0.188905	0.645111	0.0598694	0.0113485	0.068635	0.134571	47	58	58	A1	PNS. nerve, tibial (GTEx)	PrediXcan	0.998121	nerve_tibial	0.999981
4594	ENSG00000103111	MON1B	0.460231	0.172604	0.645351	0.0800422	0.264995	3.61566e-22	3.74643e-21	16	19	19	A1	PNS. nerve, tibial (GTEx)	PrediXcan	0.998121	nerve_tibial	0.999981
4595	ENSG00000167460	TPM4	0.45999	0.272048	0.645524	0.0181553	0.0201755	0.0149156	0.0322011	20	24	24	A1	PNS. nerve, tibial (GTEx)	PrediXcan	0.998121	nerve_tibial	0.999981
4596	ENSG00000167671	UBXN6	-0.459758	-0.116724	0.64569	0.17067	0.282492	2.07395e-24	2.48325e-23	28	32	32	A1	PNS. nerve, tibial (GTEx)	PrediXcan	0.998121	nerve_tibial	0.999981
4597	ENSG00000167220	HDHD2	-0.459749	-0.108778	0.645696	0.169636	0.304426	4.16177e-27	5.7554e-26	73	83	83	A1	PNS. nerve, tibial (GTEx)	PrediXcan	0.998121	nerve_tibial	0.999981
4598	ENSG00000141959	PFKL	0.459506	0.20984	0.645871	0.0660781	0.152554	1.87204e-12	1.02603e-11	49	64	64	A1	PNS. nerve, tibial (GTEx)	PrediXcan	0.998121	nerve_tibial	0.999981
4599	ENSG00000181982	CCDC149	0.458793	0.331375	0.646383	0.0204028	0.0113255	0.0691143	0.135378	50	59	59	A1	PNS. nerve, tibial (GTEx)	PrediXcan	0.998121	nerve_tibial	0.999981
4600	ENSG00000101361	NOP56	0.458648	0.308262	0.646487	0.0473356	0.0753238	1.50694e-06	4.87208e-06	29	38	38	A1	PNS. nerve, tibial (GTEx)	PrediXcan	0.998121	nerve_tibial	0.999981
4601	ENSG00000223509	AC135983.2	0.458497	0.160484	0.646595	0.125468	0.255097	6.73555e-22	6.9127e-21	20	27	27	A1	PNS. nerve, tibial (GTEx)	PrediXcan	0.998121	nerve_tibial	0.999981
4602	ENSG00000187239	FNBP1	0.458497	0.767323	0.646596	0.00287268	0.0221342	0.0105724	0.0231928	15	23	23	A1	PNS. nerve, tibial (GTEx)	PrediXcan	0.998121	nerve_tibial	0.999981
4603	ENSG00000163453	IGFBP7	-0.458354	-0.595442	0.646698	0.00759163	0.0130878	0.0470571	0.0948523	13	16	16	A1	PNS. nerve, tibial (GTEx)	PrediXcan	0.998121	nerve_tibial	0.999981
4604	ENSG00000187049	TMEM216	-0.458353	-0.253964	0.646699	0.0300485	0.192818	3.49184e-16	2.50344e-15	21	30	30	A1	PNS. nerve, tibial (GTEx)	PrediXcan	0.998121	nerve_tibial	0.999981
4605	ENSG00000149089	APIP	-0.457474	-0.0781598	0.64733	0.342198	0.678405	1.08885e-87	4.35821e-85	149	174	174	A1	PNS. nerve, tibial (GTEx)	PrediXcan	0.998121	nerve_tibial	0.999981
4606	ENSG00000137154	RPS6	0.45721	0.252576	0.64752	0.0252761	0.0194733	0.0146087	0.0315678	18	22	22	A1	PNS. nerve, tibial (GTEx)	PrediXcan	0.998121	nerve_tibial	0.999981
4607	ENSG00000134318	ROCK2	-0.457117	-0.419832	0.647587	0.0217018	0.0198378	0.0132297	0.0287118	19	25	25	A1	PNS. nerve, tibial (GTEx)	PrediXcan	0.998121	nerve_tibial	0.999981
4608	ENSG00000196793	ZNF239	-0.457033	-0.267405	0.647647	0.03201	0.106039	8.19919e-09	3.27057e-08	18	25	25	A1	PNS. nerve, tibial (GTEx)	PrediXcan	0.998121	nerve_tibial	0.999981
4609	ENSG00000138111	MFSD13A	0.456703	0.107342	0.647885	0.193768	0.385654	2.08662e-35	4.4223e-34	46	54	54	A1	PNS. nerve, tibial (GTEx)	PrediXcan	0.998121	nerve_tibial	0.999981
4610	ENSG00000113621	TXNDC15	-0.456139	-0.127567	0.64829	0.135214	0.240363	3.14929e-20	2.96295e-19	20	23	23	A1	PNS. nerve, tibial (GTEx)	PrediXcan	0.998121	nerve_tibial	0.999981
4611	ENSG00000068796	KIF2A	-0.456064	-0.343915	0.648344	0.0237879	0.0552955	3.27121e-05	9.26161e-05	24	34	34	A1	PNS. nerve, tibial (GTEx)	PrediXcan	0.998121	nerve_tibial	0.999981
4612	ENSG00000243679	AC018638.5	0.455525	0.0880058	0.648732	0.258545	0.58182	2.01056e-65	1.65682e-63	122	150	150	A1	PNS. nerve, tibial (GTEx)	PrediXcan	0.998121	nerve_tibial	0.999981
4613	ENSG00000172375	C2CD2L	-0.455461	-1.51137	0.648778	0.00239621	0.0267608	0.00474619	0.0108201	18	25	25	A1	PNS. nerve, tibial (GTEx)	PrediXcan	0.998121	nerve_tibial	0.999981
4614	ENSG00000162910	MRPL55	-0.455265	-0.215987	0.648919	0.0622737	0.0663	6.66164e-06	2.03318e-05	40	51	51	A1	PNS. nerve, tibial (GTEx)	PrediXcan	0.998121	nerve_tibial	0.999981
4615	ENSG00000263345	AC006435.2	-0.455189	-0.155731	0.648973	0.0201126	0.0208527	0.0128816	0.028004	21	28	28	A1	PNS. nerve, tibial (GTEx)	PrediXcan	0.998121	nerve_tibial	0.999981
4616	ENSG00000134369	NAV1	-0.454701	-0.170725	0.649324	0.0407797	0.028526	0.00354596	0.0081932	47	55	55	A1	PNS. nerve, tibial (GTEx)	PrediXcan	0.998121	nerve_tibial	0.999981
4617	ENSG00000171105	INSR	-0.454611	-0.30451	0.649389	0.0366838	0.0631266	1.30496e-05	3.8674e-05	20	23	23	A1	PNS. nerve, tibial (GTEx)	PrediXcan	0.998121	nerve_tibial	0.999981
4618	ENSG00000182871	COL18A1	0.454231	0.135504	0.649663	0.0831775	0.142718	8.50201e-12	4.41455e-11	38	52	52	A1	PNS. nerve, tibial (GTEx)	PrediXcan	0.998121	nerve_tibial	0.999981
4619	ENSG00000082196	C1QTNF3	-0.454151	-0.361278	0.64972	0.019507	0.0650337	8.30177e-06	2.51196e-05	21	25	25	A1	PNS. nerve, tibial (GTEx)	PrediXcan	0.998121	nerve_tibial	0.999981
4620	ENSG00000269430	LRRC3DN	-0.45374	-0.330081	0.650016	0.0434987	0.016135	0.0282307	0.0587993	33	42	42	A1	PNS. nerve, tibial (GTEx)	PrediXcan	0.998121	nerve_tibial	0.999981
4621	ENSG00000129003	VPS13C	-0.45355	-0.141472	0.650153	0.0842782	0.192641	5.03498e-16	3.56418e-15	31	38	38	A1	PNS. nerve, tibial (GTEx)	PrediXcan	0.998121	nerve_tibial	0.999981
4622	ENSG00000100726	TELO2	0.453518	0.108143	0.650176	0.268941	0.433261	8.66086e-43	2.50682e-41	32	41	41	A1	PNS. nerve, tibial (GTEx)	PrediXcan	0.998121	nerve_tibial	0.999981
4623	ENSG00000205885	C1RL-AS1	0.453231	0.438046	0.650383	0.0137034	0.0123455	0.0571354	0.113421	16	20	20	A1	PNS. nerve, tibial (GTEx)	PrediXcan	0.998121	nerve_tibial	0.999981
4624	ENSG00000136270	TBRG4	0.45291	0.228539	0.650613	0.0434365	0.165308	1.72618e-13	1.02815e-12	8	11	11	A1	PNS. nerve, tibial (GTEx)	PrediXcan	0.998121	nerve_tibial	0.999981
4625	ENSG00000185272	RBM11	-0.452851	-0.311904	0.650656	0.0520887	0.171183	5.31937e-14	3.30902e-13	32	44	44	A1	PNS. nerve, tibial (GTEx)	PrediXcan	0.998121	nerve_tibial	0.999981
4626	ENSG00000197852	FAM212B	-0.452751	-0.4488	0.650728	0.0150267	0.0660983	6.82419e-06	2.08098e-05	24	28	28	A1	PNS. nerve, tibial (GTEx)	PrediXcan	0.998121	nerve_tibial	0.999981
4627	ENSG00000204228	HSD17B8	-0.452744	-0.148742	0.650733	0.113808	0.193338	9.8557e-16	6.84185e-15	80	95	95	A1	PNS. nerve, tibial (GTEx)	PrediXcan	0.998121	nerve_tibial	0.999981
4628	ENSG00000272505	AC104964.3	0.452606	0.137584	0.650832	0.0921798	0.157035	7.24107e-13	4.09859e-12	58	82	82	A1	PNS. nerve, tibial (GTEx)	PrediXcan	0.998121	nerve_tibial	0.999981
4629	ENSG00000119782	FKBP1B	0.45241	0.139232	0.650973	0.11009	0.2139	4.09816e-18	3.34759e-17	69	83	83	A1	PNS. nerve, tibial (GTEx)	PrediXcan	0.998121	nerve_tibial	0.999981
4630	ENSG00000064666	CNN2	-0.452197	-0.278052	0.651127	0.0400318	0.0174597	0.0224281	0.047283	42	61	61	A1	PNS. nerve, tibial (GTEx)	PrediXcan	0.998121	nerve_tibial	0.999981
4631	ENSG00000076924	XAB2	-0.452026	-0.545138	0.65125	0.00834038	0.0233986	0.00840842	0.0186412	14	18	18	A1	PNS. nerve, tibial (GTEx)	PrediXcan	0.998121	nerve_tibial	0.999981
4632	ENSG00000261616	AC036108.3	0.451814	0.861495	0.651403	0.0109627	0.0224933	0.00923952	0.0203965	21	29	29	A1	PNS. nerve, tibial (GTEx)	PrediXcan	0.998121	nerve_tibial	0.999981
4633	ENSG00000055118	KCNH2	-0.451701	-0.168283	0.651484	0.073039	0.0803861	6.0036e-07	2.01689e-06	56	72	72	A1	PNS. nerve, tibial (GTEx)	PrediXcan	0.998121	nerve_tibial	0.999981
4634	ENSG00000013810	TACC3	-0.451695	-0.235034	0.651489	0.0428588	0.13537	5.08985e-11	2.4741e-10	31	39	39	A1	PNS. nerve, tibial (GTEx)	PrediXcan	0.998121	nerve_tibial	0.999981
4635	ENSG00000147912	FBXO10	-0.451554	-0.389209	0.65159	0.0194813	0.0258558	0.00579681	0.0130959	12	13	13	A1	PNS. nerve, tibial (GTEx)	PrediXcan	0.998121	nerve_tibial	0.999981
4636	ENSG00000257176	AC009318.1	0.451454	0.129521	0.651663	0.155732	0.618845	8.79446e-74	1.21982e-71	14	20	20	A1	PNS. nerve, tibial (GTEx)	PrediXcan	0.998121	nerve_tibial	0.999981
4637	ENSG00000075568	TMEM131	-0.45138	-0.313193	0.651716	0.0159261	0.0329052	0.00179477	0.00426658	34	43	43	A1	PNS. nerve, tibial (GTEx)	PrediXcan	0.998121	nerve_tibial	0.999981
4638	ENSG00000164054	SHISA5	-0.451221	-0.391391	0.65183	0.0302193	0.0430627	0.000332993	0.000854846	30	41	41	A1	PNS. nerve, tibial (GTEx)	PrediXcan	0.998121	nerve_tibial	0.999981
4639	ENSG00000164219	PGGT1B	0.451066	0.239965	0.651942	0.0429962	0.108197	5.5475e-09	2.2448e-08	30	39	39	A1	PNS. nerve, tibial (GTEx)	PrediXcan	0.998121	nerve_tibial	0.999981
4640	ENSG00000142039	CCDC97	-0.450985	-4.94896	0.652	0.000112163	0.0321844	0.0017722	0.00421794	1	2	2	A1	PNS. nerve, tibial (GTEx)	PrediXcan	0.998121	nerve_tibial	0.999981
4641	ENSG00000149289	ZC3H12C	-0.45092	-0.234986	0.652047	0.0748706	0.0741242	1.19435e-06	3.90105e-06	48	55	55	A1	PNS. nerve, tibial (GTEx)	PrediXcan	0.998121	nerve_tibial	0.999981
4642	ENSG00000084710	EFR3B	-0.450893	-0.26604	0.652067	0.0467351	0.0279229	0.00349298	0.00807878	43	55	55	A1	PNS. nerve, tibial (GTEx)	PrediXcan	0.998121	nerve_tibial	0.999981
4643	ENSG00000242612	DECR2	0.450731	0.127577	0.652184	0.108319	0.42762	3.63093e-41	9.78185e-40	22	37	37	A1	PNS. nerve, tibial (GTEx)	PrediXcan	0.998121	nerve_tibial	0.999981
4644	ENSG00000125388	GRK4	0.4507	0.101818	0.652206	0.15913	0.402629	2.86154e-37	6.58249e-36	35	46	46	A1	PNS. nerve, tibial (GTEx)	PrediXcan	0.998121	nerve_tibial	0.999981
4645	ENSG00000088808	PPP1R13B	-0.450612	-0.26445	0.652269	0.0230937	0.0130033	0.0498316	0.0999986	28	40	40	A1	PNS. nerve, tibial (GTEx)	PrediXcan	0.998121	nerve_tibial	0.999981
4646	ENSG00000184206	GOLGA6L4	0.450493	0.124299	0.652355	0.14967	0.560912	2.62324e-62	1.91401e-60	43	55	55	A1	PNS. nerve, tibial (GTEx)	PrediXcan	0.998121	nerve_tibial	0.999981
4647	ENSG00000214253	FIS1	-0.450384	-0.172427	0.652433	0.115061	0.283288	1.38713e-24	1.67376e-23	38	49	49	A1	PNS. nerve, tibial (GTEx)	PrediXcan	0.998121	nerve_tibial	0.999981
4648	ENSG00000174996	KLC2	-0.450295	-0.404267	0.652498	0.0251481	0.0329467	0.00169048	0.00403233	22	28	28	A1	PNS. nerve, tibial (GTEx)	PrediXcan	0.998121	nerve_tibial	0.999981
4649	ENSG00000100258	LMF2	0.450122	0.113098	0.652622	0.137143	0.147243	6.34616e-12	3.34097e-11	73	97	97	A1	PNS. nerve, tibial (GTEx)	PrediXcan	0.998121	nerve_tibial	0.999981
4650	ENSG00000083444	PLOD1	-0.449762	-0.350266	0.652882	0.0240732	0.0788187	6.80887e-07	2.27433e-06	17	20	20	A1	PNS. nerve, tibial (GTEx)	PrediXcan	0.998121	nerve_tibial	0.999981
4651	ENSG00000136238	RAC1	-0.449748	-0.257378	0.652892	0.03852	0.164754	2.63492e-13	1.54705e-12	11	20	20	A1	PNS. nerve, tibial (GTEx)	PrediXcan	0.998121	nerve_tibial	0.999981
4652	ENSG00000240731	AL139287.1	-0.44953	-0.476781	0.653049	0.0173031	0.0537925	6.19899e-05	0.000170612	34	48	48	A1	PNS. nerve, tibial (GTEx)	PrediXcan	0.998121	nerve_tibial	0.999981
4653	ENSG00000141569	TRIM65	-0.449333	-0.0776597	0.653191	0.0743183	0.249883	4.3711e-21	4.29416e-20	19	26	26	A1	PNS. nerve, tibial (GTEx)	PrediXcan	0.998121	nerve_tibial	0.999981
4654	ENSG00000171219	CDC42BPG	0.449273	0.397999	0.653235	0.00810295	0.11469	1.16404e-09	5.04395e-09	3	6	6	A1	PNS. nerve, tibial (GTEx)	PrediXcan	0.998121	nerve_tibial	0.999981
4655	ENSG00000108187	PBLD	-0.449232	-0.238021	0.653264	0.0508678	0.145874	6.70755e-12	3.52461e-11	21	29	29	A1	PNS. nerve, tibial (GTEx)	PrediXcan	0.998121	nerve_tibial	0.999981
4656	ENSG00000089063	TMEM230	0.448902	0.125805	0.653503	0.139869	0.335003	3.64466e-30	5.93698e-29	34	41	41	A1	PNS. nerve, tibial (GTEx)	PrediXcan	0.998121	nerve_tibial	0.999981
4657	ENSG00000130638	ATXN10	0.448835	0.235532	0.653551	0.054352	0.0785873	9.15433e-07	3.02889e-06	18	20	20	A1	PNS. nerve, tibial (GTEx)	PrediXcan	0.998121	nerve_tibial	0.999981
4658	ENSG00000151233	GXYLT1	-0.448792	-0.141803	0.653582	0.0810297	0.128725	8.27792e-11	3.94978e-10	28	32	32	A1	PNS. nerve, tibial (GTEx)	PrediXcan	0.998121	nerve_tibial	0.999981
4659	ENSG00000180089	TMEM86B	0.448583	0.401864	0.653733	0.0136503	0.0481805	0.000123256	0.000329773	8	10	10	A1	PNS. nerve, tibial (GTEx)	PrediXcan	0.998121	nerve_tibial	0.999981
4660	ENSG00000141664	ZCCHC2	-0.44855	-0.314117	0.653756	0.0189833	0.046777	0.000176874	0.000465144	23	25	25	A1	PNS. nerve, tibial (GTEx)	PrediXcan	0.998121	nerve_tibial	0.999981
4661	ENSG00000165072	MAMDC2	-0.448416	-0.494239	0.653853	0.00852157	0.0208858	0.0123593	0.0269482	40	52	52	A1	PNS. nerve, tibial (GTEx)	PrediXcan	0.998121	nerve_tibial	0.999981
4662	ENSG00000138386	NAB1	-0.448385	-0.309881	0.653876	0.0244591	0.0948921	4.79755e-08	1.77754e-07	26	31	31	A1	PNS. nerve, tibial (GTEx)	PrediXcan	0.998121	nerve_tibial	0.999981
4663	ENSG00000167216	KATNAL2	-0.448381	-0.471018	0.653878	0.0351067	0.0469269	0.000148954	0.000394984	87	107	107	A1	PNS. nerve, tibial (GTEx)	PrediXcan	0.998121	nerve_tibial	0.999981
4664	ENSG00000101574	METTL4	-0.448341	-0.442804	0.653907	0.0126354	0.0575926	2.78866e-05	7.98414e-05	15	21	21	A1	PNS. nerve, tibial (GTEx)	PrediXcan	0.998121	nerve_tibial	0.999981
4665	ENSG00000227372	TP73-AS1	-0.448239	-0.167352	0.653981	0.106574	0.155917	5.00211e-13	2.86018e-12	56	66	66	A1	PNS. nerve, tibial (GTEx)	PrediXcan	0.998121	nerve_tibial	0.999981
4666	ENSG00000147650	LRP12	0.448101	0.294786	0.65408	0.0534317	0.0213172	0.0111293	0.0243495	70	82	82	A1	PNS. nerve, tibial (GTEx)	PrediXcan	0.998121	nerve_tibial	0.999981
4667	ENSG00000128272	ATF4	0.447838	0.282054	0.65427	0.0287267	0.122128	5.06003e-10	2.2669e-09	9	12	12	A1	PNS. nerve, tibial (GTEx)	PrediXcan	0.998121	nerve_tibial	0.999981
4668	ENSG00000198771	RCSD1	-0.447411	-0.267092	0.654578	0.0320266	0.0534329	5.3842e-05	0.000149243	15	22	22	A1	PNS. nerve, tibial (GTEx)	PrediXcan	0.998121	nerve_tibial	0.999981
4669	ENSG00000185298	CCDC137	0.447294	0.232341	0.654663	0.032255	0.102361	1.69332e-08	6.5385e-08	54	65	65	A1	PNS. nerve, tibial (GTEx)	PrediXcan	0.998121	nerve_tibial	0.999981
4670	ENSG00000105173	CCNE1	0.447282	0.135863	0.654672	0.117323	0.197841	4.6948e-17	3.53599e-16	17	17	17	A1	PNS. nerve, tibial (GTEx)	PrediXcan	0.998121	nerve_tibial	0.999981
4671	ENSG00000113643	RARS	0.44716	0.292382	0.65476	0.030403	0.0571268	3.10908e-05	8.83291e-05	83	98	98	A1	PNS. nerve, tibial (GTEx)	PrediXcan	0.998121	nerve_tibial	0.999981
4672	ENSG00000183060	LYSMD4	0.446955	0.103911	0.654907	0.264541	0.533762	3.07741e-58	1.85028e-56	25	29	29	A1	PNS. nerve, tibial (GTEx)	PrediXcan	0.998121	nerve_tibial	0.999981
4673	ENSG00000070182	SPTB	0.44599	0.314636	0.655605	0.0237162	0.0415278	0.000424085	0.00107374	64	77	77	A1	PNS. nerve, tibial (GTEx)	PrediXcan	0.998121	nerve_tibial	0.999981
4674	ENSG00000025156	HSF2	-0.44595	-0.256799	0.655634	0.0370898	0.149566	3.20046e-12	1.72046e-11	32	42	42	A1	PNS. nerve, tibial (GTEx)	PrediXcan	0.998121	nerve_tibial	0.999981
4675	ENSG00000142089	IFITM3	-0.445712	-0.226687	0.655805	0.0424196	0.136814	2.78501e-11	1.38844e-10	30	44	44	A1	PNS. nerve, tibial (GTEx)	PrediXcan	0.998121	nerve_tibial	0.999981
4676	ENSG00000135596	MICAL1	-0.445143	-0.193095	0.656216	0.05813	0.122781	4.92295e-10	2.20831e-09	15	16	16	A1	PNS. nerve, tibial (GTEx)	PrediXcan	0.998121	nerve_tibial	0.999981
4677	ENSG00000214013	GANC	0.445013	0.297421	0.656311	0.0230381	0.0814576	4.25515e-07	1.45199e-06	13	18	18	A1	PNS. nerve, tibial (GTEx)	PrediXcan	0.998121	nerve_tibial	0.999981
4678	ENSG00000009724	MASP2	-0.444925	-0.354335	0.656374	0.0161122	0.0673376	2.22715e-06	7.0829e-06	10	14	14	A1	PNS. nerve, tibial (GTEx)	PrediXcan	0.998121	nerve_tibial	0.999981
4679	ENSG00000151690	MFSD6	-0.444523	-0.126153	0.656665	0.175213	0.341446	1.34352e-30	2.24064e-29	33	36	36	A1	PNS. nerve, tibial (GTEx)	PrediXcan	0.998121	nerve_tibial	0.999981
4680	ENSG00000242588	AC108010.1	0.444428	0.0775512	0.656733	0.322236	0.647776	2.23543e-80	4.81787e-78	142	171	171	A1	PNS. nerve, tibial (GTEx)	PrediXcan	0.998121	nerve_tibial	0.999981
4681	ENSG00000105519	CAPS	0.444232	0.0869884	0.656875	0.315316	0.519101	1.37055e-53	6.59793e-52	28	35	35	A1	PNS. nerve, tibial (GTEx)	PrediXcan	0.998121	nerve_tibial	0.999981
4682	ENSG00000106571	GLI3	-0.444185	-0.219006	0.656909	0.0298058	0.0416771	0.000412079	0.00104523	57	68	68	A1	PNS. nerve, tibial (GTEx)	PrediXcan	0.998121	nerve_tibial	0.999981
4683	ENSG00000169972	PUSL1	0.443687	0.53706	0.657269	0.00819032	0.0251409	0.00644517	0.0144928	13	18	18	A1	PNS. nerve, tibial (GTEx)	PrediXcan	0.998121	nerve_tibial	0.999981
4684	ENSG00000204164	BMS1P5	0.44333	1.18707	0.657527	0.00182553	0.157733	2.94487e-13	1.72253e-12	13	61	61	A1	PNS. nerve, tibial (GTEx)	PrediXcan	0.998121	nerve_tibial	0.999981
4685	ENSG00000143155	TIPRL	0.443	0.135735	0.657766	0.0651592	0.123242	2.54551e-10	1.16536e-09	19	22	22	A1	PNS. nerve, tibial (GTEx)	PrediXcan	0.998121	nerve_tibial	0.999981
4686	ENSG00000182771	GRID1	0.442923	0.242066	0.657822	0.0632693	0.122508	2.96975e-10	1.35251e-09	100	131	131	A1	PNS. nerve, tibial (GTEx)	PrediXcan	0.998121	nerve_tibial	0.999981
4687	ENSG00000128989	ARPP19	-0.442408	-0.143221	0.658194	0.118497	0.312553	2.22608e-27	3.12164e-26	28	35	35	A1	PNS. nerve, tibial (GTEx)	PrediXcan	0.998121	nerve_tibial	0.999981
4688	ENSG00000105612	DNASE2	0.442405	0.621033	0.658196	0.0219915	0.0364562	0.000868353	0.00212968	40	47	47	A1	PNS. nerve, tibial (GTEx)	PrediXcan	0.998121	nerve_tibial	0.999981
4689	ENSG00000231770	TMEM44-AS1	-0.441993	-0.101567	0.658494	0.185599	0.37189	3.03777e-34	5.98539e-33	14	17	17	A1	PNS. nerve, tibial (GTEx)	PrediXcan	0.998121	nerve_tibial	0.999981
4690	ENSG00000144746	ARL6IP5	-0.441838	-0.24963	0.658606	0.0382466	0.237211	5.37559e-20	4.99381e-19	20	30	30	A1	PNS. nerve, tibial (GTEx)	PrediXcan	0.998121	nerve_tibial	0.999981
4691	ENSG00000112419	PHACTR2	-0.441743	-0.182067	0.658675	0.102914	0.0684178	5.4655e-06	1.68019e-05	55	64	64	A1	PNS. nerve, tibial (GTEx)	PrediXcan	0.998121	nerve_tibial	0.999981
4692	ENSG00000196418	ZNF124	0.441725	0.127821	0.658688	0.199177	0.36238	1.41087e-32	2.58703e-31	80	103	103	A1	PNS. nerve, tibial (GTEx)	PrediXcan	0.998121	nerve_tibial	0.999981
4693	ENSG00000198912	C1orf174	-0.441694	-0.10341	0.658711	0.177109	0.493748	2.90627e-51	1.26835e-49	20	23	23	A1	PNS. nerve, tibial (GTEx)	PrediXcan	0.998121	nerve_tibial	0.999981
4694	ENSG00000182087	TMEM259	-0.441683	-0.225119	0.658719	0.0344556	0.124367	3.15988e-10	1.43537e-09	9	11	11	A1	PNS. nerve, tibial (GTEx)	PrediXcan	0.998121	nerve_tibial	0.999981
4695	ENSG00000185499	MUC1	0.441459	0.312494	0.658881	0.0513072	0.0234448	0.00726203	0.0161868	42	52	52	A1	PNS. nerve, tibial (GTEx)	PrediXcan	0.998121	nerve_tibial	0.999981
4696	ENSG00000115825	PRKD3	-0.441449	-0.134987	0.658888	0.119598	0.160827	1.89658e-13	1.12677e-12	60	65	65	A1	PNS. nerve, tibial (GTEx)	PrediXcan	0.998121	nerve_tibial	0.999981
4697	ENSG00000001561	ENPP4	-0.441143	-0.171863	0.659109	0.0740344	0.143486	5.20751e-12	2.75603e-11	12	12	12	A1	PNS. nerve, tibial (GTEx)	PrediXcan	0.998121	nerve_tibial	0.999981
4698	ENSG00000114446	IFT57	-0.440297	-1.02806	0.659722	0.00189504	0.0114167	0.0665672	0.130864	15	17	17	A1	PNS. nerve, tibial (GTEx)	PrediXcan	0.998121	nerve_tibial	0.999981
4699	ENSG00000185201	IFITM2	0.440225	0.113446	0.659774	0.107087	0.340069	5.79997e-30	9.32856e-29	68	97	97	A1	PNS. nerve, tibial (GTEx)	PrediXcan	0.998121	nerve_tibial	0.999981
4700	ENSG00000178397	FAM220A	0.440178	0.483226	0.659808	0.0120074	0.0169622	0.0246117	0.0516764	18	27	27	A1	PNS. nerve, tibial (GTEx)	PrediXcan	0.998121	nerve_tibial	0.999981
4701	ENSG00000185379	RAD51D	0.440169	2.47562	0.659815	0.00213781	0.0318865	0.00215431	0.00508104	7	10	10	A1	PNS. nerve, tibial (GTEx)	PrediXcan	0.998121	nerve_tibial	0.999981
4702	ENSG00000146409	SLC18B1	-0.440084	-0.248022	0.659876	0.0313003	0.0609073	1.59359e-05	4.68217e-05	36	44	44	A1	PNS. nerve, tibial (GTEx)	PrediXcan	0.998121	nerve_tibial	0.999981
4703	ENSG00000090659	CD209	-0.439591	-0.425279	0.660234	0.0122864	0.0740493	1.97417e-06	6.31562e-06	10	12	12	A1	PNS. nerve, tibial (GTEx)	PrediXcan	0.998121	nerve_tibial	0.999981
4704	ENSG00000148396	SEC16A	0.439336	0.207464	0.660418	0.11456	0.238217	4.06439e-20	3.7984e-19	31	38	38	A1	PNS. nerve, tibial (GTEx)	PrediXcan	0.998121	nerve_tibial	0.999981
4705	ENSG00000169814	BTD	-0.439086	-0.719368	0.660599	0.00542051	0.0193943	0.0156975	0.0338214	25	30	30	A1	PNS. nerve, tibial (GTEx)	PrediXcan	0.998121	nerve_tibial	0.999981
4706	ENSG00000164241	C5orf63	-0.439046	-0.120814	0.660628	0.133241	0.409243	2.26131e-38	5.46185e-37	34	46	46	A1	PNS. nerve, tibial (GTEx)	PrediXcan	0.998121	nerve_tibial	0.999981
4707	ENSG00000121542	SEC22A	0.438997	0.119106	0.660664	0.253058	0.180772	1.12731e-14	7.31475e-14	131	157	157	A1	PNS. nerve, tibial (GTEx)	PrediXcan	0.998121	nerve_tibial	0.999981
4708	ENSG00000162623	TYW3	0.438679	0.199438	0.660894	0.0546254	0.0990667	3.05726e-08	1.1507e-07	47	95	95	A1	PNS. nerve, tibial (GTEx)	PrediXcan	0.998121	nerve_tibial	0.999981
4709	ENSG00000152784	PRDM8	-0.438511	-0.111948	0.661016	0.132123	0.108605	5.10289e-09	2.07507e-08	80	96	96	A1	PNS. nerve, tibial (GTEx)	PrediXcan	0.998121	nerve_tibial	0.999981
4710	ENSG00000175054	ATR	-0.438456	-0.366741	0.661056	0.0122375	0.0176635	0.0222319	0.0469328	19	23	23	A1	PNS. nerve, tibial (GTEx)	PrediXcan	0.998121	nerve_tibial	0.999981
4711	ENSG00000185689	C6orf201	0.43836	0.108998	0.661126	0.145737	0.326346	6.93956e-29	1.05785e-27	76	103	103	A1	PNS. nerve, tibial (GTEx)	PrediXcan	0.998121	nerve_tibial	0.999981
4712	ENSG00000170448	NFXL1	0.438115	0.347442	0.661303	0.0264213	0.0350192	0.00118738	0.00287338	17	22	22	A1	PNS. nerve, tibial (GTEx)	PrediXcan	0.998121	nerve_tibial	0.999981
4713	ENSG00000112210	RAB23	-0.43804	-1.00295	0.661358	0.00576676	0.0252905	0.006312	0.0142025	13	16	16	A1	PNS. nerve, tibial (GTEx)	PrediXcan	0.998121	nerve_tibial	0.999981
4714	ENSG00000163866	SMIM12	-0.437925	-0.179389	0.661441	0.0654896	0.0301884	0.00239494	0.00561519	39	51	51	A1	PNS. nerve, tibial (GTEx)	PrediXcan	0.998121	nerve_tibial	0.999981
4715	ENSG00000047579	DTNBP1	-0.437904	-0.173403	0.661456	0.127139	0.187426	3.52758e-16	2.52648e-15	65	79	79	A1	PNS. nerve, tibial (GTEx)	PrediXcan	0.998121	nerve_tibial	0.999981
4716	ENSG00000196405	EVL	-0.437541	-0.136738	0.661719	0.146315	0.199308	1.28891e-16	9.45854e-16	48	59	59	A1	PNS. nerve, tibial (GTEx)	PrediXcan	0.998121	nerve_tibial	0.999981
4717	ENSG00000124574	ABCC10	-0.437399	-0.350274	0.661822	0.0178543	0.0935263	4.7482e-08	1.75972e-07	8	11	11	A1	PNS. nerve, tibial (GTEx)	PrediXcan	0.998121	nerve_tibial	0.999981
4718	ENSG00000154447	SH3RF1	-0.437375	-0.245998	0.661839	0.0234334	0.0282363	0.00402992	0.00926101	27	42	42	A1	PNS. nerve, tibial (GTEx)	PrediXcan	0.998121	nerve_tibial	0.999981
4719	ENSG00000106246	PTCD1	-0.437322	-0.281292	0.661878	0.0205858	0.0681769	4.58231e-06	1.41896e-05	26	33	33	A1	PNS. nerve, tibial (GTEx)	PrediXcan	0.998121	nerve_tibial	0.999981
4720	ENSG00000120889	TNFRSF10B	0.437228	0.455563	0.661946	0.0144894	0.0218838	0.010984	0.0240504	15	21	21	A1	PNS. nerve, tibial (GTEx)	PrediXcan	0.998121	nerve_tibial	0.999981
4721	ENSG00000107099	DOCK8	0.436996	0.505773	0.662115	0.00894258	0.356008	7.5585e-32	1.34034e-30	21	27	27	A1	PNS. nerve, tibial (GTEx)	PrediXcan	0.998121	nerve_tibial	0.999981
4722	ENSG00000179604	CDC42EP4	0.436947	0.342763	0.66215	0.0195432	0.0156205	0.0305631	0.063309	23	25	25	A1	PNS. nerve, tibial (GTEx)	PrediXcan	0.998121	nerve_tibial	0.999981
4723	ENSG00000182117	NOP10	-0.436937	-0.445857	0.662157	0.0176442	0.0576819	2.60152e-05	7.47123e-05	47	53	53	A1	PNS. nerve, tibial (GTEx)	PrediXcan	0.998121	nerve_tibial	0.999981
4724	ENSG00000126215	XRCC3	0.436645	0.188913	0.662369	0.0893508	0.148462	4.65938e-12	2.47341e-11	65	81	81	A1	PNS. nerve, tibial (GTEx)	PrediXcan	0.998121	nerve_tibial	0.999981
4725	ENSG00000272668	AL590560.2	-0.4365	-0.144228	0.662474	0.118291	0.705451	3.71441e-96	2.89084e-93	27	35	35	A1	PNS. nerve, tibial (GTEx)	PrediXcan	0.998121	nerve_tibial	0.999981
4726	ENSG00000167363	FN3K	0.436254	0.438089	0.662652	0.0331292	0.127924	1.01259e-10	4.79724e-10	14	16	16	A1	PNS. nerve, tibial (GTEx)	PrediXcan	0.998121	nerve_tibial	0.999981
4727	ENSG00000142082	SIRT3	-0.436029	-0.294426	0.662815	0.030654	0.107537	4.39886e-09	1.80344e-08	32	46	46	A1	PNS. nerve, tibial (GTEx)	PrediXcan	0.998121	nerve_tibial	0.999981
4728	ENSG00000165699	TSC1	0.43593	0.2449	0.662887	0.0357192	0.171964	2.58985e-14	1.63355e-13	14	19	19	A1	PNS. nerve, tibial (GTEx)	PrediXcan	0.998121	nerve_tibial	0.999981
4729	ENSG00000197146	AL133458.1	0.435918	0.165514	0.662896	0.0796286	0.199477	1.3603e-16	9.97716e-16	42	54	54	A1	PNS. nerve, tibial (GTEx)	PrediXcan	0.998121	nerve_tibial	0.999981
4730	ENSG00000143418	CERS2	0.435554	0.972997	0.663161	0.00424988	0.034318	0.00139163	0.00334569	23	30	30	A1	PNS. nerve, tibial (GTEx)	PrediXcan	0.998121	nerve_tibial	0.999981
4731	ENSG00000169515	CCDC8	-0.435103	-0.122268	0.663487	0.0948381	0.202313	6.1311e-17	4.59063e-16	23	29	29	A1	PNS. nerve, tibial (GTEx)	PrediXcan	0.998121	nerve_tibial	0.999981
4732	ENSG00000118855	MFSD1	-0.435095	-0.253464	0.663493	0.0293041	0.0764296	5.42949e-07	1.83193e-06	9	13	13	A1	PNS. nerve, tibial (GTEx)	PrediXcan	0.998121	nerve_tibial	0.999981
4733	ENSG00000105854	PON2	-0.434806	-0.202059	0.663703	0.0615897	0.0982536	3.51665e-08	1.31689e-07	32	37	37	A1	PNS. nerve, tibial (GTEx)	PrediXcan	0.998121	nerve_tibial	0.999981
4734	ENSG00000173273	TNKS	-0.434772	-0.317186	0.663728	0.0209641	0.0443636	0.00027343	0.000707385	17	18	18	A1	PNS. nerve, tibial (GTEx)	PrediXcan	0.998121	nerve_tibial	0.999981
4735	ENSG00000183161	FANCF	-0.434578	-0.434786	0.663869	0.0144743	0.0402722	0.000515855	0.00129301	18	20	20	A1	PNS. nerve, tibial (GTEx)	PrediXcan	0.998121	nerve_tibial	0.999981
4736	ENSG00000183876	ARSI	0.434486	0.146052	0.663935	0.118076	0.182433	7.69568e-15	5.04015e-14	59	76	76	A1	PNS. nerve, tibial (GTEx)	PrediXcan	0.998121	nerve_tibial	0.999981
4737	ENSG00000223501	VPS52	-0.434451	-0.666994	0.663961	0.00981484	0.0196152	0.0156126	0.0336436	10	16	16	A1	PNS. nerve, tibial (GTEx)	PrediXcan	0.998121	nerve_tibial	0.999981
4738	ENSG00000103034	NDRG4	0.434392	0.148902	0.664003	0.06363	0.130988	7.46821e-11	3.5756e-10	33	38	38	A1	PNS. nerve, tibial (GTEx)	PrediXcan	0.998121	nerve_tibial	0.999981
4739	ENSG00000125457	MIF4GD	-0.43344	-0.620758	0.664695	0.00574941	0.0709813	2.62678e-06	8.30105e-06	11	19	19	A1	PNS. nerve, tibial (GTEx)	PrediXcan	0.998121	nerve_tibial	0.999981
4740	ENSG00000110395	CBL	-0.433324	-0.405174	0.664779	0.0127579	0.0352842	0.00114016	0.00276772	7	11	11	A1	PNS. nerve, tibial (GTEx)	PrediXcan	0.998121	nerve_tibial	0.999981
4741	ENSG00000234338	AC073349.2	0.433016	0.202323	0.665003	0.0445378	0.0479094	8.20564e-05	0.00022295	12	13	13	A1	PNS. nerve, tibial (GTEx)	PrediXcan	0.998121	nerve_tibial	0.999981
4742	ENSG00000166263	STXBP4	0.433015	0.10028	0.665004	0.2318	0.32701	1.6515e-29	2.59143e-28	75	85	85	A1	PNS. nerve, tibial (GTEx)	PrediXcan	0.998121	nerve_tibial	0.999981
4743	ENSG00000232859	LYRM9	-0.4329	-0.131671	0.665087	0.121594	0.546819	1.78958e-58	1.09477e-56	23	32	32	A1	PNS. nerve, tibial (GTEx)	PrediXcan	0.998121	nerve_tibial	0.999981
4744	ENSG00000088899	LZTS3	-0.43265	-0.29176	0.665269	0.0272585	0.0350343	0.00124262	0.00300238	14	19	19	A1	PNS. nerve, tibial (GTEx)	PrediXcan	0.998121	nerve_tibial	0.999981
4745	ENSG00000152904	GGPS1	0.43262	0.201105	0.665291	0.0522058	0.14048	7.08608e-12	3.71515e-11	70	81	81	A1	PNS. nerve, tibial (GTEx)	PrediXcan	0.998121	nerve_tibial	0.999981
4746	ENSG00000133059	DSTYK	-0.432301	-0.185462	0.665522	0.057615	0.115579	1.70322e-09	7.25459e-09	37	47	47	A1	PNS. nerve, tibial (GTEx)	PrediXcan	0.998121	nerve_tibial	0.999981
4747	ENSG00000104679	R3HCC1	-0.432008	-1.09671	0.665735	0.00142597	0.0162112	0.0293107	0.0609219	4	6	6	A1	PNS. nerve, tibial (GTEx)	PrediXcan	0.998121	nerve_tibial	0.999981
4748	ENSG00000262370	AC108134.3	-0.431924	-0.188229	0.665797	0.0336877	0.132553	6.82282e-11	3.28231e-10	20	26	26	A1	PNS. nerve, tibial (GTEx)	PrediXcan	0.998121	nerve_tibial	0.999981
4749	ENSG00000123975	CKS2	-0.431898	-0.186437	0.665815	0.0812415	0.237022	1.61467e-19	1.44629e-18	50	57	57	A1	PNS. nerve, tibial (GTEx)	PrediXcan	0.998121	nerve_tibial	0.999981
4750	ENSG00000157796	WDR19	-0.431795	-0.663458	0.66589	0.00418691	0.0627561	1.06132e-05	3.1776e-05	4	6	6	A1	PNS. nerve, tibial (GTEx)	PrediXcan	0.998121	nerve_tibial	0.999981
4751	ENSG00000241404	EGFL8	0.431781	0.189232	0.665901	0.0557432	0.0813697	5.72303e-07	1.92541e-06	84	101	101	A1	PNS. nerve, tibial (GTEx)	PrediXcan	0.998121	nerve_tibial	0.999981
4752	ENSG00000163138	PACRGL	0.431715	0.207134	0.665949	0.0493329	0.113817	1.17947e-09	5.10919e-09	13	13	13	A1	PNS. nerve, tibial (GTEx)	PrediXcan	0.998121	nerve_tibial	0.999981
4753	ENSG00000262728	AC123768.3	-0.43157	-0.477245	0.666054	0.0130163	0.0853413	3.24905e-07	1.11888e-06	11	14	14	A1	PNS. nerve, tibial (GTEx)	PrediXcan	0.998121	nerve_tibial	0.999981
4754	ENSG00000042317	SPATA7	0.431565	0.184983	0.666058	0.0460199	0.0992777	1.65245e-08	6.38949e-08	65	80	80	A1	PNS. nerve, tibial (GTEx)	PrediXcan	0.998121	nerve_tibial	0.999981
4755	ENSG00000087274	ADD1	0.431099	0.201393	0.666397	0.0603761	0.019022	0.0173059	0.0370928	78	97	97	A1	PNS. nerve, tibial (GTEx)	PrediXcan	0.998121	nerve_tibial	0.999981
4756	ENSG00000186073	C15orf41	0.430594	0.231057	0.666763	0.0262385	0.0339427	0.00140461	0.00337517	23	27	27	A1	PNS. nerve, tibial (GTEx)	PrediXcan	0.998121	nerve_tibial	0.999981
4757	ENSG00000104332	SFRP1	0.430536	0.255882	0.666805	0.0258302	0.074362	1.22007e-06	3.97949e-06	30	32	32	A1	PNS. nerve, tibial (GTEx)	PrediXcan	0.998121	nerve_tibial	0.999981
4758	ENSG00000177084	POLE	0.430496	0.150604	0.666835	0.112668	0.171235	2.99705e-14	1.8794e-13	32	37	37	A1	PNS. nerve, tibial (GTEx)	PrediXcan	0.998121	nerve_tibial	0.999981
4759	ENSG00000019549	SNAI2	0.430442	0.254752	0.666874	0.0163257	0.0143588	0.0388625	0.0795129	10	16	16	A1	PNS. nerve, tibial (GTEx)	PrediXcan	0.998121	nerve_tibial	0.999981
4760	ENSG00000117595	IRF6	0.430424	0.143099	0.666887	0.13883	0.323704	4.0922e-29	6.27903e-28	36	49	49	A1	PNS. nerve, tibial (GTEx)	PrediXcan	0.998121	nerve_tibial	0.999981
4761	ENSG00000136877	FPGS	-0.430097	-0.43154	0.667125	0.0122741	0.0591171	2.4566e-05	7.07519e-05	10	18	18	A1	PNS. nerve, tibial (GTEx)	PrediXcan	0.998121	nerve_tibial	0.999981
4762	ENSG00000087191	PSMC5	-0.429991	-0.18454	0.667202	0.0518443	0.120265	7.54658e-10	3.32767e-09	72	110	110	A1	PNS. nerve, tibial (GTEx)	PrediXcan	0.998121	nerve_tibial	0.999981
4763	ENSG00000183092	BEGAIN	0.429952	0.142574	0.66723	0.10911	0.299395	5.38446e-26	7.05622e-25	21	30	30	A1	PNS. nerve, tibial (GTEx)	PrediXcan	0.998121	nerve_tibial	0.999981
4764	ENSG00000248019	FAM13A-AS1	0.42969	0.404846	0.667421	0.0140479	0.0179031	0.0225058	0.0474396	24	28	28	A1	PNS. nerve, tibial (GTEx)	PrediXcan	0.998121	nerve_tibial	0.999981
4765	ENSG00000166483	WEE1	-0.429548	-0.293084	0.667524	0.010952	0.0168621	0.0236649	0.0497333	12	13	13	A1	PNS. nerve, tibial (GTEx)	PrediXcan	0.998121	nerve_tibial	0.999981
4766	ENSG00000166343	MSS51	0.429298	0.701906	0.667706	0.0072529	0.0178779	0.0217531	0.0459915	4	5	5	A1	PNS. nerve, tibial (GTEx)	PrediXcan	0.998121	nerve_tibial	0.999981
4767	ENSG00000182718	ANXA2	-0.429271	-0.250484	0.667726	0.0279936	0.0628872	9.94091e-06	2.9827e-05	26	33	33	A1	PNS. nerve, tibial (GTEx)	PrediXcan	0.998121	nerve_tibial	0.999981
4768	ENSG00000188234	AGAP4	0.429073	0.131664	0.66787	0.16342	0.26362	4.89497e-22	5.04218e-21	46	56	56	A1	PNS. nerve, tibial (GTEx)	PrediXcan	0.998121	nerve_tibial	0.999981
4769	ENSG00000224389	C4B	0.428994	0.000524304	0.667928	0.345727	0.22018	1.68753e-18	1.41815e-17	246	294	294	A1	PNS. nerve, tibial (GTEx)	PrediXcan	0.998121	nerve_tibial	0.999981
4770	ENSG00000215158	AC138409.2	0.428948	0.209286	0.667961	0.0284132	0.0284919	0.00362489	0.0083604	47	62	62	A1	PNS. nerve, tibial (GTEx)	PrediXcan	0.998121	nerve_tibial	0.999981
4771	ENSG00000186275	NBPF12	-0.428862	-0.38504	0.668024	0.0143758	0.159753	1.90796e-13	1.13305e-12	23	35	35	A1	PNS. nerve, tibial (GTEx)	PrediXcan	0.998121	nerve_tibial	0.999981
4772	ENSG00000152760	TCTEX1D1	-0.428677	-0.107686	0.668158	0.120853	0.212106	1.58448e-17	1.24632e-16	72	91	91	A1	PNS. nerve, tibial (GTEx)	PrediXcan	0.998121	nerve_tibial	0.999981
4773	ENSG00000117602	RCAN3	0.428659	0.131263	0.668171	0.124137	0.151193	1.65917e-12	9.13291e-12	91	112	112	A1	PNS. nerve, tibial (GTEx)	PrediXcan	0.998121	nerve_tibial	0.999981
4774	ENSG00000183323	CCDC125	0.428636	0.114806	0.668188	0.164731	0.25638	2.27713e-21	2.26244e-20	57	64	64	A1	PNS. nerve, tibial (GTEx)	PrediXcan	0.998121	nerve_tibial	0.999981
4775	ENSG00000167930	FAM234A	-0.428521	-0.181859	0.668272	0.0558947	0.143729	3.78872e-12	2.02581e-11	19	21	21	A1	PNS. nerve, tibial (GTEx)	PrediXcan	0.998121	nerve_tibial	0.999981
4776	ENSG00000175115	PACS1	-0.428435	-0.185983	0.668335	0.0751685	0.199179	9.05252e-17	6.69571e-16	20	29	29	A1	PNS. nerve, tibial (GTEx)	PrediXcan	0.998121	nerve_tibial	0.999981
4777	ENSG00000162616	DNAJB4	-0.427952	-0.588435	0.668686	0.0054958	0.028754	0.00356032	0.0082223	6	8	8	A1	PNS. nerve, tibial (GTEx)	PrediXcan	0.998121	nerve_tibial	0.999981
4778	ENSG00000111676	ATN1	0.427579	0.306786	0.668958	0.021368	0.0901208	1.22122e-07	4.39007e-07	14	16	16	A1	PNS. nerve, tibial (GTEx)	PrediXcan	0.998121	nerve_tibial	0.999981
4779	ENSG00000168386	FILIP1L	-0.426933	-0.715212	0.669428	0.00659455	0.0106932	0.0777588	0.151064	8	10	10	A1	PNS. nerve, tibial (GTEx)	PrediXcan	0.998121	nerve_tibial	0.999981
4780	ENSG00000101161	PRPF6	0.426858	0.235782	0.669483	0.0331756	0.0399125	0.000568236	0.00141922	21	29	29	A1	PNS. nerve, tibial (GTEx)	PrediXcan	0.998121	nerve_tibial	0.999981
4781	ENSG00000250312	ZNF718	-0.426356	-0.122361	0.669848	0.122277	0.428724	2.77428e-41	7.50286e-40	23	33	33	A1	PNS. nerve, tibial (GTEx)	PrediXcan	0.998121	nerve_tibial	0.999981
4782	ENSG00000108039	XPNPEP1	-0.426351	-0.32355	0.669852	0.0134333	0.021315	0.0116156	0.025374	34	41	41	A1	PNS. nerve, tibial (GTEx)	PrediXcan	0.998121	nerve_tibial	0.999981
4783	ENSG00000234616	JRK	-0.426293	-0.140208	0.669895	0.0384706	0.0465201	0.000168869	0.00044476	36	49	49	A1	PNS. nerve, tibial (GTEx)	PrediXcan	0.998121	nerve_tibial	0.999981
4784	ENSG00000163297	ANTXR2	-0.426234	-0.258629	0.669937	0.0530279	0.0202333	0.0141541	0.0306562	102	123	123	A1	PNS. nerve, tibial (GTEx)	PrediXcan	0.998121	nerve_tibial	0.999981
4785	ENSG00000170892	TSEN34	-0.426138	-0.207279	0.670007	0.0425035	0.162719	7.47662e-14	4.59386e-13	43	54	54	A1	PNS. nerve, tibial (GTEx)	PrediXcan	0.998121	nerve_tibial	0.999981
4786	ENSG00000099949	LZTR1	0.42596	0.193047	0.670137	0.0557718	0.365891	2.94342e-33	5.54972e-32	23	28	28	A1	PNS. nerve, tibial (GTEx)	PrediXcan	0.998121	nerve_tibial	0.999981
4787	ENSG00000108799	EZH1	-0.425874	-2.00786	0.6702	0.000486992	0.0705941	3.71283e-06	1.15894e-05	1	2	2	A1	PNS. nerve, tibial (GTEx)	PrediXcan	0.998121	nerve_tibial	0.999981
4788	ENSG00000132793	LPIN3	-0.425827	-0.193221	0.670234	0.104521	0.0882105	1.00426e-07	3.62783e-07	91	118	118	A1	PNS. nerve, tibial (GTEx)	PrediXcan	0.998121	nerve_tibial	0.999981
4789	ENSG00000162511	LAPTM5	-0.425794	-0.400075	0.670258	0.0131647	0.0101102	0.0840386	0.162475	10	13	13	A1	PNS. nerve, tibial (GTEx)	PrediXcan	0.998121	nerve_tibial	0.999981
4790	ENSG00000119242	CCDC92	-0.425656	-0.126815	0.670358	0.0997251	0.195492	4.83029e-16	3.43142e-15	38	44	44	A1	PNS. nerve, tibial (GTEx)	PrediXcan	0.998121	nerve_tibial	0.999981
4791	ENSG00000112303	VNN2	0.425551	0.170568	0.670435	0.0942034	0.196426	3.01655e-16	2.16712e-15	19	25	25	A1	PNS. nerve, tibial (GTEx)	PrediXcan	0.998121	nerve_tibial	0.999981
4792	ENSG00000101311	FERMT1	-0.425528	-0.324193	0.670452	0.0258445	0.0444365	0.000220743	0.000575543	25	27	27	A1	PNS. nerve, tibial (GTEx)	PrediXcan	0.998121	nerve_tibial	0.999981
4793	ENSG00000183807	FAM162B	-0.424942	-0.289586	0.670879	0.0186691	0.0645949	9.79426e-06	2.94248e-05	18	23	23	A1	PNS. nerve, tibial (GTEx)	PrediXcan	0.998121	nerve_tibial	0.999981
4794	ENSG00000123146	ADGRE5	-0.424784	-0.409213	0.670994	0.0234485	0.16552	7.03735e-14	4.33727e-13	24	32	32	A1	PNS. nerve, tibial (GTEx)	PrediXcan	0.998121	nerve_tibial	0.999981
4795	ENSG00000171295	ZNF440	-0.424749	-0.245929	0.67102	0.0331317	0.0664125	3.8831e-06	1.20993e-05	30	38	38	A1	PNS. nerve, tibial (GTEx)	PrediXcan	0.998121	nerve_tibial	0.999981
4796	ENSG00000226200	SGMS1-AS1	-0.424621	-0.232171	0.671113	0.0315825	0.0642079	7.71308e-06	2.34235e-05	27	54	54	A1	PNS. nerve, tibial (GTEx)	PrediXcan	0.998121	nerve_tibial	0.999981
4797	ENSG00000075234	TTC38	-0.424621	-0.1574	0.671113	0.0692981	0.218279	2.87643e-18	2.37314e-17	42	47	47	A1	PNS. nerve, tibial (GTEx)	PrediXcan	0.998121	nerve_tibial	0.999981
4798	ENSG00000178852	EFCAB13	-0.424413	-0.116605	0.671265	0.140252	0.398278	1.74133e-37	4.05896e-36	18	25	25	A1	PNS. nerve, tibial (GTEx)	PrediXcan	0.998121	nerve_tibial	0.999981
4799	ENSG00000063245	EPN1	0.4242	0.20684	0.67142	0.0343351	0.034531	0.00133017	0.00320344	24	33	33	A1	PNS. nerve, tibial (GTEx)	PrediXcan	0.998121	nerve_tibial	0.999981
4800	ENSG00000172594	SMPDL3A	0.423926	0.049243	0.671619	0.193147	0.186324	3.91486e-15	2.61532e-14	87	114	114	A1	PNS. nerve, tibial (GTEx)	PrediXcan	0.998121	nerve_tibial	0.999981
4801	ENSG00000100075	SLC25A1	-0.423903	-0.10092	0.671636	0.126121	0.227488	6.51457e-19	5.60237e-18	66	88	88	A1	PNS. nerve, tibial (GTEx)	PrediXcan	0.998121	nerve_tibial	0.999981
4802	ENSG00000078699	CBFA2T2	-0.423722	-0.385173	0.671768	0.0125325	0.0453304	0.000217816	0.000568546	8	13	13	A1	PNS. nerve, tibial (GTEx)	PrediXcan	0.998121	nerve_tibial	0.999981
4803	ENSG00000189136	UBE2Q2P1	-0.423083	-0.145093	0.672234	0.101725	0.173356	1.55298e-14	9.98884e-14	27	32	32	A1	PNS. nerve, tibial (GTEx)	PrediXcan	0.998121	nerve_tibial	0.999981
4804	ENSG00000250251	PKD1P6	-0.42305	-0.16759	0.672258	0.107372	0.0132248	0.0469034	0.0945833	81	102	102	A1	PNS. nerve, tibial (GTEx)	PrediXcan	0.998121	nerve_tibial	0.999981
4805	ENSG00000170381	SEMA3E	0.42303	0.280377	0.672274	0.026848	0.054101	5.28593e-05	0.000146635	19	23	23	A1	PNS. nerve, tibial (GTEx)	PrediXcan	0.998121	nerve_tibial	0.999981
4806	ENSG00000158292	GPR153	0.422778	0.262593	0.672457	0.00779793	0.0334988	0.00161015	0.00384727	2	3	3	A1	PNS. nerve, tibial (GTEx)	PrediXcan	0.998121	nerve_tibial	0.999981
4807	ENSG00000120071	KANSL1	-0.422772	-0.171938	0.672462	0.0683546	0.481352	2.15492e-48	8.36238e-47	43	61	61	A1	PNS. nerve, tibial (GTEx)	PrediXcan	0.998121	nerve_tibial	0.999981
4808	ENSG00000113389	NPR3	-0.422631	-0.286641	0.672564	0.0233108	0.16227	1.47558e-13	8.85283e-13	29	38	38	A1	PNS. nerve, tibial (GTEx)	PrediXcan	0.998121	nerve_tibial	0.999981
4809	ENSG00000145949	MYLK4	0.422309	0.100261	0.6728	0.19481	0.376036	8.23532e-34	1.5979e-32	74	94	94	A1	PNS. nerve, tibial (GTEx)	PrediXcan	0.998121	nerve_tibial	0.999981
4810	ENSG00000161281	COX7A1	-0.422168	-0.105944	0.672903	0.247685	0.365993	3.58075e-33	6.71522e-32	99	117	117	A1	PNS. nerve, tibial (GTEx)	PrediXcan	0.998121	nerve_tibial	0.999981
4811	ENSG00000196388	INCA1	0.421911	0.247752	0.67309	0.034445	0.0898165	1.2908e-07	4.62714e-07	29	36	36	A1	PNS. nerve, tibial (GTEx)	PrediXcan	0.998121	nerve_tibial	0.999981
4812	ENSG00000169604	ANTXR1	-0.421514	-0.775933	0.67338	0.00466066	0.0337049	0.00155211	0.00371366	8	13	13	A1	PNS. nerve, tibial (GTEx)	PrediXcan	0.998121	nerve_tibial	0.999981
4813	ENSG00000008710	PKD1	0.42139	0.360382	0.673471	0.0308006	0.0646612	9.84449e-06	2.95567e-05	26	33	33	A1	PNS. nerve, tibial (GTEx)	PrediXcan	0.998121	nerve_tibial	0.999981
4814	ENSG00000215440	NPEPL1	-0.421354	-0.154916	0.673497	0.101271	0.302293	2.6588e-26	3.54735e-25	37	51	51	A1	PNS. nerve, tibial (GTEx)	PrediXcan	0.998121	nerve_tibial	0.999981
4815	ENSG00000180346	TIGD2	0.421268	0.454088	0.673559	0.0161912	0.0137947	0.0444561	0.0900631	22	23	23	A1	PNS. nerve, tibial (GTEx)	PrediXcan	0.998121	nerve_tibial	0.999981
4816	ENSG00000109771	LRP2BP	0.421034	0.116565	0.673731	0.168838	0.273551	3.13816e-23	3.49463e-22	47	60	60	A1	PNS. nerve, tibial (GTEx)	PrediXcan	0.998121	nerve_tibial	0.999981
4817	ENSG00000021300	PLEKHB1	-0.421003	-0.111419	0.673753	0.11847	0.166081	1.26767e-13	7.65137e-13	68	77	77	A1	PNS. nerve, tibial (GTEx)	PrediXcan	0.998121	nerve_tibial	0.999981
4818	ENSG00000150782	IL18	-0.42053	-0.107519	0.674098	0.168655	0.325046	1.32443e-28	1.98438e-27	14	16	16	A1	PNS. nerve, tibial (GTEx)	PrediXcan	0.998121	nerve_tibial	0.999981
4819	ENSG00000060656	PTPRU	-0.420264	-0.160318	0.674293	0.0787157	0.114032	2.31543e-09	9.75251e-09	29	41	41	A1	PNS. nerve, tibial (GTEx)	PrediXcan	0.998121	nerve_tibial	0.999981
4820	ENSG00000171566	PLRG1	-0.419969	-0.26991	0.674508	0.02762	0.103789	1.1528e-08	4.53257e-08	13	19	19	A1	PNS. nerve, tibial (GTEx)	PrediXcan	0.998121	nerve_tibial	0.999981
4821	ENSG00000225733	FGD5-AS1	0.419924	0.239268	0.674541	0.029305	0.0142957	0.0377272	0.0772803	31	42	42	A1	PNS. nerve, tibial (GTEx)	PrediXcan	0.998121	nerve_tibial	0.999981
4822	ENSG00000257594	GALNT4	-0.419849	-0.252514	0.674596	0.0527755	0.241924	2.17476e-20	2.06132e-19	69	112	112	A1	PNS. nerve, tibial (GTEx)	PrediXcan	0.998121	nerve_tibial	0.999981
4823	ENSG00000128791	TWSG1	-0.419819	-0.122608	0.674618	0.146695	0.299876	1.06261e-26	1.43688e-25	13	15	15	A1	PNS. nerve, tibial (GTEx)	PrediXcan	0.998121	nerve_tibial	0.999981
4824	ENSG00000163430	FSTL1	-0.419704	-0.340781	0.674702	0.0148864	0.0560547	2.64261e-05	7.58302e-05	12	16	16	A1	PNS. nerve, tibial (GTEx)	PrediXcan	0.998121	nerve_tibial	0.999981
4825	ENSG00000240849	TMEM189	-0.419557	-0.746909	0.674809	0.00344215	0.0130659	0.0494222	0.0992909	15	18	18	A1	PNS. nerve, tibial (GTEx)	PrediXcan	0.998121	nerve_tibial	0.999981
4826	ENSG00000144320	LNPK	-0.419391	-0.114482	0.67493	0.157958	0.288222	3.48143e-25	4.36237e-24	29	36	36	A1	PNS. nerve, tibial (GTEx)	PrediXcan	0.998121	nerve_tibial	0.999981
4827	ENSG00000159111	MRPL10	0.419248	0.135578	0.675035	0.116078	0.22812	7.59651e-19	6.49692e-18	6	7	7	A1	PNS. nerve, tibial (GTEx)	PrediXcan	0.998121	nerve_tibial	0.999981
4828	ENSG00000132821	VSTM2L	0.419104	0.165525	0.67514	0.0690802	0.132768	6.95668e-11	3.34441e-10	55	68	68	A1	PNS. nerve, tibial (GTEx)	PrediXcan	0.998121	nerve_tibial	0.999981
4829	ENSG00000261801	LOXL1-AS1	0.419061	0.755314	0.675171	0.00299764	0.106011	7.30911e-09	2.92971e-08	8	11	11	A1	PNS. nerve, tibial (GTEx)	PrediXcan	0.998121	nerve_tibial	0.999981
4830	ENSG00000127837	AAMP	-0.418637	-0.292684	0.675481	0.0394283	0.0419797	0.00037797	0.000963074	37	41	41	A1	PNS. nerve, tibial (GTEx)	PrediXcan	0.998121	nerve_tibial	0.999981
4831	ENSG00000081026	MAGI3	0.418574	0.118627	0.675528	0.0751657	0.123542	3.51284e-10	1.59105e-09	58	69	69	A1	PNS. nerve, tibial (GTEx)	PrediXcan	0.998121	nerve_tibial	0.999981
4832	ENSG00000198816	ZNF358	0.418491	0.460898	0.675588	0.00776374	0.01453	0.0380634	0.0779121	13	14	14	A1	PNS. nerve, tibial (GTEx)	PrediXcan	0.998121	nerve_tibial	0.999981
4833	ENSG00000137573	SULF1	-0.418451	-0.179704	0.675618	0.0719727	0.106215	5.2087e-09	2.11565e-08	105	126	126	A1	PNS. nerve, tibial (GTEx)	PrediXcan	0.998121	nerve_tibial	0.999981
4834	ENSG00000100380	ST13	0.418324	0.400443	0.675711	0.0295506	0.0144433	0.0357683	0.0734611	25	33	33	A1	PNS. nerve, tibial (GTEx)	PrediXcan	0.998121	nerve_tibial	0.999981
4835	ENSG00000065308	TRAM2	-0.418133	-0.131865	0.67585	0.0893588	0.125847	2.12725e-10	9.80605e-10	52	64	64	A1	PNS. nerve, tibial (GTEx)	PrediXcan	0.998121	nerve_tibial	0.999981
4836	ENSG00000160588	MPZL3	0.417956	0.341482	0.675979	0.0202508	0.0596064	2.12583e-05	6.1556e-05	21	24	24	A1	PNS. nerve, tibial (GTEx)	PrediXcan	0.998121	nerve_tibial	0.999981
4837	ENSG00000260948	AL390195.2	-0.417953	-0.155243	0.675981	0.0789187	0.235856	1.8216e-20	1.73244e-19	14	19	19	A1	PNS. nerve, tibial (GTEx)	PrediXcan	0.998121	nerve_tibial	0.999981
4838	ENSG00000230715	AC018638.2	0.417921	0.0728363	0.676005	0.311723	0.63962	7.63484e-79	1.44536e-76	44	57	57	A1	PNS. nerve, tibial (GTEx)	PrediXcan	0.998121	nerve_tibial	0.999981
4839	ENSG00000135241	PNPLA8	-0.4179	-0.13268	0.67602	0.105437	0.0912835	5.18761e-09	2.10769e-08	32	38	38	A1	PNS. nerve, tibial (GTEx)	PrediXcan	0.998121	nerve_tibial	0.999981
4840	ENSG00000154127	UBASH3B	0.417796	0.346837	0.676096	0.0204463	0.0152584	0.0336298	0.0692824	27	36	36	A1	PNS. nerve, tibial (GTEx)	PrediXcan	0.998121	nerve_tibial	0.999981
4841	ENSG00000096070	BRPF3	-0.41763	-0.358039	0.676218	0.0170276	0.048894	0.000133908	0.000356705	10	15	15	A1	PNS. nerve, tibial (GTEx)	PrediXcan	0.998121	nerve_tibial	0.999981
4842	ENSG00000034533	ASTE1	-0.417544	-0.126854	0.676281	0.146166	0.257452	1.28593e-22	1.37832e-21	31	34	34	A1	PNS. nerve, tibial (GTEx)	PrediXcan	0.998121	nerve_tibial	0.999981
4843	ENSG00000184056	VPS33B	0.416794	0.244649	0.676829	0.0395485	0.148669	3.57107e-12	1.91455e-11	19	23	23	A1	PNS. nerve, tibial (GTEx)	PrediXcan	0.998121	nerve_tibial	0.999981
4844	ENSG00000168792	ABHD15	-0.415771	-0.353785	0.677578	0.0190432	0.0300388	0.00297458	0.00690945	6	8	8	A1	PNS. nerve, tibial (GTEx)	PrediXcan	0.998121	nerve_tibial	0.999981
4845	ENSG00000171121	KCNMB3	-0.415051	-0.210367	0.678104	0.0374574	0.102116	8.12325e-09	3.24212e-08	52	58	58	A1	PNS. nerve, tibial (GTEx)	PrediXcan	0.998121	nerve_tibial	0.999981
4846	ENSG00000178381	ZFAND2A	0.41483	0.464861	0.678266	0.0102743	0.103307	6.38669e-09	2.57101e-08	18	30	30	A1	PNS. nerve, tibial (GTEx)	PrediXcan	0.998121	nerve_tibial	0.999981
4847	ENSG00000183431	SF3A3	-0.414767	-0.0854726	0.678312	0.234762	0.395559	1.4221e-36	3.16728e-35	102	122	122	A1	PNS. nerve, tibial (GTEx)	PrediXcan	0.998121	nerve_tibial	0.999981
4848	ENSG00000125637	PSD4	-0.414724	-0.137587	0.678344	0.113163	0.229988	1.14491e-19	1.03611e-18	80	108	108	A1	PNS. nerve, tibial (GTEx)	PrediXcan	0.998121	nerve_tibial	0.999981
4849	ENSG00000255198	SNHG9	-0.41441	-0.178958	0.678574	0.0537298	0.184562	7.77898e-16	5.4352e-15	9	11	11	A1	PNS. nerve, tibial (GTEx)	PrediXcan	0.998121	nerve_tibial	0.999981
4850	ENSG00000185127	C6orf120	0.414368	0.178625	0.678605	0.060898	0.116113	1.13791e-09	4.946e-09	19	20	20	A1	PNS. nerve, tibial (GTEx)	PrediXcan	0.998121	nerve_tibial	0.999981
4851	ENSG00000100296	THOC5	-0.41432	-0.0611349	0.67864	0.531698	0.622511	7.8563e-76	1.22685e-73	117	139	139	A1	PNS. nerve, tibial (GTEx)	PrediXcan	0.998121	nerve_tibial	0.999981
4852	ENSG00000103064	SLC7A6	-0.414298	-1.58003	0.678656	0.000762402	0.0408165	0.000450399	0.00113544	15	21	21	A1	PNS. nerve, tibial (GTEx)	PrediXcan	0.998121	nerve_tibial	0.999981
4853	ENSG00000177917	ARL6IP6	0.414236	0.759014	0.678701	0.00390706	0.0390657	0.000513976	0.00128899	4	6	6	A1	PNS. nerve, tibial (GTEx)	PrediXcan	0.998121	nerve_tibial	0.999981
4854	ENSG00000175575	PAAF1	0.414221	0.227166	0.678713	0.0771805	0.279724	5.60073e-24	6.51666e-23	49	60	60	A1	PNS. nerve, tibial (GTEx)	PrediXcan	0.998121	nerve_tibial	0.999981
4855	ENSG00000188493	C19orf54	0.414121	0.116921	0.678786	0.115776	0.227128	6.46906e-20	5.96218e-19	35	43	43	A1	PNS. nerve, tibial (GTEx)	PrediXcan	0.998121	nerve_tibial	0.999981
4856	ENSG00000068654	POLR1A	-0.413791	-0.0938401	0.679027	0.243293	0.512187	3.69276e-53	1.74182e-51	21	25	25	A1	PNS. nerve, tibial (GTEx)	PrediXcan	0.998121	nerve_tibial	0.999981
4857	ENSG00000223959	AFG3L1P	0.413765	0.184944	0.679047	0.0599794	0.170668	2.26366e-14	1.43103e-13	14	19	19	A1	PNS. nerve, tibial (GTEx)	PrediXcan	0.998121	nerve_tibial	0.999981
4858	ENSG00000198121	LPAR1	0.413436	0.44497	0.679287	0.0080788	0.0359917	0.00112038	0.00272111	18	23	23	A1	PNS. nerve, tibial (GTEx)	PrediXcan	0.998121	nerve_tibial	0.999981
4859	ENSG00000258515	AL355075.2	-0.413047	-0.161348	0.679572	0.0863144	0.170975	2.17668e-14	1.37916e-13	22	28	28	A1	PNS. nerve, tibial (GTEx)	PrediXcan	0.998121	nerve_tibial	0.999981
4860	ENSG00000136014	USP44	-0.412732	-0.2041	0.679803	0.0374016	0.0734841	2.26858e-06	7.21303e-06	32	43	43	A1	PNS. nerve, tibial (GTEx)	PrediXcan	0.998121	nerve_tibial	0.999981
4861	ENSG00000100325	ASCC2	-0.412443	-0.189897	0.680015	0.0532108	0.0940158	7.11105e-08	2.60101e-07	102	113	113	A1	PNS. nerve, tibial (GTEx)	PrediXcan	0.998121	nerve_tibial	0.999981
4862	ENSG00000164181	ELOVL7	0.412425	0.225754	0.680028	0.0509017	0.0853647	1.58894e-07	5.64676e-07	26	31	31	A1	PNS. nerve, tibial (GTEx)	PrediXcan	0.998121	nerve_tibial	0.999981
4863	ENSG00000072071	ADGRL1	0.412171	0.132953	0.680214	0.0697248	0.0616301	1.56468e-05	4.6011e-05	89	110	110	A1	PNS. nerve, tibial (GTEx)	PrediXcan	0.998121	nerve_tibial	0.999981
4864	ENSG00000167641	PPP1R14A	0.411892	0.356745	0.680418	0.0256546	0.0912905	9.19029e-08	3.33023e-07	6	9	9	A1	PNS. nerve, tibial (GTEx)	PrediXcan	0.998121	nerve_tibial	0.999981
4865	ENSG00000196636	SDHAF3	-0.411611	-0.232628	0.680625	0.02297	0.0132235	0.0457268	0.0923967	30	46	46	A1	PNS. nerve, tibial (GTEx)	PrediXcan	0.998121	nerve_tibial	0.999981
4866	ENSG00000189129	PLAC9	-0.411069	-0.123861	0.681022	0.216866	0.351145	1.14611e-31	2.01453e-30	78	96	96	A1	PNS. nerve, tibial (GTEx)	PrediXcan	0.998121	nerve_tibial	0.999981
4867	ENSG00000180357	ZNF609	-0.410457	-0.0945743	0.681471	0.0336178	0.0995756	2.43836e-08	9.27476e-08	26	34	34	A1	PNS. nerve, tibial (GTEx)	PrediXcan	0.998121	nerve_tibial	0.999981
4868	ENSG00000163006	CCDC138	-0.410286	-0.643805	0.681596	0.00393018	0.01413	0.0420781	0.0856543	6	8	8	A1	PNS. nerve, tibial (GTEx)	PrediXcan	0.998121	nerve_tibial	0.999981
4869	ENSG00000155542	SETD9	-0.409958	-0.0816102	0.681837	0.290622	0.501075	5.47804e-51	2.36129e-49	92	119	119	A1	PNS. nerve, tibial (GTEx)	PrediXcan	0.998121	nerve_tibial	0.999981
4870	ENSG00000115425	PECR	0.409544	0.580112	0.68214	0.00756273	0.0103581	0.0789484	0.15329	29	37	37	A1	PNS. nerve, tibial (GTEx)	PrediXcan	0.998121	nerve_tibial	0.999981
4871	ENSG00000082684	SEMA5B	-0.409389	-0.0951134	0.682254	0.0935417	0.163801	2.31536e-13	1.36457e-12	59	71	71	A1	PNS. nerve, tibial (GTEx)	PrediXcan	0.998121	nerve_tibial	0.999981
4872	ENSG00000177683	THAP5	0.40906	0.168944	0.682496	0.126734	0.295879	1.60314e-25	2.05663e-24	32	37	37	A1	PNS. nerve, tibial (GTEx)	PrediXcan	0.998121	nerve_tibial	0.999981
4873	ENSG00000115816	CEBPZ	-0.409056	-0.13724	0.682499	0.0895448	0.209314	1.20902e-17	9.56902e-17	11	12	12	A1	PNS. nerve, tibial (GTEx)	PrediXcan	0.998121	nerve_tibial	0.999981
4874	ENSG00000168806	LCMT2	0.408847	0.46489	0.682652	0.0193852	0.0387237	0.00070226	0.00173969	20	29	29	A1	PNS. nerve, tibial (GTEx)	PrediXcan	0.998121	nerve_tibial	0.999981
4875	ENSG00000179406	LINC00174	0.408834	0.168011	0.682661	0.10338	0.213154	2.25001e-17	1.74725e-16	66	87	87	A1	PNS. nerve, tibial (GTEx)	PrediXcan	0.998121	nerve_tibial	0.999981
4876	ENSG00000028310	BRD9	0.408805	0.278286	0.682683	0.0343265	0.0471546	0.000140867	0.000374531	19	25	25	A1	PNS. nerve, tibial (GTEx)	PrediXcan	0.998121	nerve_tibial	0.999981
4877	ENSG00000064726	BTBD1	0.408344	0.150048	0.683021	0.0873613	0.101723	5.51674e-09	2.23429e-08	53	59	59	A1	PNS. nerve, tibial (GTEx)	PrediXcan	0.998121	nerve_tibial	0.999981
4878	ENSG00000189190	ZNF600	-0.407958	-0.121806	0.683305	0.179954	0.341526	3.69131e-30	6.00599e-29	74	99	99	A1	PNS. nerve, tibial (GTEx)	PrediXcan	0.998121	nerve_tibial	0.999981
4879	ENSG00000169045	HNRNPH1	0.407819	0.383192	0.683407	0.0139799	0.0840815	3.6446e-07	1.25171e-06	13	17	17	A1	PNS. nerve, tibial (GTEx)	PrediXcan	0.998121	nerve_tibial	0.999981
4880	ENSG00000272341	AL137003.2	-0.407704	-0.320198	0.683491	0.0211353	0.106096	8.75901e-09	3.48396e-08	11	13	13	A1	PNS. nerve, tibial (GTEx)	PrediXcan	0.998121	nerve_tibial	0.999981
4881	ENSG00000133030	MPRIP	0.407667	0.10075	0.683518	0.154963	0.240545	5.66655e-20	5.24671e-19	36	42	42	A1	PNS. nerve, tibial (GTEx)	PrediXcan	0.998121	nerve_tibial	0.999981
4882	ENSG00000154553	PDLIM3	-0.407489	-1.13277	0.683649	0.00163378	0.0113782	0.067637	0.132837	5	7	7	A1	PNS. nerve, tibial (GTEx)	PrediXcan	0.998121	nerve_tibial	0.999981
4883	ENSG00000143740	SNAP47	0.407431	0.300689	0.683691	0.0307701	0.096219	3.33445e-08	1.25167e-07	6	6	6	A1	PNS. nerve, tibial (GTEx)	PrediXcan	0.998121	nerve_tibial	0.999981
4884	ENSG00000128045	RASL11B	0.407303	0.293833	0.683786	0.0415037	0.130055	1.27901e-10	6.00257e-10	24	29	29	A1	PNS. nerve, tibial (GTEx)	PrediXcan	0.998121	nerve_tibial	0.999981
4885	ENSG00000241878	PISD	-0.406597	-0.11462	0.684304	0.0383135	0.0699137	3.86232e-06	1.20399e-05	32	34	34	A1	PNS. nerve, tibial (GTEx)	PrediXcan	0.998121	nerve_tibial	0.999981
4886	ENSG00000119938	PPP1R3C	0.406314	0.238842	0.684512	0.0370465	0.0353881	0.00116019	0.00281342	25	28	28	A1	PNS. nerve, tibial (GTEx)	PrediXcan	0.998121	nerve_tibial	0.999981
4887	ENSG00000272645	GTF2IP20	0.406062	0.121757	0.684697	0.169889	0.367609	2.42363e-33	4.59441e-32	12	16	16	A1	PNS. nerve, tibial (GTEx)	PrediXcan	0.998121	nerve_tibial	0.999981
4888	ENSG00000223855	HRAT92	-0.406038	-0.0697257	0.684715	0.387722	0.568756	5.40458e-63	4.07058e-61	18	20	20	A1	PNS. nerve, tibial (GTEx)	PrediXcan	0.998121	nerve_tibial	0.999981
4889	ENSG00000171109	MFN1	0.406033	0.117919	0.684719	0.0922451	0.221294	2.14831e-18	1.79034e-17	29	34	34	A1	PNS. nerve, tibial (GTEx)	PrediXcan	0.998121	nerve_tibial	0.999981
4890	ENSG00000214530	STARD10	-0.405935	-0.203854	0.68479	0.0431189	0.117721	1.15781e-09	5.02315e-09	38	54	54	A1	PNS. nerve, tibial (GTEx)	PrediXcan	0.998121	nerve_tibial	0.999981
4891	ENSG00000103811	CTSH	0.405658	0.0752629	0.684994	0.275055	0.421386	1.82341e-41	4.96969e-40	30	42	42	A1	PNS. nerve, tibial (GTEx)	PrediXcan	0.998121	nerve_tibial	0.999981
4892	ENSG00000133983	COX16	-0.405437	-0.19753	0.685157	0.0652664	0.124061	2.29932e-10	1.0561e-09	76	89	89	A1	PNS. nerve, tibial (GTEx)	PrediXcan	0.998121	nerve_tibial	0.999981
4893	ENSG00000230724	LINC01001	0.404891	0.186041	0.685558	0.031924	0.0421706	0.000381334	0.000970941	22	27	27	A1	PNS. nerve, tibial (GTEx)	PrediXcan	0.998121	nerve_tibial	0.999981
4894	ENSG00000013016	EHD3	-0.404154	-0.183663	0.6861	0.04257	0.156415	6.69873e-13	3.80083e-12	16	20	20	A1	PNS. nerve, tibial (GTEx)	PrediXcan	0.998121	nerve_tibial	0.999981
4895	ENSG00000125772	GPCPD1	-0.403562	-0.540539	0.686535	0.0107611	0.0236126	0.00776	0.01725	5	7	7	A1	PNS. nerve, tibial (GTEx)	PrediXcan	0.998121	nerve_tibial	0.999981
4896	ENSG00000112667	DNPH1	-0.403408	-0.181151	0.686648	0.0664087	0.186939	3.20787e-15	2.15535e-14	33	41	41	A1	PNS. nerve, tibial (GTEx)	PrediXcan	0.998121	nerve_tibial	0.999981
4897	ENSG00000220848	RPS18P9	0.403407	0.149895	0.686649	0.0995309	0.134933	2.98166e-11	1.47806e-10	34	36	36	A1	PNS. nerve, tibial (GTEx)	PrediXcan	0.998121	nerve_tibial	0.999981
4898	ENSG00000154734	ADAMTS1	-0.403357	-0.318827	0.686685	0.0133728	0.0138248	0.0446064	0.0903413	16	18	18	A1	PNS. nerve, tibial (GTEx)	PrediXcan	0.998121	nerve_tibial	0.999981
4899	ENSG00000157045	NTAN1	0.403219	0.0823108	0.686787	0.0412548	0.0233442	0.00876256	0.0193803	37	51	51	A1	PNS. nerve, tibial (GTEx)	PrediXcan	0.998121	nerve_tibial	0.999981
4900	ENSG00000231721	LINC-PINT	0.402469	0.100655	0.687339	0.0448141	0.0293637	0.00308614	0.00716135	51	70	70	A1	PNS. nerve, tibial (GTEx)	PrediXcan	0.998121	nerve_tibial	0.999981
4901	ENSG00000250132	AC004803.1	0.402454	0.171323	0.68735	0.0559332	0.117957	9.74361e-10	4.25361e-09	25	31	31	A1	PNS. nerve, tibial (GTEx)	PrediXcan	0.998121	nerve_tibial	0.999981
4902	ENSG00000171649	ZIK1	0.40245	0.694107	0.687353	0.00600316	0.101104	1.61936e-08	6.26848e-08	10	15	15	A1	PNS. nerve, tibial (GTEx)	PrediXcan	0.998121	nerve_tibial	0.999981
4903	ENSG00000109501	WFS1	-0.402208	-0.227568	0.687531	0.0359012	0.0969124	2.16453e-08	8.27363e-08	8	11	11	A1	PNS. nerve, tibial (GTEx)	PrediXcan	0.998121	nerve_tibial	0.999981
4904	ENSG00000233327	USP32P2	0.402167	0.153922	0.687561	0.118732	0.598667	3.2067e-69	3.29785e-67	5	8	8	A1	PNS. nerve, tibial (GTEx)	PrediXcan	0.998121	nerve_tibial	0.999981
4905	ENSG00000119723	COQ6	0.401877	0.21935	0.687775	0.0246204	0.0855697	2.77505e-07	9.63223e-07	29	43	43	A1	PNS. nerve, tibial (GTEx)	PrediXcan	0.998121	nerve_tibial	0.999981
4906	ENSG00000213859	KCTD11	-0.401689	-0.0853476	0.687913	0.0407081	0.0557385	4.09505e-05	0.000114781	46	50	50	A1	PNS. nerve, tibial (GTEx)	PrediXcan	0.998121	nerve_tibial	0.999981
4907	ENSG00000124164	VAPB	-0.401089	-0.092004	0.688355	0.208022	0.513251	1.0343e-53	5.0486e-52	23	29	29	A1	PNS. nerve, tibial (GTEx)	PrediXcan	0.998121	nerve_tibial	0.999981
4908	ENSG00000181135	ZNF707	0.401017	0.22443	0.688408	0.0496715	0.149084	2.43598e-12	1.32578e-11	32	40	40	A1	PNS. nerve, tibial (GTEx)	PrediXcan	0.998121	nerve_tibial	0.999981
4909	ENSG00000121064	SCPEP1	-0.401015	-0.0462596	0.688409	0.0607132	0.0654935	7.66469e-06	2.32816e-05	34	43	43	A1	PNS. nerve, tibial (GTEx)	PrediXcan	0.998121	nerve_tibial	0.999981
4910	ENSG00000170545	SMAGP	-0.400671	-0.148187	0.688662	0.0529274	0.148028	3.21287e-12	1.72647e-11	31	40	40	A1	PNS. nerve, tibial (GTEx)	PrediXcan	0.998121	nerve_tibial	0.999981
4911	ENSG00000182544	MFSD5	0.40036	0.37144	0.688891	0.0109122	0.0468286	0.000189837	0.000497833	14	17	17	A1	PNS. nerve, tibial (GTEx)	PrediXcan	0.998121	nerve_tibial	0.999981
4912	ENSG00000100055	CYTH4	-0.400216	-0.184751	0.688998	0.105204	0.16165	1.09405e-13	6.64923e-13	24	25	25	A1	PNS. nerve, tibial (GTEx)	PrediXcan	0.998121	nerve_tibial	0.999981
4913	ENSG00000219438	FAM19A5	0.399741	0.117566	0.689347	0.132498	0.231921	5.21257e-19	4.51316e-18	37	43	43	A1	PNS. nerve, tibial (GTEx)	PrediXcan	0.998121	nerve_tibial	0.999981
4914	ENSG00000085231	AK6	-0.399737	-0.529829	0.68935	0.00636157	0.0605539	1.98476e-05	5.76499e-05	11	16	16	A1	PNS. nerve, tibial (GTEx)	PrediXcan	0.998121	nerve_tibial	0.999981
4915	ENSG00000104979	C19orf53	-0.39972	-0.242547	0.689363	0.0319339	0.178245	1.29351e-14	8.35827e-14	22	30	30	A1	PNS. nerve, tibial (GTEx)	PrediXcan	0.998121	nerve_tibial	0.999981
4916	ENSG00000138092	CENPO	0.399543	0.128757	0.689493	0.0625414	0.154031	1.50297e-12	8.30906e-12	31	38	38	A1	PNS. nerve, tibial (GTEx)	PrediXcan	0.998121	nerve_tibial	0.999981
4917	ENSG00000177483	RBM44	-0.3995	-0.0949719	0.689525	0.235207	0.333869	6.81705e-30	1.0877e-28	22	25	25	A1	PNS. nerve, tibial (GTEx)	PrediXcan	0.998121	nerve_tibial	0.999981
4918	ENSG00000095066	HOOK2	-0.399296	-0.86326	0.689675	0.00193925	0.0170787	0.0247434	0.0519219	9	15	15	A1	PNS. nerve, tibial (GTEx)	PrediXcan	0.998121	nerve_tibial	0.999981
4919	ENSG00000103254	FAM173A	-0.399213	-0.514725	0.689737	0.0137938	0.0210184	0.0122854	0.0267953	20	25	25	A1	PNS. nerve, tibial (GTEx)	PrediXcan	0.998121	nerve_tibial	0.999981
4920	ENSG00000111801	BTN3A3	0.399209	0.306626	0.689739	0.0289958	0.0117455	0.060552	0.119694	37	45	45	A1	PNS. nerve, tibial (GTEx)	PrediXcan	0.998121	nerve_tibial	0.999981
4921	ENSG00000135632	SMYD5	0.399009	0.0999758	0.689886	0.125228	0.187156	1.65679e-15	1.13385e-14	32	35	35	A1	PNS. nerve, tibial (GTEx)	PrediXcan	0.998121	nerve_tibial	0.999981
4922	ENSG00000267796	LIN37	0.398914	0.185219	0.689957	0.0510642	0.0917482	9.3987e-08	3.40135e-07	35	44	44	A1	PNS. nerve, tibial (GTEx)	PrediXcan	0.998121	nerve_tibial	0.999981
4923	ENSG00000125144	MT1G	-0.398849	-0.154028	0.690005	0.0560476	0.286652	1.3264e-24	1.60323e-23	21	33	33	A1	PNS. nerve, tibial (GTEx)	PrediXcan	0.998121	nerve_tibial	0.999981
4924	ENSG00000117472	TSPAN1	0.398576	0.411475	0.690206	0.00859418	0.0113426	0.0674238	0.132455	24	36	36	A1	PNS. nerve, tibial (GTEx)	PrediXcan	0.998121	nerve_tibial	0.999981
4925	ENSG00000244161	FLNB-AS1	-0.398331	-0.310989	0.690387	0.0258208	0.0860614	1.99892e-07	7.0306e-07	10	15	15	A1	PNS. nerve, tibial (GTEx)	PrediXcan	0.998121	nerve_tibial	0.999981
4926	ENSG00000166770	ZNF667-AS1	-0.39718	-0.12483	0.691235	0.138739	0.250524	1.01994e-20	9.81342e-20	47	64	64	A1	PNS. nerve, tibial (GTEx)	PrediXcan	0.998121	nerve_tibial	0.999981
4927	ENSG00000162631	NTNG1	-0.396956	-0.138215	0.6914	0.0797034	0.238948	1.03698e-19	9.40265e-19	1	2	2	A1	PNS. nerve, tibial (GTEx)	PrediXcan	0.998121	nerve_tibial	0.999981
4928	ENSG00000167191	GPRC5B	-0.396912	-0.21382	0.691432	0.0241952	0.0653009	7.92028e-06	2.40371e-05	18	21	21	A1	PNS. nerve, tibial (GTEx)	PrediXcan	0.998121	nerve_tibial	0.999981
4929	ENSG00000196236	XPNPEP3	0.396563	0.224759	0.69169	0.0539712	0.219435	2.82014e-18	2.32944e-17	20	22	22	A1	PNS. nerve, tibial (GTEx)	PrediXcan	0.998121	nerve_tibial	0.999981
4930	ENSG00000099984	GSTT2	0.396258	0.204491	0.691915	0.0859895	0.594182	3.01975e-69	3.1336e-67	37	51	51	A1	PNS. nerve, tibial (GTEx)	PrediXcan	0.998121	nerve_tibial	0.999981
4931	ENSG00000165646	SLC18A2	0.396236	0.145982	0.691931	0.0831451	0.221004	3.88137e-18	3.17977e-17	14	17	17	A1	PNS. nerve, tibial (GTEx)	PrediXcan	0.998121	nerve_tibial	0.999981
4932	ENSG00000137074	APTX	-0.396173	-0.0995233	0.691978	0.225801	0.303288	2.35282e-26	3.14811e-25	101	125	125	A1	PNS. nerve, tibial (GTEx)	PrediXcan	0.998121	nerve_tibial	0.999981
4933	ENSG00000100154	TTC28	0.395779	0.231119	0.692268	0.0170431	0.0502427	9.74378e-05	0.000262956	39	52	52	A1	PNS. nerve, tibial (GTEx)	PrediXcan	0.998121	nerve_tibial	0.999981
4934	ENSG00000007312	CD79B	-0.395497	-0.286151	0.692476	0.0214774	0.0569379	2.4711e-05	7.11127e-05	11	14	14	A1	PNS. nerve, tibial (GTEx)	PrediXcan	0.998121	nerve_tibial	0.999981
4935	ENSG00000126218	F10	0.39549	0.0496931	0.692481	0.0252117	0.0331838	0.00159691	0.00381761	33	41	41	A1	PNS. nerve, tibial (GTEx)	PrediXcan	0.998121	nerve_tibial	0.999981
4936	ENSG00000175354	PTPN2	-0.39506	-0.529655	0.692798	0.00763076	0.055669	3.61106e-05	0.000101785	4	7	7	A1	PNS. nerve, tibial (GTEx)	PrediXcan	0.998121	nerve_tibial	0.999981
4937	ENSG00000078295	ADCY2	-0.394878	-0.262813	0.692933	0.0392025	0.100891	1.93946e-08	7.4438e-08	23	29	29	A1	PNS. nerve, tibial (GTEx)	PrediXcan	0.998121	nerve_tibial	0.999981
4938	ENSG00000163608	NEPRO	-0.394757	-0.129426	0.693022	0.142225	0.149629	5.09725e-13	2.91102e-12	141	160	160	A1	PNS. nerve, tibial (GTEx)	PrediXcan	0.998121	nerve_tibial	0.999981
4939	ENSG00000125257	ABCC4	0.394634	0.205468	0.693113	0.0531599	0.0658828	7.31447e-06	2.22709e-05	68	79	79	A1	PNS. nerve, tibial (GTEx)	PrediXcan	0.998121	nerve_tibial	0.999981
4940	ENSG00000134440	NARS	0.394382	0.247082	0.693299	0.0290603	0.134514	3.43798e-11	1.69766e-10	9	11	11	A1	PNS. nerve, tibial (GTEx)	PrediXcan	0.998121	nerve_tibial	0.999981
4941	ENSG00000183208	GDPGP1	0.394375	0.437218	0.693304	0.0155262	0.0472595	0.000128396	0.000342806	9	10	10	A1	PNS. nerve, tibial (GTEx)	PrediXcan	0.998121	nerve_tibial	0.999981
4942	ENSG00000111341	MGP	0.393906	0.124533	0.693651	0.0793819	0.101988	1.61487e-08	6.25526e-08	139	166	166	A1	PNS. nerve, tibial (GTEx)	PrediXcan	0.998121	nerve_tibial	0.999981
4943	ENSG00000227775	AL031282.1	0.393357	0.136963	0.694056	0.153715	0.462289	8.51974e-46	2.85534e-44	26	35	35	A1	PNS. nerve, tibial (GTEx)	PrediXcan	0.998121	nerve_tibial	0.999981
4944	ENSG00000263002	ZNF234	0.39317	0.684976	0.694194	0.00311524	0.0343081	0.00138097	0.00332177	8	11	11	A1	PNS. nerve, tibial (GTEx)	PrediXcan	0.998121	nerve_tibial	0.999981
4945	ENSG00000140199	SLC12A6	0.393143	0.577502	0.694214	0.00740226	0.0102591	0.08306	0.160739	7	8	8	A1	PNS. nerve, tibial (GTEx)	PrediXcan	0.998121	nerve_tibial	0.999981
4946	ENSG00000124615	MOCS1	0.393079	0.467044	0.694261	0.00779624	0.0254607	0.00586243	0.0132335	8	9	9	A1	PNS. nerve, tibial (GTEx)	PrediXcan	0.998121	nerve_tibial	0.999981
4947	ENSG00000137337	MDC1	0.393021	0.309322	0.694304	0.0590569	0.028697	0.00353308	0.00816614	102	119	119	A1	PNS. nerve, tibial (GTEx)	PrediXcan	0.998121	nerve_tibial	0.999981
4948	ENSG00000197245	FAM110D	0.392643	0.279883	0.694583	0.0266444	0.133443	3.94113e-11	1.93656e-10	16	20	20	A1	PNS. nerve, tibial (GTEx)	PrediXcan	0.998121	nerve_tibial	0.999981
4949	ENSG00000172795	DCP2	-0.392602	-0.147453	0.694614	0.107014	0.312004	1.3204e-27	1.87411e-26	24	41	41	A1	PNS. nerve, tibial (GTEx)	PrediXcan	0.998121	nerve_tibial	0.999981
4950	ENSG00000072832	CRMP1	0.391382	0.261759	0.695515	0.0275105	0.0215762	0.0105811	0.0232081	26	36	36	A1	PNS. nerve, tibial (GTEx)	PrediXcan	0.998121	nerve_tibial	0.999981
4951	ENSG00000155792	DEPTOR	-0.390885	-0.267405	0.695882	0.0230162	0.0337152	0.00161233	0.00385182	12	14	14	A1	PNS. nerve, tibial (GTEx)	PrediXcan	0.998121	nerve_tibial	0.999981
4952	ENSG00000196455	PIK3R4	0.390885	0.138456	0.695882	0.162307	0.248039	5.76769e-23	6.32235e-22	84	99	99	A1	PNS. nerve, tibial (GTEx)	PrediXcan	0.998121	nerve_tibial	0.999981
4953	ENSG00000133706	LARS	0.390741	0.0866178	0.695989	0.338804	0.562718	7.03786e-62	4.95444e-60	165	192	192	A1	PNS. nerve, tibial (GTEx)	PrediXcan	0.998121	nerve_tibial	0.999981
4954	ENSG00000117152	RGS4	0.390707	0.89871	0.696014	0.00241647	0.016645	0.0256801	0.0537989	7	8	8	A1	PNS. nerve, tibial (GTEx)	PrediXcan	0.998121	nerve_tibial	0.999981
4955	ENSG00000143850	PLEKHA6	-0.390698	-0.116205	0.696021	0.137943	0.208481	4.27019e-17	3.23008e-16	60	78	78	A1	PNS. nerve, tibial (GTEx)	PrediXcan	0.998121	nerve_tibial	0.999981
4956	ENSG00000196810	CTBP1-AS2	-0.390612	-0.0844049	0.696084	0.133599	0.173299	1.41986e-14	9.16207e-14	47	59	59	A1	PNS. nerve, tibial (GTEx)	PrediXcan	0.998121	nerve_tibial	0.999981
4957	ENSG00000179833	SERTAD2	-0.390592	-0.366035	0.696099	0.0169082	0.0913528	1.0295e-07	3.71613e-07	7	10	10	A1	PNS. nerve, tibial (GTEx)	PrediXcan	0.998121	nerve_tibial	0.999981
4958	ENSG00000161036	LRWD1	-0.390406	-0.168114	0.696236	0.0722602	0.280706	4.01697e-24	4.72096e-23	26	33	33	A1	PNS. nerve, tibial (GTEx)	PrediXcan	0.998121	nerve_tibial	0.999981
4959	ENSG00000198276	UCKL1	0.390275	0.313894	0.696334	0.0451174	0.0145835	0.0392063	0.0801577	40	48	48	A1	PNS. nerve, tibial (GTEx)	PrediXcan	0.998121	nerve_tibial	0.999981
4960	ENSG00000155660	PDIA4	-0.390271	-0.278338	0.696336	0.0240582	0.116626	1.45498e-09	6.23518e-09	19	25	25	A1	PNS. nerve, tibial (GTEx)	PrediXcan	0.998121	nerve_tibial	0.999981
4961	ENSG00000163655	GMPS	0.389365	0.280624	0.697006	0.0173153	0.0805268	6.15692e-07	2.06592e-06	10	15	15	A1	PNS. nerve, tibial (GTEx)	PrediXcan	0.998121	nerve_tibial	0.999981
4962	ENSG00000186020	ZNF529	0.389249	0.270342	0.697092	0.0183707	0.071043	2.32797e-06	7.39192e-06	14	17	17	A1	PNS. nerve, tibial (GTEx)	PrediXcan	0.998121	nerve_tibial	0.999981
4963	ENSG00000128928	IVD	0.389214	0.0827879	0.697118	0.165054	0.309851	2.75572e-27	3.84895e-26	48	54	54	A1	PNS. nerve, tibial (GTEx)	PrediXcan	0.998121	nerve_tibial	0.999981
4964	ENSG00000089876	DHX32	-0.389159	-0.156045	0.697159	0.0646493	0.293906	2.88703e-25	3.63056e-24	15	22	22	A1	PNS. nerve, tibial (GTEx)	PrediXcan	0.998121	nerve_tibial	0.999981
4965	ENSG00000106609	TMEM248	0.389119	0.45356	0.697188	0.00843348	0.0302511	0.00261899	0.00611795	2	3	3	A1	PNS. nerve, tibial (GTEx)	PrediXcan	0.998121	nerve_tibial	0.999981
4966	ENSG00000235109	ZSCAN31	-0.388835	-0.031158	0.697398	0.185543	0.276351	1.70472e-23	1.92903e-22	73	85	85	A1	PNS. nerve, tibial (GTEx)	PrediXcan	0.998121	nerve_tibial	0.999981
4967	ENSG00000065559	MAP2K4	0.388503	0.239444	0.697644	0.0231265	0.0268728	0.00477147	0.0108724	11	13	13	A1	PNS. nerve, tibial (GTEx)	PrediXcan	0.998121	nerve_tibial	0.999981
4968	ENSG00000110367	DDX6	0.388408	0.243352	0.697714	0.028149	0.100092	1.27064e-08	4.98053e-08	29	35	35	A1	PNS. nerve, tibial (GTEx)	PrediXcan	0.998121	nerve_tibial	0.999981
4969	ENSG00000179630	LACC1	0.388398	0.234528	0.697722	0.0561149	0.0829039	3.31537e-07	1.14115e-06	41	47	47	A1	PNS. nerve, tibial (GTEx)	PrediXcan	0.998121	nerve_tibial	0.999981
4970	ENSG00000178075	GRAMD1C	0.38821	0.142514	0.69786	0.0902535	0.351841	3.42284e-31	5.86193e-30	10	14	14	A1	PNS. nerve, tibial (GTEx)	PrediXcan	0.998121	nerve_tibial	0.999981
4971	ENSG00000104728	ARHGEF10	-0.388058	-0.143519	0.697973	0.12688	0.268549	1.25892e-22	1.35143e-21	37	50	50	A1	PNS. nerve, tibial (GTEx)	PrediXcan	0.998121	nerve_tibial	0.999981
4972	ENSG00000138780	GSTCD	0.38801	0.383052	0.698008	0.0152104	0.0184214	0.0186442	0.039803	7	9	9	A1	PNS. nerve, tibial (GTEx)	PrediXcan	0.998121	nerve_tibial	0.999981
4973	ENSG00000024048	UBR2	0.387967	0.225823	0.698041	0.0455136	0.0461945	0.000152711	0.000404181	35	48	48	A1	PNS. nerve, tibial (GTEx)	PrediXcan	0.998121	nerve_tibial	0.999981
4974	ENSG00000108784	NAGLU	-0.387803	-0.0811636	0.698162	0.189069	0.277339	6.31465e-24	7.34124e-23	80	105	105	A1	PNS. nerve, tibial (GTEx)	PrediXcan	0.998121	nerve_tibial	0.999981
4975	ENSG00000138463	DIRC2	0.387623	0.267105	0.698295	0.0233677	0.0553204	3.9285e-05	0.000110289	23	31	31	A1	PNS. nerve, tibial (GTEx)	PrediXcan	0.998121	nerve_tibial	0.999981
4976	ENSG00000184924	PTRHD1	0.387497	0.21717	0.698388	0.0722821	0.032196	0.00198111	0.00468966	67	80	80	A1	PNS. nerve, tibial (GTEx)	PrediXcan	0.998121	nerve_tibial	0.999981
4977	ENSG00000180992	MRPL14	-0.38732	-0.135862	0.69852	0.0937643	0.182946	4.52491e-15	3.01156e-14	19	23	23	A1	PNS. nerve, tibial (GTEx)	PrediXcan	0.998121	nerve_tibial	0.999981
4978	ENSG00000152359	POC5	-0.387227	-0.219656	0.698588	0.0841898	0.14696	2.60783e-12	1.41711e-11	40	48	48	A1	PNS. nerve, tibial (GTEx)	PrediXcan	0.998121	nerve_tibial	0.999981
4979	ENSG00000138433	CIR1	-0.387076	-0.611373	0.6987	0.00420183	0.0518221	7.82232e-05	0.000212948	12	13	13	A1	PNS. nerve, tibial (GTEx)	PrediXcan	0.998121	nerve_tibial	0.999981
4980	ENSG00000180155	LYNX1	-0.386553	-0.0933265	0.699087	0.190651	0.579524	6.63072e-66	5.56226e-64	29	41	41	A1	PNS. nerve, tibial (GTEx)	PrediXcan	0.998121	nerve_tibial	0.999981
4981	ENSG00000146701	MDH2	-0.386329	-0.298499	0.699253	0.0416444	0.100394	1.60184e-08	6.20753e-08	17	26	26	A1	PNS. nerve, tibial (GTEx)	PrediXcan	0.998121	nerve_tibial	0.999981
4982	ENSG00000133247	KMT5C	-0.385924	-0.231616	0.699553	0.0142998	0.017144	0.0222662	0.0469982	15	21	21	A1	PNS. nerve, tibial (GTEx)	PrediXcan	0.998121	nerve_tibial	0.999981
4983	ENSG00000196704	AMZ2	0.385892	0.446435	0.699576	0.00886971	0.0247983	0.00621659	0.0140058	4	5	5	A1	PNS. nerve, tibial (GTEx)	PrediXcan	0.998121	nerve_tibial	0.999981
4984	ENSG00000213523	SRA1	0.385291	0.347791	0.700022	0.0243392	0.108438	4.68697e-09	1.91484e-08	31	41	41	A1	PNS. nerve, tibial (GTEx)	PrediXcan	0.998121	nerve_tibial	0.999981
4985	ENSG00000203706	SERTAD4-AS1	-0.385283	-0.179639	0.700028	0.0532516	0.115081	6.94035e-10	3.06905e-09	21	24	24	A1	PNS. nerve, tibial (GTEx)	PrediXcan	0.998121	nerve_tibial	0.999981
4986	ENSG00000049167	ERCC8	0.385159	0.274037	0.70012	0.0403443	0.0241765	0.00701956	0.0156862	58	67	67	A1	PNS. nerve, tibial (GTEx)	PrediXcan	0.998121	nerve_tibial	0.999981
4987	ENSG00000162994	CLHC1	0.384836	0.145604	0.700359	0.0794545	0.580022	1.11361e-66	9.75036e-65	36	46	46	A1	PNS. nerve, tibial (GTEx)	PrediXcan	0.998121	nerve_tibial	0.999981
4988	ENSG00000142330	CAPN10	0.384794	0.361351	0.70039	0.0131575	0.0717238	3.06841e-06	9.64445e-06	28	44	44	A1	PNS. nerve, tibial (GTEx)	PrediXcan	0.998121	nerve_tibial	0.999981
4989	ENSG00000205221	VIT	0.384723	0.144976	0.700443	0.0734536	0.147933	3.05191e-12	1.64439e-11	33	42	42	A1	PNS. nerve, tibial (GTEx)	PrediXcan	0.998121	nerve_tibial	0.999981
4990	ENSG00000146267	FAXC	-0.384642	-0.26782	0.700503	0.0245893	0.0803259	5.59321e-07	1.88399e-06	40	55	55	A1	PNS. nerve, tibial (GTEx)	PrediXcan	0.998121	nerve_tibial	0.999981
4991	ENSG00000133612	AGAP3	-0.384421	-0.36424	0.700667	0.0210466	0.0206242	0.0107232	0.0235088	13	15	15	A1	PNS. nerve, tibial (GTEx)	PrediXcan	0.998121	nerve_tibial	0.999981
4992	ENSG00000168036	CTNNB1	0.384297	0.167315	0.700758	0.134171	0.16218	1.15804e-13	7.02296e-13	137	166	166	A1	PNS. nerve, tibial (GTEx)	PrediXcan	0.998121	nerve_tibial	0.999981
4993	ENSG00000136824	SMC2	-0.384105	-0.218605	0.7009	0.034414	0.0845974	1.74978e-07	6.18539e-07	14	18	18	A1	PNS. nerve, tibial (GTEx)	PrediXcan	0.998121	nerve_tibial	0.999981
4994	ENSG00000131143	COX4I1	0.383959	0.164819	0.701009	0.0503894	0.127991	1.69069e-10	7.85305e-10	17	20	20	A1	PNS. nerve, tibial (GTEx)	PrediXcan	0.998121	nerve_tibial	0.999981
4995	ENSG00000048140	TSPAN17	-0.383775	-0.133903	0.701145	0.0729589	0.0603903	9.28765e-06	2.79507e-05	17	21	21	A1	PNS. nerve, tibial (GTEx)	PrediXcan	0.998121	nerve_tibial	0.999981
4996	ENSG00000182154	MRPL41	-0.383757	-0.236172	0.701159	0.0590153	0.354188	9.47493e-32	1.67172e-30	36	44	44	A1	PNS. nerve, tibial (GTEx)	PrediXcan	0.998121	nerve_tibial	0.999981
4997	ENSG00000151348	EXT2	-0.383148	-0.131827	0.70161	0.107386	0.341443	6.52852e-30	1.04404e-28	62	81	81	A1	PNS. nerve, tibial (GTEx)	PrediXcan	0.998121	nerve_tibial	0.999981
4998	ENSG00000001617	SEMA3F	-0.383017	-0.0847875	0.701707	0.119859	0.146495	5.00539e-12	2.65407e-11	58	72	72	A1	PNS. nerve, tibial (GTEx)	PrediXcan	0.998121	nerve_tibial	0.999981
4999	ENSG00000110172	CHORDC1	0.382829	0.249394	0.701846	0.0270766	0.0113341	0.0637639	0.125636	77	97	97	A1	PNS. nerve, tibial (GTEx)	PrediXcan	0.998121	nerve_tibial	0.999981
5000	ENSG00000167193	CRK	-0.382727	0.136524	0.701922	0.0540327	0.0643078	1.02348e-05	3.06695e-05	62	84	84	A1	PNS. nerve, tibial (GTEx)	PrediXcan	0.998121	nerve_tibial	0.999981
5001	ENSG00000107669	ATE1	-0.382674	-0.11154	0.701961	0.10053	0.068543	3.06655e-06	9.64077e-06	62	78	78	A1	PNS. nerve, tibial (GTEx)	PrediXcan	0.998121	nerve_tibial	0.999981
5002	ENSG00000157240	FZD1	0.382608	0.26816	0.702011	0.0485056	0.0233528	0.00889943	0.0196675	80	96	96	A1	PNS. nerve, tibial (GTEx)	PrediXcan	0.998121	nerve_tibial	0.999981
5003	ENSG00000168309	FAM107A	-0.382495	-0.109432	0.702094	0.157725	0.266464	5.55285e-23	6.10595e-22	8	10	10	A1	PNS. nerve, tibial (GTEx)	PrediXcan	0.998121	nerve_tibial	0.999981
5004	ENSG00000165912	PACSIN3	0.3824	0.260194	0.702165	0.0339926	0.0295946	0.00218574	0.00515023	15	16	16	A1	PNS. nerve, tibial (GTEx)	PrediXcan	0.998121	nerve_tibial	0.999981
5005	ENSG00000082175	PGR	0.382325	0.133923	0.70222	0.0472443	0.0710064	2.66859e-06	8.42746e-06	47	57	57	A1	PNS. nerve, tibial (GTEx)	PrediXcan	0.998121	nerve_tibial	0.999981
5006	ENSG00000115525	ST3GAL5	0.382033	0.224254	0.702437	0.0277633	0.123284	1.91883e-10	8.87452e-10	34	45	45	A1	PNS. nerve, tibial (GTEx)	PrediXcan	0.998121	nerve_tibial	0.999981
5007	ENSG00000041982	TNC	-0.382027	-0.129006	0.702441	0.119406	0.0908606	6.48267e-08	2.37862e-07	94	111	111	A1	PNS. nerve, tibial (GTEx)	PrediXcan	0.998121	nerve_tibial	0.999981
5008	ENSG00000155760	FZD7	0.381683	0.193575	0.702697	0.0269738	0.0488556	9.55013e-05	0.000257879	47	57	57	A1	PNS. nerve, tibial (GTEx)	PrediXcan	0.998121	nerve_tibial	0.999981
5009	ENSG00000104408	EIF3E	-0.38095	-0.304558	0.703241	0.0171454	0.0749409	1.52699e-06	4.92779e-06	22	32	32	A1	PNS. nerve, tibial (GTEx)	PrediXcan	0.998121	nerve_tibial	0.999981
5010	ENSG00000125503	PPP1R12C	-0.380683	-0.652632	0.703438	0.00444247	0.0188589	0.0161555	0.03476	5	8	8	A1	PNS. nerve, tibial (GTEx)	PrediXcan	0.998121	nerve_tibial	0.999981
5011	ENSG00000107960	STN1	0.380419	0.0404383	0.703635	0.11687	0.0206481	0.0124654	0.0271667	80	90	90	A1	PNS. nerve, tibial (GTEx)	PrediXcan	0.998121	nerve_tibial	0.999981
5012	ENSG00000272894	AC004982.2	0.380209	0.451727	0.70379	0.0184361	0.179159	2.56832e-16	1.85271e-15	15	21	21	A1	PNS. nerve, tibial (GTEx)	PrediXcan	0.998121	nerve_tibial	0.999981
5013	ENSG00000112514	CUTA	-0.380056	-0.215412	0.703904	0.0364631	0.100026	7.201e-09	2.88803e-08	7	9	9	A1	PNS. nerve, tibial (GTEx)	PrediXcan	0.998121	nerve_tibial	0.999981
5014	ENSG00000008324	SS18L2	-0.379322	-0.203695	0.704448	0.0321542	0.0264369	0.00506452	0.0115121	57	65	65	A1	PNS. nerve, tibial (GTEx)	PrediXcan	0.998121	nerve_tibial	0.999981
5015	ENSG00000162618	ADGRL4	0.3791	0.153229	0.704614	0.0749803	0.0145148	0.0377892	0.0773847	119	137	137	A1	PNS. nerve, tibial (GTEx)	PrediXcan	0.998121	nerve_tibial	0.999981
5016	ENSG00000102904	TSNAXIP1	0.379043	0.314732	0.704656	0.0125086	0.0465533	0.000154566	0.000408859	12	14	14	A1	PNS. nerve, tibial (GTEx)	PrediXcan	0.998121	nerve_tibial	0.999981
5017	ENSG00000140153	WDR20	0.378932	0.0964711	0.704738	0.135588	0.0202813	0.0143142	0.0309742	118	147	147	A1	PNS. nerve, tibial (GTEx)	PrediXcan	0.998121	nerve_tibial	0.999981
5018	ENSG00000198755	RPL10A	0.378915	0.0923061	0.704751	0.159589	0.344901	9.27644e-33	1.71669e-31	12	15	15	A1	PNS. nerve, tibial (GTEx)	PrediXcan	0.998121	nerve_tibial	0.999981
5019	ENSG00000162714	ZNF496	-0.378827	-0.0762662	0.704816	0.260953	0.44099	3.24312e-42	9.12307e-41	26	28	28	A1	PNS. nerve, tibial (GTEx)	PrediXcan	0.998121	nerve_tibial	0.999981
5020	ENSG00000164896	FASTK	0.378809	0.52332	0.704829	0.00654728	0.0780497	8.43905e-07	2.79883e-06	6	13	13	A1	PNS. nerve, tibial (GTEx)	PrediXcan	0.998121	nerve_tibial	0.999981
5021	ENSG00000122674	CCZ1	-0.378743	-0.0238377	0.704878	0.408289	0.605476	6.32151e-70	6.9186e-68	100	144	144	A1	PNS. nerve, tibial (GTEx)	PrediXcan	0.998121	nerve_tibial	0.999981
5022	ENSG00000112414	ADGRG6	-0.378284	-0.261548	0.70522	0.00542142	0.0101931	0.0829195	0.160489	8	8	8	A1	PNS. nerve, tibial (GTEx)	PrediXcan	0.998121	nerve_tibial	0.999981
5023	ENSG00000141504	SAT2	0.378142	0.176901	0.705325	0.0579747	0.0666547	4.30031e-06	1.33488e-05	23	28	28	A1	PNS. nerve, tibial (GTEx)	PrediXcan	0.998121	nerve_tibial	0.999981
5024	ENSG00000198951	NAGA	0.378097	0.0655671	0.705358	0.281562	0.349143	1.49127e-31	2.60489e-30	83	103	103	A1	PNS. nerve, tibial (GTEx)	PrediXcan	0.998121	nerve_tibial	0.999981
5025	ENSG00000174080	CTSF	-0.377856	-0.184659	0.705537	0.0468979	0.159077	1.36294e-13	8.20868e-13	16	21	21	A1	PNS. nerve, tibial (GTEx)	PrediXcan	0.998121	nerve_tibial	0.999981
5026	ENSG00000187097	ENTPD5	-0.377477	-0.28202	0.705819	0.0248239	0.0676087	5.99263e-06	1.83459e-05	31	36	36	A1	PNS. nerve, tibial (GTEx)	PrediXcan	0.998121	nerve_tibial	0.999981
5027	ENSG00000197713	RPE	0.377312	0.140649	0.705941	0.132741	0.0658397	4.84759e-06	1.4968e-05	71	83	83	A1	PNS. nerve, tibial (GTEx)	PrediXcan	0.998121	nerve_tibial	0.999981
5028	ENSG00000163354	DCST2	0.3768	0.217737	0.706322	0.0393226	0.0931559	4.90756e-08	1.81686e-07	12	15	15	A1	PNS. nerve, tibial (GTEx)	PrediXcan	0.998121	nerve_tibial	0.999981
5029	ENSG00000064309	CDON	-0.376568	-0.178217	0.706494	0.0462373	0.12868	8.84012e-11	4.20513e-10	9	11	11	A1	PNS. nerve, tibial (GTEx)	PrediXcan	0.998121	nerve_tibial	0.999981
5030	ENSG00000129946	SHC2	0.376514	0.0724176	0.706535	0.342204	0.430391	2.74105e-44	8.57129e-43	94	134	134	A1	PNS. nerve, tibial (GTEx)	PrediXcan	0.998121	nerve_tibial	0.999981
5031	ENSG00000135736	CCDC102A	0.37626	0.24214	0.706724	0.0131879	0.0536179	2.22868e-05	6.44011e-05	6	8	8	A1	PNS. nerve, tibial (GTEx)	PrediXcan	0.998121	nerve_tibial	0.999981
5032	ENSG00000247796	AC008966.1	0.376155	0.290733	0.706802	0.0382408	0.0858171	2.35968e-07	8.23741e-07	36	42	42	A1	PNS. nerve, tibial (GTEx)	PrediXcan	0.998121	nerve_tibial	0.999981
5033	ENSG00000143842	SOX13	-0.376136	-0.307006	0.706816	0.0147648	0.069935	4.13242e-06	1.28561e-05	6	7	7	A1	PNS. nerve, tibial (GTEx)	PrediXcan	0.998121	nerve_tibial	0.999981
5034	ENSG00000259877	AC009113.1	-0.376052	-0.235619	0.706878	0.049943	0.170638	5.54011e-14	3.4387e-13	24	33	33	A1	PNS. nerve, tibial (GTEx)	PrediXcan	0.998121	nerve_tibial	0.999981
5035	ENSG00000125630	POLR1B	-0.37602	-0.0696335	0.706902	0.268855	0.494633	2.42307e-51	1.0641e-49	23	26	26	A1	PNS. nerve, tibial (GTEx)	PrediXcan	0.998121	nerve_tibial	0.999981
5036	ENSG00000078487	ZCWPW1	0.376011	0.142537	0.706908	0.150833	0.255686	1.32522e-21	1.33465e-20	62	80	80	A1	PNS. nerve, tibial (GTEx)	PrediXcan	0.998121	nerve_tibial	0.999981
5037	ENSG00000111832	RWDD1	-0.375965	-0.191678	0.706943	0.0542714	0.0832284	4.70426e-07	1.59801e-06	85	99	99	A1	PNS. nerve, tibial (GTEx)	PrediXcan	0.998121	nerve_tibial	0.999981
5038	ENSG00000148384	INPP5E	-0.375814	-0.131527	0.707056	0.045941	0.153077	1.20597e-12	6.70946e-12	42	50	50	A1	PNS. nerve, tibial (GTEx)	PrediXcan	0.998121	nerve_tibial	0.999981
5039	ENSG00000127980	PEX1	-0.375725	-0.101139	0.707121	0.216695	0.373216	8.50807e-34	1.64854e-32	3	3	3	A1	PNS. nerve, tibial (GTEx)	PrediXcan	0.998121	nerve_tibial	0.999981
5040	ENSG00000134897	BIVM	0.375622	0.179574	0.707198	0.0444103	0.0968463	3.3358e-08	1.25184e-07	29	35	35	A1	PNS. nerve, tibial (GTEx)	PrediXcan	0.998121	nerve_tibial	0.999981
5041	ENSG00000105649	RAB3A	0.375464	0.500649	0.707315	0.00564537	0.0484653	9.89391e-05	0.000266802	4	5	5	A1	PNS. nerve, tibial (GTEx)	PrediXcan	0.998121	nerve_tibial	0.999981
5042	ENSG00000142856	ITGB3BP	0.375445	0.0726576	0.707329	0.337034	0.682745	2.178e-90	1.05213e-87	22	30	30	A1	PNS. nerve, tibial (GTEx)	PrediXcan	0.998121	nerve_tibial	0.999981
5043	ENSG00000164252	AGGF1	0.374955	0.308947	0.707694	0.0175736	0.025084	0.00650577	0.0146221	7	7	7	A1	PNS. nerve, tibial (GTEx)	PrediXcan	0.998121	nerve_tibial	0.999981
5044	ENSG00000163406	SLC15A2	-0.374862	-0.0662545	0.707763	0.0812625	0.0804647	6.21027e-07	2.08283e-06	62	81	81	A1	PNS. nerve, tibial (GTEx)	PrediXcan	0.998121	nerve_tibial	0.999981
5045	ENSG00000171574	ZNF584	0.374823	0.10077	0.707792	0.14019	0.313674	5.0403e-28	7.33225e-27	10	12	12	A1	PNS. nerve, tibial (GTEx)	PrediXcan	0.998121	nerve_tibial	0.999981
5046	ENSG00000235314	LINC00957	0.374481	0.177801	0.708046	0.0755691	0.0998883	1.68202e-08	6.49668e-08	65	78	78	A1	PNS. nerve, tibial (GTEx)	PrediXcan	0.998121	nerve_tibial	0.999981
5047	ENSG00000137393	RNF144B	0.37434	0.267327	0.708151	0.0274902	0.0646201	8.58997e-06	2.59291e-05	27	27	27	A1	PNS. nerve, tibial (GTEx)	PrediXcan	0.998121	nerve_tibial	0.999981
5048	ENSG00000070614	NDST1	-0.374308	-0.188787	0.708175	0.0428857	0.0566501	3.74677e-05	0.00010542	33	42	42	A1	PNS. nerve, tibial (GTEx)	PrediXcan	0.998121	nerve_tibial	0.999981
5049	ENSG00000177565	TBL1XR1	0.374189	0.301816	0.708264	0.0148758	0.0572809	2.94547e-05	8.39875e-05	12	15	15	A1	PNS. nerve, tibial (GTEx)	PrediXcan	0.998121	nerve_tibial	0.999981
5050	ENSG00000221963	APOL6	0.374056	0.700445	0.708363	0.00213303	0.179293	1.18603e-14	7.68507e-14	7	9	9	A1	PNS. nerve, tibial (GTEx)	PrediXcan	0.998121	nerve_tibial	0.999981
5051	ENSG00000143494	VASH2	0.374049	0.337183	0.708368	0.0419703	0.0160357	0.029583	0.0614242	48	56	56	A1	PNS. nerve, tibial (GTEx)	PrediXcan	0.998121	nerve_tibial	0.999981
5052	ENSG00000138193	PLCE1	-0.373731	-0.0741105	0.708604	0.147812	0.312842	5.66624e-27	7.77457e-26	79	93	93	A1	PNS. nerve, tibial (GTEx)	PrediXcan	0.998121	nerve_tibial	0.999981
5053	ENSG00000137266	SLC22A23	-0.373647	-0.199912	0.708667	0.0438722	0.0399712	0.000462094	0.00116367	64	85	85	A1	PNS. nerve, tibial (GTEx)	PrediXcan	0.998121	nerve_tibial	0.999981
5054	ENSG00000161664	ASB16	0.373418	0.3196	0.708838	0.0121151	0.0700051	2.05765e-06	6.56919e-06	15	20	20	A1	PNS. nerve, tibial (GTEx)	PrediXcan	0.998121	nerve_tibial	0.999981
5055	ENSG00000139998	RAB15	-0.373247	-0.0974739	0.708965	0.238214	0.309835	1.34778e-26	1.81549e-25	65	73	73	A1	PNS. nerve, tibial (GTEx)	PrediXcan	0.998121	nerve_tibial	0.999981
5056	ENSG00000132321	IQCA1	-0.372999	-0.188405	0.709149	0.0481621	0.0759808	1.36627e-06	4.43264e-06	36	50	50	A1	PNS. nerve, tibial (GTEx)	PrediXcan	0.998121	nerve_tibial	0.999981
5057	ENSG00000105146	AURKC	-0.372778	-0.220802	0.709313	0.0147572	0.0676319	5.73459e-06	1.75944e-05	14	18	18	A1	PNS. nerve, tibial (GTEx)	PrediXcan	0.998121	nerve_tibial	0.999981
5058	ENSG00000235387	SPAAR	-0.372632	-0.145663	0.709422	0.0574985	0.283013	5.40001e-24	6.29357e-23	14	19	19	A1	PNS. nerve, tibial (GTEx)	PrediXcan	0.998121	nerve_tibial	0.999981
5059	ENSG00000113645	WWC1	0.372617	0.545832	0.709434	0.00383597	0.0395205	0.000521106	0.00130477	9	11	11	A1	PNS. nerve, tibial (GTEx)	PrediXcan	0.998121	nerve_tibial	0.999981
5060	ENSG00000146426	TIAM2	-0.372588	-0.533994	0.709455	0.00567774	0.0124514	0.055077	0.109692	5	5	5	A1	PNS. nerve, tibial (GTEx)	PrediXcan	0.998121	nerve_tibial	0.999981
5061	ENSG00000188994	ZNF292	-0.372555	-0.368089	0.709479	0.0109163	0.0463563	0.000152686	0.000404181	10	13	13	A1	PNS. nerve, tibial (GTEx)	PrediXcan	0.998121	nerve_tibial	0.999981
5062	ENSG00000178971	CTC1	-0.372477	-0.235688	0.709538	0.0551838	0.13371	3.95546e-11	1.94292e-10	35	39	39	A1	PNS. nerve, tibial (GTEx)	PrediXcan	0.998121	nerve_tibial	0.999981
5063	ENSG00000187118	CMC1	0.372455	0.108529	0.709554	0.163625	0.227757	1.13957e-20	1.09419e-19	8	11	11	A1	PNS. nerve, tibial (GTEx)	PrediXcan	0.998121	nerve_tibial	0.999981
5064	ENSG00000144134	RABL2A	-0.372422	-0.148467	0.709579	0.0617208	0.254051	3.2788e-21	3.23243e-20	14	20	20	A1	PNS. nerve, tibial (GTEx)	PrediXcan	0.998121	nerve_tibial	0.999981
5065	ENSG00000139567	ACVRL1	-0.37208	-0.165041	0.709834	0.062982	0.105694	8.81898e-09	3.50582e-08	19	26	26	A1	PNS. nerve, tibial (GTEx)	PrediXcan	0.998121	nerve_tibial	0.999981
5066	ENSG00000109794	FAM149A	-0.372032	-0.0906228	0.709869	0.230962	0.393451	8.20398e-37	1.84182e-35	28	33	33	A1	PNS. nerve, tibial (GTEx)	PrediXcan	0.998121	nerve_tibial	0.999981
5067	ENSG00000197927	C2orf27A	-0.372018	-0.0940875	0.709879	0.235595	0.46574	9.13754e-46	3.05508e-44	96	127	127	A1	PNS. nerve, tibial (GTEx)	PrediXcan	0.998121	nerve_tibial	0.999981
5068	ENSG00000103197	TSC2	-0.371948	-0.166147	0.709931	0.0654283	0.0479374	4.8467e-05	0.000134931	16	20	20	A1	PNS. nerve, tibial (GTEx)	PrediXcan	0.998121	nerve_tibial	0.999981
5069	ENSG00000166503	HDGFL3	-0.371739	-0.32732	0.710087	0.0138105	0.0478177	0.000161028	0.00042491	47	53	53	A1	PNS. nerve, tibial (GTEx)	PrediXcan	0.998121	nerve_tibial	0.999981
5070	ENSG00000126216	TUBGCP3	0.371734	0.0836539	0.710091	0.00841157	0.0119395	0.062182	0.122674	14	17	17	A1	PNS. nerve, tibial (GTEx)	PrediXcan	0.998121	nerve_tibial	0.999981
5071	ENSG00000204713	TRIM27	0.371522	0.364203	0.710249	0.00952438	0.0106229	0.0791615	0.153619	37	47	47	A1	PNS. nerve, tibial (GTEx)	PrediXcan	0.998121	nerve_tibial	0.999981
5072	ENSG00000143486	EIF2D	-0.371257	-0.109441	0.710446	0.108932	0.144617	7.1469e-12	3.74424e-11	46	56	56	A1	PNS. nerve, tibial (GTEx)	PrediXcan	0.998121	nerve_tibial	0.999981
5073	ENSG00000206573	THUMPD3-AS1	-0.370732	-0.0988027	0.710837	0.0996897	0.0768643	6.37209e-07	2.13557e-06	78	96	96	A1	PNS. nerve, tibial (GTEx)	PrediXcan	0.998121	nerve_tibial	0.999981
5074	ENSG00000169750	RAC3	0.370376	0.197582	0.711102	0.0351879	0.0876392	1.74663e-07	6.1758e-07	8	11	11	A1	PNS. nerve, tibial (GTEx)	PrediXcan	0.998121	nerve_tibial	0.999981
5075	ENSG00000188042	ARL4C	0.370365	0.162878	0.711111	0.0463234	0.139503	1.55057e-11	7.89599e-11	16	22	22	A1	PNS. nerve, tibial (GTEx)	PrediXcan	0.998121	nerve_tibial	0.999981
5076	ENSG00000267673	FDX2	-0.370357	-0.198139	0.711116	0.12463	0.0729617	2.03573e-06	6.50868e-06	129	153	153	A1	PNS. nerve, tibial (GTEx)	PrediXcan	0.998121	nerve_tibial	0.999981
5077	ENSG00000105223	PLD3	-0.370318	-0.271789	0.711145	0.0180202	0.0567771	2.90439e-05	8.29343e-05	34	47	47	A1	PNS. nerve, tibial (GTEx)	PrediXcan	0.998121	nerve_tibial	0.999981
5078	ENSG00000174839	DENND6A	0.370239	0.213245	0.711204	0.0248543	0.0332677	0.00155873	0.00372888	19	22	22	A1	PNS. nerve, tibial (GTEx)	PrediXcan	0.998121	nerve_tibial	0.999981
5079	ENSG00000189350	TOGARAM2	-0.370206	-0.0855048	0.711229	0.2063	0.397818	3.15187e-37	7.22661e-36	35	41	41	A1	PNS. nerve, tibial (GTEx)	PrediXcan	0.998121	nerve_tibial	0.999981
5080	ENSG00000096433	ITPR3	-0.370155	-0.0963281	0.711267	0.149113	0.13231	3.58803e-11	1.77113e-10	82	95	95	A1	PNS. nerve, tibial (GTEx)	PrediXcan	0.998121	nerve_tibial	0.999981
5081	ENSG00000088305	DNMT3B	-0.370065	-0.489377	0.711334	0.00665995	0.0695475	3.08548e-06	9.69376e-06	13	22	22	A1	PNS. nerve, tibial (GTEx)	PrediXcan	0.998121	nerve_tibial	0.999981
5082	ENSG00000141219	C17orf80	0.369647	0.139154	0.711646	0.0221592	0.0566804	2.75371e-05	7.88891e-05	29	33	33	A1	PNS. nerve, tibial (GTEx)	PrediXcan	0.998121	nerve_tibial	0.999981
5083	ENSG00000146457	WTAP	-0.369611	-0.104206	0.711672	0.181319	0.261992	6.68617e-23	7.2949e-22	28	33	33	A1	PNS. nerve, tibial (GTEx)	PrediXcan	0.998121	nerve_tibial	0.999981
5084	ENSG00000163093	BBS5	0.369551	0.196744	0.711717	0.0374183	0.0171664	0.0246523	0.0517462	44	56	56	A1	PNS. nerve, tibial (GTEx)	PrediXcan	0.998121	nerve_tibial	0.999981
5085	ENSG00000145824	CXCL14	0.369546	0.671063	0.711721	0.00383844	0.0113826	0.0662218	0.13024	15	16	16	A1	PNS. nerve, tibial (GTEx)	PrediXcan	0.998121	nerve_tibial	0.999981
5086	ENSG00000166226	CCT2	-0.369521	-0.280462	0.71174	0.00955425	0.0166756	0.0264103	0.055246	17	23	23	A1	PNS. nerve, tibial (GTEx)	PrediXcan	0.998121	nerve_tibial	0.999981
5087	ENSG00000234741	GAS5	0.369407	-0.0101848	0.711825	0.255538	0.183211	8.17567e-17	6.0728e-16	139	192	192	A1	PNS. nerve, tibial (GTEx)	PrediXcan	0.998121	nerve_tibial	0.999981
5088	ENSG00000043143	JADE2	0.369275	0.518244	0.711923	0.00972311	0.0351596	0.001127	0.00273671	6	10	10	A1	PNS. nerve, tibial (GTEx)	PrediXcan	0.998121	nerve_tibial	0.999981
5089	ENSG00000150054	MPP7	-0.369048	-0.148792	0.712092	0.0566463	0.108551	5.12645e-09	2.08405e-08	70	90	90	A1	PNS. nerve, tibial (GTEx)	PrediXcan	0.998121	nerve_tibial	0.999981
5090	ENSG00000090686	USP48	0.368818	0.187256	0.712263	0.0493507	0.139394	2.49196e-11	1.24991e-10	71	82	82	A1	PNS. nerve, tibial (GTEx)	PrediXcan	0.998121	nerve_tibial	0.999981
5091	ENSG00000108590	MED31	0.36865	0.320594	0.712388	0.0178563	0.0694482	3.46888e-06	1.08521e-05	32	37	37	A1	PNS. nerve, tibial (GTEx)	PrediXcan	0.998121	nerve_tibial	0.999981
5092	ENSG00000169282	KCNAB1	0.368247	0.333326	0.712689	0.0105026	0.0443741	0.000284499	0.000734935	15	21	21	A1	PNS. nerve, tibial (GTEx)	PrediXcan	0.998121	nerve_tibial	0.999981
5093	ENSG00000177674	AGTRAP	-0.368168	-0.174453	0.712748	0.0174704	0.0582861	2.27564e-05	6.57309e-05	12	17	17	A1	PNS. nerve, tibial (GTEx)	PrediXcan	0.998121	nerve_tibial	0.999981
5094	ENSG00000269896	AL513477.1	-0.368167	-0.364714	0.712748	0.0184137	0.0244824	0.00656482	0.0147406	10	15	15	A1	PNS. nerve, tibial (GTEx)	PrediXcan	0.998121	nerve_tibial	0.999981
5095	ENSG00000103091	WDR59	-0.368016	-0.194377	0.712861	0.0984337	0.103629	1.03889e-08	4.0985e-08	53	70	70	A1	PNS. nerve, tibial (GTEx)	PrediXcan	0.998121	nerve_tibial	0.999981
5096	ENSG00000151466	SCLT1	0.367973	0.331928	0.712893	0.0125481	0.0373621	0.000801546	0.00197344	11	13	13	A1	PNS. nerve, tibial (GTEx)	PrediXcan	0.998121	nerve_tibial	0.999981
5097	ENSG00000169442	CD52	-0.367925	-0.0565533	0.712929	0.0271299	0.062207	1.13202e-05	3.37774e-05	16	23	23	A1	PNS. nerve, tibial (GTEx)	PrediXcan	0.998121	nerve_tibial	0.999981
5098	ENSG00000142675	CNKSR1	-0.367729	-0.0768546	0.713076	0.285102	0.420895	2.78306e-39	6.99962e-38	37	45	45	A1	PNS. nerve, tibial (GTEx)	PrediXcan	0.998121	nerve_tibial	0.999981
5099	ENSG00000186153	WWOX	-0.367515	-0.144442	0.713235	0.0526242	0.278594	1.06865e-23	1.22409e-22	30	43	43	A1	PNS. nerve, tibial (GTEx)	PrediXcan	0.998121	nerve_tibial	0.999981
5100	ENSG00000166206	GABRB3	0.366935	0.271523	0.713667	0.0375723	0.0812418	6.07942e-07	2.04139e-06	28	37	37	A1	PNS. nerve, tibial (GTEx)	PrediXcan	0.998121	nerve_tibial	0.999981
5101	ENSG00000066926	FECH	0.366865	0.357307	0.71372	0.0309997	0.027847	0.00419577	0.00962006	29	37	37	A1	PNS. nerve, tibial (GTEx)	PrediXcan	0.998121	nerve_tibial	0.999981
5102	ENSG00000272777	AC019131.2	-0.366664	-0.0881561	0.713869	0.164142	0.382394	3.09626e-36	6.79867e-35	80	100	100	A1	PNS. nerve, tibial (GTEx)	PrediXcan	0.998121	nerve_tibial	0.999981
5103	ENSG00000111897	SERINC1	0.366585	0.293909	0.713929	0.0160455	0.0572237	3.34584e-05	9.46715e-05	9	10	10	A1	PNS. nerve, tibial (GTEx)	PrediXcan	0.998121	nerve_tibial	0.999981
5104	ENSG00000080608	PUM3	0.366567	0.266141	0.713942	0.0264511	0.0273046	0.00446827	0.0102114	36	42	42	A1	PNS. nerve, tibial (GTEx)	PrediXcan	0.998121	nerve_tibial	0.999981
5105	ENSG00000179195	ZNF664	0.366286	0.248019	0.714152	0.0307393	0.0863048	1.9917e-07	7.00697e-07	19	20	20	A1	PNS. nerve, tibial (GTEx)	PrediXcan	0.998121	nerve_tibial	0.999981
5106	ENSG00000227354	RBM26-AS1	-0.366253	-0.060027	0.714176	0.301977	0.517724	2.77222e-55	1.44911e-53	17	18	18	A1	PNS. nerve, tibial (GTEx)	PrediXcan	0.998121	nerve_tibial	0.999981
5107	ENSG00000074590	NUAK1	-0.366021	-0.351045	0.714349	0.0124775	0.0446172	0.000247713	0.000643227	9	11	11	A1	PNS. nerve, tibial (GTEx)	PrediXcan	0.998121	nerve_tibial	0.999981
5108	ENSG00000163629	PTPN13	-0.36596	-0.395253	0.714395	0.0114182	0.043936	0.000287183	0.000741184	4	5	5	A1	PNS. nerve, tibial (GTEx)	PrediXcan	0.998121	nerve_tibial	0.999981
5109	ENSG00000131943	C19orf12	-0.365901	-0.45848	0.714439	0.00619313	0.0177867	0.0217459	0.0459832	29	32	32	A1	PNS. nerve, tibial (GTEx)	PrediXcan	0.998121	nerve_tibial	0.999981
5110	ENSG00000166922	SCG5	0.365532	0.257747	0.714714	0.0246609	0.0749117	1.51304e-06	4.88995e-06	14	20	20	A1	PNS. nerve, tibial (GTEx)	PrediXcan	0.998121	nerve_tibial	0.999981
5111	ENSG00000187955	COL14A1	0.364807	0.209002	0.715255	0.0389187	0.120209	7.8939e-10	3.47644e-09	15	22	22	A1	PNS. nerve, tibial (GTEx)	PrediXcan	0.998121	nerve_tibial	0.999981
5112	ENSG00000071462	BUD23	-0.364569	-0.345823	0.715433	0.018091	0.0518778	7.05168e-05	0.00019283	57	62	62	A1	PNS. nerve, tibial (GTEx)	PrediXcan	0.998121	nerve_tibial	0.999981
5113	ENSG00000152465	NMT2	-0.364409	-0.112459	0.715553	0.10455	0.176563	1.59189e-14	1.02203e-13	67	78	78	A1	PNS. nerve, tibial (GTEx)	PrediXcan	0.998121	nerve_tibial	0.999981
5114	ENSG00000205476	CCDC85C	-0.364391	-0.369553	0.715566	0.0243882	0.0498846	8.80886e-05	0.000238507	9	9	9	A1	PNS. nerve, tibial (GTEx)	PrediXcan	0.998121	nerve_tibial	0.999981
5115	ENSG00000129465	RIPK3	0.364269	0.338918	0.715657	0.0131758	0.0753466	1.08563e-06	3.56425e-06	23	27	27	A1	PNS. nerve, tibial (GTEx)	PrediXcan	0.998121	nerve_tibial	0.999981
5116	ENSG00000170903	MSANTD4	0.364263	0.276336	0.715662	0.020803	0.0514203	6.13752e-05	0.00016912	23	30	30	A1	PNS. nerve, tibial (GTEx)	PrediXcan	0.998121	nerve_tibial	0.999981
5117	ENSG00000266714	MYO15B	-0.364168	-0.104289	0.715732	0.135681	0.303633	4.08369e-26	5.40722e-25	46	59	59	A1	PNS. nerve, tibial (GTEx)	PrediXcan	0.998121	nerve_tibial	0.999981
5118	ENSG00000165637	VDAC2	0.364167	0.765182	0.715733	0.00247116	0.0313147	0.00214057	0.00505005	5	9	9	A1	PNS. nerve, tibial (GTEx)	PrediXcan	0.998121	nerve_tibial	0.999981
5119	ENSG00000154265	ABCA5	-0.364148	-0.145794	0.715748	0.0756075	0.130759	6.04972e-11	2.91941e-10	71	92	92	A1	PNS. nerve, tibial (GTEx)	PrediXcan	0.998121	nerve_tibial	0.999981
5120	ENSG00000050327	ARHGEF5	0.364125	0.351437	0.715764	0.0138172	0.0561895	3.85905e-05	0.000108448	39	45	45	A1	PNS. nerve, tibial (GTEx)	PrediXcan	0.998121	nerve_tibial	0.999981
5121	ENSG00000162517	PEF1	0.36395	0.274972	0.715896	0.0161466	0.12945	1.66674e-10	7.74695e-10	6	11	11	A1	PNS. nerve, tibial (GTEx)	PrediXcan	0.998121	nerve_tibial	0.999981
5122	ENSG00000004766	VPS50	0.363941	0.194533	0.715902	0.066588	0.222365	5.1018e-19	4.41998e-18	23	32	32	A1	PNS. nerve, tibial (GTEx)	PrediXcan	0.998121	nerve_tibial	0.999981
5123	ENSG00000248049	UBA6-AS1	0.363933	0.199837	0.715908	0.0424781	0.0796452	7.74823e-07	2.57643e-06	68	87	87	A1	PNS. nerve, tibial (GTEx)	PrediXcan	0.998121	nerve_tibial	0.999981
5124	ENSG00000139620	KANSL2	-0.363629	-0.141743	0.716135	0.0944899	0.290265	5.61164e-25	6.90804e-24	43	65	65	A1	PNS. nerve, tibial (GTEx)	PrediXcan	0.998121	nerve_tibial	0.999981
5125	ENSG00000101144	BMP7	-0.362777	-0.261625	0.716771	0.0227552	0.0548902	4.94227e-05	0.000137537	111	137	137	A1	PNS. nerve, tibial (GTEx)	PrediXcan	0.998121	nerve_tibial	0.999981
5126	ENSG00000161542	PRPSAP1	0.362703	0.0754666	0.716826	0.103904	0.175364	2.98895e-14	1.87516e-13	55	72	72	A1	PNS. nerve, tibial (GTEx)	PrediXcan	0.998121	nerve_tibial	0.999981
5127	ENSG00000154027	AK5	-0.362677	-0.266856	0.716846	0.020735	0.0109693	0.0735729	0.143469	17	27	27	A1	PNS. nerve, tibial (GTEx)	PrediXcan	0.998121	nerve_tibial	0.999981
5128	ENSG00000173432	SAA1	0.362537	0.126849	0.716951	0.0897778	0.12705	1.45399e-10	6.78288e-10	36	55	55	A1	PNS. nerve, tibial (GTEx)	PrediXcan	0.998121	nerve_tibial	0.999981
5129	ENSG00000049883	PTCD2	-0.362509	-0.330538	0.716972	0.0162503	0.0453714	0.000190411	0.000499245	8	9	9	A1	PNS. nerve, tibial (GTEx)	PrediXcan	0.998121	nerve_tibial	0.999981
5130	ENSG00000080819	CPOX	0.362319	0.149157	0.717113	0.0174584	0.189159	5.69089e-16	4.01833e-15	53	67	67	A1	PNS. nerve, tibial (GTEx)	PrediXcan	0.998121	nerve_tibial	0.999981
5131	ENSG00000132313	MRPL35	0.362083	0.194607	0.71729	0.0456431	0.256005	2.89996e-22	3.02048e-21	36	52	52	A1	PNS. nerve, tibial (GTEx)	PrediXcan	0.998121	nerve_tibial	0.999981
5132	ENSG00000188295	ZNF669	0.361901	0.323496	0.717426	0.0168358	0.232887	1.65112e-19	1.47799e-18	17	25	25	A1	PNS. nerve, tibial (GTEx)	PrediXcan	0.998121	nerve_tibial	0.999981
5133	ENSG00000225177	AL590617.2	0.361801	0.196314	0.717501	0.0431965	0.185801	5.24449e-15	3.48035e-14	13	21	21	A1	PNS. nerve, tibial (GTEx)	PrediXcan	0.998121	nerve_tibial	0.999981
5134	ENSG00000167136	ENDOG	-0.361566	-0.0924492	0.717677	0.172607	0.358942	2.24026e-32	4.05999e-31	64	77	77	A1	PNS. nerve, tibial (GTEx)	PrediXcan	0.998121	nerve_tibial	0.999981
5135	ENSG00000133065	SLC41A1	0.361547	0.376883	0.717691	0.0138626	0.0475298	0.00010026	0.000270157	14	23	23	A1	PNS. nerve, tibial (GTEx)	PrediXcan	0.998121	nerve_tibial	0.999981
5136	ENSG00000105737	GRIK5	0.361021	0.397218	0.718084	0.0379014	0.109214	2.4329e-09	1.02227e-08	19	21	21	A1	PNS. nerve, tibial (GTEx)	PrediXcan	0.998121	nerve_tibial	0.999981
5137	ENSG00000175274	TP53I11	0.36078	0.21553	0.718264	0.0140155	0.02053	0.0139299	0.0301846	43	53	53	A1	PNS. nerve, tibial (GTEx)	PrediXcan	0.998121	nerve_tibial	0.999981
5138	ENSG00000002822	MAD1L1	0.360761	0.441037	0.718278	0.0223463	0.0314673	0.00231285	0.00543544	44	54	54	A1	PNS. nerve, tibial (GTEx)	PrediXcan	0.998121	nerve_tibial	0.999981
5139	ENSG00000149474	KAT14	-0.360637	-0.454798	0.718371	0.010496	0.0296494	0.0029115	0.00677191	10	12	12	A1	PNS. nerve, tibial (GTEx)	PrediXcan	0.998121	nerve_tibial	0.999981
5140	ENSG00000105053	VRK3	-0.360507	-0.118774	0.718468	0.0470688	0.0568227	3.00952e-05	8.56918e-05	50	67	67	A1	PNS. nerve, tibial (GTEx)	PrediXcan	0.998121	nerve_tibial	0.999981
5141	ENSG00000187634	SAMD11	-0.360418	-0.301879	0.718535	0.0328961	0.0598102	1.92401e-05	5.60362e-05	20	27	27	A1	PNS. nerve, tibial (GTEx)	PrediXcan	0.998121	nerve_tibial	0.999981
5142	ENSG00000269958	AL049840.4	0.360048	0.148476	0.718811	0.0877658	0.176589	1.23552e-14	7.99093e-14	59	73	73	A1	PNS. nerve, tibial (GTEx)	PrediXcan	0.998121	nerve_tibial	0.999981
5143	ENSG00000130175	PRKCSH	-0.359888	-0.39645	0.718931	0.00999772	0.0462258	0.000143034	0.000379932	6	8	8	A1	PNS. nerve, tibial (GTEx)	PrediXcan	0.998121	nerve_tibial	0.999981
5144	ENSG00000106809	OGN	-0.359785	-0.10195	0.719008	0.12319	0.306357	1.50901e-26	2.02876e-25	38	52	52	A1	PNS. nerve, tibial (GTEx)	PrediXcan	0.998121	nerve_tibial	0.999981
5145	ENSG00000023909	GCLM	0.359465	0.181057	0.719247	0.0390593	0.0806558	5.80973e-07	1.95364e-06	17	19	19	A1	PNS. nerve, tibial (GTEx)	PrediXcan	0.998121	nerve_tibial	0.999981
5146	ENSG00000225963	AC009950.1	0.359444	0.241101	0.719263	0.02679	0.0512921	7.7894e-05	0.000212093	21	24	24	A1	PNS. nerve, tibial (GTEx)	PrediXcan	0.998121	nerve_tibial	0.999981
5147	ENSG00000225151	GOLGA2P7	0.359179	0.0953225	0.719462	0.149184	0.444926	1.2448e-43	3.78273e-42	30	45	45	A1	PNS. nerve, tibial (GTEx)	PrediXcan	0.998121	nerve_tibial	0.999981
5148	ENSG00000173992	CCS	-0.359137	-0.251889	0.719493	0.011815	0.0132479	0.04584	0.0925721	11	13	13	A1	PNS. nerve, tibial (GTEx)	PrediXcan	0.998121	nerve_tibial	0.999981
5149	ENSG00000166900	STX3	-0.35894	-0.094714	0.71964	0.187789	0.304053	2.34498e-26	3.14061e-25	93	104	104	A1	PNS. nerve, tibial (GTEx)	PrediXcan	0.998121	nerve_tibial	0.999981
5150	ENSG00000177464	GPR4	0.358699	0.606639	0.719821	0.0115015	0.0187614	0.0180032	0.0385226	11	15	15	A1	PNS. nerve, tibial (GTEx)	PrediXcan	0.998121	nerve_tibial	0.999981
5151	ENSG00000137872	SEMA6D	0.358377	0.249308	0.720061	0.013583	0.073152	1.52173e-06	4.91536e-06	6	6	6	A1	PNS. nerve, tibial (GTEx)	PrediXcan	0.998121	nerve_tibial	0.999981
5152	ENSG00000123739	PLA2G12A	0.358297	0.10233	0.720121	0.108265	0.294759	9.87984e-26	1.27681e-24	26	33	33	A1	PNS. nerve, tibial (GTEx)	PrediXcan	0.998121	nerve_tibial	0.999981
5153	ENSG00000136478	TEX2	0.358019	0.164093	0.720329	0.0278073	0.0298359	0.00263593	0.00615342	26	26	26	A1	PNS. nerve, tibial (GTEx)	PrediXcan	0.998121	nerve_tibial	0.999981
5154	ENSG00000133961	NUMB	0.357669	0.206634	0.720591	0.0324028	0.111983	2.51336e-09	1.0545e-08	14	16	16	A1	PNS. nerve, tibial (GTEx)	PrediXcan	0.998121	nerve_tibial	0.999981
5155	ENSG00000129968	ABHD17A	-0.357364	-0.416139	0.720819	0.0102752	0.0384269	0.000735845	0.00181903	13	18	18	A1	PNS. nerve, tibial (GTEx)	PrediXcan	0.998121	nerve_tibial	0.999981
5156	ENSG00000166167	BTRC	0.357233	0.583573	0.720917	0.00672533	0.0291598	0.00311614	0.00722628	27	31	31	A1	PNS. nerve, tibial (GTEx)	PrediXcan	0.998121	nerve_tibial	0.999981
5157	ENSG00000142046	TMEM91	-0.357215	-0.103185	0.720931	0.156363	0.266771	1.51032e-22	1.60289e-21	21	33	33	A1	PNS. nerve, tibial (GTEx)	PrediXcan	0.998121	nerve_tibial	0.999981
5158	ENSG00000262879	AC068152.1	-0.357105	-0.131509	0.721013	0.169174	0.268484	5.56671e-23	6.1164e-22	65	75	75	A1	PNS. nerve, tibial (GTEx)	PrediXcan	0.998121	nerve_tibial	0.999981
5159	ENSG00000119139	TJP2	0.356383	0.206297	0.721554	0.0301723	0.0332711	0.00177773	0.00422966	23	29	29	A1	PNS. nerve, tibial (GTEx)	PrediXcan	0.998121	nerve_tibial	0.999981
5160	ENSG00000101577	LPIN2	-0.356222	-0.131202	0.721675	0.0931201	0.20872	9.45943e-18	7.54224e-17	30	33	33	A1	PNS. nerve, tibial (GTEx)	PrediXcan	0.998121	nerve_tibial	0.999981
5161	ENSG00000152404	CWF19L2	0.356219	0.187152	0.721676	0.0421291	0.111125	2.25435e-09	9.50094e-09	46	49	49	A1	PNS. nerve, tibial (GTEx)	PrediXcan	0.998121	nerve_tibial	0.999981
5162	ENSG00000119632	IFI27L2	-0.355998	-0.0740609	0.721842	0.257137	0.378658	8.45815e-35	1.72224e-33	42	48	48	A1	PNS. nerve, tibial (GTEx)	PrediXcan	0.998121	nerve_tibial	0.999981
5163	ENSG00000133739	LRRCC1	0.355931	0.0791822	0.721892	0.250186	0.367099	5.26349e-33	9.83151e-32	55	63	63	A1	PNS. nerve, tibial (GTEx)	PrediXcan	0.998121	nerve_tibial	0.999981
5164	ENSG00000165417	GTF2A1	0.355813	0.320624	0.721981	0.0107813	0.0328314	0.00166354	0.00396942	14	18	18	A1	PNS. nerve, tibial (GTEx)	PrediXcan	0.998121	nerve_tibial	0.999981
5165	ENSG00000008513	ST3GAL1	0.355656	0.11679	0.722098	0.0958126	0.161411	1.0082e-13	6.14081e-13	13	14	14	A1	PNS. nerve, tibial (GTEx)	PrediXcan	0.998121	nerve_tibial	0.999981
5166	ENSG00000065060	UHRF1BP1	-0.355651	-0.104148	0.722102	0.113901	0.291381	6.50616e-25	7.98815e-24	97	121	121	A1	PNS. nerve, tibial (GTEx)	PrediXcan	0.998121	nerve_tibial	0.999981
5167	ENSG00000182952	HMGN4	-0.355619	-0.173299	0.722126	0.108861	0.0988834	1.85892e-08	7.14252e-08	71	90	90	A1	PNS. nerve, tibial (GTEx)	PrediXcan	0.998121	nerve_tibial	0.999981
5168	ENSG00000175764	TTLL11	-0.355482	-0.161152	0.722229	0.0522329	0.157898	3.59742e-13	2.08853e-12	6	9	9	A1	PNS. nerve, tibial (GTEx)	PrediXcan	0.998121	nerve_tibial	0.999981
5169	ENSG00000137267	TUBB2A	-0.355454	-0.217991	0.72225	0.0168302	0.135398	5.95511e-11	2.87574e-10	11	17	17	A1	PNS. nerve, tibial (GTEx)	PrediXcan	0.998121	nerve_tibial	0.999981
5170	ENSG00000023228	NDUFS1	-0.355392	-0.206503	0.722296	0.0399008	0.0949588	4.19541e-08	1.55981e-07	52	68	68	A1	PNS. nerve, tibial (GTEx)	PrediXcan	0.998121	nerve_tibial	0.999981
5171	ENSG00000155363	MOV10	0.35532	0.170477	0.72235	0.0377641	0.113607	1.79175e-09	7.6178e-09	11	11	11	A1	PNS. nerve, tibial (GTEx)	PrediXcan	0.998121	nerve_tibial	0.999981
5172	ENSG00000126777	KTN1	-0.355277	-0.256106	0.722382	0.0126564	0.0164358	0.0265795	0.0555751	34	39	39	A1	PNS. nerve, tibial (GTEx)	PrediXcan	0.998121	nerve_tibial	0.999981
5173	ENSG00000019169	MARCO	-0.355152	-0.207878	0.722476	0.0618196	0.0765463	1.29738e-06	4.22575e-06	57	72	72	A1	PNS. nerve, tibial (GTEx)	PrediXcan	0.998121	nerve_tibial	0.999981
5174	ENSG00000196502	SULT1A1	-0.355082	-0.202352	0.722528	0.0834627	0.22452	1.53739e-18	1.29509e-17	27	37	37	A1	PNS. nerve, tibial (GTEx)	PrediXcan	0.998121	nerve_tibial	0.999981
5175	ENSG00000180817	PPA1	-0.354584	-0.0661668	0.722901	0.165418	0.248869	1.71112e-21	1.70978e-20	79	95	95	A1	PNS. nerve, tibial (GTEx)	PrediXcan	0.998121	nerve_tibial	0.999981
5176	ENSG00000163684	RPP14	-0.354185	-0.72584	0.7232	0.00256482	0.0304741	0.00220089	0.00518363	1	1	1	A1	PNS. nerve, tibial (GTEx)	PrediXcan	0.998121	nerve_tibial	0.999981
5177	ENSG00000137216	TMEM63B	0.353562	0.222084	0.723667	0.017082	0.0461682	0.000188499	0.000494603	82	91	91	A1	PNS. nerve, tibial (GTEx)	PrediXcan	0.998121	nerve_tibial	0.999981
5178	ENSG00000146094	DOK3	-0.352809	-0.202434	0.724232	0.0379927	0.164539	2.39687e-13	1.41083e-12	21	30	30	A1	PNS. nerve, tibial (GTEx)	PrediXcan	0.998121	nerve_tibial	0.999981
5179	ENSG00000197785	ATAD3A	0.352693	0.158833	0.724319	0.0337757	0.0314999	0.00203322	0.00480894	22	29	29	A1	PNS. nerve, tibial (GTEx)	PrediXcan	0.998121	nerve_tibial	0.999981
5180	ENSG00000137106	GRHPR	0.352405	0.0934322	0.724534	0.122695	0.272504	7.42695e-23	8.08424e-22	28	33	33	A1	PNS. nerve, tibial (GTEx)	PrediXcan	0.998121	nerve_tibial	0.999981
5181	ENSG00000256060	AC003002.1	0.352274	0.857517	0.724633	0.0017083	0.0210292	0.0131988	0.0286537	6	9	9	A1	PNS. nerve, tibial (GTEx)	PrediXcan	0.998121	nerve_tibial	0.999981
5182	ENSG00000196616	ADH1B	-0.352143	-0.189255	0.724731	0.035129	0.107828	1.98057e-09	8.39255e-09	59	68	68	A1	PNS. nerve, tibial (GTEx)	PrediXcan	0.998121	nerve_tibial	0.999981
5183	ENSG00000136197	C7orf25	-0.352075	-0.374903	0.724782	0.0166136	0.0390299	0.000651402	0.00161857	37	42	42	A1	PNS. nerve, tibial (GTEx)	PrediXcan	0.998121	nerve_tibial	0.999981
5184	ENSG00000149577	SIDT2	0.351961	0.39159	0.724868	0.00806562	0.0552103	3.0642e-05	8.71248e-05	3	4	4	A1	PNS. nerve, tibial (GTEx)	PrediXcan	0.998121	nerve_tibial	0.999981
5185	ENSG00000186281	GPAT2	-0.351533	-0.252637	0.725188	0.0244838	0.0840768	3.76348e-07	1.29095e-06	13	19	19	A1	PNS. nerve, tibial (GTEx)	PrediXcan	0.998121	nerve_tibial	0.999981
5186	ENSG00000177432	NAP1L5	-0.351519	-0.18058	0.725199	0.0517568	0.147218	4.29266e-12	2.28741e-11	11	15	15	A1	PNS. nerve, tibial (GTEx)	PrediXcan	0.998121	nerve_tibial	0.999981
5187	ENSG00000157191	NECAP2	-0.35082	-0.324806	0.725723	0.0131105	0.0639472	6.75534e-06	2.06133e-05	7	9	9	A1	PNS. nerve, tibial (GTEx)	PrediXcan	0.998121	nerve_tibial	0.999981
5188	ENSG00000164125	FAM198B	0.350746	0.686212	0.725779	0.00275574	0.0728395	1.81082e-06	5.8103e-06	26	34	34	A1	PNS. nerve, tibial (GTEx)	PrediXcan	0.998121	nerve_tibial	0.999981
5189	ENSG00000138640	FAM13A	0.350699	0.179944	0.725814	0.0349363	0.0822525	5.60789e-07	1.88848e-06	39	47	47	A1	PNS. nerve, tibial (GTEx)	PrediXcan	0.998121	nerve_tibial	0.999981
5190	ENSG00000204351	SKIV2L	0.35068	0.077731	0.725829	0.270867	0.44997	2.38435e-43	7.09179e-42	54	70	70	A1	PNS. nerve, tibial (GTEx)	PrediXcan	0.998121	nerve_tibial	0.999981
5191	ENSG00000151090	THRB	-0.350652	-0.188434	0.725849	0.0307582	0.0606627	1.46952e-05	4.334e-05	16	19	19	A1	PNS. nerve, tibial (GTEx)	PrediXcan	0.998121	nerve_tibial	0.999981
5192	ENSG00000128039	SRD5A3	-0.350639	-0.0637454	0.725859	0.199872	0.382863	1.28022e-34	2.57681e-33	55	67	67	A1	PNS. nerve, tibial (GTEx)	PrediXcan	0.998121	nerve_tibial	0.999981
5193	ENSG00000187942	LDLRAD2	-0.350585	-0.802446	0.7259	0.00432016	0.113825	8.82144e-10	3.86428e-09	1	3	3	A1	PNS. nerve, tibial (GTEx)	PrediXcan	0.998121	nerve_tibial	0.999981
5194	ENSG00000119231	SENP5	-0.350513	-0.188797	0.725954	0.0517921	0.0767338	1.18963e-06	3.88836e-06	24	29	29	A1	PNS. nerve, tibial (GTEx)	PrediXcan	0.998121	nerve_tibial	0.999981
5195	ENSG00000140368	PSTPIP1	0.350401	0.101241	0.726038	0.118225	0.195054	4.03634e-16	2.87908e-15	38	47	47	A1	PNS. nerve, tibial (GTEx)	PrediXcan	0.998121	nerve_tibial	0.999981
5196	ENSG00000198931	APRT	-0.350355	-0.315492	0.726072	0.00482483	0.108683	5.0603e-09	2.05895e-08	13	20	20	A1	PNS. nerve, tibial (GTEx)	PrediXcan	0.998121	nerve_tibial	0.999981
5197	ENSG00000162368	CMPK1	0.35011	0.181614	0.726256	0.0316314	0.0736656	2.16587e-06	6.90203e-06	38	49	49	A1	PNS. nerve, tibial (GTEx)	PrediXcan	0.998121	nerve_tibial	0.999981
5198	ENSG00000100109	TFIP11	0.350014	0.239622	0.726328	0.022032	0.0611694	1.41085e-05	4.16623e-05	22	27	27	A1	PNS. nerve, tibial (GTEx)	PrediXcan	0.998121	nerve_tibial	0.999981
5199	ENSG00000101224	CDC25B	-0.349286	-0.0728986	0.726875	0.243588	0.365802	2.07364e-33	3.94696e-32	49	62	62	A1	PNS. nerve, tibial (GTEx)	PrediXcan	0.998121	nerve_tibial	0.999981
5200	ENSG00000115561	CHMP3	-0.349232	-0.0927391	0.726915	0.129668	0.197944	2.43398e-16	1.75761e-15	49	56	56	A1	PNS. nerve, tibial (GTEx)	PrediXcan	0.998121	nerve_tibial	0.999981
5201	ENSG00000106400	ZNHIT1	-0.349097	-0.122784	0.727017	0.119567	0.204018	5.34566e-17	4.01325e-16	14	15	15	A1	PNS. nerve, tibial (GTEx)	PrediXcan	0.998121	nerve_tibial	0.999981
5202	ENSG00000164142	FAM160A1	-0.348931	-0.121172	0.727141	0.0814518	0.129019	1.26061e-10	5.92216e-10	35	43	43	A1	PNS. nerve, tibial (GTEx)	PrediXcan	0.998121	nerve_tibial	0.999981
5203	ENSG00000273270	AC090114.2	-0.348654	-0.192082	0.727349	0.03491	0.0995838	2.07628e-08	7.94499e-08	115	141	141	A1	PNS. nerve, tibial (GTEx)	PrediXcan	0.998121	nerve_tibial	0.999981
5204	ENSG00000186654	PRR5	0.348611	0.216078	0.727381	0.026937	0.0652415	7.15586e-06	2.18069e-05	16	19	19	A1	PNS. nerve, tibial (GTEx)	PrediXcan	0.998121	nerve_tibial	0.999981
5205	ENSG00000107554	DNMBP	0.348595	0.195112	0.727393	0.0405496	0.11418	2.16871e-09	9.15657e-09	10	11	11	A1	PNS. nerve, tibial (GTEx)	PrediXcan	0.998121	nerve_tibial	0.999981
5206	ENSG00000108219	TSPAN14	0.348595	0.370255	0.727393	0.00947701	0.0325278	0.00190675	0.0045205	22	30	30	A1	PNS. nerve, tibial (GTEx)	PrediXcan	0.998121	nerve_tibial	0.999981
5207	ENSG00000133083	DCLK1	0.348367	0.168506	0.727565	0.0244466	0.0277265	0.00415879	0.00953996	25	33	33	A1	PNS. nerve, tibial (GTEx)	PrediXcan	0.998121	nerve_tibial	0.999981
5208	ENSG00000271361	AL133351.4	-0.348334	-0.221111	0.727589	0.0324451	0.265797	2.09339e-22	2.19508e-21	23	31	31	A1	PNS. nerve, tibial (GTEx)	PrediXcan	0.998121	nerve_tibial	0.999981
5209	ENSG00000223745	CCDC18-AS1	0.348301	0.0723992	0.727614	0.231365	0.675881	6.31098e-88	2.60031e-85	146	202	202	A1	PNS. nerve, tibial (GTEx)	PrediXcan	0.998121	nerve_tibial	0.999981
5210	ENSG00000128908	INO80	0.348238	0.0293779	0.727662	0.0840976	0.0159449	0.0300887	0.0624093	58	70	70	A1	PNS. nerve, tibial (GTEx)	PrediXcan	0.998121	nerve_tibial	0.999981
5211	ENSG00000156253	RWDD2B	-0.348186	-0.11286	0.7277	0.0805559	0.139734	2.50996e-11	1.25803e-10	42	56	56	A1	PNS. nerve, tibial (GTEx)	PrediXcan	0.998121	nerve_tibial	0.999981
5212	ENSG00000164048	ZNF589	0.347987	0.0536295	0.72785	0.507345	0.715807	2.25954e-99	2.87763e-96	108	124	124	A1	PNS. nerve, tibial (GTEx)	PrediXcan	0.998121	nerve_tibial	0.999981
5213	ENSG00000198315	ZKSCAN8	-0.347828	-0.31605	0.727969	0.0284491	0.0935797	5.17832e-08	1.91406e-07	48	56	56	A1	PNS. nerve, tibial (GTEx)	PrediXcan	0.998121	nerve_tibial	0.999981
5214	ENSG00000135048	TMEM2	0.347828	0.30999	0.72797	0.0359648	0.0245125	0.00741329	0.0165108	57	76	76	A1	PNS. nerve, tibial (GTEx)	PrediXcan	0.998121	nerve_tibial	0.999981
5215	ENSG00000066294	CD84	0.34736	0.374042	0.728321	0.0140318	0.0781307	1.05644e-06	3.47328e-06	28	43	43	A1	PNS. nerve, tibial (GTEx)	PrediXcan	0.998121	nerve_tibial	0.999981
5216	ENSG00000165238	WNK2	-0.347051	-0.418502	0.728553	0.0064519	0.0292202	0.00277699	0.00646656	7	7	7	A1	PNS. nerve, tibial (GTEx)	PrediXcan	0.998121	nerve_tibial	0.999981
5217	ENSG00000172965	MIR4435-2HG	-0.346638	-0.844208	0.728863	0.00294678	0.0136092	0.0435845	0.08843	8	11	11	A1	PNS. nerve, tibial (GTEx)	PrediXcan	0.998121	nerve_tibial	0.999981
5218	ENSG00000129646	QRICH2	-0.346606	-0.0723294	0.728887	0.0873711	0.211598	2.71752e-17	2.09289e-16	51	63	63	A1	PNS. nerve, tibial (GTEx)	PrediXcan	0.998121	nerve_tibial	0.999981
5219	ENSG00000108515	ENO3	0.34648	0.168684	0.728982	0.0392831	0.0993906	1.50842e-08	5.86007e-08	8	9	9	A1	PNS. nerve, tibial (GTEx)	PrediXcan	0.998121	nerve_tibial	0.999981
5220	ENSG00000161714	PLCD3	-0.345695	-0.165103	0.729572	0.0363956	0.0800521	2.06638e-07	7.25511e-07	16	23	23	A1	PNS. nerve, tibial (GTEx)	PrediXcan	0.998121	nerve_tibial	0.999981
5221	ENSG00000150510	FAM124A	0.345596	0.128361	0.729647	0.144319	0.177264	1.75066e-14	1.11884e-13	46	52	52	A1	PNS. nerve, tibial (GTEx)	PrediXcan	0.998121	nerve_tibial	0.999981
5222	ENSG00000133114	GPALPP1	0.345508	0.327601	0.729713	0.0167125	0.0835994	3.86119e-07	1.32253e-06	8	10	10	A1	PNS. nerve, tibial (GTEx)	PrediXcan	0.998121	nerve_tibial	0.999981
5223	ENSG00000175110	MRPS22	-0.345447	-0.477044	0.729758	0.00838451	0.0287858	0.00349764	0.00808822	9	19	19	A1	PNS. nerve, tibial (GTEx)	PrediXcan	0.998121	nerve_tibial	0.999981
5224	ENSG00000161395	PGAP3	0.345412	0.173501	0.729784	0.0572622	0.162292	1.50561e-13	9.02913e-13	27	35	35	A1	PNS. nerve, tibial (GTEx)	PrediXcan	0.998121	nerve_tibial	0.999981
5225	ENSG00000068912	ERLEC1	-0.34541	-0.553911	0.729786	0.0047808	0.0324045	0.00193958	0.00459367	16	21	21	A1	PNS. nerve, tibial (GTEx)	PrediXcan	0.998121	nerve_tibial	0.999981
5226	ENSG00000143947	RPS27A	0.345207	0.214129	0.729939	0.0258188	0.0605621	1.16015e-05	3.45653e-05	18	21	21	A1	PNS. nerve, tibial (GTEx)	PrediXcan	0.998121	nerve_tibial	0.999981
5227	ENSG00000008018	PSMB1	-0.344986	-0.189463	0.730105	0.0691754	0.160366	5.80561e-13	3.30344e-12	27	37	37	A1	PNS. nerve, tibial (GTEx)	PrediXcan	0.998121	nerve_tibial	0.999981
5228	ENSG00000154813	DPH3	-0.343636	-0.180352	0.73112	0.0437817	0.0247325	0.00654987	0.0147117	52	65	65	A1	PNS. nerve, tibial (GTEx)	PrediXcan	0.998121	nerve_tibial	0.999981
5229	ENSG00000108405	P2RX1	0.343563	0.0769693	0.731175	0.0499969	0.0171146	0.0236277	0.0496625	43	61	61	A1	PNS. nerve, tibial (GTEx)	PrediXcan	0.998121	nerve_tibial	0.999981
5230	ENSG00000181513	ACBD4	0.343341	0.130622	0.731342	0.0587241	0.186868	8.87118e-16	6.17676e-15	60	67	67	A1	PNS. nerve, tibial (GTEx)	PrediXcan	0.998121	nerve_tibial	0.999981
5231	ENSG00000103150	MLYCD	-0.343177	-0.271651	0.731465	0.0212187	0.0141895	0.0413734	0.0843054	20	26	26	A1	PNS. nerve, tibial (GTEx)	PrediXcan	0.998121	nerve_tibial	0.999981
5232	ENSG00000124532	MRS2	0.343084	0.182977	0.731535	0.0407084	0.0786804	9.37494e-07	3.09822e-06	21	26	26	A1	PNS. nerve, tibial (GTEx)	PrediXcan	0.998121	nerve_tibial	0.999981
5233	ENSG00000112769	LAMA4	-0.342722	-0.110018	0.731808	0.144518	0.181	9.89175e-15	6.44528e-14	70	83	83	A1	PNS. nerve, tibial (GTEx)	PrediXcan	0.998121	nerve_tibial	0.999981
5234	ENSG00000258366	RTEL1	-0.342503	-0.428754	0.731972	0.0209614	0.037958	0.000762982	0.00188279	26	35	35	A1	PNS. nerve, tibial (GTEx)	PrediXcan	0.998121	nerve_tibial	0.999981
5235	ENSG00000163029	SMC6	0.34246	1.0958	0.732005	0.00110685	0.0199045	0.0136259	0.0295379	3	5	5	A1	PNS. nerve, tibial (GTEx)	PrediXcan	0.998121	nerve_tibial	0.999981
5236	ENSG00000175643	RMI2	-0.34243	-0.080785	0.732027	0.16413	0.501863	1.17907e-51	5.24367e-50	62	81	81	A1	PNS. nerve, tibial (GTEx)	PrediXcan	0.998121	nerve_tibial	0.999981
5237	ENSG00000080815	PSEN1	0.342405	0.380569	0.732046	0.00889148	0.0100557	0.0840002	0.162424	36	42	42	A1	PNS. nerve, tibial (GTEx)	PrediXcan	0.998121	nerve_tibial	0.999981
5238	ENSG00000117528	ABCD3	-0.341597	-0.154581	0.732654	0.0592505	0.382218	1.76062e-34	3.52351e-33	16	25	25	A1	PNS. nerve, tibial (GTEx)	PrediXcan	0.998121	nerve_tibial	0.999981
5239	ENSG00000126500	FLRT1	-0.341564	-0.115914	0.732679	0.0370084	0.0458079	0.000218614	0.000570517	27	31	31	A1	PNS. nerve, tibial (GTEx)	PrediXcan	0.998121	nerve_tibial	0.999981
5240	ENSG00000160746	ANO10	-0.341432	-0.241206	0.732778	0.0562854	0.0343251	0.00137083	0.00329852	56	69	69	A1	PNS. nerve, tibial (GTEx)	PrediXcan	0.998121	nerve_tibial	0.999981
5241	ENSG00000244627	Z98749.2	0.340866	0.264278	0.733204	0.0169459	0.0258966	0.00572474	0.0129372	14	21	21	A1	PNS. nerve, tibial (GTEx)	PrediXcan	0.998121	nerve_tibial	0.999981
5242	ENSG00000239388	ASB14	-0.340689	-0.327492	0.733338	0.0102132	0.05382	5.19443e-05	0.000144211	14	15	15	A1	PNS. nerve, tibial (GTEx)	PrediXcan	0.998121	nerve_tibial	0.999981
5243	ENSG00000213780	GTF2H4	-0.340277	-0.132013	0.733648	0.0792568	0.14729	2.08002e-13	1.23209e-12	5	5	5	A1	PNS. nerve, tibial (GTEx)	PrediXcan	0.998121	nerve_tibial	0.999981
5244	ENSG00000101017	CD40	-0.34015	-0.231738	0.733743	0.02292	0.106031	1.0072e-08	3.98245e-08	12	14	14	A1	PNS. nerve, tibial (GTEx)	PrediXcan	0.998121	nerve_tibial	0.999981
5245	ENSG00000179532	DNHD1	-0.34011	-0.390949	0.733774	0.0162113	0.0207506	0.0131979	0.0286537	21	23	23	A1	PNS. nerve, tibial (GTEx)	PrediXcan	0.998121	nerve_tibial	0.999981
5246	ENSG00000094963	FMO2	-0.340043	-0.131373	0.733824	0.0625047	0.161129	1.99768e-13	1.18532e-12	17	19	19	A1	PNS. nerve, tibial (GTEx)	PrediXcan	0.998121	nerve_tibial	0.999981
5247	ENSG00000088682	COQ9	-0.339998	-0.353437	0.733858	0.00873	0.0756872	1.47983e-06	4.78776e-06	14	22	22	A1	PNS. nerve, tibial (GTEx)	PrediXcan	0.998121	nerve_tibial	0.999981
5248	ENSG00000105248	CCDC94	0.339951	0.181246	0.733893	0.0277853	0.0310098	0.00252984	0.00591463	23	28	28	A1	PNS. nerve, tibial (GTEx)	PrediXcan	0.998121	nerve_tibial	0.999981
5249	ENSG00000137819	PAQR5	0.339307	0.111373	0.734379	0.155151	0.310453	7.17665e-27	9.81814e-26	29	33	33	A1	PNS. nerve, tibial (GTEx)	PrediXcan	0.998121	nerve_tibial	0.999981
5250	ENSG00000147459	DOCK5	-0.339279	-0.0801207	0.7344	0.154512	0.34509	1.45755e-32	2.66565e-31	66	83	83	A1	PNS. nerve, tibial (GTEx)	PrediXcan	0.998121	nerve_tibial	0.999981
5251	ENSG00000137944	KYAT3	-0.339224	-0.062022	0.734441	0.2534	0.439278	1.13755e-41	3.14939e-40	47	57	57	A1	PNS. nerve, tibial (GTEx)	PrediXcan	0.998121	nerve_tibial	0.999981
5252	ENSG00000143882	ATP6V1C2	-0.339094	-0.106336	0.734539	0.0620502	0.0483258	0.000135495	0.00036066	42	50	50	A1	PNS. nerve, tibial (GTEx)	PrediXcan	0.998121	nerve_tibial	0.999981
5253	ENSG00000143702	CEP170	-0.338915	-0.292447	0.734674	0.0169011	0.127161	1.2892e-10	6.0443e-10	13	18	18	A1	PNS. nerve, tibial (GTEx)	PrediXcan	0.998121	nerve_tibial	0.999981
5254	ENSG00000108256	NUFIP2	-0.338847	-0.292956	0.734725	0.0074723	0.0153536	0.0333959	0.068851	9	10	10	A1	PNS. nerve, tibial (GTEx)	PrediXcan	0.998121	nerve_tibial	0.999981
5255	ENSG00000064995	TAF11	-0.338759	-0.303579	0.734791	0.0228181	0.0406733	0.000482094	0.00121185	21	28	28	A1	PNS. nerve, tibial (GTEx)	PrediXcan	0.998121	nerve_tibial	0.999981
5256	ENSG00000119326	CTNNAL1	0.338401	0.0692033	0.735061	0.259579	0.507915	2.86007e-53	1.35819e-51	63	75	75	A1	PNS. nerve, tibial (GTEx)	PrediXcan	0.998121	nerve_tibial	0.999981
5257	ENSG00000119636	BBOF1	0.338326	0.374978	0.735118	0.0104227	0.0602663	1.65961e-05	4.8639e-05	14	23	23	A1	PNS. nerve, tibial (GTEx)	PrediXcan	0.998121	nerve_tibial	0.999981
5258	ENSG00000150938	CRIM1	0.338149	0.180214	0.735251	0.0562337	0.0608698	1.48275e-05	4.37118e-05	39	54	54	A1	PNS. nerve, tibial (GTEx)	PrediXcan	0.998121	nerve_tibial	0.999981
5259	ENSG00000140391	TSPAN3	-0.338066	-0.16401	0.735313	0.0485784	0.154485	1.42405e-12	7.87897e-12	25	30	30	A1	PNS. nerve, tibial (GTEx)	PrediXcan	0.998121	nerve_tibial	0.999981
5260	ENSG00000169218	RSPO1	-0.338036	-0.518993	0.735336	0.0251839	0.0215279	0.0120198	0.0262282	37	49	49	A1	PNS. nerve, tibial (GTEx)	PrediXcan	0.998121	nerve_tibial	0.999981
5261	ENSG00000137574	TGS1	0.33784	0.190547	0.735484	0.0310324	0.121837	5.68574e-10	2.53425e-09	84	119	119	A1	PNS. nerve, tibial (GTEx)	PrediXcan	0.998121	nerve_tibial	0.999981
5262	ENSG00000185019	UBOX5	0.337835	0.172304	0.735487	0.0662962	0.111369	2.75312e-09	1.15095e-08	35	46	46	A1	PNS. nerve, tibial (GTEx)	PrediXcan	0.998121	nerve_tibial	0.999981
5263	ENSG00000133401	PDZD2	-0.337734	-0.260247	0.735564	0.01333	0.0252476	0.00652855	0.0146686	22	24	24	A1	PNS. nerve, tibial (GTEx)	PrediXcan	0.998121	nerve_tibial	0.999981
5264	ENSG00000167487	KLHL26	-0.337725	-0.531587	0.73557	0.0107368	0.0119284	0.0618007	0.122025	20	25	25	A1	PNS. nerve, tibial (GTEx)	PrediXcan	0.998121	nerve_tibial	0.999981
5265	ENSG00000054282	SDCCAG8	-0.337657	-0.0938226	0.735622	0.152104	0.311816	8.63354e-27	1.17425e-25	30	39	39	A1	PNS. nerve, tibial (GTEx)	PrediXcan	0.998121	nerve_tibial	0.999981
5266	ENSG00000221944	TIGD1	0.337587	0.223945	0.735674	0.0418639	0.0549178	5.04435e-05	0.000140239	17	18	18	A1	PNS. nerve, tibial (GTEx)	PrediXcan	0.998121	nerve_tibial	0.999981
5267	ENSG00000166833	NAV2	-0.337476	-0.170578	0.735758	0.159786	0.236916	3.13536e-20	2.95382e-19	28	35	35	A1	PNS. nerve, tibial (GTEx)	PrediXcan	0.998121	nerve_tibial	0.999981
5268	ENSG00000168016	TRANK1	-0.337097	-0.326745	0.736044	0.0138614	0.0126983	0.0541536	0.108025	18	24	24	A1	PNS. nerve, tibial (GTEx)	PrediXcan	0.998121	nerve_tibial	0.999981
5269	ENSG00000139505	MTMR6	0.336992	0.163806	0.736123	0.034912	0.191777	1.32578e-15	9.13569e-15	26	36	36	A1	PNS. nerve, tibial (GTEx)	PrediXcan	0.998121	nerve_tibial	0.999981
5270	ENSG00000123643	SLC36A1	-0.336587	-0.128092	0.736428	0.111444	0.277598	1.42001e-23	1.61338e-22	65	84	84	A1	PNS. nerve, tibial (GTEx)	PrediXcan	0.998121	nerve_tibial	0.999981
5271	ENSG00000136490	LIMD2	0.336272	0.229468	0.736666	0.0715693	0.01596	0.0304997	0.0631962	54	64	64	A1	PNS. nerve, tibial (GTEx)	PrediXcan	0.998121	nerve_tibial	0.999981
5272	ENSG00000171819	ANGPTL7	0.335861	0.115325	0.736975	0.0771682	0.237979	2.22416e-20	2.10671e-19	15	20	20	A1	PNS. nerve, tibial (GTEx)	PrediXcan	0.998121	nerve_tibial	0.999981
5273	ENSG00000117151	CTBS	-0.335688	-0.197791	0.737106	0.0445528	0.0720692	2.17176e-06	6.91774e-06	23	23	23	A1	PNS. nerve, tibial (GTEx)	PrediXcan	0.998121	nerve_tibial	0.999981
5274	ENSG00000177971	IMP3	0.335494	-0.0296742	0.737252	0.105685	0.0100555	0.0876067	0.168536	65	82	82	A1	PNS. nerve, tibial (GTEx)	PrediXcan	0.998121	nerve_tibial	0.999981
5275	ENSG00000267270	PARD6G-AS1	0.335493	0.258297	0.737253	0.0237624	0.0225387	0.00998593	0.0219474	11	13	13	A1	PNS. nerve, tibial (GTEx)	PrediXcan	0.998121	nerve_tibial	0.999981
5276	ENSG00000138496	PARP9	0.335492	0.0967968	0.737254	0.0509526	0.0958964	3.6024e-08	1.34792e-07	33	36	36	A1	PNS. nerve, tibial (GTEx)	PrediXcan	0.998121	nerve_tibial	0.999981
5277	ENSG00000197226	TBC1D9B	-0.33487	-0.0802233	0.737723	0.400378	0.411397	1.18654e-38	2.906e-37	131	170	170	A1	PNS. nerve, tibial (GTEx)	PrediXcan	0.998121	nerve_tibial	0.999981
5278	ENSG00000164989	CCDC171	-0.334696	-0.0809019	0.737854	0.176165	0.326825	2.87142e-28	4.22096e-27	38	46	46	A1	PNS. nerve, tibial (GTEx)	PrediXcan	0.998121	nerve_tibial	0.999981
5279	ENSG00000204463	BAG6	-0.334667	-0.103687	0.737876	0.118327	0.17132	2.16348e-14	1.37203e-13	57	67	67	A1	PNS. nerve, tibial (GTEx)	PrediXcan	0.998121	nerve_tibial	0.999981
5280	ENSG00000006652	IFRD1	0.333938	0.117327	0.738427	0.0716899	0.0936177	6.24346e-08	2.29626e-07	39	51	51	A1	PNS. nerve, tibial (GTEx)	PrediXcan	0.998121	nerve_tibial	0.999981
5281	ENSG00000155906	RMND1	0.333494	0.207917	0.738761	0.0512323	0.121686	4.5218e-10	2.03162e-09	35	40	40	A1	PNS. nerve, tibial (GTEx)	PrediXcan	0.998121	nerve_tibial	0.999981
5282	ENSG00000229619	MBNL1-AS1	0.333265	0.186939	0.738934	0.0313135	0.052203	4.95721e-05	0.000137898	28	43	43	A1	PNS. nerve, tibial (GTEx)	PrediXcan	0.998121	nerve_tibial	0.999981
5283	ENSG00000108774	RAB5C	0.33296	0.203763	0.739164	0.0395819	0.0610893	1.28501e-05	3.81148e-05	33	37	37	A1	PNS. nerve, tibial (GTEx)	PrediXcan	0.998121	nerve_tibial	0.999981
5284	ENSG00000155465	SLC7A7	0.332604	0.263743	0.739434	0.015918	0.0737491	1.56658e-06	5.0509e-06	9	12	12	A1	PNS. nerve, tibial (GTEx)	PrediXcan	0.998121	nerve_tibial	0.999981
5285	ENSG00000167770	OTUB1	-0.332453	-0.333221	0.739547	0.0150147	0.0827058	4.61431e-07	1.56936e-06	11	12	12	A1	PNS. nerve, tibial (GTEx)	PrediXcan	0.998121	nerve_tibial	0.999981
5286	ENSG00000103275	UBE2I	-0.332195	-1.01719	0.739742	0.00179759	0.0417777	0.000437102	0.0011045	24	38	38	A1	PNS. nerve, tibial (GTEx)	PrediXcan	0.998121	nerve_tibial	0.999981
5287	ENSG00000132305	IMMT	0.332015	0.229464	0.739878	0.0249647	0.242621	2.99914e-20	2.82929e-19	26	41	41	A1	PNS. nerve, tibial (GTEx)	PrediXcan	0.998121	nerve_tibial	0.999981
5288	ENSG00000160539	PLPP7	-0.331998	-0.285037	0.739891	0.0360264	0.0318039	0.00200132	0.00473588	41	51	51	A1	PNS. nerve, tibial (GTEx)	PrediXcan	0.998121	nerve_tibial	0.999981
5289	ENSG00000189091	SF3B3	0.331944	0.395999	0.739931	0.0175339	0.0134909	0.0426638	0.0867708	20	28	28	A1	PNS. nerve, tibial (GTEx)	PrediXcan	0.998121	nerve_tibial	0.999981
5290	ENSG00000136243	NUPL2	0.331842	0.121204	0.740009	0.0834256	0.229406	2.49174e-19	2.2079e-18	27	36	36	A1	PNS. nerve, tibial (GTEx)	PrediXcan	0.998121	nerve_tibial	0.999981
5291	ENSG00000044459	CNTLN	-0.331139	-0.123439	0.740539	0.0615235	0.187902	1.40977e-15	9.69062e-15	35	42	42	A1	PNS. nerve, tibial (GTEx)	PrediXcan	0.998121	nerve_tibial	0.999981
5292	ENSG00000124126	PREX1	0.33111	-0.381763	0.740561	0.0169073	0.0280364	0.00365365	0.00842535	31	37	37	A1	PNS. nerve, tibial (GTEx)	PrediXcan	0.998121	nerve_tibial	0.999981
5293	ENSG00000267470	ZNF571-AS1	-0.330956	-0.102705	0.740677	0.15063	0.234273	2.16518e-19	1.92952e-18	82	95	95	A1	PNS. nerve, tibial (GTEx)	PrediXcan	0.998121	nerve_tibial	0.999981
5294	ENSG00000165609	NUDT5	0.330823	0.224497	0.740778	0.0240798	0.0414831	0.000439833	0.0011104	11	11	11	A1	PNS. nerve, tibial (GTEx)	PrediXcan	0.998121	nerve_tibial	0.999981
5295	ENSG00000167778	SPRYD3	-0.330612	-0.0522964	0.740937	0.164301	0.0343611	0.00126012	0.00304309	126	143	143	A1	PNS. nerve, tibial (GTEx)	PrediXcan	0.998121	nerve_tibial	0.999981
5296	ENSG00000246922	UBAP1L	0.330584	0.195095	0.740959	0.0901398	0.132234	3.66341e-11	1.80771e-10	90	114	114	A1	PNS. nerve, tibial (GTEx)	PrediXcan	0.998121	nerve_tibial	0.999981
5297	ENSG00000213965	NUDT19	-0.330538	-0.159506	0.740993	0.0158294	0.0589755	2.21872e-05	6.41263e-05	17	22	22	A1	PNS. nerve, tibial (GTEx)	PrediXcan	0.998121	nerve_tibial	0.999981
5298	ENSG00000172432	GTPBP2	0.330067	0.211202	0.74135	0.0293923	0.0235547	0.00799045	0.0177454	25	30	30	A1	PNS. nerve, tibial (GTEx)	PrediXcan	0.998121	nerve_tibial	0.999981
5299	ENSG00000171045	TSNARE1	0.329956	0.0681612	0.741433	0.241933	0.260399	4.34778e-22	4.49838e-21	81	93	93	A1	PNS. nerve, tibial (GTEx)	PrediXcan	0.998121	nerve_tibial	0.999981
5300	ENSG00000105290	APLP1	0.329864	0.253057	0.741502	0.0155872	0.0344519	0.00138291	0.00332586	39	45	45	A1	PNS. nerve, tibial (GTEx)	PrediXcan	0.998121	nerve_tibial	0.999981
5301	ENSG00000117682	DHDDS	0.329702	0.0895056	0.741625	0.0714902	0.041105	0.000414304	0.0010503	62	77	77	A1	PNS. nerve, tibial (GTEx)	PrediXcan	0.998121	nerve_tibial	0.999981
5302	ENSG00000099377	HSD3B7	-0.329617	-0.155103	0.74169	0.0669023	0.033298	0.00148547	0.00356091	65	85	85	A1	PNS. nerve, tibial (GTEx)	PrediXcan	0.998121	nerve_tibial	0.999981
5303	ENSG00000092094	OSGEP	-0.3293	-0.0677125	0.741929	0.267229	0.511038	1.23178e-52	5.66049e-51	41	49	49	A1	PNS. nerve, tibial (GTEx)	PrediXcan	0.998121	nerve_tibial	0.999981
5304	ENSG00000169758	TMEM266	0.329208	0.301725	0.741999	0.0132919	0.018368	0.0184928	0.0394978	6	10	10	A1	PNS. nerve, tibial (GTEx)	PrediXcan	0.998121	nerve_tibial	0.999981
5305	ENSG00000260257	AL035071.1	-0.329088	-0.117764	0.742089	0.0613688	0.105649	9.49154e-09	3.76677e-08	16	17	17	A1	PNS. nerve, tibial (GTEx)	PrediXcan	0.998121	nerve_tibial	0.999981
5306	ENSG00000104960	PTOV1	-0.328721	-0.472726	0.742366	0.008423	0.0868404	2.15072e-07	7.538e-07	14	24	24	A1	PNS. nerve, tibial (GTEx)	PrediXcan	0.998121	nerve_tibial	0.999981
5307	ENSG00000165115	KIF27	0.328649	0.148566	0.742421	0.147932	0.0955059	2.02633e-08	7.76232e-08	78	91	91	A1	PNS. nerve, tibial (GTEx)	PrediXcan	0.998121	nerve_tibial	0.999981
5308	ENSG00000151006	PRSS53	-0.328559	-0.105069	0.742489	0.06421	0.0732231	2.38035e-06	7.54953e-06	41	45	45	A1	PNS. nerve, tibial (GTEx)	PrediXcan	0.998121	nerve_tibial	0.999981
5309	ENSG00000272821	U62317.3	0.328474	0.196661	0.742553	0.0450342	0.0758247	1.30269e-06	4.24208e-06	12	15	15	A1	PNS. nerve, tibial (GTEx)	PrediXcan	0.998121	nerve_tibial	0.999981
5310	ENSG00000185829	ARL17A	-0.328413	-0.110303	0.742599	0.0708696	0.276275	9.22422e-24	1.06442e-22	44	70	70	A1	PNS. nerve, tibial (GTEx)	PrediXcan	0.998121	nerve_tibial	0.999981
5311	ENSG00000166928	MS4A14	-0.328191	-0.0872521	0.742767	0.198114	0.389417	6.74917e-36	1.46361e-34	30	39	39	A1	PNS. nerve, tibial (GTEx)	PrediXcan	0.998121	nerve_tibial	0.999981
5312	ENSG00000163785	RYK	-0.328017	-0.155026	0.742899	0.0452914	0.14463	1.01532e-11	5.23892e-11	32	42	42	A1	PNS. nerve, tibial (GTEx)	PrediXcan	0.998121	nerve_tibial	0.999981
5313	ENSG00000163239	TDRD10	-0.327987	-1.60322	0.742921	0.000887944	0.081649	5.80164e-07	1.95139e-06	6	10	10	A1	PNS. nerve, tibial (GTEx)	PrediXcan	0.998121	nerve_tibial	0.999981
5314	ENSG00000189362	NEMP2	-0.327915	-0.308745	0.742976	0.0146191	0.0699607	2.86887e-06	9.03756e-06	31	37	37	A1	PNS. nerve, tibial (GTEx)	PrediXcan	0.998121	nerve_tibial	0.999981
5315	ENSG00000148600	CDHR1	-0.327048	-0.110604	0.743632	0.143087	0.188595	2.21536e-15	1.5029e-14	65	83	83	A1	PNS. nerve, tibial (GTEx)	PrediXcan	0.998121	nerve_tibial	0.999981
5316	ENSG00000171115	GIMAP8	0.327043	0.0687896	0.743635	0.218253	0.35266	1.16287e-31	2.04143e-30	65	81	81	A1	PNS. nerve, tibial (GTEx)	PrediXcan	0.998121	nerve_tibial	0.999981
5317	ENSG00000041802	LSG1	0.326937	0.0752318	0.743716	0.179238	0.556003	2.33507e-62	1.71267e-60	6	11	11	A1	PNS. nerve, tibial (GTEx)	PrediXcan	0.998121	nerve_tibial	0.999981
5318	ENSG00000226849	AL109811.1	0.326917	0.121302	0.743731	0.0563409	0.168471	9.25909e-14	5.65188e-13	8	10	10	A1	PNS. nerve, tibial (GTEx)	PrediXcan	0.998121	nerve_tibial	0.999981
5319	ENSG00000166398	KIAA0355	0.326784	0.685955	0.743831	0.00254169	0.0281134	0.00376659	0.00867865	4	5	5	A1	PNS. nerve, tibial (GTEx)	PrediXcan	0.998121	nerve_tibial	0.999981
5320	ENSG00000178623	GPR35	0.32669	0.0711838	0.743902	0.116566	0.424405	4.55582e-40	1.1819e-38	84	104	104	A1	PNS. nerve, tibial (GTEx)	PrediXcan	0.998121	nerve_tibial	0.999981
5321	ENSG00000068305	MEF2A	0.326457	0.26075	0.744079	0.0185743	0.0343508	0.00132309	0.00318857	14	16	16	A1	PNS. nerve, tibial (GTEx)	PrediXcan	0.998121	nerve_tibial	0.999981
5322	ENSG00000164430	MB21D1	0.326352	0.593466	0.744158	0.00747025	0.0127756	0.0489031	0.0983045	20	28	28	A1	PNS. nerve, tibial (GTEx)	PrediXcan	0.998121	nerve_tibial	0.999981
5323	ENSG00000063761	ADCK1	0.326348	0.154738	0.744161	0.0342483	0.119816	8.84345e-10	3.87271e-09	18	21	21	A1	PNS. nerve, tibial (GTEx)	PrediXcan	0.998121	nerve_tibial	0.999981
5324	ENSG00000135164	DMTF1	-0.326346	-0.38494	0.744163	0.021567	0.139764	8.09719e-12	4.21373e-11	13	16	16	A1	PNS. nerve, tibial (GTEx)	PrediXcan	0.998121	nerve_tibial	0.999981
5325	ENSG00000198142	SOWAHC	-0.325963	-0.122954	0.744452	0.0737402	0.101655	1.67687e-08	6.47858e-08	26	27	27	A1	PNS. nerve, tibial (GTEx)	PrediXcan	0.998121	nerve_tibial	0.999981
5326	ENSG00000204147	ASAH2B	0.325867	0.143925	0.744525	0.0701394	0.224696	1.8172e-18	1.52347e-17	33	45	45	A1	PNS. nerve, tibial (GTEx)	PrediXcan	0.998121	nerve_tibial	0.999981
5327	ENSG00000128815	WDFY4	-0.325758	-0.157926	0.744607	0.0407605	0.1125	2.85745e-09	1.19173e-08	33	37	37	A1	PNS. nerve, tibial (GTEx)	PrediXcan	0.998121	nerve_tibial	0.999981
5328	ENSG00000213614	HEXA	0.32561	0.206844	0.744719	0.038676	0.0801265	4.19737e-07	1.43347e-06	15	16	16	A1	PNS. nerve, tibial (GTEx)	PrediXcan	0.998121	nerve_tibial	0.999981
5329	ENSG00000133519	ZDHHC8P1	0.325518	0.0551009	0.744789	0.280349	0.582994	1.10278e-67	1.01637e-65	96	137	137	A1	PNS. nerve, tibial (GTEx)	PrediXcan	0.998121	nerve_tibial	0.999981
5330	ENSG00000130529	TRPM4	-0.325493	-0.283097	0.744808	0.0199887	0.188302	2.21098e-15	1.50066e-14	11	14	14	A1	PNS. nerve, tibial (GTEx)	PrediXcan	0.998121	nerve_tibial	0.999981
5331	ENSG00000085117	CD82	0.325467	0.278284	0.744827	0.0167079	0.0338612	0.00140688	0.00338004	11	12	12	A1	PNS. nerve, tibial (GTEx)	PrediXcan	0.998121	nerve_tibial	0.999981
5332	ENSG00000166562	SEC11C	-0.325454	-0.0929447	0.744837	0.0392791	0.111548	3.33672e-09	1.38378e-08	14	19	19	A1	PNS. nerve, tibial (GTEx)	PrediXcan	0.998121	nerve_tibial	0.999981
5333	ENSG00000243716	NPIPB5	-0.32526	-0.367917	0.744985	0.010258	0.0164713	0.0276382	0.0576853	10	14	14	A1	PNS. nerve, tibial (GTEx)	PrediXcan	0.998121	nerve_tibial	0.999981
5334	ENSG00000156261	CCT8	0.325138	0.0473148	0.745076	0.244712	0.330853	2.78664e-29	4.32794e-28	86	108	108	A1	PNS. nerve, tibial (GTEx)	PrediXcan	0.998121	nerve_tibial	0.999981
5335	ENSG00000170955	CAVIN3	-0.325018	-0.0715526	0.745168	0.222946	0.373541	1.03942e-34	2.10423e-33	14	16	16	A1	PNS. nerve, tibial (GTEx)	PrediXcan	0.998121	nerve_tibial	0.999981
5336	ENSG00000141956	PRDM15	0.324992	0.0737019	0.745187	0.301097	0.46279	3.12234e-45	1.01487e-43	46	56	56	A1	PNS. nerve, tibial (GTEx)	PrediXcan	0.998121	nerve_tibial	0.999981
5337	ENSG00000122376	FAM35A	0.324946	0.298134	0.745222	0.0166731	0.0448448	0.000255239	0.00066228	20	27	27	A1	PNS. nerve, tibial (GTEx)	PrediXcan	0.998121	nerve_tibial	0.999981
5338	ENSG00000120539	MASTL	-0.324835	-0.062363	0.745306	0.242699	0.588658	3.22511e-69	3.29785e-67	108	134	134	A1	PNS. nerve, tibial (GTEx)	PrediXcan	0.998121	nerve_tibial	0.999981
5339	ENSG00000134779	TPGS2	0.324572	0.0922113	0.745505	0.163705	0.382514	7.51234e-35	1.53636e-33	26	34	34	A1	PNS. nerve, tibial (GTEx)	PrediXcan	0.998121	nerve_tibial	0.999981
5340	ENSG00000204922	UQCC3	0.324499	0.259783	0.74556	0.0274898	0.0953456	3.76132e-08	1.40588e-07	24	31	31	A1	PNS. nerve, tibial (GTEx)	PrediXcan	0.998121	nerve_tibial	0.999981
5341	ENSG00000138162	TACC2	0.324477	0.144455	0.745577	0.0799951	0.191694	1.85102e-16	1.34427e-15	51	63	63	A1	PNS. nerve, tibial (GTEx)	PrediXcan	0.998121	nerve_tibial	0.999981
5342	ENSG00000205659	LIN52	0.3244	0.113991	0.745635	0.100002	0.210955	2.66366e-17	2.05254e-16	22	29	29	A1	PNS. nerve, tibial (GTEx)	PrediXcan	0.998121	nerve_tibial	0.999981
5343	ENSG00000054983	GALC	-0.324333	-0.183769	0.745686	0.0355893	0.070344	3.42776e-06	1.07306e-05	42	60	60	A1	PNS. nerve, tibial (GTEx)	PrediXcan	0.998121	nerve_tibial	0.999981
5344	ENSG00000197782	ZNF780A	0.324207	0.0584576	0.745782	0.225182	0.309056	5.33043e-27	7.32817e-26	56	65	65	A1	PNS. nerve, tibial (GTEx)	PrediXcan	0.998121	nerve_tibial	0.999981
5345	ENSG00000047932	GOPC	-0.32377	-0.141088	0.746112	0.0592407	0.173869	1.80046e-14	1.14928e-13	21	25	25	A1	PNS. nerve, tibial (GTEx)	PrediXcan	0.998121	nerve_tibial	0.999981
5346	ENSG00000272047	GTF2H5	-0.323719	-0.165537	0.746151	0.0625314	0.113382	2.78075e-09	1.16216e-08	59	83	83	A1	PNS. nerve, tibial (GTEx)	PrediXcan	0.998121	nerve_tibial	0.999981
5347	ENSG00000156136	DCK	-0.323621	-0.588434	0.746225	0.00271575	0.0120308	0.0591366	0.117128	2	2	2	A1	PNS. nerve, tibial (GTEx)	PrediXcan	0.998121	nerve_tibial	0.999981
5348	ENSG00000177302	TOP3A	0.323558	0.127139	0.746272	0.0626942	0.229611	5.50302e-20	5.10542e-19	19	23	23	A1	PNS. nerve, tibial (GTEx)	PrediXcan	0.998121	nerve_tibial	0.999981
5349	ENSG00000155393	HEATR3	-0.323298	-0.0777181	0.74647	0.208533	0.514444	9.92406e-54	4.86106e-52	70	88	88	A1	PNS. nerve, tibial (GTEx)	PrediXcan	0.998121	nerve_tibial	0.999981
5350	ENSG00000106868	SUSD1	-0.323283	-0.109638	0.746481	0.0795529	0.295321	6.25648e-26	8.16841e-25	10	13	13	A1	PNS. nerve, tibial (GTEx)	PrediXcan	0.998121	nerve_tibial	0.999981
5351	ENSG00000143951	WDPCP	-0.323107	-0.189303	0.746615	0.0550373	0.0182859	0.0199919	0.0425245	40	50	50	A1	PNS. nerve, tibial (GTEx)	PrediXcan	0.998121	nerve_tibial	0.999981
5352	ENSG00000204839	MROH6	0.322949	0.144421	0.746734	0.130403	0.239035	1.10664e-19	1.00213e-18	27	32	32	A1	PNS. nerve, tibial (GTEx)	PrediXcan	0.998121	nerve_tibial	0.999981
5353	ENSG00000197969	VPS13A	0.322935	0.0985351	0.746745	0.173775	0.367905	2.87019e-33	5.41894e-32	50	61	61	A1	PNS. nerve, tibial (GTEx)	PrediXcan	0.998121	nerve_tibial	0.999981
5354	ENSG00000179029	TMEM107	-0.322886	-0.174454	0.746782	0.019077	0.0362689	0.000839087	0.00206188	35	50	50	A1	PNS. nerve, tibial (GTEx)	PrediXcan	0.998121	nerve_tibial	0.999981
5355	ENSG00000050165	DKK3	-0.322821	-0.451972	0.74683	0.00555448	0.0636898	1.09275e-05	3.26473e-05	10	12	12	A1	PNS. nerve, tibial (GTEx)	PrediXcan	0.998121	nerve_tibial	0.999981
5356	ENSG00000170089	AC106795.1	0.322451	0.199549	0.747111	0.0328475	0.205145	4.245e-17	3.21276e-16	15	25	25	A1	PNS. nerve, tibial (GTEx)	PrediXcan	0.998121	nerve_tibial	0.999981
5357	ENSG00000256087	ZNF432	0.32236	0.126079	0.74718	0.0714147	0.132714	3.36431e-11	1.66187e-10	18	20	20	A1	PNS. nerve, tibial (GTEx)	PrediXcan	0.998121	nerve_tibial	0.999981
5358	ENSG00000149636	DSN1	-0.322184	-0.195583	0.747313	0.0299245	0.0935709	6.90878e-08	2.52967e-07	5	5	5	A1	PNS. nerve, tibial (GTEx)	PrediXcan	0.998121	nerve_tibial	0.999981
5359	ENSG00000133250	ZNF414	0.321398	0.124048	0.747909	0.108595	0.167132	1.95888e-14	1.2468e-13	29	31	31	A1	PNS. nerve, tibial (GTEx)	PrediXcan	0.998121	nerve_tibial	0.999981
5360	ENSG00000047617	ANO2	-0.321167	0.101115	0.748084	0.0335949	0.0322556	0.00201638	0.00476993	46	54	54	A1	PNS. nerve, tibial (GTEx)	PrediXcan	0.998121	nerve_tibial	0.999981
5361	ENSG00000169085	C8orf46	-0.320862	-0.0805804	0.748315	0.181007	0.443486	9.34147e-44	2.87614e-42	34	42	42	A1	PNS. nerve, tibial (GTEx)	PrediXcan	0.998121	nerve_tibial	0.999981
5362	ENSG00000134452	FBXO18	0.320432	0.498295	0.748641	0.00480062	0.0456138	0.000156724	0.000414019	14	24	24	A1	PNS. nerve, tibial (GTEx)	PrediXcan	0.998121	nerve_tibial	0.999981
5363	ENSG00000013583	HEBP1	0.32037	0.400453	0.748688	0.0209443	0.0167571	0.0264948	0.0554062	22	26	26	A1	PNS. nerve, tibial (GTEx)	PrediXcan	0.998121	nerve_tibial	0.999981
5364	ENSG00000168038	ULK4	-0.319869	-0.0998994	0.749068	0.181837	0.34816	1.97626e-31	3.43066e-30	147	196	196	A1	PNS. nerve, tibial (GTEx)	PrediXcan	0.998121	nerve_tibial	0.999981
5365	ENSG00000272070	AC005618.1	-0.319745	-0.191518	0.749162	0.0484393	0.075711	1.57549e-06	5.0773e-06	34	39	39	A1	PNS. nerve, tibial (GTEx)	PrediXcan	0.998121	nerve_tibial	0.999981
5366	ENSG00000140950	TLDC1	0.319621	0.169067	0.749255	0.0171228	0.0295391	0.00305262	0.00708545	21	27	27	A1	PNS. nerve, tibial (GTEx)	PrediXcan	0.998121	nerve_tibial	0.999981
5367	ENSG00000165233	CARD19	-0.31955	-0.122044	0.74931	0.102465	0.220395	3.64107e-18	2.99342e-17	41	50	50	A1	PNS. nerve, tibial (GTEx)	PrediXcan	0.998121	nerve_tibial	0.999981
5368	ENSG00000241058	NSUN6	-0.319461	-0.0688859	0.749377	0.212906	0.466431	1.78395e-46	6.18599e-45	21	26	26	A1	PNS. nerve, tibial (GTEx)	PrediXcan	0.998121	nerve_tibial	0.999981
5369	ENSG00000196961	AP2A1	-0.319426	-0.243502	0.749403	0.0147326	0.11447	1.39332e-09	5.98193e-09	9	20	20	A1	PNS. nerve, tibial (GTEx)	PrediXcan	0.998121	nerve_tibial	0.999981
5370	ENSG00000182165	TP53TG1	-0.319302	-0.187596	0.749498	0.046044	0.0740734	1.01117e-06	3.33148e-06	89	102	102	A1	PNS. nerve, tibial (GTEx)	PrediXcan	0.998121	nerve_tibial	0.999981
5371	ENSG00000198646	NCOA6	-0.318941	-0.32295	0.749771	0.0108463	0.0524251	6.71674e-05	0.000184211	11	11	11	A1	PNS. nerve, tibial (GTEx)	PrediXcan	0.998121	nerve_tibial	0.999981
5372	ENSG00000108107	RPL28	-0.318244	-3.04449	0.7503	0.000204349	0.132572	8.63965e-11	4.11117e-10	1	2	2	A1	PNS. nerve, tibial (GTEx)	PrediXcan	0.998121	nerve_tibial	0.999981
5373	ENSG00000100814	CCNB1IP1	0.318159	0.100697	0.750364	0.106388	0.212449	1.73867e-17	1.36197e-16	31	44	44	A1	PNS. nerve, tibial (GTEx)	PrediXcan	0.998121	nerve_tibial	0.999981
5374	ENSG00000148843	PDCD11	-0.318154	-0.0501705	0.750368	0.0895075	0.0589366	1.9423e-05	5.65338e-05	68	80	80	A1	PNS. nerve, tibial (GTEx)	PrediXcan	0.998121	nerve_tibial	0.999981
5375	ENSG00000120725	SIL1	0.317867	0.171714	0.750586	0.0379191	0.128867	1.25702e-10	5.90726e-10	11	14	14	A1	PNS. nerve, tibial (GTEx)	PrediXcan	0.998121	nerve_tibial	0.999981
5376	ENSG00000116062	MSH6	-0.317471	-0.150984	0.750886	0.0625653	0.103221	7.2579e-09	2.91001e-08	24	29	29	A1	PNS. nerve, tibial (GTEx)	PrediXcan	0.998121	nerve_tibial	0.999981
5377	ENSG00000146282	RARS2	-0.317383	-0.168966	0.750953	0.0400884	0.130074	4.77285e-11	2.32809e-10	50	56	56	A1	PNS. nerve, tibial (GTEx)	PrediXcan	0.998121	nerve_tibial	0.999981
5378	ENSG00000058673	ZC3H11A	0.317319	0.245785	0.751001	0.0158712	0.0416275	0.000433323	0.00109555	11	12	12	A1	PNS. nerve, tibial (GTEx)	PrediXcan	0.998121	nerve_tibial	0.999981
5379	ENSG00000118997	DNAH7	0.317031	0.094303	0.75122	0.125987	0.193829	6.22648e-16	4.38987e-15	62	69	69	A1	PNS. nerve, tibial (GTEx)	PrediXcan	0.998121	nerve_tibial	0.999981
5380	ENSG00000149499	EML3	0.316993	0.116731	0.751249	0.133024	0.254239	1.61431e-21	1.61811e-20	27	40	40	A1	PNS. nerve, tibial (GTEx)	PrediXcan	0.998121	nerve_tibial	0.999981
5381	ENSG00000113552	GNPDA1	0.316929	0.142468	0.751297	0.0667646	0.126296	2.3961e-10	1.09839e-09	20	22	22	A1	PNS. nerve, tibial (GTEx)	PrediXcan	0.998121	nerve_tibial	0.999981
5382	ENSG00000133597	ADCK2	0.316745	0.0785398	0.751437	0.146775	0.28264	1.6048e-24	1.93142e-23	47	52	52	A1	PNS. nerve, tibial (GTEx)	PrediXcan	0.998121	nerve_tibial	0.999981
5383	ENSG00000197548	ATG7	0.316219	0.131637	0.751836	0.126502	0.176204	4.28113e-15	2.85321e-14	60	74	74	A1	PNS. nerve, tibial (GTEx)	PrediXcan	0.998121	nerve_tibial	0.999981
5384	ENSG00000246174	KCTD21-AS1	0.316102	0.0969037	0.751925	0.0922815	0.487189	2.25666e-49	8.97199e-48	23	27	27	A1	PNS. nerve, tibial (GTEx)	PrediXcan	0.998121	nerve_tibial	0.999981
5385	ENSG00000169783	LINGO1	-0.316089	-0.294548	0.751935	0.0119509	0.0160323	0.0293155	0.0609229	10	12	12	A1	PNS. nerve, tibial (GTEx)	PrediXcan	0.998121	nerve_tibial	0.999981
5386	ENSG00000090581	GNPTG	0.31602	0.50282	0.751987	0.00876995	0.0629538	1.21696e-05	3.62039e-05	9	11	11	A1	PNS. nerve, tibial (GTEx)	PrediXcan	0.998121	nerve_tibial	0.999981
5387	ENSG00000110011	DNAJC4	0.315701	0.611033	0.752229	0.00564859	0.0117797	0.0621494	0.122644	6	6	6	A1	PNS. nerve, tibial (GTEx)	PrediXcan	0.998121	nerve_tibial	0.999981
5388	ENSG00000160294	MCM3AP	0.315695	0.0828127	0.752234	0.141105	0.244178	9.96022e-21	9.58988e-20	45	62	62	A1	PNS. nerve, tibial (GTEx)	PrediXcan	0.998121	nerve_tibial	0.999981
5389	ENSG00000090054	SPTLC1	0.315135	0.204846	0.752659	0.0518811	0.0411914	0.000422715	0.00107047	30	39	39	A1	PNS. nerve, tibial (GTEx)	PrediXcan	0.998121	nerve_tibial	0.999981
5390	ENSG00000159921	GNE	0.31496	0.37591	0.752792	0.00743542	0.016947	0.0253346	0.0531227	18	24	24	A1	PNS. nerve, tibial (GTEx)	PrediXcan	0.998121	nerve_tibial	0.999981
5391	ENSG00000115353	TACR1	0.314735	0.100594	0.752963	0.105568	0.231706	4.30274e-19	3.75091e-18	12	15	15	A1	PNS. nerve, tibial (GTEx)	PrediXcan	0.998121	nerve_tibial	0.999981
5392	ENSG00000158773	USF1	0.314325	0.170985	0.753274	0.0331553	0.1335	4.41547e-11	2.15904e-10	4	5	5	A1	PNS. nerve, tibial (GTEx)	PrediXcan	0.998121	nerve_tibial	0.999981
5393	ENSG00000128944	KNSTRN	0.314322	0.0621322	0.753277	0.341508	0.457391	1.65497e-45	5.44235e-44	39	44	44	A1	PNS. nerve, tibial (GTEx)	PrediXcan	0.998121	nerve_tibial	0.999981
5394	ENSG00000152763	WDR78	-0.314178	-0.24431	0.753386	0.0426241	0.128932	9.24202e-11	4.38886e-10	65	86	86	A1	PNS. nerve, tibial (GTEx)	PrediXcan	0.998121	nerve_tibial	0.999981
5395	ENSG00000204482	LST1	-0.314072	-0.086186	0.753466	0.0369923	0.0548812	2.95097e-05	8.41274e-05	36	43	43	A1	PNS. nerve, tibial (GTEx)	PrediXcan	0.998121	nerve_tibial	0.999981
5396	ENSG00000196839	ADA	0.314037	0.348694	0.753493	0.00974375	0.0198948	0.0135347	0.0293555	16	21	21	A1	PNS. nerve, tibial (GTEx)	PrediXcan	0.998121	nerve_tibial	0.999981
5397	ENSG00000119414	PPP6C	0.313654	0.20487	0.753784	0.0236507	0.0678517	5.27933e-06	1.62474e-05	16	22	22	A1	PNS. nerve, tibial (GTEx)	PrediXcan	0.998121	nerve_tibial	0.999981
5398	ENSG00000164930	FZD6	0.31353	0.221662	0.753878	0.0441805	0.0975205	3.17071e-08	1.1918e-07	54	61	61	A1	PNS. nerve, tibial (GTEx)	PrediXcan	0.998121	nerve_tibial	0.999981
5399	ENSG00000268205	AC005261.2	0.313312	0.226391	0.754043	0.0231379	0.0411229	0.000438479	0.00110718	13	15	15	A1	PNS. nerve, tibial (GTEx)	PrediXcan	0.998121	nerve_tibial	0.999981
5400	ENSG00000064042	LIMCH1	0.313281	0.251615	0.754067	0.0155782	0.0233427	0.00853503	0.0189009	26	30	30	A1	PNS. nerve, tibial (GTEx)	PrediXcan	0.998121	nerve_tibial	0.999981
5401	ENSG00000115641	FHL2	0.313203	0.488498	0.754127	0.00488893	0.0168015	0.0261003	0.0546137	8	8	8	A1	PNS. nerve, tibial (GTEx)	PrediXcan	0.998121	nerve_tibial	0.999981
5402	ENSG00000186517	ARHGAP30	0.313137	0.373664	0.754177	0.00689081	0.0976645	1.98143e-08	7.59864e-08	4	9	9	A1	PNS. nerve, tibial (GTEx)	PrediXcan	0.998121	nerve_tibial	0.999981
5403	ENSG00000060558	GNA15	-0.312885	-0.204135	0.754368	0.0262521	0.0293004	0.00337872	0.00782355	20	26	26	A1	PNS. nerve, tibial (GTEx)	PrediXcan	0.998121	nerve_tibial	0.999981
5404	ENSG00000153162	BMP6	0.31287	0.285448	0.75438	0.0129241	0.131381	6.70565e-11	3.22705e-10	5	8	8	A1	PNS. nerve, tibial (GTEx)	PrediXcan	0.998121	nerve_tibial	0.999981
5405	ENSG00000147471	PLPBP	0.312693	0.0350765	0.754514	0.0523208	0.0539401	5.82101e-05	0.000160746	30	34	34	A1	PNS. nerve, tibial (GTEx)	PrediXcan	0.998121	nerve_tibial	0.999981
5406	ENSG00000122085	MTERF4	-0.312299	-0.118068	0.754813	0.0809241	0.35529	1.41351e-31	2.47214e-30	39	47	47	A1	PNS. nerve, tibial (GTEx)	PrediXcan	0.998121	nerve_tibial	0.999981
5407	ENSG00000159445	THEM4	-0.312004	-0.10813	0.755037	0.0978216	0.336824	1.51201e-30	2.50079e-29	23	29	29	A1	PNS. nerve, tibial (GTEx)	PrediXcan	0.998121	nerve_tibial	0.999981
5408	ENSG00000026950	BTN3A1	-0.311997	-0.0909403	0.755043	0.111532	0.32388	2.3749e-29	3.70903e-28	62	78	78	A1	PNS. nerve, tibial (GTEx)	PrediXcan	0.998121	nerve_tibial	0.999981
5409	ENSG00000180917	CMTR2	-0.31164	-0.193459	0.755314	0.031035	0.0570892	3.02849e-05	8.6162e-05	28	31	31	A1	PNS. nerve, tibial (GTEx)	PrediXcan	0.998121	nerve_tibial	0.999981
5410	ENSG00000187735	TCEA1	-0.311527	-0.0937329	0.7554	0.0594019	0.0143381	0.039051	0.0798636	44	59	59	A1	PNS. nerve, tibial (GTEx)	PrediXcan	0.998121	nerve_tibial	0.999981
5411	ENSG00000198721	ECI2	0.311219	0.115512	0.755634	0.0848977	0.234891	1.99116e-19	1.77557e-18	42	60	60	A1	PNS. nerve, tibial (GTEx)	PrediXcan	0.998121	nerve_tibial	0.999981
5412	ENSG00000179954	SSC5D	-0.311189	-0.132586	0.755657	0.0985722	0.179243	1.80075e-14	1.14928e-13	21	27	27	A1	PNS. nerve, tibial (GTEx)	PrediXcan	0.998121	nerve_tibial	0.999981
5413	ENSG00000186283	TOR3A	-0.311072	-0.115692	0.755746	0.171528	0.211103	2.55108e-17	1.97122e-16	110	135	135	A1	PNS. nerve, tibial (GTEx)	PrediXcan	0.998121	nerve_tibial	0.999981
5414	ENSG00000264364	DYNLL2	-0.310907	-0.178818	0.755871	0.0451704	0.060152	1.59941e-05	4.69729e-05	45	56	56	A1	PNS. nerve, tibial (GTEx)	PrediXcan	0.998121	nerve_tibial	0.999981
5415	ENSG00000167397	VKORC1	0.310554	0.0630282	0.75614	0.0309198	0.0608167	1.55058e-05	4.56441e-05	61	75	75	A1	PNS. nerve, tibial (GTEx)	PrediXcan	0.998121	nerve_tibial	0.999981
5416	ENSG00000135070	ISCA1	0.310474	0.407381	0.756201	0.00877501	0.0286325	0.00353621	0.00817202	34	44	44	A1	PNS. nerve, tibial (GTEx)	PrediXcan	0.998121	nerve_tibial	0.999981
5417	ENSG00000089486	CDIP1	-0.310186	-0.0630673	0.756419	0.0350174	0.167077	7.30778e-14	4.49406e-13	15	21	21	A1	PNS. nerve, tibial (GTEx)	PrediXcan	0.998121	nerve_tibial	0.999981
5418	ENSG00000144283	PKP4	0.310121	0.251468	0.756469	0.0200622	0.0224448	0.00987317	0.0217064	23	25	25	A1	PNS. nerve, tibial (GTEx)	PrediXcan	0.998121	nerve_tibial	0.999981
5419	ENSG00000153914	SREK1	0.310029	0.312725	0.756539	0.0137286	0.0337322	0.00148935	0.0035696	10	11	11	A1	PNS. nerve, tibial (GTEx)	PrediXcan	0.998121	nerve_tibial	0.999981
5420	ENSG00000153898	MCOLN2	0.30991	0.21044	0.756629	0.042122	0.0940574	7.34653e-08	2.68434e-07	49	56	56	A1	PNS. nerve, tibial (GTEx)	PrediXcan	0.998121	nerve_tibial	0.999981
5421	ENSG00000272335	AC093297.3	0.309621	0.120869	0.756849	0.0817656	0.231725	4.39203e-19	3.82637e-18	11	14	14	A1	PNS. nerve, tibial (GTEx)	PrediXcan	0.998121	nerve_tibial	0.999981
5422	ENSG00000164344	KLKB1	0.309575	0.081577	0.756885	0.127327	0.436348	2.2196e-41	6.02604e-40	51	69	69	A1	PNS. nerve, tibial (GTEx)	PrediXcan	0.998121	nerve_tibial	0.999981
5423	ENSG00000196275	GTF2IRD2	-0.309196	-0.289291	0.757172	0.0249563	0.266331	1.44524e-22	1.53895e-21	15	24	24	A1	PNS. nerve, tibial (GTEx)	PrediXcan	0.998121	nerve_tibial	0.999981
5424	ENSG00000119888	EPCAM	0.309176	0.12967	0.757188	0.0651507	0.146162	7.00924e-12	3.67762e-11	16	18	18	A1	PNS. nerve, tibial (GTEx)	PrediXcan	0.998121	nerve_tibial	0.999981
5425	ENSG00000158604	TMED4	-0.309125	-0.130752	0.757227	0.0504944	0.126553	1.2681e-10	5.95337e-10	29	41	41	A1	PNS. nerve, tibial (GTEx)	PrediXcan	0.998121	nerve_tibial	0.999981
5426	ENSG00000120159	CAAP1	-0.309003	-0.265193	0.757319	0.0405082	0.0658008	6.59383e-06	2.01336e-05	47	70	70	A1	PNS. nerve, tibial (GTEx)	PrediXcan	0.998121	nerve_tibial	0.999981
5427	ENSG00000213760	ATP6V1G2	0.308967	0.0956156	0.757346	0.100734	0.26159	7.76681e-22	7.93619e-21	38	46	46	A1	PNS. nerve, tibial (GTEx)	PrediXcan	0.998121	nerve_tibial	0.999981
5428	ENSG00000165282	PIGO	0.30895	0.279067	0.75736	0.0128616	0.114437	1.38526e-09	5.95097e-09	10	13	13	A1	PNS. nerve, tibial (GTEx)	PrediXcan	0.998121	nerve_tibial	0.999981
5429	ENSG00000149218	ENDOD1	-0.308729	-0.29061	0.757528	0.0118868	0.120287	2.72868e-10	1.24718e-09	9	13	13	A1	PNS. nerve, tibial (GTEx)	PrediXcan	0.998121	nerve_tibial	0.999981
5430	ENSG00000172113	NME6	-0.308657	-0.0712948	0.757582	0.0815385	0.145354	6.9849e-12	3.66622e-11	66	76	76	A1	PNS. nerve, tibial (GTEx)	PrediXcan	0.998121	nerve_tibial	0.999981
5431	ENSG00000130332	LSM7	-0.308516	-0.10454	0.75769	0.0821514	0.235769	7.95996e-20	7.28355e-19	12	17	17	A1	PNS. nerve, tibial (GTEx)	PrediXcan	0.998121	nerve_tibial	0.999981
5432	ENSG00000153832	FBXO36	-0.3085	-0.151307	0.757702	0.0332553	0.170047	7.00967e-14	4.32211e-13	59	73	73	A1	PNS. nerve, tibial (GTEx)	PrediXcan	0.998121	nerve_tibial	0.999981
5433	ENSG00000122641	INHBA	0.308289	0.0774738	0.757862	0.207146	0.360825	3.47019e-32	6.24858e-31	9	12	12	A1	PNS. nerve, tibial (GTEx)	PrediXcan	0.998121	nerve_tibial	0.999981
5434	ENSG00000164332	UBLCP1	0.308272	0.257192	0.757875	0.0163489	0.0392098	0.000671863	0.00166764	9	12	12	A1	PNS. nerve, tibial (GTEx)	PrediXcan	0.998121	nerve_tibial	0.999981
5435	ENSG00000114988	LMAN2L	0.308087	0.154823	0.758016	0.0431179	0.171164	6.30948e-14	3.90413e-13	54	69	69	A1	PNS. nerve, tibial (GTEx)	PrediXcan	0.998121	nerve_tibial	0.999981
5436	ENSG00000162889	MAPKAPK2	0.308047	0.156711	0.758046	0.0222469	0.0422901	0.000384852	0.000979185	37	43	43	A1	PNS. nerve, tibial (GTEx)	PrediXcan	0.998121	nerve_tibial	0.999981
5437	ENSG00000145247	OCIAD2	0.307983	0.241151	0.758095	0.0168324	0.0524746	7.40074e-05	0.000201863	8	10	10	A1	PNS. nerve, tibial (GTEx)	PrediXcan	0.998121	nerve_tibial	0.999981
5438	ENSG00000161956	SENP3	-0.307956	-0.221658	0.758116	0.0287513	0.0302945	0.00246792	0.00577855	32	45	45	A1	PNS. nerve, tibial (GTEx)	PrediXcan	0.998121	nerve_tibial	0.999981
5439	ENSG00000243678	NME2	-0.307804	-0.0855467	0.758231	0.181363	0.457117	7.56622e-45	2.39267e-43	43	53	53	A1	PNS. nerve, tibial (GTEx)	PrediXcan	0.998121	nerve_tibial	0.999981
5440	ENSG00000132406	TMEM128	0.307761	0.152963	0.758264	0.086563	0.136755	2.93421e-11	1.45633e-10	52	66	66	A1	PNS. nerve, tibial (GTEx)	PrediXcan	0.998121	nerve_tibial	0.999981
5441	ENSG00000184787	UBE2G2	0.307435	0.0770558	0.758512	0.0582857	0.158913	7.15383e-13	4.05085e-12	23	27	27	A1	PNS. nerve, tibial (GTEx)	PrediXcan	0.998121	nerve_tibial	0.999981
5442	ENSG00000176809	LRRC37A3	-0.307208	-0.175811	0.758685	0.052759	0.139327	2.17204e-11	1.09572e-10	2	3	3	A1	PNS. nerve, tibial (GTEx)	PrediXcan	0.998121	nerve_tibial	0.999981
5443	ENSG00000170276	HSPB2	-0.306927	-0.171886	0.758899	0.0402806	0.0236998	0.00694888	0.0155382	44	54	54	A1	PNS. nerve, tibial (GTEx)	PrediXcan	0.998121	nerve_tibial	0.999981
5444	ENSG00000271122	AC018647.2	0.30652	0.079108	0.759209	0.113615	0.172759	4.167e-15	2.78111e-14	32	37	37	A1	PNS. nerve, tibial (GTEx)	PrediXcan	0.998121	nerve_tibial	0.999981
5445	ENSG00000033170	FUT8	0.30618	0.349267	0.759467	0.00840328	0.0356212	0.0010459	0.00254818	16	18	18	A1	PNS. nerve, tibial (GTEx)	PrediXcan	0.998121	nerve_tibial	0.999981
5446	ENSG00000142002	DPP9	-0.30605	-0.0873371	0.759567	0.098449	0.189687	7.73069e-16	5.40685e-15	27	31	31	A1	PNS. nerve, tibial (GTEx)	PrediXcan	0.998121	nerve_tibial	0.999981
5447	ENSG00000118369	USP35	-0.30601	-0.185975	0.759597	0.0379674	0.188347	2.11103e-15	1.43421e-14	12	19	19	A1	PNS. nerve, tibial (GTEx)	PrediXcan	0.998121	nerve_tibial	0.999981
5448	ENSG00000196659	TTC30B	0.305853	0.668469	0.759717	0.00251295	0.0121937	0.0581704	0.115361	4	5	5	A1	PNS. nerve, tibial (GTEx)	PrediXcan	0.998121	nerve_tibial	0.999981
5449	ENSG00000138246	DNAJC13	-0.305738	-0.176372	0.759804	0.058599	0.13514	3.96162e-11	1.94526e-10	42	53	53	A1	PNS. nerve, tibial (GTEx)	PrediXcan	0.998121	nerve_tibial	0.999981
5450	ENSG00000161265	U2AF1L4	0.305488	0.042012	0.759995	0.374285	0.498592	1.51603e-51	6.69969e-50	32	37	37	A1	PNS. nerve, tibial (GTEx)	PrediXcan	0.998121	nerve_tibial	0.999981
5451	ENSG00000244968	LIFR-AS1	-0.305307	-0.178006	0.760133	0.0566391	0.0203136	0.0145775	0.0315149	50	63	63	A1	PNS. nerve, tibial (GTEx)	PrediXcan	0.998121	nerve_tibial	0.999981
5452	ENSG00000090863	GLG1	0.305138	0.178464	0.760261	0.0535705	0.114782	1.09847e-09	4.77901e-09	34	48	48	A1	PNS. nerve, tibial (GTEx)	PrediXcan	0.998121	nerve_tibial	0.999981
5453	ENSG00000074706	IPCEF1	0.305012	0.158281	0.760357	0.0419431	0.125685	1.42402e-10	6.6497e-10	24	29	29	A1	PNS. nerve, tibial (GTEx)	PrediXcan	0.998121	nerve_tibial	0.999981
5454	ENSG00000133710	SPINK5	-0.304578	-0.106023	0.760688	0.0171563	0.0232105	0.00810015	0.0179748	28	29	29	A1	PNS. nerve, tibial (GTEx)	PrediXcan	0.998121	nerve_tibial	0.999981
5455	ENSG00000164466	SFXN1	0.303085	0.1255	0.761825	0.0644765	0.217202	1.37862e-18	1.16414e-17	14	18	18	A1	PNS. nerve, tibial (GTEx)	PrediXcan	0.998121	nerve_tibial	0.999981
5456	ENSG00000197841	ZNF181	0.30286	0.0414532	0.761997	0.280103	0.400723	3.57732e-37	8.1753e-36	55	69	69	A1	PNS. nerve, tibial (GTEx)	PrediXcan	0.998121	nerve_tibial	0.999981
5457	ENSG00000080031	PTPRH	0.302837	0.331491	0.762014	0.0122402	0.0425152	0.000301838	0.000777145	10	12	12	A1	PNS. nerve, tibial (GTEx)	PrediXcan	0.998121	nerve_tibial	0.999981
5458	ENSG00000180488	MIGA1	0.302822	0.48285	0.762025	0.017539	0.0225748	0.00862568	0.0190896	12	16	16	A1	PNS. nerve, tibial (GTEx)	PrediXcan	0.998121	nerve_tibial	0.999981
5459	ENSG00000121413	ZSCAN18	0.302798	0.143026	0.762044	0.0652116	0.222699	2.80121e-18	2.31654e-17	5	9	9	A1	PNS. nerve, tibial (GTEx)	PrediXcan	0.998121	nerve_tibial	0.999981
5460	ENSG00000147642	SYBU	-0.30216	-0.119737	0.76253	0.0654504	0.12234	3.52349e-10	1.59536e-09	68	84	84	A1	PNS. nerve, tibial (GTEx)	PrediXcan	0.998121	nerve_tibial	0.999981
5461	ENSG00000150316	CWC15	-0.302127	-0.123195	0.762555	0.0627559	0.134088	5.37622e-11	2.60517e-10	32	39	39	A1	PNS. nerve, tibial (GTEx)	PrediXcan	0.998121	nerve_tibial	0.999981
5462	ENSG00000214106	PAXIP1-AS2	-0.302068	-0.111696	0.7626	0.0767819	0.266339	3.33245e-23	3.7051e-22	29	38	38	A1	PNS. nerve, tibial (GTEx)	PrediXcan	0.998121	nerve_tibial	0.999981
5463	ENSG00000064989	CALCRL	0.301258	0.315578	0.763218	0.0110773	0.0147195	0.0377652	0.0773469	23	29	29	A1	PNS. nerve, tibial (GTEx)	PrediXcan	0.998121	nerve_tibial	0.999981
5464	ENSG00000164597	COG5	-0.301148	-0.130305	0.763302	0.0337065	0.047677	0.000125556	0.000335735	57	73	73	A1	PNS. nerve, tibial (GTEx)	PrediXcan	0.998121	nerve_tibial	0.999981
5465	ENSG00000144815	NXPE3	0.301068	0.0697297	0.763363	0.0755218	0.113488	2.18811e-09	9.23567e-09	68	80	80	A1	PNS. nerve, tibial (GTEx)	PrediXcan	0.998121	nerve_tibial	0.999981
5466	ENSG00000250208	FZD10-AS1	0.300257	0.266934	0.763981	0.0145042	0.0227815	0.00869916	0.0192492	25	33	33	A1	PNS. nerve, tibial (GTEx)	PrediXcan	0.998121	nerve_tibial	0.999981
5467	ENSG00000101247	NDUFAF5	-0.30024	-0.0658764	0.763994	0.202438	0.26806	7.58308e-23	8.24138e-22	50	55	55	A1	PNS. nerve, tibial (GTEx)	PrediXcan	0.998121	nerve_tibial	0.999981
5468	ENSG00000156381	ANKRD9	-0.300197	-0.136788	0.764027	0.0432877	0.0796659	5.42444e-07	1.83067e-06	52	58	58	A1	PNS. nerve, tibial (GTEx)	PrediXcan	0.998121	nerve_tibial	0.999981
5469	ENSG00000146830	GIGYF1	0.300146	0.051448	0.764066	0.139183	0.23287	2.86461e-19	2.52551e-18	51	64	64	A1	PNS. nerve, tibial (GTEx)	PrediXcan	0.998121	nerve_tibial	0.999981
5470	ENSG00000166780	C16orf45	-0.300037	-0.239973	0.764149	0.0318851	0.0167799	0.026693	0.0558039	33	40	40	A1	PNS. nerve, tibial (GTEx)	PrediXcan	0.998121	nerve_tibial	0.999981
5471	ENSG00000010803	SCMH1	-0.299885	-0.0824116	0.764265	0.0631649	0.135269	2.96291e-11	1.46981e-10	16	17	17	A1	PNS. nerve, tibial (GTEx)	PrediXcan	0.998121	nerve_tibial	0.999981
5472	ENSG00000140386	SCAPER	0.299856	0.0712043	0.764287	0.192263	0.374076	3.5439e-34	6.96304e-33	55	69	69	A1	PNS. nerve, tibial (GTEx)	PrediXcan	0.998121	nerve_tibial	0.999981
5473	ENSG00000176894	PXMP2	0.29985	0.173509	0.764292	0.0395361	0.172232	3.40961e-14	2.13428e-13	14	22	22	A1	PNS. nerve, tibial (GTEx)	PrediXcan	0.998121	nerve_tibial	0.999981
5474	ENSG00000197958	RPL12	-0.299648	-0.0950154	0.764446	0.191778	0.464705	4.18981e-47	1.53652e-45	81	108	108	A1	PNS. nerve, tibial (GTEx)	PrediXcan	0.998121	nerve_tibial	0.999981
5475	ENSG00000112511	PHF1	-0.299337	-0.132018	0.764683	0.055677	0.0944397	5.21368e-08	1.92663e-07	65	77	77	A1	PNS. nerve, tibial (GTEx)	PrediXcan	0.998121	nerve_tibial	0.999981
5476	ENSG00000083845	RPS5	0.298536	0.203907	0.765294	0.0645099	0.138102	1.63994e-11	8.33897e-11	23	26	26	A1	PNS. nerve, tibial (GTEx)	PrediXcan	0.998121	nerve_tibial	0.999981
5477	ENSG00000009830	POMT2	-0.298374	-0.139542	0.765418	0.0510991	0.0979804	2.10588e-08	8.05385e-08	49	73	73	A1	PNS. nerve, tibial (GTEx)	PrediXcan	0.998121	nerve_tibial	0.999981
5478	ENSG00000249348	UGDH-AS1	0.298353	0.265087	0.765434	0.0589534	0.0418642	0.000355636	0.00090964	44	53	53	A1	PNS. nerve, tibial (GTEx)	PrediXcan	0.998121	nerve_tibial	0.999981
5479	ENSG00000254004	ZNF260	-0.298314	-0.261474	0.765463	0.0158386	0.0557318	4.20878e-05	0.000117851	42	53	53	A1	PNS. nerve, tibial (GTEx)	PrediXcan	0.998121	nerve_tibial	0.999981
5480	ENSG00000006607	FARP2	-0.298178	-0.16	0.765568	0.0376993	0.247747	6.52947e-21	6.36101e-20	20	32	32	A1	PNS. nerve, tibial (GTEx)	PrediXcan	0.998121	nerve_tibial	0.999981
5481	ENSG00000137857	DUOX1	0.297964	0.126064	0.765731	0.107218	0.0975105	3.44597e-08	1.29146e-07	61	75	75	A1	PNS. nerve, tibial (GTEx)	PrediXcan	0.998121	nerve_tibial	0.999981
5482	ENSG00000147364	FBXO25	-0.297832	-0.0538849	0.765831	0.018338	0.135077	2.83696e-11	1.41283e-10	15	25	25	A1	PNS. nerve, tibial (GTEx)	PrediXcan	0.998121	nerve_tibial	0.999981
5483	ENSG00000160058	BSDC1	-0.297735	-0.174214	0.765905	0.0465949	0.0740504	1.90399e-06	6.10088e-06	45	53	53	A1	PNS. nerve, tibial (GTEx)	PrediXcan	0.998121	nerve_tibial	0.999981
5484	ENSG00000103381	CPPED1	0.297704	0.232334	0.765929	0.0438531	0.0845606	1.57077e-07	5.58502e-07	33	44	44	A1	PNS. nerve, tibial (GTEx)	PrediXcan	0.998121	nerve_tibial	0.999981
5485	ENSG00000154134	ROBO3	0.2975	0.12009	0.766085	0.0684033	0.20025	5.1747e-17	3.89326e-16	17	23	23	A1	PNS. nerve, tibial (GTEx)	PrediXcan	0.998121	nerve_tibial	0.999981
5486	ENSG00000153902	LGI4	-0.297323	-0.0672313	0.76622	0.255216	0.041623	0.00043835	0.00110706	195	241	241	A1	PNS. nerve, tibial (GTEx)	PrediXcan	0.998121	nerve_tibial	0.999981
5487	ENSG00000182134	TDRKH	0.297182	0.123262	0.766328	0.0699997	0.225333	1.50715e-18	1.27037e-17	24	35	35	A1	PNS. nerve, tibial (GTEx)	PrediXcan	0.998121	nerve_tibial	0.999981
5488	ENSG00000160226	C21orf2	0.297067	0.0878287	0.766416	0.137034	0.450514	6.44002e-46	2.16871e-44	10	16	16	A1	PNS. nerve, tibial (GTEx)	PrediXcan	0.998121	nerve_tibial	0.999981
5489	ENSG00000135976	ANKRD36	0.296848	0.206985	0.766583	0.0277341	0.15216	9.88645e-13	5.52891e-12	28	46	46	A1	PNS. nerve, tibial (GTEx)	PrediXcan	0.998121	nerve_tibial	0.999981
5490	ENSG00000125170	DOK4	0.296673	0.214631	0.766716	0.0235715	0.0361151	0.000830974	0.00204373	16	19	19	A1	PNS. nerve, tibial (GTEx)	PrediXcan	0.998121	nerve_tibial	0.999981
5491	ENSG00000101493	ZNF516	0.296453	0.362675	0.766884	0.00947218	0.0602673	2.00979e-05	5.83649e-05	26	33	33	A1	PNS. nerve, tibial (GTEx)	PrediXcan	0.998121	nerve_tibial	0.999981
5492	ENSG00000106477	CEP41	-0.296303	-0.116334	0.766999	0.0447407	0.137441	2.3049e-11	1.16024e-10	18	20	20	A1	PNS. nerve, tibial (GTEx)	PrediXcan	0.998121	nerve_tibial	0.999981
5493	ENSG00000188343	FAM92A	0.295776	0.210307	0.767402	0.034017	0.0302818	0.00222844	0.005245	33	44	44	A1	PNS. nerve, tibial (GTEx)	PrediXcan	0.998121	nerve_tibial	0.999981
5494	ENSG00000166546	BEAN1	0.295497	0.229017	0.767614	0.0193606	0.0526253	5.74377e-05	0.00015877	3	3	3	A1	PNS. nerve, tibial (GTEx)	PrediXcan	0.998121	nerve_tibial	0.999981
5495	ENSG00000146425	DYNLT1	-0.294817	-0.156388	0.768134	0.0454727	0.109509	3.79438e-09	1.56385e-08	12	19	19	A1	PNS. nerve, tibial (GTEx)	PrediXcan	0.998121	nerve_tibial	0.999981
5496	ENSG00000160284	SPATC1L	0.294776	0.0492788	0.768165	0.316138	0.494348	6.07758e-50	2.52644e-48	37	45	45	A1	PNS. nerve, tibial (GTEx)	PrediXcan	0.998121	nerve_tibial	0.999981
5497	ENSG00000163257	DCAF16	0.294693	0.141376	0.768228	0.0367282	0.080552	7.09445e-07	2.36465e-06	18	22	22	A1	PNS. nerve, tibial (GTEx)	PrediXcan	0.998121	nerve_tibial	0.999981
5498	ENSG00000138738	PRDM5	0.294623	0.106814	0.768282	0.0766428	0.224522	7.40913e-19	6.34053e-18	30	33	33	A1	PNS. nerve, tibial (GTEx)	PrediXcan	0.998121	nerve_tibial	0.999981
5499	ENSG00000188677	PARVB	-0.294479	-0.0739398	0.768392	0.179415	0.30986	4.57109e-27	6.309e-26	27	38	38	A1	PNS. nerve, tibial (GTEx)	PrediXcan	0.998121	nerve_tibial	0.999981
5500	ENSG00000174938	SEZ6L2	-0.294258	-0.211831	0.768561	0.0272473	0.0830212	3.91823e-07	1.34141e-06	17	25	25	A1	PNS. nerve, tibial (GTEx)	PrediXcan	0.998121	nerve_tibial	0.999981
5501	ENSG00000059573	ALDH18A1	0.294065	0.246044	0.768708	0.0117698	0.0342527	0.00142924	0.00343258	19	23	23	A1	PNS. nerve, tibial (GTEx)	PrediXcan	0.998121	nerve_tibial	0.999981
5502	ENSG00000198945	L3MBTL3	-0.29399	-0.0751861	0.768765	0.170892	0.346175	2.24118e-30	3.68073e-29	27	33	33	A1	PNS. nerve, tibial (GTEx)	PrediXcan	0.998121	nerve_tibial	0.999981
5503	ENSG00000245958	AC093752.1	0.293881	0.0636242	0.768849	0.233635	0.470275	1.55067e-46	5.41728e-45	102	123	123	A1	PNS. nerve, tibial (GTEx)	PrediXcan	0.998121	nerve_tibial	0.999981
5504	ENSG00000108352	RAPGEFL1	0.293664	0.159153	0.769015	0.0444924	0.0779893	4.48954e-07	1.52841e-06	9	10	10	A1	PNS. nerve, tibial (GTEx)	PrediXcan	0.998121	nerve_tibial	0.999981
5505	ENSG00000100241	SBF1	0.293593	0.0973966	0.769069	0.0483496	0.0194819	0.0171356	0.0367501	56	71	71	A1	PNS. nerve, tibial (GTEx)	PrediXcan	0.998121	nerve_tibial	0.999981
5506	ENSG00000165526	RPUSD4	0.293577	0.193434	0.769081	0.0202317	0.0798521	6.23028e-07	2.08904e-06	23	28	28	A1	PNS. nerve, tibial (GTEx)	PrediXcan	0.998121	nerve_tibial	0.999981
5507	ENSG00000180353	HCLS1	0.292981	0.441537	0.769537	0.00534438	0.0455318	0.000173421	0.000456235	3	4	4	A1	PNS. nerve, tibial (GTEx)	PrediXcan	0.998121	nerve_tibial	0.999981
5508	ENSG00000126878	AIF1L	0.292831	0.222609	0.769651	0.0179118	0.0100165	0.0862793	0.166257	37	46	46	A1	PNS. nerve, tibial (GTEx)	PrediXcan	0.998121	nerve_tibial	0.999981
5509	ENSG00000078269	SYNJ2	-0.292557	-0.0955717	0.76986	0.0667547	0.14919	2.16831e-12	1.18471e-11	28	32	32	A1	PNS. nerve, tibial (GTEx)	PrediXcan	0.998121	nerve_tibial	0.999981
5510	ENSG00000119396	RAB14	0.292131	0.277581	0.770186	0.0077132	0.0123532	0.0560033	0.111347	29	39	39	A1	PNS. nerve, tibial (GTEx)	PrediXcan	0.998121	nerve_tibial	0.999981
5511	ENSG00000162194	LBHD1	0.29123	0.45829	0.770875	0.00275181	0.0378132	0.000783934	0.00193245	5	10	10	A1	PNS. nerve, tibial (GTEx)	PrediXcan	0.998121	nerve_tibial	0.999981
5512	ENSG00000152439	ZNF773	0.291217	0.139341	0.770885	0.0827893	0.18755	1.95042e-15	1.32767e-14	144	172	172	A1	PNS. nerve, tibial (GTEx)	PrediXcan	0.998121	nerve_tibial	0.999981
5513	ENSG00000057019	DCBLD2	-0.291125	-0.273292	0.770956	0.0124042	0.0238405	0.00807087	0.0179155	18	21	21	A1	PNS. nerve, tibial (GTEx)	PrediXcan	0.998121	nerve_tibial	0.999981
5514	ENSG00000144891	AGTR1	0.29096	0.217913	0.771082	0.0244509	0.048233	0.000113946	0.000306033	15	17	17	A1	PNS. nerve, tibial (GTEx)	PrediXcan	0.998121	nerve_tibial	0.999981
5515	ENSG00000109332	UBE2D3	0.290852	0.443302	0.771165	0.0074451	0.0111838	0.0697318	0.136435	43	52	52	A1	PNS. nerve, tibial (GTEx)	PrediXcan	0.998121	nerve_tibial	0.999981
5516	ENSG00000130956	HABP4	-0.290794	-0.418254	0.771209	0.0129869	0.0204132	0.0144575	0.0312699	19	23	23	A1	PNS. nerve, tibial (GTEx)	PrediXcan	0.998121	nerve_tibial	0.999981
5517	ENSG00000185864	NPIPB4	-0.290737	-0.124663	0.771253	0.0437089	0.232539	1.30625e-19	1.17604e-18	55	85	85	A1	PNS. nerve, tibial (GTEx)	PrediXcan	0.998121	nerve_tibial	0.999981
5518	ENSG00000122477	LRRC39	-0.290495	-0.163937	0.771438	0.0610401	0.157376	9.79003e-13	5.47718e-12	29	35	35	A1	PNS. nerve, tibial (GTEx)	PrediXcan	0.998121	nerve_tibial	0.999981
5519	ENSG00000260274	AC068338.2	-0.289992	-0.102406	0.771822	0.111953	0.266776	2.29031e-22	2.39619e-21	24	36	36	A1	PNS. nerve, tibial (GTEx)	PrediXcan	0.998121	nerve_tibial	0.999981
5520	ENSG00000167394	ZNF668	-0.289842	-0.0829699	0.771937	0.0161218	0.0328728	0.00154168	0.00368998	18	33	33	A1	PNS. nerve, tibial (GTEx)	PrediXcan	0.998121	nerve_tibial	0.999981
5521	ENSG00000105520	PLPPR2	0.289757	0.0980588	0.772002	0.0931256	0.250928	9.34516e-21	9.02871e-20	12	16	16	A1	PNS. nerve, tibial (GTEx)	PrediXcan	0.998121	nerve_tibial	0.999981
5522	ENSG00000271646	AC099343.3	0.289436	0.244414	0.772248	0.0160988	0.0643044	8.58884e-06	2.59291e-05	5	5	5	A1	PNS. nerve, tibial (GTEx)	PrediXcan	0.998121	nerve_tibial	0.999981
5523	ENSG00000140691	ARMC5	-0.289401	-0.266262	0.772274	0.00909932	0.0802468	7.52234e-07	2.50488e-06	9	14	14	A1	PNS. nerve, tibial (GTEx)	PrediXcan	0.998121	nerve_tibial	0.999981
5524	ENSG00000196365	LONP1	-0.289304	-0.0682666	0.772349	0.201971	0.351359	1.02983e-31	1.81471e-30	8	9	9	A1	PNS. nerve, tibial (GTEx)	PrediXcan	0.998121	nerve_tibial	0.999981
5525	ENSG00000258289	CHURC1	-0.289122	-0.0472755	0.772488	0.356918	0.71785	2.30418e-100	3.58659e-97	41	51	51	A1	PNS. nerve, tibial (GTEx)	PrediXcan	0.998121	nerve_tibial	0.999981
5526	ENSG00000108469	RECQL5	0.289107	0.0841007	0.7725	0.161788	0.136263	2.82346e-11	1.40711e-10	130	169	169	A1	PNS. nerve, tibial (GTEx)	PrediXcan	0.998121	nerve_tibial	0.999981
5527	ENSG00000117877	CD3EAP	0.288854	0.355809	0.772693	0.00913673	0.0986597	2.74168e-08	1.03554e-07	6	7	7	A1	PNS. nerve, tibial (GTEx)	PrediXcan	0.998121	nerve_tibial	0.999981
5528	ENSG00000154783	FGD5	0.288715	0.233226	0.7728	0.0183312	0.0320006	0.00186063	0.00441639	16	22	22	A1	PNS. nerve, tibial (GTEx)	PrediXcan	0.998121	nerve_tibial	0.999981
5529	ENSG00000161217	PCYT1A	0.28866	0.458187	0.772841	0.00758629	0.0293418	0.00311118	0.00721718	30	40	40	A1	PNS. nerve, tibial (GTEx)	PrediXcan	0.998121	nerve_tibial	0.999981
5530	ENSG00000111640	GAPDH	-0.288595	-0.287726	0.772891	0.00698729	0.025511	0.00598388	0.0135011	5	5	5	A1	PNS. nerve, tibial (GTEx)	PrediXcan	0.998121	nerve_tibial	0.999981
5531	ENSG00000261098	AP000766.1	-0.288332	-0.0787753	0.773092	0.148445	0.322355	7.22196e-28	1.0398e-26	148	178	178	A1	PNS. nerve, tibial (GTEx)	PrediXcan	0.998121	nerve_tibial	0.999981
5532	ENSG00000171747	LGALS4	-0.288232	-0.179246	0.773169	0.065827	0.0595506	1.48778e-05	4.3851e-05	54	64	64	A1	PNS. nerve, tibial (GTEx)	PrediXcan	0.998121	nerve_tibial	0.999981
5533	ENSG00000164306	PRIMPOL	-0.288228	-0.210022	0.773172	0.0157745	0.0997462	2.23288e-08	8.52093e-08	45	54	54	A1	PNS. nerve, tibial (GTEx)	PrediXcan	0.998121	nerve_tibial	0.999981
5534	ENSG00000176208	ATAD5	-0.288144	-0.144325	0.773236	0.0450479	0.123228	2.29463e-10	1.0543e-09	106	125	125	A1	PNS. nerve, tibial (GTEx)	PrediXcan	0.998121	nerve_tibial	0.999981
5535	ENSG00000141540	TTYH2	0.287914	0.0717585	0.773413	0.0370092	0.0719624	2.8562e-06	9.00168e-06	20	30	30	A1	PNS. nerve, tibial (GTEx)	PrediXcan	0.998121	nerve_tibial	0.999981
5536	ENSG00000149489	ROM1	-0.287889	-0.248322	0.773432	0.0188383	0.0942166	5.2339e-08	1.93359e-07	14	23	23	A1	PNS. nerve, tibial (GTEx)	PrediXcan	0.998121	nerve_tibial	0.999981
5537	ENSG00000087157	PGS1	-0.287566	-0.159221	0.773679	0.0345616	0.0675909	4.60703e-06	1.42598e-05	20	23	23	A1	PNS. nerve, tibial (GTEx)	PrediXcan	0.998121	nerve_tibial	0.999981
5538	ENSG00000123992	DNPEP	0.28722	0.808617	0.773944	0.00131727	0.2601	9.59029e-24	1.10304e-22	10	21	21	A1	PNS. nerve, tibial (GTEx)	PrediXcan	0.998121	nerve_tibial	0.999981
5539	ENSG00000261824	LINC00662	0.286845	0.15272	0.774231	0.0624192	0.165926	2.08412e-13	1.23348e-12	61	102	102	A1	PNS. nerve, tibial (GTEx)	PrediXcan	0.998121	nerve_tibial	0.999981
5540	ENSG00000100211	CBY1	0.28678	0.116437	0.77428	0.115417	0.230263	1.01193e-19	9.18144e-19	30	40	40	A1	PNS. nerve, tibial (GTEx)	PrediXcan	0.998121	nerve_tibial	0.999981
5541	ENSG00000105443	CYTH2	-0.286755	-0.270698	0.7743	0.0167269	0.0197942	0.0151278	0.0326341	29	39	39	A1	PNS. nerve, tibial (GTEx)	PrediXcan	0.998121	nerve_tibial	0.999981
5542	ENSG00000234664	HMGN2P5	-0.286233	-0.206436	0.774699	0.0116569	0.0331173	0.00161698	0.00386229	31	38	38	A1	PNS. nerve, tibial (GTEx)	PrediXcan	0.998121	nerve_tibial	0.999981
5543	ENSG00000115109	EPB41L5	0.286232	0.209746	0.7747	0.0229574	0.0804889	6.86313e-07	2.29027e-06	8	10	10	A1	PNS. nerve, tibial (GTEx)	PrediXcan	0.998121	nerve_tibial	0.999981
5544	ENSG00000091542	ALKBH5	0.286138	0.0794135	0.774773	0.0735839	0.247668	8.44842e-21	8.17361e-20	35	46	46	A1	PNS. nerve, tibial (GTEx)	PrediXcan	0.998121	nerve_tibial	0.999981
5545	ENSG00000119013	NDUFB3	-0.286099	-0.105312	0.774802	0.059585	0.0344646	0.00116225	0.00281792	38	41	41	A1	PNS. nerve, tibial (GTEx)	PrediXcan	0.998121	nerve_tibial	0.999981
5546	ENSG00000167543	TP53I13	-0.286044	-0.0707366	0.774844	0.19356	0.539427	1.5593e-57	8.95255e-56	17	21	21	A1	PNS. nerve, tibial (GTEx)	PrediXcan	0.998121	nerve_tibial	0.999981
5547	ENSG00000125871	MGME1	0.285973	0.0941439	0.774899	0.120267	0.274173	8.59969e-24	9.93182e-23	19	22	22	A1	PNS. nerve, tibial (GTEx)	PrediXcan	0.998121	nerve_tibial	0.999981
5548	ENSG00000170310	STX8	0.285571	0.13482	0.775207	0.050569	0.114929	1.35199e-09	5.81696e-09	34	43	43	A1	PNS. nerve, tibial (GTEx)	PrediXcan	0.998121	nerve_tibial	0.999981
5549	ENSG00000106003	LFNG	-0.285555	-0.174527	0.775219	0.0210244	0.0289264	0.00322923	0.0074836	17	25	25	A1	PNS. nerve, tibial (GTEx)	PrediXcan	0.998121	nerve_tibial	0.999981
5550	ENSG00000136950	ARPC5L	0.285536	0.389263	0.775233	0.00913787	0.016792	0.0236922	0.0497831	19	27	27	A1	PNS. nerve, tibial (GTEx)	PrediXcan	0.998121	nerve_tibial	0.999981
5551	ENSG00000059588	TARBP1	0.285426	0.210364	0.775317	0.0162502	0.0173094	0.0232944	0.0490134	21	24	24	A1	PNS. nerve, tibial (GTEx)	PrediXcan	0.998121	nerve_tibial	0.999981
5552	ENSG00000144791	LIMD1	-0.284989	-0.0556916	0.775653	0.268659	0.456775	6.5755e-45	2.0888e-43	65	78	78	A1	PNS. nerve, tibial (GTEx)	PrediXcan	0.998121	nerve_tibial	0.999981
5553	ENSG00000171914	TLN2	-0.284734	-0.116089	0.775848	0.062659	0.16293	2.11928e-13	1.25323e-12	5	5	5	A1	PNS. nerve, tibial (GTEx)	PrediXcan	0.998121	nerve_tibial	0.999981
5554	ENSG00000169031	COL4A3	-0.284457	-0.0679929	0.77606	0.300123	0.363959	3.64129e-33	6.81964e-32	147	187	187	A1	PNS. nerve, tibial (GTEx)	PrediXcan	0.998121	nerve_tibial	0.999981
5555	ENSG00000068137	PLEKHH3	-0.284283	-0.908981	0.776193	0.00141522	0.0228719	0.00926781	0.0204493	39	50	50	A1	PNS. nerve, tibial (GTEx)	PrediXcan	0.998121	nerve_tibial	0.999981
5556	ENSG00000183569	SERHL2	0.284275	0.0645789	0.7762	0.240387	0.461813	1.04951e-45	3.47579e-44	22	25	25	A1	PNS. nerve, tibial (GTEx)	PrediXcan	0.998121	nerve_tibial	0.999981
5557	ENSG00000160321	ZNF208	-0.284256	-0.19663	0.776214	0.0241604	0.0595739	1.84686e-05	5.39125e-05	27	36	36	A1	PNS. nerve, tibial (GTEx)	PrediXcan	0.998121	nerve_tibial	0.999981
5558	ENSG00000165678	GHITM	-0.283795	-0.147562	0.776567	0.0161261	0.0422195	0.000342313	0.000877327	8	9	9	A1	PNS. nerve, tibial (GTEx)	PrediXcan	0.998121	nerve_tibial	0.999981
5559	ENSG00000100372	SLC25A17	-0.283524	-0.226004	0.776775	0.0237859	0.0653439	7.28581e-06	2.21885e-05	11	13	13	A1	PNS. nerve, tibial (GTEx)	PrediXcan	0.998121	nerve_tibial	0.999981
5560	ENSG00000260267	AC026471.1	-0.283468	-0.398297	0.776818	0.00591184	0.0198722	0.0160437	0.0345301	8	11	11	A1	PNS. nerve, tibial (GTEx)	PrediXcan	0.998121	nerve_tibial	0.999981
5561	ENSG00000198900	TOP1	0.283362	0.23667	0.776899	0.0113838	0.0359595	0.000940862	0.00230027	22	24	24	A1	PNS. nerve, tibial (GTEx)	PrediXcan	0.998121	nerve_tibial	0.999981
5562	ENSG00000115486	GGCX	-0.283355	-0.0698059	0.776905	0.212861	0.347325	6.49502e-31	1.09625e-29	68	79	79	A1	PNS. nerve, tibial (GTEx)	PrediXcan	0.998121	nerve_tibial	0.999981
5563	ENSG00000008226	DLEC1	-0.282501	-0.0943855	0.777559	0.0984435	0.182686	9.39654e-15	6.12546e-14	22	27	27	A1	PNS. nerve, tibial (GTEx)	PrediXcan	0.998121	nerve_tibial	0.999981
5564	ENSG00000160233	LRRC3	-0.28248	-0.100559	0.777575	0.0946088	0.129476	7.52055e-11	3.59697e-10	32	38	38	A1	PNS. nerve, tibial (GTEx)	PrediXcan	0.998121	nerve_tibial	0.999981
5565	ENSG00000181104	F2R	-0.28241	-0.104016	0.777629	0.0740201	0.133572	5.1136e-11	2.48393e-10	36	49	49	A1	PNS. nerve, tibial (GTEx)	PrediXcan	0.998121	nerve_tibial	0.999981
5566	ENSG00000168028	RPSA	-0.281758	-0.0661806	0.778129	0.222836	0.539138	5.84025e-58	3.46678e-56	106	135	135	A1	PNS. nerve, tibial (GTEx)	PrediXcan	0.998121	nerve_tibial	0.999981
5567	ENSG00000099999	RNF215	-0.281735	-0.280303	0.778146	0.0139185	0.0362567	0.000973212	0.00237646	23	26	26	A1	PNS. nerve, tibial (GTEx)	PrediXcan	0.998121	nerve_tibial	0.999981
5568	ENSG00000064886	CHI3L2	-0.281696	-0.645599	0.778177	0.00253175	0.0842102	3.0667e-07	1.05868e-06	18	25	25	A1	PNS. nerve, tibial (GTEx)	PrediXcan	0.998121	nerve_tibial	0.999981
5569	ENSG00000141568	FOXK2	0.2816	0.558606	0.77825	0.00341147	0.0179978	0.0212809	0.0450679	14	17	17	A1	PNS. nerve, tibial (GTEx)	PrediXcan	0.998121	nerve_tibial	0.999981
5570	ENSG00000197580	BCO2	0.281522	0.213919	0.77831	0.0195092	0.0906319	1.2486e-07	4.4793e-07	11	12	12	A1	PNS. nerve, tibial (GTEx)	PrediXcan	0.998121	nerve_tibial	0.999981
5571	ENSG00000135929	CYP27A1	-0.281359	-0.0876219	0.778435	0.0235258	0.0485993	0.000142431	0.000378473	25	34	34	A1	PNS. nerve, tibial (GTEx)	PrediXcan	0.998121	nerve_tibial	0.999981
5572	ENSG00000166452	AKIP1	0.281309	0.0943252	0.778473	0.0970049	0.200166	8.67688e-17	6.42805e-16	27	35	35	A1	PNS. nerve, tibial (GTEx)	PrediXcan	0.998121	nerve_tibial	0.999981
5573	ENSG00000134852	CLOCK	0.280763	0.131055	0.778892	0.0458486	0.145888	6.49519e-12	3.41815e-11	10	13	13	A1	PNS. nerve, tibial (GTEx)	PrediXcan	0.998121	nerve_tibial	0.999981
5574	ENSG00000122008	POLK	0.280725	0.195894	0.778921	0.0396247	0.0900895	9.18019e-08	3.32743e-07	76	94	94	A1	PNS. nerve, tibial (GTEx)	PrediXcan	0.998121	nerve_tibial	0.999981
5575	ENSG00000175166	PSMD2	0.280717	0.161339	0.778927	0.0386447	0.222603	1.11397e-18	9.46365e-18	44	56	56	A1	PNS. nerve, tibial (GTEx)	PrediXcan	0.998121	nerve_tibial	0.999981
5576	ENSG00000263142	LRRC37A17P	0.280631	0.0872016	0.778993	0.144978	0.191298	4.15166e-17	3.14892e-16	40	49	49	A1	PNS. nerve, tibial (GTEx)	PrediXcan	0.998121	nerve_tibial	0.999981
5577	ENSG00000173530	TNFRSF10D	-0.280569	-0.408689	0.779041	0.00643953	0.0282369	0.00341042	0.00789435	2	2	2	A1	PNS. nerve, tibial (GTEx)	PrediXcan	0.998121	nerve_tibial	0.999981
5578	ENSG00000183648	NDUFB1	-0.280272	-0.0823645	0.779269	0.0909371	0.081952	1.85442e-07	6.53878e-07	135	174	174	A1	PNS. nerve, tibial (GTEx)	PrediXcan	0.998121	nerve_tibial	0.999981
5579	ENSG00000158062	UBXN11	0.280252	0.109268	0.779284	0.0837167	0.122441	5.43715e-10	2.42731e-09	48	64	64	A1	PNS. nerve, tibial (GTEx)	PrediXcan	0.998121	nerve_tibial	0.999981
5580	ENSG00000025434	NR1H3	-0.279823	-0.100807	0.779613	0.070943	0.137643	1.76702e-11	8.96564e-11	36	48	48	A1	PNS. nerve, tibial (GTEx)	PrediXcan	0.998121	nerve_tibial	0.999981
5581	ENSG00000125851	PCSK2	0.279694	0.067603	0.779712	0.170636	0.629489	5.18315e-77	8.64414e-75	9	17	17	A1	PNS. nerve, tibial (GTEx)	PrediXcan	0.998121	nerve_tibial	0.999981
5582	ENSG00000103226	NOMO3	0.279657	0.0696814	0.779741	0.197209	0.453769	4.02826e-45	1.30028e-43	42	56	56	A1	PNS. nerve, tibial (GTEx)	PrediXcan	0.998121	nerve_tibial	0.999981
5583	ENSG00000177283	FZD8	0.279426	0.139101	0.779918	0.0516836	0.0763041	1.52438e-06	4.92051e-06	37	44	44	A1	PNS. nerve, tibial (GTEx)	PrediXcan	0.998121	nerve_tibial	0.999981
5584	ENSG00000237438	CECR7	0.279348	0.0698767	0.779978	0.238352	0.659993	2.46416e-83	6.76872e-81	85	115	115	A1	PNS. nerve, tibial (GTEx)	PrediXcan	0.998121	nerve_tibial	0.999981
5585	ENSG00000077063	CTTNBP2	0.279323	0.132829	0.779997	0.0245802	0.0104827	0.0799107	0.154987	43	49	49	A1	PNS. nerve, tibial (GTEx)	PrediXcan	0.998121	nerve_tibial	0.999981
5586	ENSG00000140534	TICRR	-0.279204	-0.156521	0.780088	0.0364182	0.095159	3.6587e-08	1.36862e-07	7	9	9	A1	PNS. nerve, tibial (GTEx)	PrediXcan	0.998121	nerve_tibial	0.999981
5587	ENSG00000089006	SNX5	-0.279107	-0.214108	0.780163	0.0739895	0.0819358	5.19469e-07	1.75779e-06	66	81	81	A1	PNS. nerve, tibial (GTEx)	PrediXcan	0.998121	nerve_tibial	0.999981
5588	ENSG00000102575	ACP5	-0.278688	-0.143244	0.780484	0.0565629	0.223204	2.01068e-18	1.68165e-17	10	16	16	A1	PNS. nerve, tibial (GTEx)	PrediXcan	0.998121	nerve_tibial	0.999981
5589	ENSG00000143387	CTSK	0.278394	0.197308	0.78071	0.0148476	0.0326346	0.00190489	0.00451685	17	20	20	A1	PNS. nerve, tibial (GTEx)	PrediXcan	0.998121	nerve_tibial	0.999981
5590	ENSG00000088876	ZNF343	0.277953	0.126419	0.781048	0.0390294	0.111974	1.84295e-09	7.82834e-09	27	38	38	A1	PNS. nerve, tibial (GTEx)	PrediXcan	0.998121	nerve_tibial	0.999981
5591	ENSG00000128872	TMOD2	-0.277944	-0.297032	0.781056	0.00709845	0.0343992	0.00123111	0.00297612	33	40	40	A1	PNS. nerve, tibial (GTEx)	PrediXcan	0.998121	nerve_tibial	0.999981
5592	ENSG00000135845	PIGC	-0.277666	-0.103897	0.781269	0.0788275	0.206715	1.73929e-17	1.36197e-16	32	67	67	A1	PNS. nerve, tibial (GTEx)	PrediXcan	0.998121	nerve_tibial	0.999981
5593	ENSG00000226332	AL354836.1	-0.277332	-0.125488	0.781525	0.0342718	0.112231	3.29439e-09	1.36704e-08	25	30	30	A1	PNS. nerve, tibial (GTEx)	PrediXcan	0.998121	nerve_tibial	0.999981
5594	ENSG00000169071	ROR2	0.277194	0.0280991	0.781631	0.106683	0.129038	1.13376e-10	5.35496e-10	95	112	112	A1	PNS. nerve, tibial (GTEx)	PrediXcan	0.998121	nerve_tibial	0.999981
5595	ENSG00000160439	RDH13	0.276869	0.0497308	0.781881	0.308296	0.538452	1.27638e-57	7.35833e-56	32	43	43	A1	PNS. nerve, tibial (GTEx)	PrediXcan	0.998121	nerve_tibial	0.999981
5596	ENSG00000242247	ARFGAP3	0.27686	0.302385	0.781887	0.0157245	0.0656601	6.77552e-06	2.06659e-05	12	17	17	A1	PNS. nerve, tibial (GTEx)	PrediXcan	0.998121	nerve_tibial	0.999981
5597	ENSG00000152926	ZNF117	0.276676	0.0795574	0.782029	0.143762	0.290819	8.61045e-25	1.05165e-23	132	162	162	A1	PNS. nerve, tibial (GTEx)	PrediXcan	0.998121	nerve_tibial	0.999981
5598	ENSG00000196152	ZNF79	0.276464	0.37373	0.782192	0.0144465	0.0390502	0.000516767	0.0012946	51	75	75	A1	PNS. nerve, tibial (GTEx)	PrediXcan	0.998121	nerve_tibial	0.999981
5599	ENSG00000184517	ZFP1	0.276132	0.0875017	0.782447	0.121511	0.34507	4.43239e-31	7.54476e-30	18	30	30	A1	PNS. nerve, tibial (GTEx)	PrediXcan	0.998121	nerve_tibial	0.999981
5600	ENSG00000131165	CHMP1A	-0.275953	-0.0499541	0.782584	0.18966	0.257778	4.9211e-22	5.06538e-21	100	127	127	A1	PNS. nerve, tibial (GTEx)	PrediXcan	0.998121	nerve_tibial	0.999981
5601	ENSG00000103710	RASL12	-0.275872	-0.140437	0.782647	0.00486855	0.0170424	0.023546	0.0495131	11	16	16	A1	PNS. nerve, tibial (GTEx)	PrediXcan	0.998121	nerve_tibial	0.999981
5602	ENSG00000154710	RABGEF1	0.275817	0.0194163	0.782688	0.163384	0.244139	1.80055e-20	1.71358e-19	291	337	337	A1	PNS. nerve, tibial (GTEx)	PrediXcan	0.998121	nerve_tibial	0.999981
5603	ENSG00000197165	SULT1A2	0.275669	0.0730205	0.782802	0.181085	0.383601	3.94169e-36	8.61452e-35	63	75	75	A1	PNS. nerve, tibial (GTEx)	PrediXcan	0.998121	nerve_tibial	0.999981
5604	ENSG00000170113	NIPA1	0.275589	0.209586	0.782864	0.0109968	0.361304	4.85757e-32	8.69089e-31	24	62	62	A1	PNS. nerve, tibial (GTEx)	PrediXcan	0.998121	nerve_tibial	0.999981
5605	ENSG00000226752	PSMD5-AS1	0.275455	0.0433121	0.782967	0.443532	0.79938	1.5688e-135	2.19774e-131	61	66	66	A1	PNS. nerve, tibial (GTEx)	PrediXcan	0.998121	nerve_tibial	0.999981
5606	ENSG00000185800	DMWD	-0.275301	-0.174461	0.783085	0.0337416	0.0674886	4.78348e-06	1.47831e-05	28	33	33	A1	PNS. nerve, tibial (GTEx)	PrediXcan	0.998121	nerve_tibial	0.999981
5607	ENSG00000100365	NCF4	0.275272	0.0125007	0.783107	0.0484129	0.0259987	0.00536912	0.012165	53	73	73	A1	PNS. nerve, tibial (GTEx)	PrediXcan	0.998121	nerve_tibial	0.999981
5608	ENSG00000105662	CRTC1	-0.275189	-0.346586	0.783171	0.00700693	0.0767966	9.24707e-07	3.05813e-06	3	5	5	A1	PNS. nerve, tibial (GTEx)	PrediXcan	0.998121	nerve_tibial	0.999981
5609	ENSG00000136868	SLC31A1	0.275132	0.194789	0.783215	0.0521962	0.0956273	2.77763e-08	1.04855e-07	19	28	28	A1	PNS. nerve, tibial (GTEx)	PrediXcan	0.998121	nerve_tibial	0.999981
5610	ENSG00000005513	SOX8	0.274935	0.0995681	0.783366	0.0550067	0.0953379	4.17801e-08	1.55375e-07	18	26	26	A1	PNS. nerve, tibial (GTEx)	PrediXcan	0.998121	nerve_tibial	0.999981
5611	ENSG00000114405	C3orf14	0.274925	0.275459	0.783374	0.00633304	0.0773057	1.04646e-06	3.44209e-06	10	13	13	A1	PNS. nerve, tibial (GTEx)	PrediXcan	0.998121	nerve_tibial	0.999981
5612	ENSG00000198208	RPS6KL1	0.27472	0.0498797	0.783532	0.176253	0.279884	3.66905e-24	4.32658e-23	18	22	22	A1	PNS. nerve, tibial (GTEx)	PrediXcan	0.998121	nerve_tibial	0.999981
5613	ENSG00000149187	CELF1	0.274695	0.173515	0.783551	0.0291802	0.0794836	8.09969e-07	2.68947e-06	14	17	17	A1	PNS. nerve, tibial (GTEx)	PrediXcan	0.998121	nerve_tibial	0.999981
5614	ENSG00000074800	ENO1	0.274492	0.171916	0.783707	0.0124081	0.055495	3.48251e-05	9.82807e-05	16	20	20	A1	PNS. nerve, tibial (GTEx)	PrediXcan	0.998121	nerve_tibial	0.999981
5615	ENSG00000241484	ARHGAP8	-0.273727	-0.133298	0.784295	0.0306047	0.117708	1.16269e-09	5.03965e-09	25	32	32	A1	PNS. nerve, tibial (GTEx)	PrediXcan	0.998121	nerve_tibial	0.999981
5616	ENSG00000111530	CAND1	0.273689	0.0700593	0.784324	0.150442	0.32561	1.57802e-28	2.3618e-27	69	85	85	A1	PNS. nerve, tibial (GTEx)	PrediXcan	0.998121	nerve_tibial	0.999981
5617	ENSG00000072756	TRNT1	0.273427	0.407507	0.784525	0.00470472	0.0186312	0.0187285	0.0399647	3	3	3	A1	PNS. nerve, tibial (GTEx)	PrediXcan	0.998121	nerve_tibial	0.999981
5618	ENSG00000109689	STIM2	0.273365	0.176832	0.784573	0.034839	0.0538945	5.67601e-05	0.000156959	60	63	63	A1	PNS. nerve, tibial (GTEx)	PrediXcan	0.998121	nerve_tibial	0.999981
5619	ENSG00000216490	IFI30	-0.27316	-0.199395	0.78473	0.0168314	0.0244642	0.00721372	0.0160893	17	20	20	A1	PNS. nerve, tibial (GTEx)	PrediXcan	0.998121	nerve_tibial	0.999981
5620	ENSG00000188404	SELL	0.272534	0.0573816	0.785211	0.110018	0.132931	2.99402e-11	1.48367e-10	79	92	92	A1	PNS. nerve, tibial (GTEx)	PrediXcan	0.998121	nerve_tibial	0.999981
5621	ENSG00000142197	DOPEY2	0.272429	0.0910281	0.785292	0.0874493	0.214531	1.15381e-17	9.14756e-17	68	90	90	A1	PNS. nerve, tibial (GTEx)	PrediXcan	0.998121	nerve_tibial	0.999981
5622	ENSG00000073584	SMARCE1	0.272365	0.0853279	0.785341	0.0798561	0.201708	1.49283e-16	1.09206e-15	7	13	13	A1	PNS. nerve, tibial (GTEx)	PrediXcan	0.998121	nerve_tibial	0.999981
5623	ENSG00000079156	OSBPL6	0.27233	0.0964158	0.785368	0.0873636	0.179374	1.54908e-14	9.96835e-14	23	28	28	A1	PNS. nerve, tibial (GTEx)	PrediXcan	0.998121	nerve_tibial	0.999981
5624	ENSG00000100968	NFATC4	-0.271536	-0.0804216	0.785979	0.090995	0.175208	2.19182e-14	1.38812e-13	49	59	59	A1	PNS. nerve, tibial (GTEx)	PrediXcan	0.998121	nerve_tibial	0.999981
5625	ENSG00000181458	TMEM45A	-0.270964	-0.0899132	0.786419	0.0663149	0.110961	3.47648e-09	1.43791e-08	42	48	48	A1	PNS. nerve, tibial (GTEx)	PrediXcan	0.998121	nerve_tibial	0.999981
5626	ENSG00000141349	G6PC3	-0.270946	-0.168514	0.786433	0.0406409	0.211971	2.24269e-17	1.74253e-16	19	26	26	A1	PNS. nerve, tibial (GTEx)	PrediXcan	0.998121	nerve_tibial	0.999981
5627	ENSG00000089250	NOS1	-0.270721	-0.124451	0.786605	0.0656407	0.10254	5.85793e-09	2.36563e-08	27	32	32	A1	PNS. nerve, tibial (GTEx)	PrediXcan	0.998121	nerve_tibial	0.999981
5628	ENSG00000196263	ZNF471	-0.270249	-0.113335	0.786969	0.0593906	0.175417	2.24488e-14	1.42044e-13	17	19	19	A1	PNS. nerve, tibial (GTEx)	PrediXcan	0.998121	nerve_tibial	0.999981
5629	ENSG00000166272	WBP1L	-0.27009	-0.256819	0.787091	0.0145131	0.0243503	0.00718366	0.0160299	15	18	18	A1	PNS. nerve, tibial (GTEx)	PrediXcan	0.998121	nerve_tibial	0.999981
5630	ENSG00000148943	LIN7C	-0.269771	-0.255738	0.787336	0.0138282	0.0640475	1.05844e-05	3.16965e-05	17	24	24	A1	PNS. nerve, tibial (GTEx)	PrediXcan	0.998121	nerve_tibial	0.999981
5631	ENSG00000169032	MAP2K1	-0.269535	-0.347966	0.787518	0.0122783	0.0236952	0.00793555	0.0176291	8	10	10	A1	PNS. nerve, tibial (GTEx)	PrediXcan	0.998121	nerve_tibial	0.999981
5632	ENSG00000101557	USP14	0.269297	0.110223	0.787701	0.0541613	0.0405007	0.000266781	0.000690693	29	34	34	A1	PNS. nerve, tibial (GTEx)	PrediXcan	0.998121	nerve_tibial	0.999981
5633	ENSG00000196296	ATP2A1	-0.26914	-0.371327	0.787822	0.00918701	0.025039	0.00669353	0.0149983	15	15	15	A1	PNS. nerve, tibial (GTEx)	PrediXcan	0.998121	nerve_tibial	0.999981
5634	ENSG00000147853	AK3	-0.269066	-0.0930616	0.787879	0.0946076	0.177269	1.58815e-14	1.0201e-13	12	12	12	A1	PNS. nerve, tibial (GTEx)	PrediXcan	0.998121	nerve_tibial	0.999981
5635	ENSG00000197457	STMN3	-0.268451	-0.312034	0.788352	0.0230045	0.0655431	7.86238e-06	2.38717e-05	25	33	33	A1	PNS. nerve, tibial (GTEx)	PrediXcan	0.998121	nerve_tibial	0.999981
5636	ENSG00000245680	ZNF585B	-0.268443	-0.188264	0.788359	0.0169467	0.0499803	0.000100016	0.000269604	18	19	19	A1	PNS. nerve, tibial (GTEx)	PrediXcan	0.998121	nerve_tibial	0.999981
5637	ENSG00000113558	SKP1	-0.268012	-0.0412035	0.78869	0.198495	0.154791	1.20396e-12	6.70093e-12	111	127	127	A1	PNS. nerve, tibial (GTEx)	PrediXcan	0.998121	nerve_tibial	0.999981
5638	ENSG00000205981	DNAJC19	-0.267972	-0.226751	0.788721	0.00848405	0.0129845	0.0517376	0.103557	16	20	20	A1	PNS. nerve, tibial (GTEx)	PrediXcan	0.998121	nerve_tibial	0.999981
5639	ENSG00000143036	SLC44A3	0.267589	0.0755076	0.789016	0.13815	0.446126	1.15578e-43	3.53524e-42	45	55	55	A1	PNS. nerve, tibial (GTEx)	PrediXcan	0.998121	nerve_tibial	0.999981
5640	ENSG00000203326	ZNF525	-0.26756	-1.00923	0.789038	0.0164327	0.0770613	9.02477e-07	2.98743e-06	21	28	28	A1	PNS. nerve, tibial (GTEx)	PrediXcan	0.998121	nerve_tibial	0.999981
5641	ENSG00000196652	ZKSCAN5	-0.267433	-0.140615	0.789136	0.0983625	0.0687948	3.6497e-06	1.13999e-05	60	79	79	A1	PNS. nerve, tibial (GTEx)	PrediXcan	0.998121	nerve_tibial	0.999981
5642	ENSG00000108654	DDX5	-0.267209	-0.108306	0.789308	0.0571843	0.111576	2.55998e-09	1.07277e-08	6	7	7	A1	PNS. nerve, tibial (GTEx)	PrediXcan	0.998121	nerve_tibial	0.999981
5643	ENSG00000149292	TTC12	0.266854	0.0465891	0.789582	0.378899	0.601298	3.93637e-69	3.9389e-67	35	41	41	A1	PNS. nerve, tibial (GTEx)	PrediXcan	0.998121	nerve_tibial	0.999981
5644	ENSG00000132600	PRMT7	-0.266833	-0.0289301	0.789598	0.0835193	0.247923	1.41489e-20	1.3539e-19	33	47	47	A1	PNS. nerve, tibial (GTEx)	PrediXcan	0.998121	nerve_tibial	0.999981
5645	ENSG00000184117	NIPSNAP1	-0.266831	-0.223411	0.789599	0.029816	0.159152	2.89586e-13	1.69528e-12	19	24	24	A1	PNS. nerve, tibial (GTEx)	PrediXcan	0.998121	nerve_tibial	0.999981
5646	ENSG00000169136	ATF5	-0.266693	-0.244121	0.789705	0.0788094	0.0688623	5.171e-06	1.5928e-05	79	98	98	A1	PNS. nerve, tibial (GTEx)	PrediXcan	0.998121	nerve_tibial	0.999981
5647	ENSG00000139899	CBLN3	0.266626	0.0616811	0.789757	0.188396	0.605741	1.03933e-70	1.18374e-68	8	14	14	A1	PNS. nerve, tibial (GTEx)	PrediXcan	0.998121	nerve_tibial	0.999981
5648	ENSG00000028203	VEZT	-0.266411	-0.0653354	0.789923	0.203855	0.368042	1.22728e-33	2.35843e-32	18	20	20	A1	PNS. nerve, tibial (GTEx)	PrediXcan	0.998121	nerve_tibial	0.999981
5649	ENSG00000099864	PALM	0.266125	0.133469	0.790143	0.0501668	0.0460965	0.000173552	0.000456495	48	62	62	A1	PNS. nerve, tibial (GTEx)	PrediXcan	0.998121	nerve_tibial	0.999981
5650	ENSG00000106683	LIMK1	-0.265791	-0.479851	0.7904	0.0141233	0.078368	8.1298e-07	2.69882e-06	11	15	15	A1	PNS. nerve, tibial (GTEx)	PrediXcan	0.998121	nerve_tibial	0.999981
5651	ENSG00000074695	LMAN1	-0.264935	-0.192694	0.791059	0.0241736	0.169002	7.46394e-14	4.58808e-13	14	18	18	A1	PNS. nerve, tibial (GTEx)	PrediXcan	0.998121	nerve_tibial	0.999981
5652	ENSG00000231389	HLA-DPA1	-0.264781	-0.0598056	0.791178	0.120793	0.217903	8.02113e-18	6.43206e-17	172	204	204	A1	PNS. nerve, tibial (GTEx)	PrediXcan	0.998121	nerve_tibial	0.999981
5653	ENSG00000255389	Z97989.1	-0.264618	-0.0343526	0.791304	0.301729	0.450645	1.4937e-43	4.50004e-42	51	58	58	A1	PNS. nerve, tibial (GTEx)	PrediXcan	0.998121	nerve_tibial	0.999981
5654	ENSG00000148290	SURF1	0.264489	0.0914003	0.791403	0.0932918	0.362485	1.38027e-32	2.53423e-31	56	69	69	A1	PNS. nerve, tibial (GTEx)	PrediXcan	0.998121	nerve_tibial	0.999981
5655	ENSG00000110665	C11orf21	-0.263963	-0.138174	0.791809	0.0699998	0.316311	2.343e-27	3.28231e-26	12	17	17	A1	PNS. nerve, tibial (GTEx)	PrediXcan	0.998121	nerve_tibial	0.999981
5656	ENSG00000069966	GNB5	-0.263899	-0.151093	0.791857	0.0574193	0.154934	4.49467e-13	2.58374e-12	55	66	66	A1	PNS. nerve, tibial (GTEx)	PrediXcan	0.998121	nerve_tibial	0.999981
5657	ENSG00000249626	AC024560.2	-0.263821	0.00528407	0.791918	0.0371004	0.160356	3.99093e-13	2.30648e-12	62	81	81	A1	PNS. nerve, tibial (GTEx)	PrediXcan	0.998121	nerve_tibial	0.999981
5658	ENSG00000112309	B3GAT2	0.26375	0.110506	0.791973	0.0663897	0.209141	4.4339e-17	3.34489e-16	89	108	108	A1	PNS. nerve, tibial (GTEx)	PrediXcan	0.998121	nerve_tibial	0.999981
5659	ENSG00000175387	SMAD2	0.263721	0.154207	0.791995	0.0565245	0.0630814	1.29285e-05	3.83312e-05	31	35	35	A1	PNS. nerve, tibial (GTEx)	PrediXcan	0.998121	nerve_tibial	0.999981
5660	ENSG00000183527	PSMG1	-0.263698	-0.0851035	0.792012	0.0983277	0.271598	1.74038e-23	1.9678e-22	32	44	44	A1	PNS. nerve, tibial (GTEx)	PrediXcan	0.998121	nerve_tibial	0.999981
5661	ENSG00000085415	SEH1L	0.263564	0.337592	0.792116	0.00663453	0.0218651	0.0114155	0.0249602	13	15	15	A1	PNS. nerve, tibial (GTEx)	PrediXcan	0.998121	nerve_tibial	0.999981
5662	ENSG00000267454	ZNF582-AS1	0.263443	0.120789	0.792209	0.0548893	0.273632	3.32011e-23	3.69432e-22	8	15	15	A1	PNS. nerve, tibial (GTEx)	PrediXcan	0.998121	nerve_tibial	0.999981
5663	ENSG00000137185	ZSCAN9	-0.263318	-0.280535	0.792305	0.0569842	0.0788096	8.08414e-07	2.68494e-06	53	69	69	A1	PNS. nerve, tibial (GTEx)	PrediXcan	0.998121	nerve_tibial	0.999981
5664	ENSG00000077616	NAALAD2	0.263302	0.0748899	0.792318	0.0378153	0.0453078	0.000223791	0.000583055	35	41	41	A1	PNS. nerve, tibial (GTEx)	PrediXcan	0.998121	nerve_tibial	0.999981
5665	ENSG00000169919	GUSB	0.26319	0.114739	0.792404	0.0604604	0.0961817	4.33879e-08	1.61226e-07	49	58	58	A1	PNS. nerve, tibial (GTEx)	PrediXcan	0.998121	nerve_tibial	0.999981
5666	ENSG00000110455	ACCS	-0.26318	-0.0546439	0.792412	0.285191	0.630761	8.44908e-76	1.30069e-73	32	41	41	A1	PNS. nerve, tibial (GTEx)	PrediXcan	0.998121	nerve_tibial	0.999981
5667	ENSG00000117450	PRDX1	-0.263178	-0.124414	0.792413	0.0404163	0.115544	1.4859e-09	6.36381e-09	32	39	39	A1	PNS. nerve, tibial (GTEx)	PrediXcan	0.998121	nerve_tibial	0.999981
5668	ENSG00000124145	SDC4	-0.263066	-0.38632	0.7925	0.0431493	0.0107338	0.0748017	0.145703	44	52	52	A1	PNS. nerve, tibial (GTEx)	PrediXcan	0.998121	nerve_tibial	0.999981
5669	ENSG00000068784	SRBD1	-0.262994	-0.330486	0.792555	0.00905313	0.0672716	5.46372e-06	1.68001e-05	11	15	15	A1	PNS. nerve, tibial (GTEx)	PrediXcan	0.998121	nerve_tibial	0.999981
5670	ENSG00000164002	EXO5	0.262847	0.144522	0.792669	0.0342688	0.155142	5.03033e-13	2.87515e-12	14	16	16	A1	PNS. nerve, tibial (GTEx)	PrediXcan	0.998121	nerve_tibial	0.999981
5671	ENSG00000153446	C16orf89	0.262772	0.112406	0.792726	0.0447989	0.143511	1.00554e-11	5.19226e-11	22	34	34	A1	PNS. nerve, tibial (GTEx)	PrediXcan	0.998121	nerve_tibial	0.999981
5672	ENSG00000050767	COL23A1	-0.262177	-0.197608	0.793185	0.0939964	0.0170726	0.0246496	0.0517462	109	126	126	A1	PNS. nerve, tibial (GTEx)	PrediXcan	0.998121	nerve_tibial	0.999981
5673	ENSG00000167768	KRT1	-0.262158	-0.95295	0.7932	0.00162718	0.0176776	0.0225741	0.047562	1	1	1	A1	PNS. nerve, tibial (GTEx)	PrediXcan	0.998121	nerve_tibial	0.999981
5674	ENSG00000100038	TOP3B	0.262117	0.0524137	0.793231	0.133452	0.326518	6.09599e-29	9.32301e-28	35	44	44	A1	PNS. nerve, tibial (GTEx)	PrediXcan	0.998121	nerve_tibial	0.999981
5675	ENSG00000175582	RAB6A	0.262077	0.14767	0.793262	0.0501443	0.0579634	2.67387e-05	7.66802e-05	41	46	46	A1	PNS. nerve, tibial (GTEx)	PrediXcan	0.998121	nerve_tibial	0.999981
5676	ENSG00000121900	TMEM54	-0.261613	-0.220287	0.79362	0.0516922	0.0415699	0.000433929	0.00109688	32	41	41	A1	PNS. nerve, tibial (GTEx)	PrediXcan	0.998121	nerve_tibial	0.999981
5677	ENSG00000138468	SENP7	0.261278	0.119381	0.793878	0.0629171	0.277122	2.57218e-23	2.8827e-22	38	53	53	A1	PNS. nerve, tibial (GTEx)	PrediXcan	0.998121	nerve_tibial	0.999981
5678	ENSG00000143028	SYPL2	-0.260854	-0.234792	0.794205	0.0202568	0.0554434	4.2392e-05	0.000118679	15	20	20	A1	PNS. nerve, tibial (GTEx)	PrediXcan	0.998121	nerve_tibial	0.999981
5679	ENSG00000111880	RNGTT	0.260635	0.124934	0.794374	0.0388021	0.0482291	0.000151885	0.000402376	27	30	30	A1	PNS. nerve, tibial (GTEx)	PrediXcan	0.998121	nerve_tibial	0.999981
5680	ENSG00000146556	WASH2P	0.260622	-0.00451296	0.794384	0.0394132	0.295901	3.48508e-25	4.36305e-24	39	44	44	A1	PNS. nerve, tibial (GTEx)	PrediXcan	0.998121	nerve_tibial	0.999981
5681	ENSG00000203727	SAMD5	-0.260509	-0.140674	0.794471	0.064786	0.097043	4.51299e-08	1.67477e-07	46	58	58	A1	PNS. nerve, tibial (GTEx)	PrediXcan	0.998121	nerve_tibial	0.999981
5682	ENSG00000095059	DHPS	0.260481	0.134794	0.794493	0.0150778	0.0239066	0.00743135	0.0165457	13	15	15	A1	PNS. nerve, tibial (GTEx)	PrediXcan	0.998121	nerve_tibial	0.999981
5683	ENSG00000140382	HMG20A	-0.260433	-0.107096	0.79453	0.104771	0.217508	6.89088e-18	5.54795e-17	37	46	46	A1	PNS. nerve, tibial (GTEx)	PrediXcan	0.998121	nerve_tibial	0.999981
5684	ENSG00000251474	RPL32P3	-0.25996	-0.0562095	0.794895	0.322629	0.392649	1.63803e-38	3.97697e-37	61	78	78	A1	PNS. nerve, tibial (GTEx)	PrediXcan	0.998121	nerve_tibial	0.999981
5685	ENSG00000149451	ADAM33	0.259877	0.0658114	0.794959	0.121962	0.198872	2.3429e-16	1.69358e-15	65	85	85	A1	PNS. nerve, tibial (GTEx)	PrediXcan	0.998121	nerve_tibial	0.999981
5686	ENSG00000125247	TMTC4	0.259855	0.0824204	0.794976	0.121754	0.31087	8.8984e-27	1.2091e-25	52	66	66	A1	PNS. nerve, tibial (GTEx)	PrediXcan	0.998121	nerve_tibial	0.999981
5687	ENSG00000257151	PWAR6	0.259823	0.727604	0.795	0.00172871	0.0132678	0.048993	0.0984709	1	2	2	A1	PNS. nerve, tibial (GTEx)	PrediXcan	0.998121	nerve_tibial	0.999981
5688	ENSG00000106236	NPTX2	0.25981	0.10385	0.795011	0.08189	0.176063	1.23903e-14	8.00994e-14	19	30	30	A1	PNS. nerve, tibial (GTEx)	PrediXcan	0.998121	nerve_tibial	0.999981
5689	ENSG00000132000	PODNL1	0.259727	0.129284	0.795075	0.0984097	0.213144	1.97964e-17	1.545e-16	48	62	62	A1	PNS. nerve, tibial (GTEx)	PrediXcan	0.998121	nerve_tibial	0.999981
5690	ENSG00000116701	NCF2	0.259708	-0.0788383	0.795089	0.0547625	0.109707	3.93143e-09	1.61796e-08	71	82	82	A1	PNS. nerve, tibial (GTEx)	PrediXcan	0.998121	nerve_tibial	0.999981
5691	ENSG00000106853	PTGR1	0.259532	0.0645107	0.795225	0.155411	0.2695	1.23632e-23	1.40925e-22	43	60	60	A1	PNS. nerve, tibial (GTEx)	PrediXcan	0.998121	nerve_tibial	0.999981
5692	ENSG00000261589	CTC-462L7.1	0.25921	0.0836461	0.795473	0.0875777	0.196463	2.922e-16	2.10243e-15	33	38	38	A1	PNS. nerve, tibial (GTEx)	PrediXcan	0.998121	nerve_tibial	0.999981
5693	ENSG00000119943	PYROXD2	0.259059	0.0695185	0.79559	0.187539	0.457161	1.52748e-44	4.80866e-43	58	70	70	A1	PNS. nerve, tibial (GTEx)	PrediXcan	0.998121	nerve_tibial	0.999981
5694	ENSG00000196196	HRCT1	0.258972	0.0834779	0.795657	0.0974027	0.223391	1.88149e-18	1.57643e-17	23	28	28	A1	PNS. nerve, tibial (GTEx)	PrediXcan	0.998121	nerve_tibial	0.999981
5695	ENSG00000146054	TRIM7	0.258718	0.0734874	0.795853	0.141954	0.212544	1.7002e-17	1.3336e-16	29	34	34	A1	PNS. nerve, tibial (GTEx)	PrediXcan	0.998121	nerve_tibial	0.999981
5696	ENSG00000173320	STOX2	-0.258536	-0.0631288	0.795994	0.0828284	0.0408557	0.000455852	0.00114836	78	107	107	A1	PNS. nerve, tibial (GTEx)	PrediXcan	0.998121	nerve_tibial	0.999981
5697	ENSG00000222019	URAHP	0.258306	0.102795	0.796171	0.0602131	0.186239	3.41686e-15	2.29137e-14	10	12	12	A1	PNS. nerve, tibial (GTEx)	PrediXcan	0.998121	nerve_tibial	0.999981
5698	ENSG00000131979	GCH1	-0.258033	-0.125892	0.796381	0.0175851	0.0610675	1.80033e-05	5.2598e-05	39	47	47	A1	PNS. nerve, tibial (GTEx)	PrediXcan	0.998121	nerve_tibial	0.999981
5699	ENSG00000166927	MS4A7	0.257445	0.0669344	0.796835	0.146894	0.264331	1.32575e-22	1.41882e-21	25	31	31	A1	PNS. nerve, tibial (GTEx)	PrediXcan	0.998121	nerve_tibial	0.999981
5700	ENSG00000182240	BACE2	0.257365	0.0357879	0.796897	0.214096	0.300132	2.97221e-26	3.95795e-25	69	86	86	A1	PNS. nerve, tibial (GTEx)	PrediXcan	0.998121	nerve_tibial	0.999981
5701	ENSG00000112874	NUDT12	0.25735	0.0481416	0.796908	0.0962817	0.241132	4.36049e-20	4.06428e-19	21	26	26	A1	PNS. nerve, tibial (GTEx)	PrediXcan	0.998121	nerve_tibial	0.999981
5702	ENSG00000162729	IGSF8	0.257285	0.226123	0.796959	0.01269	0.0332814	0.00160724	0.00384164	8	8	8	A1	PNS. nerve, tibial (GTEx)	PrediXcan	0.998121	nerve_tibial	0.999981
5703	ENSG00000215218	UBE2QL1	0.257192	0.20366	0.797031	0.0213965	0.0204979	0.0142381	0.0308286	42	49	49	A1	PNS. nerve, tibial (GTEx)	PrediXcan	0.998121	nerve_tibial	0.999981
5704	ENSG00000174953	DHX36	0.257167	0.23405	0.79705	0.020851	0.0504314	8.91904e-05	0.00024135	46	64	64	A1	PNS. nerve, tibial (GTEx)	PrediXcan	0.998121	nerve_tibial	0.999981
5705	ENSG00000081014	AP4E1	0.257122	0.480014	0.797085	0.00279631	0.0750778	1.8006e-06	5.77884e-06	2	5	5	A1	PNS. nerve, tibial (GTEx)	PrediXcan	0.998121	nerve_tibial	0.999981
5706	ENSG00000123636	BAZ2B	-0.256818	-0.37723	0.797319	0.00826346	0.0297748	0.00274083	0.00638484	18	21	21	A1	PNS. nerve, tibial (GTEx)	PrediXcan	0.998121	nerve_tibial	0.999981
5707	ENSG00000244045	TMEM199	-0.256781	-0.103983	0.797348	0.0661929	0.138512	2.51511e-11	1.26017e-10	15	18	18	A1	PNS. nerve, tibial (GTEx)	PrediXcan	0.998121	nerve_tibial	0.999981
5708	ENSG00000109790	KLHL5	0.256459	0.1396	0.797596	0.0314867	0.115143	1.31907e-09	5.68404e-09	55	75	75	A1	PNS. nerve, tibial (GTEx)	PrediXcan	0.998121	nerve_tibial	0.999981
5709	ENSG00000141577	CEP131	0.25641	0.0994284	0.797634	0.093271	0.154061	1.14287e-12	6.37104e-12	41	59	59	A1	PNS. nerve, tibial (GTEx)	PrediXcan	0.998121	nerve_tibial	0.999981
5710	ENSG00000152495	CAMK4	0.256189	0.167818	0.797805	0.035191	0.0362201	0.000940487	0.00229975	38	47	47	A1	PNS. nerve, tibial (GTEx)	PrediXcan	0.998121	nerve_tibial	0.999981
5711	ENSG00000227124	ZNF717	0.255403	0.0509849	0.798412	0.220829	0.674727	1.48086e-87	5.7626e-85	27	44	44	A1	PNS. nerve, tibial (GTEx)	PrediXcan	0.998121	nerve_tibial	0.999981
5712	ENSG00000118246	FASTKD2	-0.255132	-0.36672	0.798621	0.00878124	0.0222672	0.0103837	0.0227967	11	17	17	A1	PNS. nerve, tibial (GTEx)	PrediXcan	0.998121	nerve_tibial	0.999981
5713	ENSG00000185619	PCGF3	-0.255103	-0.0349992	0.798644	0.402135	0.704275	4.35732e-96	3.21272e-93	46	57	57	A1	PNS. nerve, tibial (GTEx)	PrediXcan	0.998121	nerve_tibial	0.999981
5714	ENSG00000161243	FBXO27	-0.254992	-0.0695692	0.798729	0.134389	0.349582	1.97379e-31	3.43062e-30	40	54	54	A1	PNS. nerve, tibial (GTEx)	PrediXcan	0.998121	nerve_tibial	0.999981
5715	ENSG00000128463	EMC4	-0.254942	-0.205238	0.798768	0.0318575	0.0285845	0.00365681	0.00843124	30	36	36	A1	PNS. nerve, tibial (GTEx)	PrediXcan	0.998121	nerve_tibial	0.999981
5716	ENSG00000136261	BZW2	-0.254628	-0.23825	0.79901	0.0124269	0.0893741	1.59049e-07	5.6508e-07	24	29	29	A1	PNS. nerve, tibial (GTEx)	PrediXcan	0.998121	nerve_tibial	0.999981
5717	ENSG00000157214	STEAP2	0.254346	0.0727183	0.799229	0.156657	0.272968	3.47497e-23	3.85438e-22	44	54	54	A1	PNS. nerve, tibial (GTEx)	PrediXcan	0.998121	nerve_tibial	0.999981
5718	ENSG00000185885	IFITM1	0.253675	0.157265	0.799747	0.029449	0.207429	6.10002e-17	4.5698e-16	9	18	18	A1	PNS. nerve, tibial (GTEx)	PrediXcan	0.998121	nerve_tibial	0.999981
5719	ENSG00000140905	GCSH	0.253583	0.372614	0.799818	0.00522085	0.0745847	7.54227e-07	2.51006e-06	44	57	57	A1	PNS. nerve, tibial (GTEx)	PrediXcan	0.998121	nerve_tibial	0.999981
5720	ENSG00000177981	ASB8	-0.253204	-0.163509	0.800111	0.0276025	0.0937109	7.81899e-08	2.85177e-07	56	66	66	A1	PNS. nerve, tibial (GTEx)	PrediXcan	0.998121	nerve_tibial	0.999981
5721	ENSG00000155066	PROM2	0.252968	0.107469	0.800293	0.0457699	0.0549646	3.70254e-05	0.000104238	18	22	22	A1	PNS. nerve, tibial (GTEx)	PrediXcan	0.998121	nerve_tibial	0.999981
5722	ENSG00000111196	MAGOHB	0.25186	0.588395	0.801149	0.00255495	0.0136503	0.0451384	0.0913264	16	24	24	A1	PNS. nerve, tibial (GTEx)	PrediXcan	0.998121	nerve_tibial	0.999981
5723	ENSG00000176410	DNAJC30	-0.251555	-0.25938	0.801385	0.0350076	0.0426505	0.00033603	0.00086225	43	51	51	A1	PNS. nerve, tibial (GTEx)	PrediXcan	0.998121	nerve_tibial	0.999981
5724	ENSG00000197070	ARRDC1	0.251404	0.139615	0.801502	0.0819514	0.187327	3.87232e-15	2.58814e-14	28	35	35	A1	PNS. nerve, tibial (GTEx)	PrediXcan	0.998121	nerve_tibial	0.999981
5725	ENSG00000100280	AP1B1	-0.251174	-0.171085	0.801679	0.0590659	0.0864161	2.48928e-07	8.68117e-07	79	89	89	A1	PNS. nerve, tibial (GTEx)	PrediXcan	0.998121	nerve_tibial	0.999981
5726	ENSG00000161533	ACOX1	-0.251168	-0.156367	0.801684	0.0202673	0.0371968	0.000893088	0.00218805	21	23	23	A1	PNS. nerve, tibial (GTEx)	PrediXcan	0.998121	nerve_tibial	0.999981
5727	ENSG00000138495	COX17	0.251148	0.290117	0.8017	0.00724042	0.0123225	0.0562569	0.111807	9	9	9	A1	PNS. nerve, tibial (GTEx)	PrediXcan	0.998121	nerve_tibial	0.999981
5728	ENSG00000187951	ARHGAP11B	0.251075	0.368117	0.801756	0.0102897	0.0106576	0.0693673	0.135816	4	4	4	A1	PNS. nerve, tibial (GTEx)	PrediXcan	0.998121	nerve_tibial	0.999981
5729	ENSG00000112584	FAM120B	-0.250981	-0.335492	0.801829	0.0376504	0.101438	1.61505e-08	6.25526e-08	29	34	34	A1	PNS. nerve, tibial (GTEx)	PrediXcan	0.998121	nerve_tibial	0.999981
5730	ENSG00000115523	GNLY	-0.25098	-0.161304	0.80183	0.0205487	0.0566432	1.86399e-05	5.44015e-05	14	17	17	A1	PNS. nerve, tibial (GTEx)	PrediXcan	0.998121	nerve_tibial	0.999981
5731	ENSG00000116977	LGALS8	0.250718	0.0132281	0.802032	0.169381	0.276236	3.03234e-23	3.37948e-22	80	89	89	A1	PNS. nerve, tibial (GTEx)	PrediXcan	0.998121	nerve_tibial	0.999981
5732	ENSG00000175287	PHYHD1	0.250714	0.0819133	0.802035	0.0970019	0.308119	1.06132e-26	1.43653e-25	24	40	40	A1	PNS. nerve, tibial (GTEx)	PrediXcan	0.998121	nerve_tibial	0.999981
5733	ENSG00000133789	SWAP70	0.250396	0.290004	0.802281	0.0492173	0.13938	2.30238e-11	1.15939e-10	27	43	43	A1	PNS. nerve, tibial (GTEx)	PrediXcan	0.998121	nerve_tibial	0.999981
5734	ENSG00000240694	PNMA2	0.249957	0.212969	0.80262	0.0282256	0.063293	8.32252e-06	2.51597e-05	19	23	23	A1	PNS. nerve, tibial (GTEx)	PrediXcan	0.998121	nerve_tibial	0.999981
5735	ENSG00000115998	C2orf42	-0.249913	-0.291412	0.802654	0.00476595	0.0266758	0.00486731	0.0110818	21	22	22	A1	PNS. nerve, tibial (GTEx)	PrediXcan	0.998121	nerve_tibial	0.999981
5736	ENSG00000111405	ENDOU	0.249265	0.268788	0.803156	0.00973587	0.0328902	0.00150046	0.003595	5	7	7	A1	PNS. nerve, tibial (GTEx)	PrediXcan	0.998121	nerve_tibial	0.999981
5737	ENSG00000100697	DICER1	-0.249207	-0.119402	0.803201	0.0762363	0.103711	9.43009e-09	3.74344e-08	50	59	59	A1	PNS. nerve, tibial (GTEx)	PrediXcan	0.998121	nerve_tibial	0.999981
5738	ENSG00000163106	HPGDS	0.249191	0.324811	0.803213	0.00982784	0.0393209	0.000518584	0.00129892	5	6	6	A1	PNS. nerve, tibial (GTEx)	PrediXcan	0.998121	nerve_tibial	0.999981
5739	ENSG00000240291	AL450384.2	-0.249071	-0.0661762	0.803306	0.199236	0.471201	1.15237e-46	4.07666e-45	59	77	77	A1	PNS. nerve, tibial (GTEx)	PrediXcan	0.998121	nerve_tibial	0.999981
5740	ENSG00000142552	RCN3	0.248874	0.243675	0.803458	0.0139879	0.0701243	2.86039e-06	9.01285e-06	10	15	15	A1	PNS. nerve, tibial (GTEx)	PrediXcan	0.998121	nerve_tibial	0.999981
5741	ENSG00000231177	LINC00852	0.24881	0.155814	0.803507	0.0264877	0.145603	8.95967e-12	4.63672e-11	6	9	9	A1	PNS. nerve, tibial (GTEx)	PrediXcan	0.998121	nerve_tibial	0.999981
5742	ENSG00000183172	SMDT1	0.24846	0.0695606	0.803778	0.146173	0.570073	9.51444e-65	7.74929e-63	59	82	82	A1	PNS. nerve, tibial (GTEx)	PrediXcan	0.998121	nerve_tibial	0.999981
5743	ENSG00000122420	PTGFR	0.248148	0.0121712	0.80402	0.0663456	0.0384461	0.000717734	0.00177645	76	92	92	A1	PNS. nerve, tibial (GTEx)	PrediXcan	0.998121	nerve_tibial	0.999981
5744	ENSG00000248866	USP46-AS1	-0.248112	-0.22241	0.804048	0.0240464	0.0609899	1.20671e-05	3.59065e-05	14	17	17	A1	PNS. nerve, tibial (GTEx)	PrediXcan	0.998121	nerve_tibial	0.999981
5745	ENSG00000108950	FAM20A	0.248075	0.131763	0.804077	0.0344746	0.0608375	1.98071e-05	5.75562e-05	29	37	37	A1	PNS. nerve, tibial (GTEx)	PrediXcan	0.998121	nerve_tibial	0.999981
5746	ENSG00000101363	MANBAL	0.247975	0.0898816	0.804154	0.136713	0.237526	1.33439e-19	1.19907e-18	25	28	28	A1	PNS. nerve, tibial (GTEx)	PrediXcan	0.998121	nerve_tibial	0.999981
5747	ENSG00000127022	CANX	-0.247564	-0.101495	0.804472	0.071003	0.205005	1.24049e-16	9.108e-16	27	30	30	A1	PNS. nerve, tibial (GTEx)	PrediXcan	0.998121	nerve_tibial	0.999981
5748	ENSG00000040531	CTNS	0.247459	0.0889451	0.804553	0.0673028	0.172578	4.34347e-14	2.71036e-13	18	20	20	A1	PNS. nerve, tibial (GTEx)	PrediXcan	0.998121	nerve_tibial	0.999981
5749	ENSG00000196458	ZNF605	0.247376	0.0600678	0.804617	0.148801	0.283154	1.38306e-24	1.67028e-23	25	32	32	A1	PNS. nerve, tibial (GTEx)	PrediXcan	0.998121	nerve_tibial	0.999981
5750	ENSG00000163807	KIAA1143	-0.246548	-0.0550996	0.805258	0.118045	0.184701	4.86661e-15	3.23264e-14	81	98	98	A1	PNS. nerve, tibial (GTEx)	PrediXcan	0.998121	nerve_tibial	0.999981
5751	ENSG00000203780	FANK1	-0.246411	-0.0332364	0.805364	0.0677503	0.0618195	1.41922e-05	4.19005e-05	95	113	113	A1	PNS. nerve, tibial (GTEx)	PrediXcan	0.998121	nerve_tibial	0.999981
5752	ENSG00000134825	TMEM258	-0.245918	-0.205819	0.805745	0.0750688	0.0755538	1.32157e-06	4.30054e-06	42	56	56	A1	PNS. nerve, tibial (GTEx)	PrediXcan	0.998121	nerve_tibial	0.999981
5753	ENSG00000236540	AC006547.1	-0.245383	-0.191367	0.80616	0.0398032	0.0562961	2.82034e-05	8.06495e-05	99	117	117	A1	PNS. nerve, tibial (GTEx)	PrediXcan	0.998121	nerve_tibial	0.999981
5754	ENSG00000137166	FOXP4	0.245299	0.249083	0.806225	0.00940303	0.0479927	0.000131517	0.000350537	3	6	6	A1	PNS. nerve, tibial (GTEx)	PrediXcan	0.998121	nerve_tibial	0.999981
5755	ENSG00000174607	UGT8	-0.24502	-0.0711103	0.806441	0.0783862	0.0111775	0.0688853	0.13501	74	89	89	A1	PNS. nerve, tibial (GTEx)	PrediXcan	0.998121	nerve_tibial	0.999981
5756	ENSG00000197818	SLC9A8	0.245	0.204077	0.806457	0.0118391	0.0838577	3.0414e-07	1.05047e-06	19	28	28	A1	PNS. nerve, tibial (GTEx)	PrediXcan	0.998121	nerve_tibial	0.999981
5757	ENSG00000119977	TCTN3	0.244954	0.146669	0.806492	0.0707409	0.10707	6.09841e-09	2.45779e-08	64	79	79	A1	PNS. nerve, tibial (GTEx)	PrediXcan	0.998121	nerve_tibial	0.999981
5758	ENSG00000012124	CD22	-0.24493	-0.116208	0.806511	0.0602155	0.205244	5.09051e-17	3.83197e-16	26	32	32	A1	PNS. nerve, tibial (GTEx)	PrediXcan	0.998121	nerve_tibial	0.999981
5759	ENSG00000135972	MRPS9	-0.244879	-0.0458561	0.80655	0.255256	0.472102	3.29423e-47	1.21765e-45	73	90	90	A1	PNS. nerve, tibial (GTEx)	PrediXcan	0.998121	nerve_tibial	0.999981
5760	ENSG00000169413	RNASE6	-0.244825	-0.327185	0.806592	0.0804624	0.132791	8.29935e-11	3.95797e-10	60	87	87	A1	PNS. nerve, tibial (GTEx)	PrediXcan	0.998121	nerve_tibial	0.999981
5761	ENSG00000183889	AC138969.1	-0.244802	-0.193859	0.80661	0.026724	0.0920027	9.00518e-08	3.26653e-07	7	10	10	A1	PNS. nerve, tibial (GTEx)	PrediXcan	0.998121	nerve_tibial	0.999981
5762	ENSG00000185896	LAMP1	-0.244775	-0.115746	0.806631	0.0391862	0.039013	0.000641258	0.00159535	33	48	48	A1	PNS. nerve, tibial (GTEx)	PrediXcan	0.998121	nerve_tibial	0.999981
5763	ENSG00000160172	FAM86C2P	-0.244727	-0.123741	0.806668	0.0461564	0.0425644	0.000291814	0.000752859	25	40	40	A1	PNS. nerve, tibial (GTEx)	PrediXcan	0.998121	nerve_tibial	0.999981
5764	ENSG00000197562	RAB40C	0.244681	0.0814549	0.806704	0.119499	0.272861	3.51604e-24	4.15665e-23	24	30	30	A1	PNS. nerve, tibial (GTEx)	PrediXcan	0.998121	nerve_tibial	0.999981
5765	ENSG00000110274	CEP164	0.244586	0.0612373	0.806777	0.0771771	0.0149055	0.0336936	0.0693933	52	66	66	A1	PNS. nerve, tibial (GTEx)	PrediXcan	0.998121	nerve_tibial	0.999981
5766	ENSG00000242498	ARPIN	0.244547	0.107002	0.806807	0.0437178	0.088881	1.8152e-07	6.40857e-07	27	32	32	A1	PNS. nerve, tibial (GTEx)	PrediXcan	0.998121	nerve_tibial	0.999981
5767	ENSG00000158623	COPG2	0.24442	0.0671805	0.806906	0.0337492	0.092603	5.41049e-08	1.99672e-07	21	29	29	A1	PNS. nerve, tibial (GTEx)	PrediXcan	0.998121	nerve_tibial	0.999981
5768	ENSG00000110002	VWA5A	-0.244302	-0.0811729	0.806997	0.0616092	0.176643	1.45756e-14	9.39234e-14	76	101	101	A1	PNS. nerve, tibial (GTEx)	PrediXcan	0.998121	nerve_tibial	0.999981
5769	ENSG00000111224	PARP11	-0.243734	-0.13767	0.807437	0.0734733	0.0550992	3.97982e-05	0.000111685	41	47	47	A1	PNS. nerve, tibial (GTEx)	PrediXcan	0.998121	nerve_tibial	0.999981
5770	ENSG00000111860	CEP85L	0.243614	0.0793735	0.80753	0.0229194	0.06309	1.13263e-05	3.37883e-05	91	117	117	A1	PNS. nerve, tibial (GTEx)	PrediXcan	0.998121	nerve_tibial	0.999981
5771	ENSG00000106789	CORO2A	-0.243463	-0.075906	0.807647	0.157818	0.182562	8.23304e-15	5.38453e-14	93	114	114	A1	PNS. nerve, tibial (GTEx)	PrediXcan	0.998121	nerve_tibial	0.999981
5772	ENSG00000198612	COPS8	0.243453	0.373935	0.807654	0.0124411	0.0329041	0.00160811	0.00384305	11	15	15	A1	PNS. nerve, tibial (GTEx)	PrediXcan	0.998121	nerve_tibial	0.999981
5773	ENSG00000162444	RBP7	0.243332	0.113208	0.807748	0.0617545	0.154586	9.41579e-13	5.27623e-12	6	6	6	A1	PNS. nerve, tibial (GTEx)	PrediXcan	0.998121	nerve_tibial	0.999981
5774	ENSG00000187688	TRPV2	-0.242889	-0.180913	0.808091	0.0212071	0.250264	7.58304e-21	7.3618e-20	7	8	8	A1	PNS. nerve, tibial (GTEx)	PrediXcan	0.998121	nerve_tibial	0.999981
5775	ENSG00000142937	RPS8	0.242782	0.0891597	0.808174	0.0466666	0.110051	4.2999e-09	1.7639e-08	12	17	17	A1	PNS. nerve, tibial (GTEx)	PrediXcan	0.998121	nerve_tibial	0.999981
5776	ENSG00000172046	USP19	-0.242693	0.0376526	0.808243	0.0126657	0.0139707	0.0427302	0.0868805	43	51	51	A1	PNS. nerve, tibial (GTEx)	PrediXcan	0.998121	nerve_tibial	0.999981
5777	ENSG00000198732	SMOC1	-0.242647	-0.172371	0.808279	0.0201032	0.0448551	0.000247211	0.000642042	12	14	14	A1	PNS. nerve, tibial (GTEx)	PrediXcan	0.998121	nerve_tibial	0.999981
5778	ENSG00000204764	RANBP17	-0.242576	-0.0986513	0.808334	0.0597539	0.132156	7.17925e-11	3.44314e-10	29	38	38	A1	PNS. nerve, tibial (GTEx)	PrediXcan	0.998121	nerve_tibial	0.999981
5779	ENSG00000070413	DGCR2	0.242306	0.0403549	0.808543	0.0921593	0.160385	3.90504e-13	2.25963e-12	48	52	52	A1	PNS. nerve, tibial (GTEx)	PrediXcan	0.998121	nerve_tibial	0.999981
5780	ENSG00000140365	COMMD4	-0.24229	-0.0863751	0.808555	0.100426	0.127858	4.97973e-11	2.4231e-10	23	28	28	A1	PNS. nerve, tibial (GTEx)	PrediXcan	0.998121	nerve_tibial	0.999981
5781	ENSG00000180953	ST20	-0.242169	-0.0322752	0.808649	0.306099	0.497321	2.79773e-50	1.17345e-48	62	72	72	A1	PNS. nerve, tibial (GTEx)	PrediXcan	0.998121	nerve_tibial	0.999981
5782	ENSG00000159784	FAM131B	-0.242095	-0.173117	0.808707	0.013919	0.0764651	1.30924e-06	4.26142e-06	11	16	16	A1	PNS. nerve, tibial (GTEx)	PrediXcan	0.998121	nerve_tibial	0.999981
5783	ENSG00000119946	CNNM1	0.242077	0.555542	0.80872	0.0122455	0.0176169	0.0225702	0.047561	90	95	95	A1	PNS. nerve, tibial (GTEx)	PrediXcan	0.998121	nerve_tibial	0.999981
5784	ENSG00000162595	DIRAS3	0.242073	0.228595	0.808724	0.0147325	0.0722319	2.17566e-06	6.92859e-06	14	16	16	A1	PNS. nerve, tibial (GTEx)	PrediXcan	0.998121	nerve_tibial	0.999981
5785	ENSG00000090376	IRAK3	0.24202	0.0695834	0.808765	0.111525	0.162784	1.69921e-13	1.01295e-12	58	70	70	A1	PNS. nerve, tibial (GTEx)	PrediXcan	0.998121	nerve_tibial	0.999981
5786	ENSG00000122786	CALD1	-0.24187	-0.148795	0.808881	0.0720373	0.0841462	3.66573e-07	1.25866e-06	79	97	97	A1	PNS. nerve, tibial (GTEx)	PrediXcan	0.998121	nerve_tibial	0.999981
5787	ENSG00000165626	BEND7	0.241659	0.550115	0.809045	0.00795788	0.0337572	0.0015198	0.00363885	18	20	20	A1	PNS. nerve, tibial (GTEx)	PrediXcan	0.998121	nerve_tibial	0.999981
5788	ENSG00000006453	BAIAP2L1	0.241491	0.263423	0.809174	0.0183701	0.0541847	4.96311e-05	0.000138035	17	21	21	A1	PNS. nerve, tibial (GTEx)	PrediXcan	0.998121	nerve_tibial	0.999981
5789	ENSG00000203685	STUM	0.241216	0.0459533	0.809387	0.350507	0.488211	2.89572e-50	1.21093e-48	90	103	103	A1	PNS. nerve, tibial (GTEx)	PrediXcan	0.998121	nerve_tibial	0.999981
5790	ENSG00000068885	IFT80	0.241092	0.182958	0.809484	0.0236219	0.0394964	0.000506866	0.00127207	30	34	34	A1	PNS. nerve, tibial (GTEx)	PrediXcan	0.998121	nerve_tibial	0.999981
5791	ENSG00000185024	BRF1	0.241	0.231208	0.809555	0.013568	0.0435611	0.000284267	0.00073447	6	7	7	A1	PNS. nerve, tibial (GTEx)	PrediXcan	0.998121	nerve_tibial	0.999981
5792	ENSG00000172380	GNG12	-0.240966	-0.24096	0.809581	0.0188884	0.0616466	1.65455e-05	4.85008e-05	26	37	37	A1	PNS. nerve, tibial (GTEx)	PrediXcan	0.998121	nerve_tibial	0.999981
5793	ENSG00000058085	LAMC2	0.240726	0.0400832	0.809767	0.367856	0.539291	1.97684e-58	1.20407e-56	33	41	41	A1	PNS. nerve, tibial (GTEx)	PrediXcan	0.998121	nerve_tibial	0.999981
5794	ENSG00000166582	CENPV	0.240595	0.0856669	0.809869	0.0865627	0.152959	2.42735e-12	1.3216e-11	41	50	50	A1	PNS. nerve, tibial (GTEx)	PrediXcan	0.998121	nerve_tibial	0.999981
5795	ENSG00000171863	RPS7	0.240572	0.115465	0.809887	0.0411689	0.102102	1.5223e-08	5.91237e-08	40	52	52	A1	PNS. nerve, tibial (GTEx)	PrediXcan	0.998121	nerve_tibial	0.999981
5796	ENSG00000214135	AC132008.2	-0.24053	-0.102319	0.80992	0.0846653	0.242037	1.22964e-20	1.17825e-19	18	21	21	A1	PNS. nerve, tibial (GTEx)	PrediXcan	0.998121	nerve_tibial	0.999981
5797	ENSG00000136378	ADAMTS7	-0.240375	-1.22509	0.81004	0.000478205	0.0122044	0.0593996	0.117599	18	24	24	A1	PNS. nerve, tibial (GTEx)	PrediXcan	0.998121	nerve_tibial	0.999981
5798	ENSG00000164087	POC1A	-0.240207	0.113612	0.81017	0.0125222	0.0231095	0.00924639	0.0204053	7	7	7	A1	PNS. nerve, tibial (GTEx)	PrediXcan	0.998121	nerve_tibial	0.999981
5799	ENSG00000119772	DNMT3A	0.240156	0.397789	0.810209	0.00881946	0.0711224	2.96238e-06	9.32373e-06	12	14	14	A1	PNS. nerve, tibial (GTEx)	PrediXcan	0.998121	nerve_tibial	0.999981
5800	ENSG00000163683	SMIM14	0.239818	0.446275	0.810472	0.0148208	0.0156969	0.0279626	0.058319	17	21	21	A1	PNS. nerve, tibial (GTEx)	PrediXcan	0.998121	nerve_tibial	0.999981
5801	ENSG00000165731	RET	0.239344	0.155943	0.810839	0.012382	0.0472959	0.000169799	0.000446875	44	51	51	A1	PNS. nerve, tibial (GTEx)	PrediXcan	0.998121	nerve_tibial	0.999981
5802	ENSG00000118564	FBXL5	-0.239018	-0.204896	0.811091	0.0177861	0.0793122	5.3594e-07	1.81046e-06	47	54	54	A1	PNS. nerve, tibial (GTEx)	PrediXcan	0.998121	nerve_tibial	0.999981
5803	ENSG00000128563	PRKRIP1	0.238611	0.155281	0.811407	0.0551827	0.166618	1.0577e-13	6.43391e-13	8	13	13	A1	PNS. nerve, tibial (GTEx)	PrediXcan	0.998121	nerve_tibial	0.999981
5804	ENSG00000186364	NUDT17	0.238233	14.0873	0.8117	2.96593e-06	0.0882046	1.67924e-07	5.94353e-07	1	16	16	A1	PNS. nerve, tibial (GTEx)	PrediXcan	0.998121	nerve_tibial	0.999981
5805	ENSG00000155093	PTPRN2	-0.237769	-0.0327084	0.81206	0.025576	0.0775263	1.16526e-06	3.81316e-06	36	51	51	A1	PNS. nerve, tibial (GTEx)	PrediXcan	0.998121	nerve_tibial	0.999981
5806	ENSG00000103415	HMOX2	0.237744	0.102178	0.81208	0.0538326	0.0980272	2.64546e-08	1.00109e-07	30	37	37	A1	PNS. nerve, tibial (GTEx)	PrediXcan	0.998121	nerve_tibial	0.999981
5807	ENSG00000013288	MAN2B2	0.237676	0.0581523	0.812133	0.176462	0.29477	5.31621e-25	6.56166e-24	16	16	16	A1	PNS. nerve, tibial (GTEx)	PrediXcan	0.998121	nerve_tibial	0.999981
5808	ENSG00000159164	SV2A	-0.237091	-0.0706336	0.812586	0.0982259	0.16052	3.23486e-13	1.88507e-12	51	55	55	A1	PNS. nerve, tibial (GTEx)	PrediXcan	0.998121	nerve_tibial	0.999981
5809	ENSG00000247903	AC024896.1	0.237063	0.0394315	0.812608	0.123008	0.440312	4.72441e-46	1.61032e-44	63	78	78	A1	PNS. nerve, tibial (GTEx)	PrediXcan	0.998121	nerve_tibial	0.999981
5810	ENSG00000137486	ARRB1	0.237051	0.0602301	0.812617	0.0997906	0.107586	4.14563e-09	1.70261e-08	62	71	71	A1	PNS. nerve, tibial (GTEx)	PrediXcan	0.998121	nerve_tibial	0.999981
5811	ENSG00000135838	NPL	-0.236924	-0.0641285	0.812716	0.0601535	0.0302593	0.00264098	0.0061642	66	84	84	A1	PNS. nerve, tibial (GTEx)	PrediXcan	0.998121	nerve_tibial	0.999981
5812	ENSG00000172661	WASHC2C	-0.236739	-0.0498932	0.812859	0.240966	0.318414	5.08767e-28	7.39348e-27	118	147	147	A1	PNS. nerve, tibial (GTEx)	PrediXcan	0.998121	nerve_tibial	0.999981
5813	ENSG00000175279	CENPS	0.236695	0.176508	0.812893	0.0697901	0.124347	2.28618e-10	1.05076e-09	36	41	41	A1	PNS. nerve, tibial (GTEx)	PrediXcan	0.998121	nerve_tibial	0.999981
5814	ENSG00000197872	FAM49A	0.236682	0.180537	0.812904	0.0177084	0.0157028	0.0321264	0.0663804	22	26	26	A1	PNS. nerve, tibial (GTEx)	PrediXcan	0.998121	nerve_tibial	0.999981
5815	ENSG00000079974	RABL2B	0.236515	0.130554	0.813033	0.0287008	0.235672	1.17371e-20	1.12543e-19	4	9	9	A1	PNS. nerve, tibial (GTEx)	PrediXcan	0.998121	nerve_tibial	0.999981
5816	ENSG00000104870	FCGRT	-0.236438	-0.0888916	0.813093	0.103558	0.234229	3.18539e-19	2.80479e-18	48	62	62	A1	PNS. nerve, tibial (GTEx)	PrediXcan	0.998121	nerve_tibial	0.999981
5817	ENSG00000050393	MCUR1	-0.236395	-0.19873	0.813126	0.0287802	0.0498579	8.93907e-05	0.000241845	14	19	19	A1	PNS. nerve, tibial (GTEx)	PrediXcan	0.998121	nerve_tibial	0.999981
5818	ENSG00000147889	CDKN2A	-0.23629	-0.447626	0.813208	0.00271168	0.0296584	0.00259571	0.0060656	3	6	6	A1	PNS. nerve, tibial (GTEx)	PrediXcan	0.998121	nerve_tibial	0.999981
5819	ENSG00000159212	CLIC6	-0.236249	-0.149196	0.813239	0.0719504	0.203321	1.22854e-16	9.02497e-16	70	76	76	A1	PNS. nerve, tibial (GTEx)	PrediXcan	0.998121	nerve_tibial	0.999981
5820	ENSG00000124243	BCAS4	0.236195	0.143066	0.813281	0.0211246	0.0483564	0.000126551	0.000338072	30	39	39	A1	PNS. nerve, tibial (GTEx)	PrediXcan	0.998121	nerve_tibial	0.999981
5821	ENSG00000138375	SMARCAL1	0.236181	0.19914	0.813292	0.0213438	0.0877042	1.48738e-07	5.29389e-07	14	19	19	A1	PNS. nerve, tibial (GTEx)	PrediXcan	0.998121	nerve_tibial	0.999981
5822	ENSG00000132640	BTBD3	-0.236123	-0.252001	0.813337	0.00943998	0.0175438	0.0209798	0.0444503	23	28	28	A1	PNS. nerve, tibial (GTEx)	PrediXcan	0.998121	nerve_tibial	0.999981
5823	ENSG00000137073	UBAP2	-0.236033	-0.202087	0.813407	0.0157501	0.0391439	0.000578105	0.00144233	3	3	3	A1	PNS. nerve, tibial (GTEx)	PrediXcan	0.998121	nerve_tibial	0.999981
5824	ENSG00000238105	GOLGA2P5	0.235484	0.186849	0.813833	0.0156687	0.0526774	7.03355e-05	0.00019241	25	33	33	A1	PNS. nerve, tibial (GTEx)	PrediXcan	0.998121	nerve_tibial	0.999981
5825	ENSG00000167065	DUSP18	0.235425	0.239157	0.813879	0.0229813	0.0437144	0.000267266	0.000691821	29	33	33	A1	PNS. nerve, tibial (GTEx)	PrediXcan	0.998121	nerve_tibial	0.999981
5826	ENSG00000175048	ZDHHC14	-0.23514	-1.33498	0.8141	0.00031257	0.013789	0.044472	0.0900821	5	7	7	A1	PNS. nerve, tibial (GTEx)	PrediXcan	0.998121	nerve_tibial	0.999981
5827	ENSG00000125458	NT5C	-0.235018	-0.103874	0.814195	0.131179	0.163051	1.14442e-13	6.94636e-13	96	114	114	A1	PNS. nerve, tibial (GTEx)	PrediXcan	0.998121	nerve_tibial	0.999981
5828	ENSG00000256667	KLRA1P	0.234619	0.0899885	0.814505	0.0509156	0.117747	9.04585e-10	3.95763e-09	16	17	17	A1	PNS. nerve, tibial (GTEx)	PrediXcan	0.998121	nerve_tibial	0.999981
5829	ENSG00000100749	VRK1	0.234537	0.231931	0.814568	0.0127156	0.0688754	4.94086e-06	1.52426e-05	29	34	34	A1	PNS. nerve, tibial (GTEx)	PrediXcan	0.998121	nerve_tibial	0.999981
5830	ENSG00000173113	TRMT112	-0.234223	-0.122265	0.814812	0.0414337	0.0923451	8.01455e-08	2.92081e-07	26	34	34	A1	PNS. nerve, tibial (GTEx)	PrediXcan	0.998121	nerve_tibial	0.999981
5831	ENSG00000135387	CAPRIN1	0.23395	0.380228	0.815024	0.013521	0.027128	0.00440846	0.0100813	27	31	31	A1	PNS. nerve, tibial (GTEx)	PrediXcan	0.998121	nerve_tibial	0.999981
5832	ENSG00000169228	RAB24	-0.233705	-0.103892	0.815214	0.0562121	0.140537	2.11901e-11	1.06974e-10	69	80	80	A1	PNS. nerve, tibial (GTEx)	PrediXcan	0.998121	nerve_tibial	0.999981
5833	ENSG00000116774	OLFML3	-0.2336	-0.0935332	0.815295	0.026449	0.129204	1.45234e-10	6.77741e-10	59	76	76	A1	PNS. nerve, tibial (GTEx)	PrediXcan	0.998121	nerve_tibial	0.999981
5834	ENSG00000168228	ZCCHC4	-0.232873	-0.212558	0.81586	0.0153545	0.0643519	9.05852e-06	2.72846e-05	39	50	50	A1	PNS. nerve, tibial (GTEx)	PrediXcan	0.998121	nerve_tibial	0.999981
5835	ENSG00000272755	AC245297.2	0.232564	1.86449	0.8161	0.000315185	0.388685	1.33946e-35	2.85609e-34	1	54	54	A1	PNS. nerve, tibial (GTEx)	PrediXcan	0.998121	nerve_tibial	0.999981
5836	ENSG00000236943	RP11-640M9.1	0.232564	6.99967	0.8161	2.23631e-05	0.159637	2.14066e-13	1.26534e-12	1	37	37	A1	PNS. nerve, tibial (GTEx)	PrediXcan	0.998121	nerve_tibial	0.999981
5837	ENSG00000163235	TGFA	0.232466	0.0521212	0.816176	0.0662045	0.111626	2.68049e-09	1.12092e-08	35	40	40	A1	PNS. nerve, tibial (GTEx)	PrediXcan	0.998121	nerve_tibial	0.999981
5838	ENSG00000108771	DHX58	0.232404	0.0794755	0.816224	0.123824	0.356131	8.47565e-32	1.50108e-30	20	24	24	A1	PNS. nerve, tibial (GTEx)	PrediXcan	0.998121	nerve_tibial	0.999981
5839	ENSG00000091490	SEL1L3	-0.232403	-0.0586494	0.816225	0.151193	0.277954	4.89041e-24	5.73784e-23	15	17	17	A1	PNS. nerve, tibial (GTEx)	PrediXcan	0.998121	nerve_tibial	0.999981
5840	ENSG00000113240	CLK4	0.232357	0.102755	0.81626	0.0781073	0.209358	3.87091e-17	2.94715e-16	22	26	26	A1	PNS. nerve, tibial (GTEx)	PrediXcan	0.998121	nerve_tibial	0.999981
5841	ENSG00000122390	NAA60	-0.232134	-0.126599	0.816434	0.0439494	0.203292	8.85695e-17	6.55451e-16	23	33	33	A1	PNS. nerve, tibial (GTEx)	PrediXcan	0.998121	nerve_tibial	0.999981
5842	ENSG00000110080	ST3GAL4	0.231935	0.255325	0.816588	0.00965475	0.0568904	3.23722e-05	9.17145e-05	3	3	3	A1	PNS. nerve, tibial (GTEx)	PrediXcan	0.998121	nerve_tibial	0.999981
5843	ENSG00000197261	C6orf141	0.231498	0.0879977	0.816928	0.0247718	0.0325732	0.00171514	0.00408698	39	46	46	A1	PNS. nerve, tibial (GTEx)	PrediXcan	0.998121	nerve_tibial	0.999981
5844	ENSG00000215012	RTL10	0.231446	0.0897051	0.816968	0.147786	0.267326	1.65083e-22	1.7454e-21	34	44	44	A1	PNS. nerve, tibial (GTEx)	PrediXcan	0.998121	nerve_tibial	0.999981
5845	ENSG00000023902	PLEKHO1	0.231333	-0.0121591	0.817056	0.0306131	0.0148538	0.0363318	0.0745637	22	29	29	A1	PNS. nerve, tibial (GTEx)	PrediXcan	0.998121	nerve_tibial	0.999981
5846	ENSG00000181885	CLDN7	0.231323	0.152576	0.817064	0.0198803	0.0479417	0.000131499	0.000350537	27	33	33	A1	PNS. nerve, tibial (GTEx)	PrediXcan	0.998121	nerve_tibial	0.999981
5847	ENSG00000047056	WDR37	0.23107	0.0617011	0.817261	0.157696	0.373326	9.41434e-34	1.82162e-32	33	45	45	A1	PNS. nerve, tibial (GTEx)	PrediXcan	0.998121	nerve_tibial	0.999981
5848	ENSG00000245812	LINC02202	0.230954	0.146968	0.817351	0.0250507	0.139826	2.20072e-11	1.10979e-10	49	62	62	A1	PNS. nerve, tibial (GTEx)	PrediXcan	0.998121	nerve_tibial	0.999981
5849	ENSG00000203666	EFCAB2	-0.230487	-0.231335	0.817713	0.0201954	0.509232	7.97924e-53	3.71366e-51	25	34	34	A1	PNS. nerve, tibial (GTEx)	PrediXcan	0.998121	nerve_tibial	0.999981
5850	ENSG00000138018	SELENOI	0.230348	-0.00332337	0.817822	0.117481	0.0299551	0.00288964	0.00672219	99	119	119	A1	PNS. nerve, tibial (GTEx)	PrediXcan	0.998121	nerve_tibial	0.999981
5851	ENSG00000149716	ORAOV1	-0.230135	-0.0137584	0.817987	0.00679229	0.0109556	0.0728494	0.142157	11	13	13	A1	PNS. nerve, tibial (GTEx)	PrediXcan	0.998121	nerve_tibial	0.999981
5852	ENSG00000167566	NCKAP5L	0.229752	0.165742	0.818284	0.0229204	0.0174624	0.0229485	0.0483001	30	39	39	A1	PNS. nerve, tibial (GTEx)	PrediXcan	0.998121	nerve_tibial	0.999981
5853	ENSG00000139793	MBNL2	0.229714	0.13858	0.818314	0.044788	0.114813	1.96124e-09	8.3207e-09	14	15	15	A1	PNS. nerve, tibial (GTEx)	PrediXcan	0.998121	nerve_tibial	0.999981
5854	ENSG00000167291	TBC1D16	0.229603	0.327926	0.8184	0.00606896	0.0528241	6.19233e-05	0.000170463	1	2	2	A1	PNS. nerve, tibial (GTEx)	PrediXcan	0.998121	nerve_tibial	0.999981
5855	ENSG00000137809	ITGA11	0.229318	0.0885824	0.818622	0.0656068	0.125958	2.23419e-10	1.02787e-09	14	16	16	A1	PNS. nerve, tibial (GTEx)	PrediXcan	0.998121	nerve_tibial	0.999981
5856	ENSG00000103489	XYLT1	0.228812	0.0966067	0.819015	0.0496909	0.111457	3.01958e-09	1.25635e-08	11	17	17	A1	PNS. nerve, tibial (GTEx)	PrediXcan	0.998121	nerve_tibial	0.999981
5857	ENSG00000138621	PPCDC	-0.22862	-0.0557556	0.819165	0.151121	0.272031	4.70371e-23	5.18853e-22	42	49	49	A1	PNS. nerve, tibial (GTEx)	PrediXcan	0.998121	nerve_tibial	0.999981
5858	ENSG00000130348	QRSL1	-0.228527	-0.0621267	0.819237	0.173973	0.428031	5.6357e-41	1.50957e-39	20	23	23	A1	PNS. nerve, tibial (GTEx)	PrediXcan	0.998121	nerve_tibial	0.999981
5859	ENSG00000179598	PLD6	-0.228184	-0.106009	0.819503	0.0496121	0.180574	9.13239e-15	5.95604e-14	44	56	56	A1	PNS. nerve, tibial (GTEx)	PrediXcan	0.998121	nerve_tibial	0.999981
5860	ENSG00000122691	TWIST1	-0.228124	-0.100133	0.81955	0.0865072	0.196392	3.38796e-16	2.43145e-15	43	63	63	A1	PNS. nerve, tibial (GTEx)	PrediXcan	0.998121	nerve_tibial	0.999981
5861	ENSG00000205808	PLPP6	0.228084	0.225854	0.819581	0.0103829	0.0428281	0.000297807	0.000767755	21	31	31	A1	PNS. nerve, tibial (GTEx)	PrediXcan	0.998121	nerve_tibial	0.999981
5862	ENSG00000174606	ANGEL2	0.228083	0.145724	0.819582	0.118901	0.330684	3.9346e-29	6.05048e-28	31	40	40	A1	PNS. nerve, tibial (GTEx)	PrediXcan	0.998121	nerve_tibial	0.999981
5863	ENSG00000198624	CCDC69	-0.228059	-0.289389	0.8196	0.00755181	0.0468168	0.000180008	0.000472854	1	2	2	A1	PNS. nerve, tibial (GTEx)	PrediXcan	0.998121	nerve_tibial	0.999981
5864	ENSG00000107164	FUBP3	-0.228005	-0.0428683	0.819642	0.0329083	0.0711036	2.78954e-06	8.79754e-06	35	44	44	A1	PNS. nerve, tibial (GTEx)	PrediXcan	0.998121	nerve_tibial	0.999981
5865	ENSG00000244879	GABPB1-AS1	0.22797	0.0316499	0.81967	0.343394	0.672321	5.33881e-86	1.86978e-83	27	35	35	A1	PNS. nerve, tibial (GTEx)	PrediXcan	0.998121	nerve_tibial	0.999981
5866	ENSG00000130592	LSP1	-0.22786	-0.243714	0.819755	0.0156152	0.0554798	3.52581e-05	9.94625e-05	8	9	9	A1	PNS. nerve, tibial (GTEx)	PrediXcan	0.998121	nerve_tibial	0.999981
5867	ENSG00000233006	MIR3936HG	0.227841	0.123133	0.81977	0.0595482	0.166334	4.41378e-14	2.75301e-13	35	45	45	A1	PNS. nerve, tibial (GTEx)	PrediXcan	0.998121	nerve_tibial	0.999981
5868	ENSG00000128656	CHN1	-0.227822	-0.117322	0.819784	0.0492676	0.209696	1.98876e-17	1.55126e-16	39	52	52	A1	PNS. nerve, tibial (GTEx)	PrediXcan	0.998121	nerve_tibial	0.999981
5869	ENSG00000188176	SMTNL2	-0.227761	-0.135101	0.819832	0.0266366	0.106709	5.45492e-09	2.21053e-08	4	5	5	A1	PNS. nerve, tibial (GTEx)	PrediXcan	0.998121	nerve_tibial	0.999981
5870	ENSG00000272523	LINC01023	0.227613	0.179056	0.819947	0.0265543	0.0305472	0.00263069	0.00614223	28	35	35	A1	PNS. nerve, tibial (GTEx)	PrediXcan	0.998121	nerve_tibial	0.999981
5871	ENSG00000151849	CENPJ	0.227224	0.0803749	0.820249	0.0486751	0.0818741	4.70342e-07	1.59801e-06	41	49	49	A1	PNS. nerve, tibial (GTEx)	PrediXcan	0.998121	nerve_tibial	0.999981
5872	ENSG00000134905	CARS2	-0.227214	-0.0314118	0.820257	0.199165	0.374021	1.17149e-34	2.36475e-33	54	73	73	A1	PNS. nerve, tibial (GTEx)	PrediXcan	0.998121	nerve_tibial	0.999981
5873	ENSG00000139200	PIANP	0.227042	0.186781	0.820391	0.0377569	0.141036	1.34934e-11	6.90391e-11	28	36	36	A1	PNS. nerve, tibial (GTEx)	PrediXcan	0.998121	nerve_tibial	0.999981
5874	ENSG00000148120	C9orf3	-0.226924	-0.13621	0.820483	0.0592838	0.0125416	0.0559257	0.111224	72	81	81	A1	PNS. nerve, tibial (GTEx)	PrediXcan	0.998121	nerve_tibial	0.999981
5875	ENSG00000143952	VPS54	-0.226774	-0.305677	0.820599	0.00374555	0.0141967	0.040462	0.0826046	12	16	16	A1	PNS. nerve, tibial (GTEx)	PrediXcan	0.998121	nerve_tibial	0.999981
5876	ENSG00000101654	RNMT	0.226664	0.251121	0.820685	0.0164615	0.0170777	0.0247582	0.0519451	43	58	58	A1	PNS. nerve, tibial (GTEx)	PrediXcan	0.998121	nerve_tibial	0.999981
5877	ENSG00000040199	PHLPP2	0.226508	0.130109	0.820807	0.0580983	0.21314	2.1267e-17	1.65517e-16	54	72	72	A1	PNS. nerve, tibial (GTEx)	PrediXcan	0.998121	nerve_tibial	0.999981
5878	ENSG00000187953	PMS2CL	0.225646	0.0587047	0.821476	0.0996661	0.337856	5.98743e-30	9.61903e-29	30	41	41	A1	PNS. nerve, tibial (GTEx)	PrediXcan	0.998121	nerve_tibial	0.999981
5879	ENSG00000198382	UVRAG	0.225515	0.28827	0.821579	0.0138601	0.0714031	2.2817e-06	7.24814e-06	18	20	20	A1	PNS. nerve, tibial (GTEx)	PrediXcan	0.998121	nerve_tibial	0.999981
5880	ENSG00000137700	SLC37A4	0.225413	0.0775523	0.821658	0.0805879	0.135221	2.66449e-11	1.3312e-10	37	45	45	A1	PNS. nerve, tibial (GTEx)	PrediXcan	0.998121	nerve_tibial	0.999981
5881	ENSG00000132849	PATJ	0.225172	0.123011	0.821845	0.163159	0.226555	4.82921e-19	4.1994e-18	73	93	93	A1	PNS. nerve, tibial (GTEx)	PrediXcan	0.998121	nerve_tibial	0.999981
5882	ENSG00000143815	LBR	-0.225108	-0.162243	0.821895	0.0428397	0.118883	7.38313e-10	3.25662e-09	14	16	16	A1	PNS. nerve, tibial (GTEx)	PrediXcan	0.998121	nerve_tibial	0.999981
5883	ENSG00000147905	ZCCHC7	0.225043	0.325198	0.821946	0.00559225	0.0124946	0.0551182	0.109758	25	33	33	A1	PNS. nerve, tibial (GTEx)	PrediXcan	0.998121	nerve_tibial	0.999981
5884	ENSG00000143498	TAF1A	-0.224924	-0.0763399	0.822038	0.0758276	0.078346	9.49575e-07	3.13666e-06	56	72	72	A1	PNS. nerve, tibial (GTEx)	PrediXcan	0.998121	nerve_tibial	0.999981
5885	ENSG00000141198	TOM1L1	0.224614	0.103646	0.822279	0.0496728	0.119146	8.44634e-10	3.70808e-09	32	35	35	A1	PNS. nerve, tibial (GTEx)	PrediXcan	0.998121	nerve_tibial	0.999981
5886	ENSG00000106066	CPVL	0.224488	0.0293756	0.822378	0.241223	0.405781	2.14007e-38	5.17794e-37	87	106	106	A1	PNS. nerve, tibial (GTEx)	PrediXcan	0.998121	nerve_tibial	0.999981
5887	ENSG00000164506	STXBP5	-0.224442	-0.195731	0.822414	0.0116231	0.0478637	0.000152483	0.00040373	27	33	33	A1	PNS. nerve, tibial (GTEx)	PrediXcan	0.998121	nerve_tibial	0.999981
5888	ENSG00000154945	ANKRD40	-0.224152	-0.0660712	0.822639	0.17166	0.412296	4.45221e-39	1.10783e-37	17	20	20	A1	PNS. nerve, tibial (GTEx)	PrediXcan	0.998121	nerve_tibial	0.999981
5889	ENSG00000176485	PLA2G16	0.224058	0.103819	0.822712	0.0556754	0.0674087	4.13582e-06	1.28638e-05	18	24	24	A1	PNS. nerve, tibial (GTEx)	PrediXcan	0.998121	nerve_tibial	0.999981
5890	ENSG00000127952	STYXL1	0.223895	0.036053	0.822839	0.226191	0.416761	1.69371e-40	4.46e-39	43	48	48	A1	PNS. nerve, tibial (GTEx)	PrediXcan	0.998121	nerve_tibial	0.999981
5891	ENSG00000181904	C5orf24	0.22366	-0.0518877	0.823022	0.0182523	0.0187402	0.0187079	0.0399267	38	42	42	A1	PNS. nerve, tibial (GTEx)	PrediXcan	0.998121	nerve_tibial	0.999981
5892	ENSG00000253716	MINCR	0.223096	0.0375003	0.823461	0.140211	0.183628	7.67881e-15	5.03145e-14	45	62	62	A1	PNS. nerve, tibial (GTEx)	PrediXcan	0.998121	nerve_tibial	0.999981
5893	ENSG00000069188	SDK2	-0.223093	-0.0808425	0.823463	0.0666626	0.130815	8.41792e-11	4.00975e-10	22	26	26	A1	PNS. nerve, tibial (GTEx)	PrediXcan	0.998121	nerve_tibial	0.999981
5894	ENSG00000130294	KIF1A	0.222761	0.481071	0.823722	0.00296913	0.0161934	0.0290907	0.0604915	10	12	12	A1	PNS. nerve, tibial (GTEx)	PrediXcan	0.998121	nerve_tibial	0.999981
5895	ENSG00000186994	KANK3	0.222715	0.157358	0.823757	0.0103435	0.0341711	0.00148357	0.00355757	15	21	21	A1	PNS. nerve, tibial (GTEx)	PrediXcan	0.998121	nerve_tibial	0.999981
5896	ENSG00000108846	ABCC3	0.222479	0.0812012	0.823941	0.0469777	0.250842	1.39032e-21	1.39821e-20	9	11	11	A1	PNS. nerve, tibial (GTEx)	PrediXcan	0.998121	nerve_tibial	0.999981
5897	ENSG00000085465	OVGP1	-0.222386	-0.166426	0.824013	0.0190425	0.0950388	5.7048e-08	2.10201e-07	9	11	11	A1	PNS. nerve, tibial (GTEx)	PrediXcan	0.998121	nerve_tibial	0.999981
5898	ENSG00000149260	CAPN5	0.222269	0.0194372	0.824105	0.164481	0.167768	9.01614e-14	5.50598e-13	86	106	106	A1	PNS. nerve, tibial (GTEx)	PrediXcan	0.998121	nerve_tibial	0.999981
5899	ENSG00000129538	RNASE1	0.22225	0.212093	0.82412	0.0136651	0.0578008	3.17252e-05	9.00037e-05	9	10	10	A1	PNS. nerve, tibial (GTEx)	PrediXcan	0.998121	nerve_tibial	0.999981
5900	ENSG00000143603	KCNN3	-0.222046	-0.112057	0.824278	0.0652851	0.247061	1.86451e-20	1.77084e-19	17	21	21	A1	PNS. nerve, tibial (GTEx)	PrediXcan	0.998121	nerve_tibial	0.999981
5901	ENSG00000113732	ATP6V0E1	0.221687	0.287073	0.824557	0.00697596	0.0415868	0.000395632	0.0010046	6	6	6	A1	PNS. nerve, tibial (GTEx)	PrediXcan	0.998121	nerve_tibial	0.999981
5902	ENSG00000174137	FAM53A	0.221388	0.120003	0.82479	0.0368333	0.118817	8.75947e-10	3.84194e-09	5	10	10	A1	PNS. nerve, tibial (GTEx)	PrediXcan	0.998121	nerve_tibial	0.999981
5903	ENSG00000163820	FYCO1	-0.221112	-0.0927858	0.825005	0.0840539	0.334673	1.51297e-29	2.38685e-28	27	42	42	A1	PNS. nerve, tibial (GTEx)	PrediXcan	0.998121	nerve_tibial	0.999981
5904	ENSG00000167645	YIF1B	-0.220609	-0.2568	0.825397	0.0117077	0.0117265	0.0631633	0.12454	25	32	32	A1	PNS. nerve, tibial (GTEx)	PrediXcan	0.998121	nerve_tibial	0.999981
5905	ENSG00000114631	PODXL2	-0.220547	-0.317853	0.825445	0.0273534	0.0457457	0.000218653	0.000570517	31	38	38	A1	PNS. nerve, tibial (GTEx)	PrediXcan	0.998121	nerve_tibial	0.999981
5906	ENSG00000129562	DAD1	-0.220377	-0.122738	0.825577	0.0293846	0.0440559	0.000298668	0.000769831	69	79	79	A1	PNS. nerve, tibial (GTEx)	PrediXcan	0.998121	nerve_tibial	0.999981
5907	ENSG00000186522	SEPT10	-0.219613	-0.0616179	0.826173	0.025578	0.109663	3.96699e-09	1.63164e-08	5	6	6	A1	PNS. nerve, tibial (GTEx)	PrediXcan	0.998121	nerve_tibial	0.999981
5908	ENSG00000237238	BMS1P10	-0.219578	-264.34	0.8262	9.04827e-09	0.0397274	0.000467284	0.00117631	1	13	13	A1	PNS. nerve, tibial (GTEx)	PrediXcan	0.998121	nerve_tibial	0.999981
5909	ENSG00000214226	C17orf67	-0.219223	-0.061121	0.826476	0.154455	0.148593	2.8137e-12	1.52328e-11	142	173	173	A1	PNS. nerve, tibial (GTEx)	PrediXcan	0.998121	nerve_tibial	0.999981
5910	ENSG00000103266	STUB1	-0.219205	-0.151825	0.82649	0.0269263	0.0370402	0.000868147	0.00212955	10	17	17	A1	PNS. nerve, tibial (GTEx)	PrediXcan	0.998121	nerve_tibial	0.999981
5911	ENSG00000261799	AC007406.5	0.218977	0.460934	0.826668	0.0219269	0.0647047	1.02303e-05	3.06624e-05	28	34	34	A1	PNS. nerve, tibial (GTEx)	PrediXcan	0.998121	nerve_tibial	0.999981
5912	ENSG00000169957	ZNF768	-0.218716	-0.130619	0.826871	0.0220479	0.0765381	1.12846e-06	3.69704e-06	14	18	18	A1	PNS. nerve, tibial (GTEx)	PrediXcan	0.998121	nerve_tibial	0.999981
5913	ENSG00000173801	JUP	0.218118	0.1256	0.827337	0.0144348	0.0286511	0.00272117	0.00634186	20	25	25	A1	PNS. nerve, tibial (GTEx)	PrediXcan	0.998121	nerve_tibial	0.999981
5914	ENSG00000147592	LACTB2	0.217993	0.0568985	0.827434	0.0701889	0.0936943	5.62346e-08	2.07368e-07	44	57	57	A1	PNS. nerve, tibial (GTEx)	PrediXcan	0.998121	nerve_tibial	0.999981
5915	ENSG00000132274	TRIM22	0.217639	0.0712102	0.82771	0.0893107	0.263012	3.87957e-22	4.01691e-21	16	21	21	A1	PNS. nerve, tibial (GTEx)	PrediXcan	0.998121	nerve_tibial	0.999981
5916	ENSG00000137814	HAUS2	0.217577	0.196221	0.827758	0.0151317	0.0101066	0.0859981	0.165825	12	14	14	A1	PNS. nerve, tibial (GTEx)	PrediXcan	0.998121	nerve_tibial	0.999981
5917	ENSG00000169682	SPNS1	0.217558	1.25366	0.827774	0.00475797	0.0260522	0.00545298	0.012341	3	4	4	A1	PNS. nerve, tibial (GTEx)	PrediXcan	0.998121	nerve_tibial	0.999981
5918	ENSG00000176101	SSNA1	0.217412	0.0953038	0.827888	0.0420033	0.115288	1.02141e-09	4.45345e-09	23	34	34	A1	PNS. nerve, tibial (GTEx)	PrediXcan	0.998121	nerve_tibial	0.999981
5919	ENSG00000138382	METTL5	-0.217386	-0.340151	0.827908	0.00578515	0.0377078	0.000855557	0.00210014	5	11	11	A1	PNS. nerve, tibial (GTEx)	PrediXcan	0.998121	nerve_tibial	0.999981
5920	ENSG00000162585	FAAP20	-0.217024	-0.0289491	0.82819	0.156076	0.240271	6.7204e-20	6.18568e-19	31	42	42	A1	PNS. nerve, tibial (GTEx)	PrediXcan	0.998121	nerve_tibial	0.999981
5921	ENSG00000104518	GSDMD	-0.216944	-0.0683553	0.828252	0.117421	0.296775	1.66988e-25	2.13443e-24	76	89	89	A1	PNS. nerve, tibial (GTEx)	PrediXcan	0.998121	nerve_tibial	0.999981
5922	ENSG00000142303	ADAMTS10	0.216924	-0.00157927	0.828268	0.0868833	0.0979986	2.58319e-08	9.78845e-08	67	84	84	A1	PNS. nerve, tibial (GTEx)	PrediXcan	0.998121	nerve_tibial	0.999981
5923	ENSG00000189079	ARID2	0.216819	0.573023	0.828349	0.00301515	0.0239722	0.0080503	0.0178727	9	14	14	A1	PNS. nerve, tibial (GTEx)	PrediXcan	0.998121	nerve_tibial	0.999981
5924	ENSG00000147601	TERF1	-0.216709	-0.340221	0.828435	0.010535	0.101237	1.74482e-08	6.72811e-08	11	17	17	A1	PNS. nerve, tibial (GTEx)	PrediXcan	0.998121	nerve_tibial	0.999981
5925	ENSG00000176871	WSB2	0.21666	0.130567	0.828473	0.015973	0.0345665	0.00126208	0.00304707	6	8	8	A1	PNS. nerve, tibial (GTEx)	PrediXcan	0.998121	nerve_tibial	0.999981
5926	ENSG00000165819	METTL3	0.216257	0.102145	0.828787	0.0642865	0.0243812	0.00682291	0.0152712	89	139	139	A1	PNS. nerve, tibial (GTEx)	PrediXcan	0.998121	nerve_tibial	0.999981
5927	ENSG00000115255	REEP6	-0.216159	-0.159308	0.828864	0.016699	0.0762516	1.44533e-06	4.6826e-06	16	26	26	A1	PNS. nerve, tibial (GTEx)	PrediXcan	0.998121	nerve_tibial	0.999981
5928	ENSG00000182568	SATB1	0.216007	0.163432	0.828982	0.0295514	0.0102544	0.0814004	0.157701	26	34	34	A1	PNS. nerve, tibial (GTEx)	PrediXcan	0.998121	nerve_tibial	0.999981
5929	ENSG00000128536	CDHR3	0.21598	0.0744087	0.829003	0.0914347	0.199461	4.00229e-17	3.03892e-16	6	6	6	A1	PNS. nerve, tibial (GTEx)	PrediXcan	0.998121	nerve_tibial	0.999981
5930	ENSG00000260563	AC132872.1	0.215689	0.0682312	0.82923	0.028061	0.0611044	1.69263e-05	4.95653e-05	37	41	41	A1	PNS. nerve, tibial (GTEx)	PrediXcan	0.998121	nerve_tibial	0.999981
5931	ENSG00000129422	MTUS1	-0.215608	-0.223429	0.829293	0.028745	0.0375152	0.000838514	0.00206083	28	30	30	A1	PNS. nerve, tibial (GTEx)	PrediXcan	0.998121	nerve_tibial	0.999981
5932	ENSG00000251322	SHANK3	0.215502	0.116845	0.829376	0.0408632	0.118271	1.14364e-09	4.96935e-09	8	8	8	A1	PNS. nerve, tibial (GTEx)	PrediXcan	0.998121	nerve_tibial	0.999981
5933	ENSG00000169955	ZNF747	0.215225	0.0546902	0.829592	0.0171984	0.0127376	0.0525271	0.104987	23	28	28	A1	PNS. nerve, tibial (GTEx)	PrediXcan	0.998121	nerve_tibial	0.999981
5934	ENSG00000116353	MECR	-0.215086	-0.121175	0.8297	0.0330727	0.0207308	0.0130196	0.0282997	63	81	81	A1	PNS. nerve, tibial (GTEx)	PrediXcan	0.998121	nerve_tibial	0.999981
5935	ENSG00000247828	TMEM161B-AS1	0.214837	0.0647818	0.829894	0.116226	0.21144	4.94485e-18	4.01114e-17	36	47	47	A1	PNS. nerve, tibial (GTEx)	PrediXcan	0.998121	nerve_tibial	0.999981
5936	ENSG00000157911	PEX10	0.214288	0.238097	0.830322	0.0109222	0.071763	3.03958e-06	9.55814e-06	8	9	9	A1	PNS. nerve, tibial (GTEx)	PrediXcan	0.998121	nerve_tibial	0.999981
5937	ENSG00000141458	NPC1	-0.214271	-0.0605187	0.830336	0.12744	0.272744	6.94066e-23	7.56079e-22	16	23	23	A1	PNS. nerve, tibial (GTEx)	PrediXcan	0.998121	nerve_tibial	0.999981
5938	ENSG00000005206	SPPL2B	0.214108	0.29397	0.830463	0.00702499	0.0332567	0.00172981	0.00411915	5	10	10	A1	PNS. nerve, tibial (GTEx)	PrediXcan	0.998121	nerve_tibial	0.999981
5939	ENSG00000129480	DTD2	-0.213891	-0.19393	0.830632	0.0165167	0.0679241	5.43516e-06	1.67196e-05	18	26	26	A1	PNS. nerve, tibial (GTEx)	PrediXcan	0.998121	nerve_tibial	0.999981
5940	ENSG00000184428	TOP1MT	-0.21346	-0.134498	0.830968	0.0349382	0.102159	1.40777e-08	5.49037e-08	42	61	61	A1	PNS. nerve, tibial (GTEx)	PrediXcan	0.998121	nerve_tibial	0.999981
5941	ENSG00000087299	L2HGDH	-0.2134	-0.371537	0.831015	0.00331204	0.0284843	0.00293461	0.00682113	7	10	10	A1	PNS. nerve, tibial (GTEx)	PrediXcan	0.998121	nerve_tibial	0.999981
5942	ENSG00000099954	CECR2	0.213116	0.098629	0.831236	0.0847371	0.0696246	3.82701e-06	1.19378e-05	77	105	105	A1	PNS. nerve, tibial (GTEx)	PrediXcan	0.998121	nerve_tibial	0.999981
5943	ENSG00000141013	GAS8	-0.212824	-0.0604942	0.831465	0.170399	0.296475	9.12603e-26	1.18486e-24	22	31	31	A1	PNS. nerve, tibial (GTEx)	PrediXcan	0.998121	nerve_tibial	0.999981
5944	ENSG00000114670	NEK11	0.212749	0.0835681	0.831523	0.0895184	0.178603	1.17745e-14	7.63301e-14	24	26	26	A1	PNS. nerve, tibial (GTEx)	PrediXcan	0.998121	nerve_tibial	0.999981
5945	ENSG00000203993	ARRDC1-AS1	0.212737	0.143909	0.831532	0.019091	0.028867	0.00334705	0.00775406	22	28	28	A1	PNS. nerve, tibial (GTEx)	PrediXcan	0.998121	nerve_tibial	0.999981
5946	ENSG00000171824	EXOSC10	-0.212563	-0.0651986	0.831667	0.0618627	0.0542222	5.13245e-05	0.000142631	75	85	85	A1	PNS. nerve, tibial (GTEx)	PrediXcan	0.998121	nerve_tibial	0.999981
5947	ENSG00000130489	SCO2	0.212434	0.313045	0.831769	0.00461785	0.014348	0.039085	0.0799214	11	12	12	A1	PNS. nerve, tibial (GTEx)	PrediXcan	0.998121	nerve_tibial	0.999981
5948	ENSG00000106012	IQCE	0.21241	0.160513	0.831787	0.0203776	0.0758469	1.07922e-06	3.54401e-06	33	44	44	A1	PNS. nerve, tibial (GTEx)	PrediXcan	0.998121	nerve_tibial	0.999981
5949	ENSG00000136122	BORA	-0.212326	-0.162324	0.831853	0.0204668	0.0750696	1.09481e-06	3.59184e-06	18	22	22	A1	PNS. nerve, tibial (GTEx)	PrediXcan	0.998121	nerve_tibial	0.999981
5950	ENSG00000149930	TAOK2	-0.211363	-0.236775	0.832604	0.020382	0.0485315	0.000135439	0.000360578	16	20	20	A1	PNS. nerve, tibial (GTEx)	PrediXcan	0.998121	nerve_tibial	0.999981
5951	ENSG00000061936	SFSWAP	0.211218	0.0142584	0.832717	0.0570595	0.069698	3.68849e-06	1.15185e-05	48	56	56	A1	PNS. nerve, tibial (GTEx)	PrediXcan	0.998121	nerve_tibial	0.999981
5952	ENSG00000166402	TUB	0.211207	0.150289	0.832726	0.0332699	0.0695064	4.28058e-06	1.32905e-05	27	31	31	A1	PNS. nerve, tibial (GTEx)	PrediXcan	0.998121	nerve_tibial	0.999981
5953	ENSG00000109519	GRPEL1	-0.211072	-0.161164	0.832831	0.0414035	0.0877132	2.01499e-07	7.08177e-07	66	87	87	A1	PNS. nerve, tibial (GTEx)	PrediXcan	0.998121	nerve_tibial	0.999981
5954	ENSG00000171984	C20orf196	-0.210398	-0.07876	0.833357	0.0688137	0.0638967	8.42159e-06	2.54427e-05	75	100	100	A1	PNS. nerve, tibial (GTEx)	PrediXcan	0.998121	nerve_tibial	0.999981
5955	ENSG00000127463	EMC1	-0.210377	-0.0577351	0.833374	0.109125	0.366242	5.61276e-34	1.09359e-32	37	43	43	A1	PNS. nerve, tibial (GTEx)	PrediXcan	0.998121	nerve_tibial	0.999981
5956	ENSG00000166444	ST5	0.210326	0.265177	0.833414	0.00913903	0.0540008	4.79995e-05	0.000133683	9	10	10	A1	PNS. nerve, tibial (GTEx)	PrediXcan	0.998121	nerve_tibial	0.999981
5957	ENSG00000148672	GLUD1	-0.210241	-0.0327898	0.83348	0.0957941	0.181896	5.34547e-15	3.54568e-14	40	49	49	A1	PNS. nerve, tibial (GTEx)	PrediXcan	0.998121	nerve_tibial	0.999981
5958	ENSG00000124767	GLO1	0.210097	0.115286	0.833592	0.0162295	0.132044	9.04967e-11	4.29898e-10	6	10	10	A1	PNS. nerve, tibial (GTEx)	PrediXcan	0.998121	nerve_tibial	0.999981
5959	ENSG00000099219	ERMP1	-0.210075	-0.163153	0.833609	0.0466011	0.110863	3.42589e-09	1.41866e-08	22	32	32	A1	PNS. nerve, tibial (GTEx)	PrediXcan	0.998121	nerve_tibial	0.999981
5960	ENSG00000136068	FLNB	0.210041	0.118953	0.833636	0.0299851	0.0586699	1.16192e-05	3.46104e-05	39	48	48	A1	PNS. nerve, tibial (GTEx)	PrediXcan	0.998121	nerve_tibial	0.999981
5961	ENSG00000149541	B3GAT3	-0.209929	-0.403262	0.833723	0.00386234	0.156089	8.41361e-13	4.73929e-12	6	9	9	A1	PNS. nerve, tibial (GTEx)	PrediXcan	0.998121	nerve_tibial	0.999981
5962	ENSG00000251595	ABCA11P	-0.209416	-0.151721	0.834123	0.0238746	0.0396191	0.000507332	0.00127294	30	35	35	A1	PNS. nerve, tibial (GTEx)	PrediXcan	0.998121	nerve_tibial	0.999981
5963	ENSG00000160392	C19orf47	-0.209411	-0.0818372	0.834127	0.0580192	0.135104	3.08665e-11	1.52741e-10	37	43	43	A1	PNS. nerve, tibial (GTEx)	PrediXcan	0.998121	nerve_tibial	0.999981
5964	ENSG00000132561	MATN2	0.209234	0.0981331	0.834265	0.0355245	0.107331	5.90375e-09	2.38345e-08	14	17	17	A1	PNS. nerve, tibial (GTEx)	PrediXcan	0.998121	nerve_tibial	0.999981
5965	ENSG00000112139	MDGA1	-0.209202	-0.048377	0.83429	0.173303	0.264417	1.98746e-22	2.08556e-21	36	56	56	A1	PNS. nerve, tibial (GTEx)	PrediXcan	0.998121	nerve_tibial	0.999981
5966	ENSG00000156931	VPS8	-0.209161	-0.0443374	0.834323	0.40165	0.548578	9.11934e-61	5.96976e-59	25	30	30	A1	PNS. nerve, tibial (GTEx)	PrediXcan	0.998121	nerve_tibial	0.999981
5967	ENSG00000213445	SIPA1	0.209069	0.0597985	0.834395	0.101259	0.137139	2.89056e-11	1.43646e-10	23	33	33	A1	PNS. nerve, tibial (GTEx)	PrediXcan	0.998121	nerve_tibial	0.999981
5968	ENSG00000135424	ITGA7	0.209034	0.0628133	0.834422	0.100764	0.333487	1.6519e-29	2.59143e-28	23	30	30	A1	PNS. nerve, tibial (GTEx)	PrediXcan	0.998121	nerve_tibial	0.999981
5969	ENSG00000099889	ARVCF	-0.209018	-0.0808873	0.834434	0.128776	0.270522	4.78165e-23	5.27035e-22	51	60	60	A1	PNS. nerve, tibial (GTEx)	PrediXcan	0.998121	nerve_tibial	0.999981
5970	ENSG00000158805	ZNF276	-0.208995	-0.125306	0.834452	0.0398163	0.201694	9.46634e-17	6.9944e-16	63	77	77	A1	PNS. nerve, tibial (GTEx)	PrediXcan	0.998121	nerve_tibial	0.999981
5971	ENSG00000186501	TMEM222	0.208854	0.132767	0.834562	0.0473732	0.0770076	9.67116e-07	3.19235e-06	43	54	54	A1	PNS. nerve, tibial (GTEx)	PrediXcan	0.998121	nerve_tibial	0.999981
5972	ENSG00000244682	FCGR2C	-0.208528	-0.0409561	0.834816	0.2932	0.196118	3.44228e-16	2.46917e-15	179	226	226	A1	PNS. nerve, tibial (GTEx)	PrediXcan	0.998121	nerve_tibial	0.999981
5973	ENSG00000197181	PIWIL2	-0.208262	-0.0391985	0.835025	0.147942	0.422851	2.1632e-40	5.66436e-39	37	52	52	A1	PNS. nerve, tibial (GTEx)	PrediXcan	0.998121	nerve_tibial	0.999981
5974	ENSG00000105677	TMEM147	0.208235	0.330121	0.835046	0.00468708	0.0412871	0.000447832	0.00112937	13	18	18	A1	PNS. nerve, tibial (GTEx)	PrediXcan	0.998121	nerve_tibial	0.999981
5975	ENSG00000139668	WDFY2	-0.208201	-0.0609429	0.835072	0.221929	0.273369	2.9876e-23	3.33758e-22	49	53	53	A1	PNS. nerve, tibial (GTEx)	PrediXcan	0.998121	nerve_tibial	0.999981
5976	ENSG00000121417	ZNF211	-0.208108	-0.058232	0.835144	0.0629082	0.174261	1.75707e-14	1.12243e-13	22	25	25	A1	PNS. nerve, tibial (GTEx)	PrediXcan	0.998121	nerve_tibial	0.999981
5977	ENSG00000100412	ACO2	0.208095	0.1541	0.835155	0.0203655	0.0658579	8.04495e-06	2.43996e-05	20	31	31	A1	PNS. nerve, tibial (GTEx)	PrediXcan	0.998121	nerve_tibial	0.999981
5978	ENSG00000107185	RGP1	0.208074	0.223801	0.835171	0.00823793	0.0244172	0.00704324	0.0157366	9	9	9	A1	PNS. nerve, tibial (GTEx)	PrediXcan	0.998121	nerve_tibial	0.999981
5979	ENSG00000267368	UPK3BL1	0.208068	0.102708	0.835176	0.0824746	0.268077	2.99836e-23	3.34693e-22	36	49	49	A1	PNS. nerve, tibial (GTEx)	PrediXcan	0.998121	nerve_tibial	0.999981
5980	ENSG00000072682	P4HA2	0.207983	0.0588867	0.835242	0.135983	0.234626	2.5573e-19	2.26455e-18	38	41	41	A1	PNS. nerve, tibial (GTEx)	PrediXcan	0.998121	nerve_tibial	0.999981
5981	ENSG00000148925	BTBD10	0.207976	0.092276	0.835248	0.0469006	0.0742095	1.69282e-06	5.44166e-06	65	79	79	A1	PNS. nerve, tibial (GTEx)	PrediXcan	0.998121	nerve_tibial	0.999981
5982	ENSG00000138030	KHK	-0.207922	-0.0574957	0.83529	0.143838	0.327552	1.25162e-28	1.87931e-27	26	30	30	A1	PNS. nerve, tibial (GTEx)	PrediXcan	0.998121	nerve_tibial	0.999981
5983	ENSG00000084731	KIF3C	0.207841	0.128669	0.835353	0.0431603	0.157943	3.78993e-13	2.19574e-12	9	14	14	A1	PNS. nerve, tibial (GTEx)	PrediXcan	0.998121	nerve_tibial	0.999981
5984	ENSG00000230091	TMEM254-AS1	-0.207675	-0.0480638	0.835483	0.255833	0.518015	2.01201e-56	1.10534e-54	26	30	30	A1	PNS. nerve, tibial (GTEx)	PrediXcan	0.998121	nerve_tibial	0.999981
5985	ENSG00000150687	PRSS23	0.207405	0.0794155	0.835693	0.0707004	0.161969	4.4236e-13	2.54498e-12	20	24	24	A1	PNS. nerve, tibial (GTEx)	PrediXcan	0.998121	nerve_tibial	0.999981
5986	ENSG00000250138	AC139495.3	-0.207352	0.00669592	0.835735	0.128542	0.121709	3.70533e-10	1.67499e-09	100	129	129	A1	PNS. nerve, tibial (GTEx)	PrediXcan	0.998121	nerve_tibial	0.999981
5987	ENSG00000172301	COPRS	-0.207197	-0.0948389	0.835856	0.100803	0.032813	0.00163436	0.00390228	67	83	83	A1	PNS. nerve, tibial (GTEx)	PrediXcan	0.998121	nerve_tibial	0.999981
5988	ENSG00000132432	SEC61G	-0.207097	-0.0825277	0.835934	0.0734893	0.199874	1.60986e-16	1.17461e-15	63	75	75	A1	PNS. nerve, tibial (GTEx)	PrediXcan	0.998121	nerve_tibial	0.999981
5989	ENSG00000213199	ASIC3	0.207012	0.263789	0.836001	0.00588041	0.0155142	0.0334841	0.0690126	8	8	8	A1	PNS. nerve, tibial (GTEx)	PrediXcan	0.998121	nerve_tibial	0.999981
5990	ENSG00000149531	FRG1BP	-0.206972	-0.205032	0.836032	0.0196599	0.105147	8.71922e-09	3.46912e-08	15	29	29	A1	PNS. nerve, tibial (GTEx)	PrediXcan	0.998121	nerve_tibial	0.999981
5991	ENSG00000115687	PASK	0.206931	0.0395418	0.836064	0.250351	0.258548	1.80989e-21	1.80589e-20	75	91	91	A1	PNS. nerve, tibial (GTEx)	PrediXcan	0.998121	nerve_tibial	0.999981
5992	ENSG00000184076	UQCR10	0.206827	0.0682167	0.836145	0.0134255	0.011655	0.0639658	0.126016	15	22	22	A1	PNS. nerve, tibial (GTEx)	PrediXcan	0.998121	nerve_tibial	0.999981
5993	ENSG00000159228	CBR1	-0.20674	-0.096545	0.836213	0.0620534	0.237945	5.15361e-21	5.04874e-20	29	36	36	A1	PNS. nerve, tibial (GTEx)	PrediXcan	0.998121	nerve_tibial	0.999981
5994	ENSG00000176641	RNF152	0.206304	0.217827	0.836554	0.0122092	0.0155131	0.0295706	0.0614074	10	11	11	A1	PNS. nerve, tibial (GTEx)	PrediXcan	0.998121	nerve_tibial	0.999981
5995	ENSG00000182511	FES	0.206214	0.0527652	0.836623	0.120098	0.12262	2.80719e-10	1.28181e-09	46	52	52	A1	PNS. nerve, tibial (GTEx)	PrediXcan	0.998121	nerve_tibial	0.999981
5996	ENSG00000128534	LSM8	-0.206146	-0.155263	0.836677	0.0255573	0.0801996	4.94703e-07	1.67723e-06	12	16	16	A1	PNS. nerve, tibial (GTEx)	PrediXcan	0.998121	nerve_tibial	0.999981
5997	ENSG00000158856	DMTN	0.206116	0.160138	0.8367	0.0546434	0.182995	1.82739e-15	1.24573e-14	14	19	19	A1	PNS. nerve, tibial (GTEx)	PrediXcan	0.998121	nerve_tibial	0.999981
5998	ENSG00000243414	TICAM2	-0.205857	0.00206444	0.836903	0.0859067	0.116395	1.28156e-09	5.53775e-09	69	91	91	A1	PNS. nerve, tibial (GTEx)	PrediXcan	0.998121	nerve_tibial	0.999981
5999	ENSG00000236753	MKLN1-AS	-0.205776	-0.124213	0.836966	0.0374589	0.144479	5.04948e-12	2.67643e-11	11	16	16	A1	PNS. nerve, tibial (GTEx)	PrediXcan	0.998121	nerve_tibial	0.999981
6000	ENSG00000116514	RNF19B	0.205538	0.180608	0.837152	0.017708	0.0863829	2.85794e-07	9.9052e-07	9	11	11	A1	PNS. nerve, tibial (GTEx)	PrediXcan	0.998121	nerve_tibial	0.999981
6001	ENSG00000155729	KCTD18	0.205249	0.385374	0.837378	0.00326422	0.0124491	0.0528143	0.105516	3	4	4	A1	PNS. nerve, tibial (GTEx)	PrediXcan	0.998121	nerve_tibial	0.999981
6002	ENSG00000078618	NRDC	-0.205168	-0.0572327	0.837441	0.102728	0.188322	9.39044e-16	6.53181e-15	21	28	28	A1	PNS. nerve, tibial (GTEx)	PrediXcan	0.998121	nerve_tibial	0.999981
6003	ENSG00000212127	TAS2R14	0.204949	0.0763399	0.837612	0.077635	0.450408	1.31062e-43	3.97414e-42	17	24	24	A1	PNS. nerve, tibial (GTEx)	PrediXcan	0.998121	nerve_tibial	0.999981
6004	ENSG00000103479	RBL2	0.204593	0.0361277	0.83789	0.369794	0.66195	1.07976e-83	3.08701e-81	54	69	69	A1	PNS. nerve, tibial (GTEx)	PrediXcan	0.998121	nerve_tibial	0.999981
6005	ENSG00000117859	OSBPL9	-0.204582	-0.0545678	0.837899	0.18172	0.112482	7.78517e-10	3.42964e-09	62	75	75	A1	PNS. nerve, tibial (GTEx)	PrediXcan	0.998121	nerve_tibial	0.999981
6006	ENSG00000003249	DBNDD1	-0.204406	-0.14867	0.838037	0.0753507	0.184142	2.28462e-15	1.54839e-14	33	42	42	A1	PNS. nerve, tibial (GTEx)	PrediXcan	0.998121	nerve_tibial	0.999981
6007	ENSG00000141759	TXNL4A	0.204332	0.0715814	0.838094	0.0990433	0.258397	1.23371e-21	1.24608e-20	25	33	33	A1	PNS. nerve, tibial (GTEx)	PrediXcan	0.998121	nerve_tibial	0.999981
6008	ENSG00000115085	ZAP70	0.204287	0.167164	0.838129	0.0340588	0.269788	1.03286e-22	1.11474e-21	24	36	36	A1	PNS. nerve, tibial (GTEx)	PrediXcan	0.998121	nerve_tibial	0.999981
6009	ENSG00000215146	BX322639.1	-0.204123	-0.0546638	0.838257	0.240101	0.566986	2.85265e-62	2.07061e-60	62	92	92	A1	PNS. nerve, tibial (GTEx)	PrediXcan	0.998121	nerve_tibial	0.999981
6010	ENSG00000237945	LINC00649	0.203324	0.114035	0.838882	0.0654215	0.126629	1.33311e-10	6.24389e-10	30	38	38	A1	PNS. nerve, tibial (GTEx)	PrediXcan	0.998121	nerve_tibial	0.999981
6011	ENSG00000166529	ZSCAN21	-0.203153	-0.0451777	0.839015	0.0602537	0.1846	6.04664e-15	3.98811e-14	21	25	25	A1	PNS. nerve, tibial (GTEx)	PrediXcan	0.998121	nerve_tibial	0.999981
6012	ENSG00000255529	POLR2M	-0.203135	-0.0606258	0.83903	0.21951	0.221688	3.69323e-18	3.03336e-17	66	79	79	A1	PNS. nerve, tibial (GTEx)	PrediXcan	0.998121	nerve_tibial	0.999981
6013	ENSG00000105397	TYK2	-0.202489	-1.15786	0.839535	0.00193192	0.109728	4.60976e-09	1.88544e-08	22	30	30	A1	PNS. nerve, tibial (GTEx)	PrediXcan	0.998121	nerve_tibial	0.999981
6014	ENSG00000224945	AL353150.1	-0.202442	-0.367675	0.839571	0.00633642	0.0105254	0.0792292	0.153729	19	21	21	A1	PNS. nerve, tibial (GTEx)	PrediXcan	0.998121	nerve_tibial	0.999981
6015	ENSG00000118849	RARRES1	0.202408	0.261724	0.839598	0.00711382	0.0353049	0.0011732	0.00284151	15	20	20	A1	PNS. nerve, tibial (GTEx)	PrediXcan	0.998121	nerve_tibial	0.999981
6016	ENSG00000100288	CHKB	0.202042	0.0950298	0.839884	0.0706177	0.344936	1.45635e-30	2.4173e-29	66	86	86	A1	PNS. nerve, tibial (GTEx)	PrediXcan	0.998121	nerve_tibial	0.999981
6017	ENSG00000127054	INTS11	0.201976	0.147581	0.839936	0.0188301	0.0722207	2.2751e-06	7.23047e-06	26	39	39	A1	PNS. nerve, tibial (GTEx)	PrediXcan	0.998121	nerve_tibial	0.999981
6018	ENSG00000167716	WDR81	0.201822	0.091486	0.840056	0.0497179	0.0273971	0.00383611	0.00883012	50	64	64	A1	PNS. nerve, tibial (GTEx)	PrediXcan	0.998121	nerve_tibial	0.999981
6019	ENSG00000196284	SUPT3H	-0.201652	-0.00302705	0.840189	0.040385	0.142218	2.60675e-12	1.41707e-11	37	44	44	A1	PNS. nerve, tibial (GTEx)	PrediXcan	0.998121	nerve_tibial	0.999981
6020	ENSG00000156968	MPV17L	0.201631	-0.0420394	0.840205	0.0469758	0.0171331	0.0239298	0.0502674	65	79	79	A1	PNS. nerve, tibial (GTEx)	PrediXcan	0.998121	nerve_tibial	0.999981
6021	ENSG00000138378	STAT4	-0.201231	-0.0759406	0.840518	0.0761596	0.16413	1.62898e-13	9.72733e-13	27	33	33	A1	PNS. nerve, tibial (GTEx)	PrediXcan	0.998121	nerve_tibial	0.999981
6022	ENSG00000228314	CYP4F29P	0.201033	0.00794111	0.840672	0.071388	0.2839	3.47394e-24	4.11224e-23	39	60	60	A1	PNS. nerve, tibial (GTEx)	PrediXcan	0.998121	nerve_tibial	0.999981
6023	ENSG00000165449	SLC16A9	-0.201	-0.187555	0.840699	0.0437413	0.0440831	0.000275741	0.00071323	70	85	85	A1	PNS. nerve, tibial (GTEx)	PrediXcan	0.998121	nerve_tibial	0.999981
6024	ENSG00000104129	DNAJC17	-0.200722	-0.274318	0.840916	0.0303773	0.0584853	2.32349e-05	6.70576e-05	19	22	22	A1	PNS. nerve, tibial (GTEx)	PrediXcan	0.998121	nerve_tibial	0.999981
6025	ENSG00000255284	AP006621.3	-0.200618	-0.0363124	0.840997	0.303126	0.517441	1.55186e-54	7.84835e-53	30	35	35	A1	PNS. nerve, tibial (GTEx)	PrediXcan	0.998121	nerve_tibial	0.999981
6026	ENSG00000102760	RGCC	-0.200594	-0.114291	0.841016	0.0310952	0.119143	7.24753e-10	3.20084e-09	18	21	21	A1	PNS. nerve, tibial (GTEx)	PrediXcan	0.998121	nerve_tibial	0.999981
6027	ENSG00000196967	ZNF585A	-0.20051	-0.146952	0.841082	0.0331783	0.0882791	1.08031e-07	3.89551e-07	32	38	38	A1	PNS. nerve, tibial (GTEx)	PrediXcan	0.998121	nerve_tibial	0.999981
6028	ENSG00000197757	HOXC6	-0.200186	-0.0621001	0.841335	0.0642143	0.0432783	0.000295606	0.000762501	71	85	85	A1	PNS. nerve, tibial (GTEx)	PrediXcan	0.998121	nerve_tibial	0.999981
6029	ENSG00000089847	ANKRD24	-0.200049	-0.0852239	0.841442	0.0712089	0.148671	4.56929e-12	2.42835e-11	37	53	53	A1	PNS. nerve, tibial (GTEx)	PrediXcan	0.998121	nerve_tibial	0.999981
6030	ENSG00000124275	MTRR	-0.199925	-0.177756	0.841539	0.0225023	0.0188689	0.0171164	0.0367204	90	103	103	A1	PNS. nerve, tibial (GTEx)	PrediXcan	0.998121	nerve_tibial	0.999981
6031	ENSG00000232098	AC012313.1	-0.199833	-0.212673	0.841611	0.0196902	0.0648629	8.30433e-06	2.5121e-05	21	24	24	A1	PNS. nerve, tibial (GTEx)	PrediXcan	0.998121	nerve_tibial	0.999981
6032	ENSG00000186594	MIR22HG	-0.199737	-0.121963	0.841686	0.0378969	0.187954	5.45814e-16	3.85788e-15	5	7	7	A1	PNS. nerve, tibial (GTEx)	PrediXcan	0.998121	nerve_tibial	0.999981
6033	ENSG00000165806	CASP7	0.199652	0.0354481	0.841753	0.506524	0.683733	2.95234e-90	1.37864e-87	66	80	80	A1	PNS. nerve, tibial (GTEx)	PrediXcan	0.998121	nerve_tibial	0.999981
6034	ENSG00000143093	STRIP1	0.199527	0.109978	0.84185	0.0330711	0.0899418	1.29175e-07	4.62933e-07	35	43	43	A1	PNS. nerve, tibial (GTEx)	PrediXcan	0.998121	nerve_tibial	0.999981
6035	ENSG00000136240	KDELR2	0.19951	0.0925076	0.841863	0.0529017	0.145617	7.28847e-12	3.81555e-11	28	35	35	A1	PNS. nerve, tibial (GTEx)	PrediXcan	0.998121	nerve_tibial	0.999981
6036	ENSG00000131148	EMC8	-0.199474	-0.215965	0.841892	0.00835362	0.041966	0.000395049	0.00100331	6	6	6	A1	PNS. nerve, tibial (GTEx)	PrediXcan	0.998121	nerve_tibial	0.999981
6037	ENSG00000178163	ZNF518B	-0.199327	-0.333041	0.842007	0.00751712	0.0264844	0.00492126	0.0111991	15	20	20	A1	PNS. nerve, tibial (GTEx)	PrediXcan	0.998121	nerve_tibial	0.999981
6038	ENSG00000078177	N4BP2	0.19919	0.100055	0.842114	0.0345188	0.0581896	2.32668e-05	6.71358e-05	31	41	41	A1	PNS. nerve, tibial (GTEx)	PrediXcan	0.998121	nerve_tibial	0.999981
6039	ENSG00000136682	CBWD2	0.199123	0.0734335	0.842167	0.115582	0.188843	1.78437e-15	1.2176e-14	24	30	30	A1	PNS. nerve, tibial (GTEx)	PrediXcan	0.998121	nerve_tibial	0.999981
6040	ENSG00000152642	GPD1L	-0.199066	-0.125017	0.842211	0.0267254	0.0330136	0.00170906	0.00407319	40	55	55	A1	PNS. nerve, tibial (GTEx)	PrediXcan	0.998121	nerve_tibial	0.999981
6041	ENSG00000164649	CDCA7L	0.1989	0.0900367	0.842341	0.0685178	0.0383171	0.000686059	0.00170136	51	63	63	A1	PNS. nerve, tibial (GTEx)	PrediXcan	0.998121	nerve_tibial	0.999981
6042	ENSG00000124006	OBSL1	-0.198762	-0.0577896	0.842449	0.114191	0.136452	4.03668e-11	1.97934e-10	108	133	133	A1	PNS. nerve, tibial (GTEx)	PrediXcan	0.998121	nerve_tibial	0.999981
6043	ENSG00000228439	TSTD3	0.198752	0.215799	0.842456	0.024544	0.0436093	0.000297097	0.000766065	22	30	30	A1	PNS. nerve, tibial (GTEx)	PrediXcan	0.998121	nerve_tibial	0.999981
6044	ENSG00000171067	C11orf24	0.198703	0.0489193	0.842495	0.325915	0.679316	6.7677e-90	3.05834e-87	48	65	65	A1	PNS. nerve, tibial (GTEx)	PrediXcan	0.998121	nerve_tibial	0.999981
6045	ENSG00000100767	PAPLN	0.198385	0.219309	0.842744	0.0146356	0.0240265	0.00788529	0.017523	36	43	43	A1	PNS. nerve, tibial (GTEx)	PrediXcan	0.998121	nerve_tibial	0.999981
6046	ENSG00000185344	ATP6V0A2	0.198384	0.107437	0.842745	0.0777261	0.188489	1.77005e-15	1.209e-14	64	77	77	A1	PNS. nerve, tibial (GTEx)	PrediXcan	0.998121	nerve_tibial	0.999981
6047	ENSG00000136100	VPS36	-0.198308	-0.156743	0.842804	0.0104406	0.0136068	0.0468305	0.0944499	12	14	14	A1	PNS. nerve, tibial (GTEx)	PrediXcan	0.998121	nerve_tibial	0.999981
6048	ENSG00000048052	HDAC9	0.19806	0.254788	0.842998	0.0067491	0.0178849	0.0223221	0.0471021	12	14	14	A1	PNS. nerve, tibial (GTEx)	PrediXcan	0.998121	nerve_tibial	0.999981
6049	ENSG00000177990	DPY19L2	-0.197865	-0.0653653	0.843151	0.176484	0.321106	9.32129e-29	1.41017e-27	79	95	95	A1	PNS. nerve, tibial (GTEx)	PrediXcan	0.998121	nerve_tibial	0.999981
6050	ENSG00000184619	KRBA2	0.197581	0.103898	0.843373	0.0348193	0.0845457	3.15241e-07	1.08667e-06	45	55	55	A1	PNS. nerve, tibial (GTEx)	PrediXcan	0.998121	nerve_tibial	0.999981
6051	ENSG00000103199	ZNF500	-0.197494	-0.0260445	0.843441	0.272932	0.47659	5.84496e-49	2.28721e-47	69	88	88	A1	PNS. nerve, tibial (GTEx)	PrediXcan	0.998121	nerve_tibial	0.999981
6052	ENSG00000159082	SYNJ1	-0.197478	-0.317822	0.843454	0.00560165	0.0325316	0.00170202	0.00405849	14	21	21	A1	PNS. nerve, tibial (GTEx)	PrediXcan	0.998121	nerve_tibial	0.999981
6053	ENSG00000132563	REEP2	0.197414	0.0516777	0.843504	0.0407701	0.094045	6.25684e-08	2.29997e-07	38	46	46	A1	PNS. nerve, tibial (GTEx)	PrediXcan	0.998121	nerve_tibial	0.999981
6054	ENSG00000127586	CHTF18	0.197317	0.283641	0.843579	0.0213291	0.0260646	0.00561277	0.0126903	26	42	42	A1	PNS. nerve, tibial (GTEx)	PrediXcan	0.998121	nerve_tibial	0.999981
6055	ENSG00000173848	NET1	-0.196694	-0.228633	0.844067	0.0616411	0.0344824	0.00130638	0.00314939	57	70	70	A1	PNS. nerve, tibial (GTEx)	PrediXcan	0.998121	nerve_tibial	0.999981
6056	ENSG00000247982	LINC00926	0.196576	0.0390584	0.84416	0.219054	0.277618	1.78325e-23	2.01464e-22	38	44	44	A1	PNS. nerve, tibial (GTEx)	PrediXcan	0.998121	nerve_tibial	0.999981
6057	ENSG00000135390	ATP5G2	0.196525	0.0492419	0.844199	0.224614	0.444292	2.23404e-43	6.67306e-42	17	26	26	A1	PNS. nerve, tibial (GTEx)	PrediXcan	0.998121	nerve_tibial	0.999981
6058	ENSG00000214087	ARL16	-0.196309	-0.0369876	0.844368	0.382237	0.557648	1.04686e-61	7.26014e-60	27	29	29	A1	PNS. nerve, tibial (GTEx)	PrediXcan	0.998121	nerve_tibial	0.999981
6059	ENSG00000198000	NOL8	-0.196252	-0.119566	0.844413	0.0283438	0.0626984	1.30863e-05	3.87664e-05	36	48	48	A1	PNS. nerve, tibial (GTEx)	PrediXcan	0.998121	nerve_tibial	0.999981
6060	ENSG00000206149	HERC2P9	0.19619	0.132435	0.844461	0.0453923	0.163687	6.46426e-14	3.99638e-13	21	31	31	A1	PNS. nerve, tibial (GTEx)	PrediXcan	0.998121	nerve_tibial	0.999981
6061	ENSG00000084444	FAM234B	0.196094	0.0606278	0.844536	0.0922475	0.14029	8.59632e-12	4.45856e-11	67	79	79	A1	PNS. nerve, tibial (GTEx)	PrediXcan	0.998121	nerve_tibial	0.999981
6062	ENSG00000106617	PRKAG2	-0.195933	-0.216094	0.844662	0.0327279	0.0156578	0.0295193	0.0613191	23	30	30	A1	PNS. nerve, tibial (GTEx)	PrediXcan	0.998121	nerve_tibial	0.999981
6063	ENSG00000205084	TMEM231	-0.195729	-0.093137	0.844822	0.0325719	0.219268	6.19262e-18	5.00014e-17	23	33	33	A1	PNS. nerve, tibial (GTEx)	PrediXcan	0.998121	nerve_tibial	0.999981
6064	ENSG00000184988	TMEM106A	-0.195676	-0.157772	0.844863	0.015878	0.0879968	1.94332e-07	6.83847e-07	16	24	24	A1	PNS. nerve, tibial (GTEx)	PrediXcan	0.998121	nerve_tibial	0.999981
6065	ENSG00000130724	CHMP2A	-0.195609	-0.075635	0.844917	0.0339582	0.0424653	0.000383411	0.000975873	36	40	40	A1	PNS. nerve, tibial (GTEx)	PrediXcan	0.998121	nerve_tibial	0.999981
6066	ENSG00000114744	COMMD2	0.195158	0.090334	0.84527	0.103058	0.172057	2.11673e-14	1.3436e-13	33	40	40	A1	PNS. nerve, tibial (GTEx)	PrediXcan	0.998121	nerve_tibial	0.999981
6067	ENSG00000134291	TMEM106C	-0.195094	-0.130863	0.845319	0.0416489	0.0924754	7.84113e-08	2.8591e-07	28	32	32	A1	PNS. nerve, tibial (GTEx)	PrediXcan	0.998121	nerve_tibial	0.999981
6068	ENSG00000213995	NAXD	-0.194902	-0.0614281	0.845469	0.0321562	0.0554675	2.90592e-05	8.29612e-05	25	25	25	A1	PNS. nerve, tibial (GTEx)	PrediXcan	0.998121	nerve_tibial	0.999981
6069	ENSG00000109576	AADAT	-0.19461	-0.114805	0.845698	0.0352562	0.110697	3.44988e-09	1.42775e-08	45	51	51	A1	PNS. nerve, tibial (GTEx)	PrediXcan	0.998121	nerve_tibial	0.999981
6070	ENSG00000159692	CTBP1	0.194497	0.102527	0.845787	0.0317812	0.0567153	2.48011e-05	7.13572e-05	39	53	53	A1	PNS. nerve, tibial (GTEx)	PrediXcan	0.998121	nerve_tibial	0.999981
6071	ENSG00000196876	SCN8A	0.194296	0.0398337	0.845944	0.150845	0.178592	1.43684e-14	9.26737e-14	56	70	70	A1	PNS. nerve, tibial (GTEx)	PrediXcan	0.998121	nerve_tibial	0.999981
6072	ENSG00000182903	ZNF721	0.194266	0.145551	0.845968	0.0204605	0.058131	1.17695e-05	3.50359e-05	25	30	30	A1	PNS. nerve, tibial (GTEx)	PrediXcan	0.998121	nerve_tibial	0.999981
6073	ENSG00000116663	FBXO6	0.193995	0.0736886	0.84618	0.107047	0.107522	6.027e-09	2.4304e-08	44	51	51	A1	PNS. nerve, tibial (GTEx)	PrediXcan	0.998121	nerve_tibial	0.999981
6074	ENSG00000055483	USP36	0.19384	0.0811269	0.846301	0.0780304	0.154859	8.29407e-13	4.67384e-12	23	28	28	A1	PNS. nerve, tibial (GTEx)	PrediXcan	0.998121	nerve_tibial	0.999981
6075	ENSG00000136717	BIN1	-0.193805	-0.0821206	0.846328	0.0675526	0.144183	7.8276e-12	4.08405e-11	2	2	2	A1	PNS. nerve, tibial (GTEx)	PrediXcan	0.998121	nerve_tibial	0.999981
6076	ENSG00000116191	RALGPS2	0.193631	0.0370265	0.846465	0.326069	0.475585	5.75526e-47	2.09417e-45	61	67	67	A1	PNS. nerve, tibial (GTEx)	PrediXcan	0.998121	nerve_tibial	0.999981
6077	ENSG00000171368	TPPP	-0.193482	-0.189239	0.846581	0.0672296	0.0515387	8.03209e-05	0.000218446	73	96	96	A1	PNS. nerve, tibial (GTEx)	PrediXcan	0.998121	nerve_tibial	0.999981
6078	ENSG00000151773	CCDC122	-0.193442	-0.0978959	0.846613	0.261531	0.487386	3.76921e-49	1.48741e-47	52	61	61	A1	PNS. nerve, tibial (GTEx)	PrediXcan	0.998121	nerve_tibial	0.999981
6079	ENSG00000159733	ZFYVE28	-0.192721	-0.0288781	0.847177	0.0479046	0.122447	3.52498e-10	1.59552e-09	45	64	64	A1	PNS. nerve, tibial (GTEx)	PrediXcan	0.998121	nerve_tibial	0.999981
6080	ENSG00000110435	PDHX	0.19227	0.126341	0.847531	0.020125	0.0737274	2.04783e-06	6.53934e-06	38	47	47	A1	PNS. nerve, tibial (GTEx)	PrediXcan	0.998121	nerve_tibial	0.999981
6081	ENSG00000100439	ABHD4	-0.19214	-0.147516	0.847633	0.0208368	0.130507	1.16771e-10	5.50421e-10	3	6	6	A1	PNS. nerve, tibial (GTEx)	PrediXcan	0.998121	nerve_tibial	0.999981
6082	ENSG00000173950	XXYLT1	0.192129	0.0853701	0.847641	0.0534928	0.118877	3.86413e-10	1.74452e-09	18	19	19	A1	PNS. nerve, tibial (GTEx)	PrediXcan	0.998121	nerve_tibial	0.999981
6083	ENSG00000267049	AC002398.1	0.192119	0.0881647	0.847649	0.0155445	0.0910419	1.30757e-07	4.67885e-07	22	28	28	A1	PNS. nerve, tibial (GTEx)	PrediXcan	0.998121	nerve_tibial	0.999981
6084	ENSG00000203791	EEF1AKMT2	0.192025	0.0997514	0.847722	0.0398145	0.211837	6.8147e-18	5.49293e-17	21	28	28	A1	PNS. nerve, tibial (GTEx)	PrediXcan	0.998121	nerve_tibial	0.999981
6085	ENSG00000204084	INPP5B	0.191993	0.059216	0.847748	0.157244	0.345012	1.50204e-33	2.87068e-32	37	48	48	A1	PNS. nerve, tibial (GTEx)	PrediXcan	0.998121	nerve_tibial	0.999981
6086	ENSG00000113108	APBB3	-0.191811	-0.168478	0.84789	0.013431	0.0291951	0.0025446	0.00594817	2	2	2	A1	PNS. nerve, tibial (GTEx)	PrediXcan	0.998121	nerve_tibial	0.999981
6087	ENSG00000076554	TPD52	0.191785	0.0714739	0.847911	0.0882567	0.239292	1.19949e-19	1.08341e-18	27	33	33	A1	PNS. nerve, tibial (GTEx)	PrediXcan	0.998121	nerve_tibial	0.999981
6088	ENSG00000221821	C6orf226	-0.191631	-0.0620325	0.848031	0.0377714	0.0805585	5.53974e-07	1.86643e-06	46	60	60	A1	PNS. nerve, tibial (GTEx)	PrediXcan	0.998121	nerve_tibial	0.999981
6089	ENSG00000244482	LILRA6	0.191364	-0.0807454	0.848241	0.00522955	0.260065	9.87608e-22	1.00111e-20	22	35	35	A1	PNS. nerve, tibial (GTEx)	PrediXcan	0.998121	nerve_tibial	0.999981
6090	ENSG00000149922	TBX6	0.191262	0.0314257	0.84832	0.226362	0.376921	7.94253e-35	1.61961e-33	39	44	44	A1	PNS. nerve, tibial (GTEx)	PrediXcan	0.998121	nerve_tibial	0.999981
6091	ENSG00000183036	PCP4	0.190823	0.0325738	0.848664	0.315021	0.468204	9.49476e-46	3.16017e-44	72	85	85	A1	PNS. nerve, tibial (GTEx)	PrediXcan	0.998121	nerve_tibial	0.999981
6092	ENSG00000198150	AC135178.1	0.190574	0.0721589	0.848859	0.0684165	0.229736	6.09579e-19	5.24912e-18	61	72	72	A1	PNS. nerve, tibial (GTEx)	PrediXcan	0.998121	nerve_tibial	0.999981
6093	ENSG00000235098	ANKRD65	0.190574	0.0365328	0.84886	0.197342	0.329667	8.43281e-29	1.27852e-27	14	16	16	A1	PNS. nerve, tibial (GTEx)	PrediXcan	0.998121	nerve_tibial	0.999981
6094	ENSG00000136816	TOR1B	-0.190292	-0.137727	0.84908	0.0459955	0.0911215	9.77361e-08	3.53344e-07	61	77	77	A1	PNS. nerve, tibial (GTEx)	PrediXcan	0.998121	nerve_tibial	0.999981
6095	ENSG00000116668	SWT1	-0.190109	-0.140469	0.849223	0.0184669	0.0960954	3.26986e-08	1.22841e-07	14	20	20	A1	PNS. nerve, tibial (GTEx)	PrediXcan	0.998121	nerve_tibial	0.999981
6096	ENSG00000154864	PIEZO2	-0.189882	-0.128719	0.849401	0.0362713	0.126318	1.34372e-10	6.28729e-10	23	25	25	A1	PNS. nerve, tibial (GTEx)	PrediXcan	0.998121	nerve_tibial	0.999981
6097	ENSG00000144182	LIPT1	0.189614	0.0636291	0.849611	0.122782	0.24508	3.40669e-20	3.19868e-19	112	140	140	A1	PNS. nerve, tibial (GTEx)	PrediXcan	0.998121	nerve_tibial	0.999981
6098	ENSG00000108468	CBX1	0.189528	0.105537	0.849679	0.0255979	0.0504407	9.62725e-05	0.000259861	52	62	62	A1	PNS. nerve, tibial (GTEx)	PrediXcan	0.998121	nerve_tibial	0.999981
6099	ENSG00000086544	ITPKC	-0.189481	-0.0151902	0.849716	0.0750311	0.121099	5.00414e-10	2.24401e-09	25	33	33	A1	PNS. nerve, tibial (GTEx)	PrediXcan	0.998121	nerve_tibial	0.999981
6100	ENSG00000116741	RGS2	0.189434	0.136822	0.849753	0.0276276	0.0588152	1.92324e-05	5.60255e-05	15	17	17	A1	PNS. nerve, tibial (GTEx)	PrediXcan	0.998121	nerve_tibial	0.999981
6101	ENSG00000267106	ZNF561-AS1	-0.189098	0.00317083	0.850016	0.0981663	0.0859843	2.94931e-07	1.01992e-06	78	107	107	A1	PNS. nerve, tibial (GTEx)	PrediXcan	0.998121	nerve_tibial	0.999981
6102	ENSG00000186868	MAPT	-0.188991	-0.705482	0.8501	0.000984665	0.0154873	0.0301211	0.0624584	1	3	3	A1	PNS. nerve, tibial (GTEx)	PrediXcan	0.998121	nerve_tibial	0.999981
6103	ENSG00000186704	DTX2P1	-0.18884	-0.14894	0.850218	0.0221282	0.143336	8.30316e-12	4.3161e-11	42	55	55	A1	PNS. nerve, tibial (GTEx)	PrediXcan	0.998121	nerve_tibial	0.999981
6104	ENSG00000223496	EXOSC6	0.188679	0.0182609	0.850345	0.488462	0.495788	7.28713e-51	3.12188e-49	68	90	90	A1	PNS. nerve, tibial (GTEx)	PrediXcan	0.998121	nerve_tibial	0.999981
6105	ENSG00000144230	GPR17	-0.188666	-0.0395422	0.850354	0.317905	0.626515	4.27259e-75	6.30049e-73	43	56	56	A1	PNS. nerve, tibial (GTEx)	PrediXcan	0.998121	nerve_tibial	0.999981
6106	ENSG00000072210	ALDH3A2	-0.188634	-0.109702	0.850379	0.0587648	0.110279	3.41615e-09	1.41505e-08	39	47	47	A1	PNS. nerve, tibial (GTEx)	PrediXcan	0.998121	nerve_tibial	0.999981
6107	ENSG00000166825	ANPEP	0.188357	0.102782	0.850597	0.043647	0.0874839	2.15841e-07	7.56309e-07	22	25	25	A1	PNS. nerve, tibial (GTEx)	PrediXcan	0.998121	nerve_tibial	0.999981
6108	ENSG00000142657	PGD	-0.188228	-0.0680055	0.850698	0.0391082	0.0679087	3.03352e-06	9.54335e-06	34	51	51	A1	PNS. nerve, tibial (GTEx)	PrediXcan	0.998121	nerve_tibial	0.999981
6109	ENSG00000171492	LRRC8D	-0.187786	-0.1335	0.851044	0.043712	0.212809	2.44516e-17	1.89355e-16	38	47	47	A1	PNS. nerve, tibial (GTEx)	PrediXcan	0.998121	nerve_tibial	0.999981
6110	ENSG00000152580	IGSF10	0.187772	0.0532943	0.851055	0.0390088	0.0770455	4.64012e-07	1.57737e-06	32	40	40	A1	PNS. nerve, tibial (GTEx)	PrediXcan	0.998121	nerve_tibial	0.999981
6111	ENSG00000196151	WDSUB1	0.187279	0.038525	0.851442	0.229749	0.497195	1.38002e-51	6.11795e-50	68	86	86	A1	PNS. nerve, tibial (GTEx)	PrediXcan	0.998121	nerve_tibial	0.999981
6112	ENSG00000167642	SPINT2	-0.18727	-0.0869994	0.851449	0.0751597	0.158774	6.90235e-13	3.9132e-12	33	38	38	A1	PNS. nerve, tibial (GTEx)	PrediXcan	0.998121	nerve_tibial	0.999981
6113	ENSG00000185596	WASH3P	-0.186784	-0.0609363	0.85183	0.0363694	0.12628	1.22008e-10	5.73946e-10	16	25	25	A1	PNS. nerve, tibial (GTEx)	PrediXcan	0.998121	nerve_tibial	0.999981
6114	ENSG00000142694	EVA1B	0.186773	0.241634	0.851839	0.0190891	0.0400463	0.000556475	0.00139134	14	19	19	A1	PNS. nerve, tibial (GTEx)	PrediXcan	0.998121	nerve_tibial	0.999981
6115	ENSG00000182093	WRB	0.186481	0.0594607	0.852067	0.148098	0.384721	1.13097e-35	2.42259e-34	29	40	40	A1	PNS. nerve, tibial (GTEx)	PrediXcan	0.998121	nerve_tibial	0.999981
6116	ENSG00000083814	ZNF671	0.1864	0.107233	0.852131	0.0465897	0.0111118	0.0685045	0.134334	57	76	76	A1	PNS. nerve, tibial (GTEx)	PrediXcan	0.998121	nerve_tibial	0.999981
6117	ENSG00000172845	SP3	-0.186242	-0.0303367	0.852255	0.0699088	0.0697443	3.03756e-06	9.55392e-06	64	73	73	A1	PNS. nerve, tibial (GTEx)	PrediXcan	0.998121	nerve_tibial	0.999981
6118	ENSG00000205356	TECPR1	0.185867	0.0956668	0.852549	0.0444576	0.0847706	2.65645e-07	9.24118e-07	56	75	75	A1	PNS. nerve, tibial (GTEx)	PrediXcan	0.998121	nerve_tibial	0.999981
6119	ENSG00000115758	ODC1	0.185679	0.179511	0.852697	0.0124792	0.0609604	1.63953e-05	4.81009e-05	72	95	95	A1	PNS. nerve, tibial (GTEx)	PrediXcan	0.998121	nerve_tibial	0.999981
6120	ENSG00000178662	CSRNP3	-0.185635	-0.319104	0.852731	0.00345879	0.018981	0.0181997	0.0389132	5	7	7	A1	PNS. nerve, tibial (GTEx)	PrediXcan	0.998121	nerve_tibial	0.999981
6121	ENSG00000137764	MAP2K5	0.185304	0.0712058	0.852991	0.0848938	0.19855	2.98617e-16	2.1475e-15	13	15	15	A1	PNS. nerve, tibial (GTEx)	PrediXcan	0.998121	nerve_tibial	0.999981
6122	ENSG00000104361	NIPAL2	-0.185298	-0.0752576	0.852995	0.0665415	0.195073	3.90348e-16	2.78857e-15	16	18	18	A1	PNS. nerve, tibial (GTEx)	PrediXcan	0.998121	nerve_tibial	0.999981
6123	ENSG00000101109	STK4	0.184989	0.354052	0.853238	0.00432758	0.0238958	0.00764622	0.0170052	6	6	6	A1	PNS. nerve, tibial (GTEx)	PrediXcan	0.998121	nerve_tibial	0.999981
6124	ENSG00000142347	MYO1F	0.184866	0.0534668	0.853334	0.180107	0.190385	3.66588e-16	2.62284e-15	106	134	134	A1	PNS. nerve, tibial (GTEx)	PrediXcan	0.998121	nerve_tibial	0.999981
6125	ENSG00000162636	FAM102B	-0.184834	-0.133103	0.853359	0.0125417	0.0225705	0.00964761	0.0212372	17	20	20	A1	PNS. nerve, tibial (GTEx)	PrediXcan	0.998121	nerve_tibial	0.999981
6126	ENSG00000272630	AL731563.3	-0.184708	-0.223336	0.853458	0.0649224	0.165649	1.22825e-13	7.43262e-13	52	59	59	A1	PNS. nerve, tibial (GTEx)	PrediXcan	0.998121	nerve_tibial	0.999981
6127	ENSG00000140848	CPNE2	0.184227	0.291317	0.853835	0.00361794	0.0248408	0.00629903	0.0141756	10	12	12	A1	PNS. nerve, tibial (GTEx)	PrediXcan	0.998121	nerve_tibial	0.999981
6128	ENSG00000073050	XRCC1	0.183978	0.0629463	0.854031	0.0658591	0.145608	3.88561e-12	2.07445e-11	29	45	45	A1	PNS. nerve, tibial (GTEx)	PrediXcan	0.998121	nerve_tibial	0.999981
6129	ENSG00000197879	MYO1C	-0.183971	-0.14903	0.854036	0.0153681	0.0130355	0.0497865	0.0999369	8	9	9	A1	PNS. nerve, tibial (GTEx)	PrediXcan	0.998121	nerve_tibial	0.999981
6130	ENSG00000196950	SLC39A10	0.183934	0.0889551	0.854065	0.11574	0.302114	4.15785e-26	5.50022e-25	67	87	87	A1	PNS. nerve, tibial (GTEx)	PrediXcan	0.998121	nerve_tibial	0.999981
6131	ENSG00000135205	CCDC146	0.183813	0.212514	0.85416	0.100717	0.191974	6.77025e-16	4.76127e-15	66	79	79	A1	PNS. nerve, tibial (GTEx)	PrediXcan	0.998121	nerve_tibial	0.999981
6132	ENSG00000186417	GLDN	-0.18351	-0.0803871	0.854398	0.0606922	0.0939406	5.68021e-08	2.09405e-07	30	37	37	A1	PNS. nerve, tibial (GTEx)	PrediXcan	0.998121	nerve_tibial	0.999981
6133	ENSG00000105617	LENG1	-0.182902	0.0241483	0.854875	0.0932315	0.0397311	0.000578001	0.00144233	113	157	157	A1	PNS. nerve, tibial (GTEx)	PrediXcan	0.998121	nerve_tibial	0.999981
6134	ENSG00000255031	AP002807.1	0.182259	0.241482	0.855379	0.0073711	0.0249925	0.00623439	0.0140369	8	8	8	A1	PNS. nerve, tibial (GTEx)	PrediXcan	0.998121	nerve_tibial	0.999981
6135	ENSG00000129167	TPH1	0.182133	0.049519	0.855478	0.0472911	0.0862009	1.4307e-07	5.09863e-07	36	47	47	A1	PNS. nerve, tibial (GTEx)	PrediXcan	0.998121	nerve_tibial	0.999981
6136	ENSG00000163703	CRELD1	0.182005	0.0470613	0.855579	0.0690904	0.396567	3.04059e-37	6.98289e-36	30	42	42	A1	PNS. nerve, tibial (GTEx)	PrediXcan	0.998121	nerve_tibial	0.999981
6137	ENSG00000151276	MAGI1	0.181879	0.250268	0.855677	0.0140418	0.0652109	9.03216e-06	2.72111e-05	21	29	29	A1	PNS. nerve, tibial (GTEx)	PrediXcan	0.998121	nerve_tibial	0.999981
6138	ENSG00000165406	MARCH8	0.181783	0.172712	0.855753	0.0264999	0.25656	2.919e-21	2.88584e-20	21	28	28	A1	PNS. nerve, tibial (GTEx)	PrediXcan	0.998121	nerve_tibial	0.999981
6139	ENSG00000090316	MAEA	-0.181696	-0.0398271	0.855821	0.277402	0.457721	2.11102e-45	6.92582e-44	25	31	31	A1	PNS. nerve, tibial (GTEx)	PrediXcan	0.998121	nerve_tibial	0.999981
6140	ENSG00000138744	NAAA	0.181654	0.0325962	0.855854	0.236331	0.448966	3.42348e-43	1.00755e-41	125	146	146	A1	PNS. nerve, tibial (GTEx)	PrediXcan	0.998121	nerve_tibial	0.999981
6141	ENSG00000204592	HLA-E	-0.181654	-0.272287	0.855854	0.00469023	0.0827376	4.51898e-07	1.53805e-06	5	10	10	A1	PNS. nerve, tibial (GTEx)	PrediXcan	0.998121	nerve_tibial	0.999981
6142	ENSG00000157992	KRTCAP3	0.181367	0.20971	0.85608	0.0122324	0.0420911	0.000402319	0.00102103	12	16	16	A1	PNS. nerve, tibial (GTEx)	PrediXcan	0.998121	nerve_tibial	0.999981
6143	ENSG00000205560	CPT1B	0.181169	0.0435175	0.856235	0.173605	0.430887	2.32985e-43	6.94444e-42	26	31	31	A1	PNS. nerve, tibial (GTEx)	PrediXcan	0.998121	nerve_tibial	0.999981
6144	ENSG00000108823	SGCA	-0.180823	-0.0357321	0.856506	0.252415	0.565134	5.49899e-62	3.91042e-60	30	39	39	A1	PNS. nerve, tibial (GTEx)	PrediXcan	0.998121	nerve_tibial	0.999981
6145	ENSG00000241945	PWP2	-0.180766	-0.183625	0.856551	0.0100658	0.0177972	0.0216987	0.0458973	25	41	41	A1	PNS. nerve, tibial (GTEx)	PrediXcan	0.998121	nerve_tibial	0.999981
6146	ENSG00000183891	TTC32	-0.18076	-0.0403701	0.856556	0.223991	0.337648	3.30303e-31	5.66367e-30	73	91	91	A1	PNS. nerve, tibial (GTEx)	PrediXcan	0.998121	nerve_tibial	0.999981
6147	ENSG00000164877	MICALL2	-0.180663	-0.124636	0.856632	0.0218568	0.0730452	2.33607e-06	7.41413e-06	21	28	28	A1	PNS. nerve, tibial (GTEx)	PrediXcan	0.998121	nerve_tibial	0.999981
6148	ENSG00000183688	RFLNB	-0.180434	-0.0577529	0.856812	0.188301	0.251388	1.25226e-21	1.26299e-20	56	80	80	A1	PNS. nerve, tibial (GTEx)	PrediXcan	0.998121	nerve_tibial	0.999981
6149	ENSG00000165424	ZCCHC24	-0.180256	-0.216647	0.856952	0.0102844	0.0291745	0.00295783	0.00687396	14	17	17	A1	PNS. nerve, tibial (GTEx)	PrediXcan	0.998121	nerve_tibial	0.999981
6150	ENSG00000005187	ACSM3	-0.179668	-0.17032	0.857413	0.0326956	0.0146279	0.0336408	0.0692947	37	51	51	A1	PNS. nerve, tibial (GTEx)	PrediXcan	0.998121	nerve_tibial	0.999981
6151	ENSG00000184207	PGP	-0.179337	-0.0995976	0.857673	0.0401072	0.280364	5.51857e-24	6.42641e-23	15	18	18	A1	PNS. nerve, tibial (GTEx)	PrediXcan	0.998121	nerve_tibial	0.999981
6152	ENSG00000257815	LINC01481	0.179247	0.113306	0.857744	0.027116	0.0717067	1.95435e-06	6.25623e-06	22	27	27	A1	PNS. nerve, tibial (GTEx)	PrediXcan	0.998121	nerve_tibial	0.999981
6153	ENSG00000004660	CAMKK1	-0.179105	-0.202734	0.857855	0.00925726	0.0283478	0.00369177	0.00850904	7	10	10	A1	PNS. nerve, tibial (GTEx)	PrediXcan	0.998121	nerve_tibial	0.999981
6154	ENSG00000137494	ANKRD42	0.178947	0.0901347	0.857979	0.0364854	0.0931093	8.91288e-08	3.23557e-07	39	49	49	A1	PNS. nerve, tibial (GTEx)	PrediXcan	0.998121	nerve_tibial	0.999981
6155	ENSG00000214063	TSPAN4	-0.178833	-0.0817478	0.858069	0.0764898	0.179267	1.2032e-14	7.79271e-14	43	62	62	A1	PNS. nerve, tibial (GTEx)	PrediXcan	0.998121	nerve_tibial	0.999981
6156	ENSG00000132792	CTNNBL1	-0.178816	-0.108062	0.858082	0.0227574	0.0707916	2.32801e-06	7.39192e-06	68	79	79	A1	PNS. nerve, tibial (GTEx)	PrediXcan	0.998121	nerve_tibial	0.999981
6157	ENSG00000232533	AC093673.1	-0.178747	-0.191865	0.858137	0.0303428	0.0316492	0.00188088	0.0044622	30	40	40	A1	PNS. nerve, tibial (GTEx)	PrediXcan	0.998121	nerve_tibial	0.999981
6158	ENSG00000170802	FOXN2	-0.17829	-0.0513951	0.858496	0.113375	0.541455	3.00148e-59	1.89404e-57	30	36	36	A1	PNS. nerve, tibial (GTEx)	PrediXcan	0.998121	nerve_tibial	0.999981
6159	ENSG00000141736	ERBB2	-0.177944	-0.110082	0.858767	0.0241989	0.0784583	5.26418e-07	1.78001e-06	12	14	14	A1	PNS. nerve, tibial (GTEx)	PrediXcan	0.998121	nerve_tibial	0.999981
6160	ENSG00000130948	HSD17B3	-0.177766	-0.0175647	0.858907	0.0469636	0.0198153	0.0151207	0.0326238	160	202	202	A1	PNS. nerve, tibial (GTEx)	PrediXcan	0.998121	nerve_tibial	0.999981
6161	ENSG00000124570	SERPINB6	-0.177745	-0.0808713	0.858923	0.0545625	0.249818	1.26843e-21	1.27838e-20	29	38	38	A1	PNS. nerve, tibial (GTEx)	PrediXcan	0.998121	nerve_tibial	0.999981
6162	ENSG00000215302	AC127502.1	0.177731	0.0940328	0.858935	0.0859867	0.231686	3.24748e-19	2.85766e-18	33	42	42	A1	PNS. nerve, tibial (GTEx)	PrediXcan	0.998121	nerve_tibial	0.999981
6163	ENSG00000102595	UGGT2	0.177547	0.0547378	0.859078	0.154478	0.322339	1.59053e-28	2.37546e-27	76	93	93	A1	PNS. nerve, tibial (GTEx)	PrediXcan	0.998121	nerve_tibial	0.999981
6164	ENSG00000125821	DTD1	-0.177305	-0.142884	0.859269	0.0305458	0.0935112	8.42684e-08	3.06548e-07	24	33	33	A1	PNS. nerve, tibial (GTEx)	PrediXcan	0.998121	nerve_tibial	0.999981
6165	ENSG00000243927	MRPS6	0.17703	0.0588806	0.859485	0.0756316	0.15039	2.75699e-12	1.49411e-11	49	62	62	A1	PNS. nerve, tibial (GTEx)	PrediXcan	0.998121	nerve_tibial	0.999981
6166	ENSG00000127995	CASD1	-0.177021	-0.00542116	0.859492	0.0596799	0.0577525	2.19379e-05	6.34582e-05	72	82	82	A1	PNS. nerve, tibial (GTEx)	PrediXcan	0.998121	nerve_tibial	0.999981
6167	ENSG00000079246	XRCC5	-0.176769	-0.0846035	0.85969	0.0465706	0.188916	1.04305e-15	7.22652e-15	13	18	18	A1	PNS. nerve, tibial (GTEx)	PrediXcan	0.998121	nerve_tibial	0.999981
6168	ENSG00000089050	RBBP9	0.17662	0.0564076	0.859807	0.0395466	0.123153	8.88294e-11	4.22264e-10	16	20	20	A1	PNS. nerve, tibial (GTEx)	PrediXcan	0.998121	nerve_tibial	0.999981
6169	ENSG00000160678	S100A1	-0.176524	-0.148997	0.859882	0.136893	0.102308	1.77837e-08	6.84616e-08	115	138	138	A1	PNS. nerve, tibial (GTEx)	PrediXcan	0.998121	nerve_tibial	0.999981
6170	ENSG00000125775	SDCBP2	0.176439	-0.0109882	0.859949	0.0613194	0.120374	8.28597e-10	3.6411e-09	55	66	66	A1	PNS. nerve, tibial (GTEx)	PrediXcan	0.998121	nerve_tibial	0.999981
6171	ENSG00000164733	CTSB	-0.176001	-0.106519	0.860293	0.0297228	0.165255	8.77698e-14	5.36694e-13	14	21	21	A1	PNS. nerve, tibial (GTEx)	PrediXcan	0.998121	nerve_tibial	0.999981
6172	ENSG00000177951	BET1L	-0.17555	-0.105871	0.860648	0.00862619	0.0119542	0.0594805	0.117742	16	21	21	A1	PNS. nerve, tibial (GTEx)	PrediXcan	0.998121	nerve_tibial	0.999981
6173	ENSG00000008277	ADAM22	0.175119	0.102007	0.860986	0.0289063	0.0683521	4.86847e-06	1.50292e-05	21	23	23	A1	PNS. nerve, tibial (GTEx)	PrediXcan	0.998121	nerve_tibial	0.999981
6174	ENSG00000132612	VPS4A	-0.175108	-0.123548	0.860995	0.0871502	0.0883422	1.67308e-07	5.92322e-07	57	75	75	A1	PNS. nerve, tibial (GTEx)	PrediXcan	0.998121	nerve_tibial	0.999981
6175	ENSG00000007520	TSR3	0.175072	0.0647243	0.861023	0.00380503	0.028299	0.00361548	0.00834283	9	12	12	A1	PNS. nerve, tibial (GTEx)	PrediXcan	0.998121	nerve_tibial	0.999981
6176	ENSG00000105486	LIG1	0.174803	0.06633	0.861234	0.0967225	0.149079	6.43904e-13	3.65645e-12	33	39	39	A1	PNS. nerve, tibial (GTEx)	PrediXcan	0.998121	nerve_tibial	0.999981
6177	ENSG00000236144	TMEM147-AS1	-0.174774	-0.184854	0.861257	0.0674216	0.107705	2.90864e-09	1.21163e-08	39	48	48	A1	PNS. nerve, tibial (GTEx)	PrediXcan	0.998121	nerve_tibial	0.999981
6178	ENSG00000213380	COG8	-0.174602	-0.267876	0.861393	0.00869381	0.0175605	0.0228415	0.0481037	8	11	11	A1	PNS. nerve, tibial (GTEx)	PrediXcan	0.998121	nerve_tibial	0.999981
6179	ENSG00000215251	FASTKD5	-0.174338	-0.846126	0.8616	0.000512387	0.0125851	0.055443	0.110342	1	3	3	A1	PNS. nerve, tibial (GTEx)	PrediXcan	0.998121	nerve_tibial	0.999981
6180	ENSG00000112981	NME5	-0.174261	-0.0822985	0.86166	0.0635786	0.146506	2.66686e-12	1.44806e-11	5	11	11	A1	PNS. nerve, tibial (GTEx)	PrediXcan	0.998121	nerve_tibial	0.999981
6181	ENSG00000132394	EEFSEC	0.173749	0.1337	0.862063	0.0142532	0.0638489	8.05084e-06	2.44122e-05	10	14	14	A1	PNS. nerve, tibial (GTEx)	PrediXcan	0.998121	nerve_tibial	0.999981
6182	ENSG00000115875	SRSF7	0.173703	0.22126	0.862099	0.00647245	0.0109345	0.0723279	0.141218	3	4	4	A1	PNS. nerve, tibial (GTEx)	PrediXcan	0.998121	nerve_tibial	0.999981
6183	ENSG00000046889	PREX2	-0.173067	-0.000855988	0.862598	0.0406368	0.0466691	0.000194295	0.000509047	15	18	18	A1	PNS. nerve, tibial (GTEx)	PrediXcan	0.998121	nerve_tibial	0.999981
6184	ENSG00000132952	USPL1	-0.173059	-0.245223	0.862605	0.0165771	0.0105997	0.0768446	0.149433	27	40	40	A1	PNS. nerve, tibial (GTEx)	PrediXcan	0.998121	nerve_tibial	0.999981
6185	ENSG00000176386	CDC26	0.17258	0.0420112	0.862981	0.174133	0.308607	4.72639e-27	6.50413e-26	58	66	66	A1	PNS. nerve, tibial (GTEx)	PrediXcan	0.998121	nerve_tibial	0.999981
6186	ENSG00000141994	DUS3L	0.172391	0.0563684	0.86313	0.141592	0.332715	6.77555e-30	1.08231e-28	14	20	20	A1	PNS. nerve, tibial (GTEx)	PrediXcan	0.998121	nerve_tibial	0.999981
6187	ENSG00000117505	DR1	0.172185	0.114144	0.863292	0.0440711	0.0539098	4.51508e-05	0.000126226	48	61	61	A1	PNS. nerve, tibial (GTEx)	PrediXcan	0.998121	nerve_tibial	0.999981
6188	ENSG00000221818	EBF2	0.171876	0.300069	0.863535	0.0198273	0.0129481	0.0523555	0.104674	41	50	50	A1	PNS. nerve, tibial (GTEx)	PrediXcan	0.998121	nerve_tibial	0.999981
6189	ENSG00000132016	C19orf57	-0.171545	-0.188132	0.863795	0.0152454	0.0152804	0.0349368	0.0718376	37	48	48	A1	PNS. nerve, tibial (GTEx)	PrediXcan	0.998121	nerve_tibial	0.999981
6190	ENSG00000105939	ZC3HAV1	0.171231	0.255729	0.864042	0.014988	0.0122356	0.0587349	0.116414	39	48	48	A1	PNS. nerve, tibial (GTEx)	PrediXcan	0.998121	nerve_tibial	0.999981
6191	ENSG00000163637	PRICKLE2	0.171151	0.0556476	0.864105	0.0466852	0.0185159	0.0188415	0.0401935	48	56	56	A1	PNS. nerve, tibial (GTEx)	PrediXcan	0.998121	nerve_tibial	0.999981
6192	ENSG00000127957	PMS2P3	-0.17098	-0.179916	0.86424	0.0415397	0.149257	3.64347e-12	1.95187e-11	41	48	48	A1	PNS. nerve, tibial (GTEx)	PrediXcan	0.998121	nerve_tibial	0.999981
6193	ENSG00000119899	SLC17A5	0.170952	0.176618	0.864262	0.0104447	0.0432333	0.000343821	0.00088103	18	22	22	A1	PNS. nerve, tibial (GTEx)	PrediXcan	0.998121	nerve_tibial	0.999981
6194	ENSG00000144596	GRIP2	-0.170557	0.0488926	0.864572	0.0272907	0.0700441	3.10499e-06	9.75286e-06	20	22	22	A1	PNS. nerve, tibial (GTEx)	PrediXcan	0.998121	nerve_tibial	0.999981
6195	ENSG00000166816	LDHD	0.170487	0.22809	0.864627	0.0134118	0.0861859	2.30108e-07	8.04286e-07	26	35	35	A1	PNS. nerve, tibial (GTEx)	PrediXcan	0.998121	nerve_tibial	0.999981
6196	ENSG00000185339	TCN2	0.170392	-0.0374175	0.864702	0.254058	0.341631	4.5941e-30	7.44031e-29	71	96	96	A1	PNS. nerve, tibial (GTEx)	PrediXcan	0.998121	nerve_tibial	0.999981
6197	ENSG00000153786	ZDHHC7	0.169361	0.281516	0.865513	0.0106974	0.0598812	1.96451e-05	5.71207e-05	7	10	10	A1	PNS. nerve, tibial (GTEx)	PrediXcan	0.998121	nerve_tibial	0.999981
6198	ENSG00000163382	NAXE	0.169275	0.144059	0.86558	0.0373052	0.117734	5.29107e-10	2.36738e-09	11	16	16	A1	PNS. nerve, tibial (GTEx)	PrediXcan	0.998121	nerve_tibial	0.999981
6199	ENSG00000180776	ZDHHC20	0.169206	0.0463689	0.865635	0.0342111	0.0249282	0.00676943	0.0151587	38	44	44	A1	PNS. nerve, tibial (GTEx)	PrediXcan	0.998121	nerve_tibial	0.999981
6200	ENSG00000136811	ODF2	0.169084	0.169293	0.865731	0.0455719	0.0426507	0.000352021	0.000900887	77	104	104	A1	PNS. nerve, tibial (GTEx)	PrediXcan	0.998121	nerve_tibial	0.999981
6201	ENSG00000101333	PLCB4	-0.168986	-0.0523234	0.865808	0.0340827	0.0878731	1.63457e-07	5.79568e-07	47	54	54	A1	PNS. nerve, tibial (GTEx)	PrediXcan	0.998121	nerve_tibial	0.999981
6202	ENSG00000231584	FAHD2CP	-0.168418	-0.0988853	0.866254	0.0361761	0.0962477	2.69719e-08	1.01956e-07	5	7	7	A1	PNS. nerve, tibial (GTEx)	PrediXcan	0.998121	nerve_tibial	0.999981
6203	ENSG00000164764	SBSPON	-0.168404	-0.0483778	0.866266	0.0862746	0.106458	3.57905e-09	1.47772e-08	81	101	101	A1	PNS. nerve, tibial (GTEx)	PrediXcan	0.998121	nerve_tibial	0.999981
6204	ENSG00000167081	PBX3	-0.168287	-0.14213	0.866357	0.0317221	0.0761798	9.34165e-07	3.08795e-06	22	32	32	A1	PNS. nerve, tibial (GTEx)	PrediXcan	0.998121	nerve_tibial	0.999981
6205	ENSG00000008516	MMP25	0.168238	0.1494	0.866396	0.0113849	0.141079	1.82078e-11	9.22843e-11	8	12	12	A1	PNS. nerve, tibial (GTEx)	PrediXcan	0.998121	nerve_tibial	0.999981
6206	ENSG00000112308	C6orf62	-0.167858	-0.024598	0.866695	0.183583	0.240592	8.30855e-21	8.04385e-20	99	117	117	A1	PNS. nerve, tibial (GTEx)	PrediXcan	0.998121	nerve_tibial	0.999981
6207	ENSG00000168778	TCTN2	-0.167765	-0.0330699	0.866768	0.216608	0.485422	5.55971e-49	2.18168e-47	64	78	78	A1	PNS. nerve, tibial (GTEx)	PrediXcan	0.998121	nerve_tibial	0.999981
6208	ENSG00000187051	RPS19BP1	0.167629	-0.0744549	0.866875	0.0241436	0.0107574	0.0770309	0.149775	24	32	32	A1	PNS. nerve, tibial (GTEx)	PrediXcan	0.998121	nerve_tibial	0.999981
6209	ENSG00000153363	LINC00467	-0.167615	-0.0690846	0.866886	0.0390367	0.0996544	2.20933e-08	8.44029e-08	44	46	46	A1	PNS. nerve, tibial (GTEx)	PrediXcan	0.998121	nerve_tibial	0.999981
6210	ENSG00000140279	DUOX2	-0.16759	-0.174699	0.866906	0.0129864	0.0143858	0.0399392	0.0815847	8	10	10	A1	PNS. nerve, tibial (GTEx)	PrediXcan	0.998121	nerve_tibial	0.999981
6211	ENSG00000198162	MAN1A2	0.167443	0.101694	0.867021	0.0174482	0.0154779	0.0330156	0.0680871	55	64	64	A1	PNS. nerve, tibial (GTEx)	PrediXcan	0.998121	nerve_tibial	0.999981
6212	ENSG00000245060	LINC00847	-0.167368	-0.390702	0.86708	0.00366107	0.014214	0.0405011	0.0826603	9	12	12	A1	PNS. nerve, tibial (GTEx)	PrediXcan	0.998121	nerve_tibial	0.999981
6213	ENSG00000141424	SLC39A6	-0.167344	-0.158513	0.867099	0.00908932	0.0508958	9.31471e-05	0.000251619	25	29	29	A1	PNS. nerve, tibial (GTEx)	PrediXcan	0.998121	nerve_tibial	0.999981
6214	ENSG00000120051	CFAP58	-0.167315	-0.124746	0.867123	0.0162789	0.118499	4.40438e-10	1.98077e-09	14	22	22	A1	PNS. nerve, tibial (GTEx)	PrediXcan	0.998121	nerve_tibial	0.999981
6215	ENSG00000171798	KNDC1	-0.167215	-0.0562422	0.867201	0.314251	0.300423	1.12402e-25	1.44861e-24	152	189	189	A1	PNS. nerve, tibial (GTEx)	PrediXcan	0.998121	nerve_tibial	0.999981
6216	ENSG00000181827	RFX7	0.167014	0.042275	0.867359	0.174605	0.287503	8.31418e-25	1.01723e-23	23	24	24	A1	PNS. nerve, tibial (GTEx)	PrediXcan	0.998121	nerve_tibial	0.999981
6217	ENSG00000179242	CDH4	-0.166745	-0.0568128	0.867571	0.121712	0.15316	9.57479e-13	5.36104e-12	84	106	106	A1	PNS. nerve, tibial (GTEx)	PrediXcan	0.998121	nerve_tibial	0.999981
6218	ENSG00000110906	KCTD10	-0.166597	-0.0231609	0.867687	0.0616186	0.158333	5.45066e-13	3.10526e-12	17	19	19	A1	PNS. nerve, tibial (GTEx)	PrediXcan	0.998121	nerve_tibial	0.999981
6219	ENSG00000130803	ZNF317	-0.166541	0.0763282	0.867731	0.0102369	0.0462267	0.000146556	0.000388994	38	45	45	A1	PNS. nerve, tibial (GTEx)	PrediXcan	0.998121	nerve_tibial	0.999981
6220	ENSG00000078967	UBE2D4	0.166279	-0.14349	0.867938	0.0138659	0.0135833	0.0429447	0.0872306	51	67	67	A1	PNS. nerve, tibial (GTEx)	PrediXcan	0.998121	nerve_tibial	0.999981
6221	ENSG00000205702	CYP2D7	-0.166232	-0.0753914	0.867974	0.0679973	0.109653	2.8343e-09	1.18242e-08	19	20	20	A1	PNS. nerve, tibial (GTEx)	PrediXcan	0.998121	nerve_tibial	0.999981
6222	ENSG00000157873	TNFRSF14	0.166165	0.237502	0.868027	0.0103281	0.0339257	0.00148129	0.00355271	8	10	10	A1	PNS. nerve, tibial (GTEx)	PrediXcan	0.998121	nerve_tibial	0.999981
6223	ENSG00000008517	IL32	0.165636	0.119259	0.868444	0.0311781	0.0952264	3.7226e-08	1.39178e-07	13	19	19	A1	PNS. nerve, tibial (GTEx)	PrediXcan	0.998121	nerve_tibial	0.999981
6224	ENSG00000167114	SLC27A4	0.165329	1.0472	0.868685	0.000259692	0.0100109	0.0863431	0.166311	4	10	10	A1	PNS. nerve, tibial (GTEx)	PrediXcan	0.998121	nerve_tibial	0.999981
6225	ENSG00000197417	SHPK	-0.165058	-0.0344914	0.868898	0.245532	0.337701	6.49919e-30	1.04054e-28	36	42	42	A1	PNS. nerve, tibial (GTEx)	PrediXcan	0.998121	nerve_tibial	0.999981
6226	ENSG00000170325	PRDM10	-0.16494	-0.0704447	0.868991	0.0143209	0.0110212	0.0699462	0.136816	13	16	16	A1	PNS. nerve, tibial (GTEx)	PrediXcan	0.998121	nerve_tibial	0.999981
6227	ENSG00000120254	MTHFD1L	-0.164747	-0.0859994	0.869143	0.113536	0.0143284	0.0386393	0.0790678	122	147	147	A1	PNS. nerve, tibial (GTEx)	PrediXcan	0.998121	nerve_tibial	0.999981
6228	ENSG00000164850	GPER1	-0.164534	-0.0894385	0.86931	0.0529447	0.183928	4.60343e-15	3.06217e-14	24	39	39	A1	PNS. nerve, tibial (GTEx)	PrediXcan	0.998121	nerve_tibial	0.999981
6229	ENSG00000108587	GOSR1	0.164422	0.111925	0.869399	0.0241195	0.0742631	2.06031e-06	6.57619e-06	20	23	23	A1	PNS. nerve, tibial (GTEx)	PrediXcan	0.998121	nerve_tibial	0.999981
6230	ENSG00000228782	MRPL45P2	-0.164112	-0.0141109	0.869643	0.0394212	0.0408622	0.000365931	0.000933928	26	31	31	A1	PNS. nerve, tibial (GTEx)	PrediXcan	0.998121	nerve_tibial	0.999981
6231	ENSG00000176531	PHLDB3	0.164102	0.178207	0.86965	0.0116441	0.0516432	6.5584e-05	0.00018015	5	5	5	A1	PNS. nerve, tibial (GTEx)	PrediXcan	0.998121	nerve_tibial	0.999981
6232	ENSG00000113013	HSPA9	-0.163754	-0.342318	0.869925	0.0253565	0.0326107	0.00181505	0.00431332	18	22	22	A1	PNS. nerve, tibial (GTEx)	PrediXcan	0.998121	nerve_tibial	0.999981
6233	ENSG00000148248	SURF4	-0.163668	-0.590415	0.869993	0.00223742	0.0157773	0.0310047	0.0641953	9	9	9	A1	PNS. nerve, tibial (GTEx)	PrediXcan	0.998121	nerve_tibial	0.999981
6234	ENSG00000115129	TP53I3	0.163604	0.0470137	0.870043	0.0682574	0.0120826	0.0594892	0.117743	80	92	92	A1	PNS. nerve, tibial (GTEx)	PrediXcan	0.998121	nerve_tibial	0.999981
6235	ENSG00000172780	RAB43	0.163013	0.188559	0.870508	0.0159656	0.0631357	7.50112e-06	2.28194e-05	35	49	49	A1	PNS. nerve, tibial (GTEx)	PrediXcan	0.998121	nerve_tibial	0.999981
6236	ENSG00000183665	TRMT12	0.162948	0.0483166	0.87056	0.0299284	0.0320438	0.00207078	0.00489199	32	36	36	A1	PNS. nerve, tibial (GTEx)	PrediXcan	0.998121	nerve_tibial	0.999981
6237	ENSG00000178982	EIF3K	0.162935	0.135045	0.870569	0.0264414	0.0113576	0.0663264	0.130409	28	40	40	A1	PNS. nerve, tibial (GTEx)	PrediXcan	0.998121	nerve_tibial	0.999981
6238	ENSG00000168026	TTC21A	0.162291	0.0406752	0.871076	0.130004	0.260635	7.75403e-22	7.92892e-21	88	105	105	A1	PNS. nerve, tibial (GTEx)	PrediXcan	0.998121	nerve_tibial	0.999981
6239	ENSG00000134317	GRHL1	-0.16217	-0.0324439	0.871172	0.201893	0.043773	0.000291544	0.000752301	134	166	166	A1	PNS. nerve, tibial (GTEx)	PrediXcan	0.998121	nerve_tibial	0.999981
6240	ENSG00000181722	ZBTB20	-0.162161	-0.308565	0.871179	0.0465053	0.0230848	0.00898398	0.0198449	51	71	71	A1	PNS. nerve, tibial (GTEx)	PrediXcan	0.998121	nerve_tibial	0.999981
6241	ENSG00000198682	PAPSS2	-0.162151	-0.0791045	0.871187	0.0415808	0.106626	5.22942e-09	2.12345e-08	46	55	55	A1	PNS. nerve, tibial (GTEx)	PrediXcan	0.998121	nerve_tibial	0.999981
6242	ENSG00000053372	MRTO4	0.162027	0.108656	0.871285	0.0242693	0.0869499	2.00666e-07	7.05429e-07	25	29	29	A1	PNS. nerve, tibial (GTEx)	PrediXcan	0.998121	nerve_tibial	0.999981
6243	ENSG00000179988	PSTK	-0.161972	-0.11284	0.871328	0.0228321	0.0707916	3.64632e-06	1.13944e-05	4	4	4	A1	PNS. nerve, tibial (GTEx)	PrediXcan	0.998121	nerve_tibial	0.999981
6244	ENSG00000106692	FKTN	-0.161819	-0.0925465	0.871448	0.0151454	0.120591	5.01682e-10	2.24898e-09	12	15	15	A1	PNS. nerve, tibial (GTEx)	PrediXcan	0.998121	nerve_tibial	0.999981
6245	ENSG00000156218	ADAMTSL3	-0.161578	-0.151158	0.871638	0.0148866	0.01249	0.0554665	0.110374	20	28	28	A1	PNS. nerve, tibial (GTEx)	PrediXcan	0.998121	nerve_tibial	0.999981
6246	ENSG00000090487	SPG21	-0.161577	-0.0512189	0.871639	0.124782	0.399584	3.2752e-37	7.4971e-36	12	19	19	A1	PNS. nerve, tibial (GTEx)	PrediXcan	0.998121	nerve_tibial	0.999981
6247	ENSG00000103852	TTC23	-0.161574	-0.0429853	0.871641	0.0497199	0.101105	1.75395e-08	6.7596e-08	11	13	13	A1	PNS. nerve, tibial (GTEx)	PrediXcan	0.998121	nerve_tibial	0.999981
6248	ENSG00000078018	MAP2	-0.161526	-0.205684	0.871679	0.011531	0.0158145	0.0305627	0.063309	7	7	7	A1	PNS. nerve, tibial (GTEx)	PrediXcan	0.998121	nerve_tibial	0.999981
6249	ENSG00000101335	MYL9	-0.161445	-0.104781	0.871743	0.0418253	0.114262	1.57959e-09	6.74648e-09	7	8	8	A1	PNS. nerve, tibial (GTEx)	PrediXcan	0.998121	nerve_tibial	0.999981
6250	ENSG00000184949	FAM227A	0.161317	0.021665	0.871843	0.146891	0.340808	8.8148e-31	1.47888e-29	63	78	78	A1	PNS. nerve, tibial (GTEx)	PrediXcan	0.998121	nerve_tibial	0.999981
6251	ENSG00000110057	UNC93B1	0.161248	0.0787258	0.871898	0.0886519	0.232561	4.28027e-20	3.99217e-19	22	28	28	A1	PNS. nerve, tibial (GTEx)	PrediXcan	0.998121	nerve_tibial	0.999981
6252	ENSG00000154133	ROBO4	0.161186	0.179279	0.871947	0.00913517	0.0315719	0.00216793	0.00511116	5	5	5	A1	PNS. nerve, tibial (GTEx)	PrediXcan	0.998121	nerve_tibial	0.999981
6253	ENSG00000240089	BMS1P3	0.160577	0.03488	0.872427	0.092573	0.201997	1.93646e-17	1.51214e-16	23	25	25	A1	PNS. nerve, tibial (GTEx)	PrediXcan	0.998121	nerve_tibial	0.999981
6254	ENSG00000005189	REXO5	-0.160423	0.11886	0.872548	0.0238952	0.0246174	0.00626544	0.0141045	22	30	30	A1	PNS. nerve, tibial (GTEx)	PrediXcan	0.998121	nerve_tibial	0.999981
6255	ENSG00000161682	FAM171A2	0.160364	0.105532	0.872594	0.0297565	0.0503848	0.000100461	0.000270646	33	45	45	A1	PNS. nerve, tibial (GTEx)	PrediXcan	0.998121	nerve_tibial	0.999981
6256	ENSG00000103202	NME4	0.160296	0.0561559	0.872648	0.0676969	0.34695	1.30676e-30	2.18453e-29	20	28	28	A1	PNS. nerve, tibial (GTEx)	PrediXcan	0.998121	nerve_tibial	0.999981
6257	ENSG00000138316	ADAMTS14	-0.160284	0.0191114	0.872657	0.0541639	0.0525547	5.53832e-05	0.000153302	60	81	81	A1	PNS. nerve, tibial (GTEx)	PrediXcan	0.998121	nerve_tibial	0.999981
6258	ENSG00000118276	B4GALT6	-0.160136	0.0132025	0.872774	0.0949073	0.0971268	2.55881e-08	9.70396e-08	70	87	87	A1	PNS. nerve, tibial (GTEx)	PrediXcan	0.998121	nerve_tibial	0.999981
6259	ENSG00000131634	TMEM204	-0.159475	-0.108926	0.873295	0.0242416	0.0720303	1.96981e-06	6.30311e-06	11	11	11	A1	PNS. nerve, tibial (GTEx)	PrediXcan	0.998121	nerve_tibial	0.999981
6260	ENSG00000185567	AHNAK2	-0.159427	-0.0669767	0.873333	0.0714899	0.158707	8.56113e-13	4.81658e-12	30	38	38	A1	PNS. nerve, tibial (GTEx)	PrediXcan	0.998121	nerve_tibial	0.999981
6261	ENSG00000108344	PSMD3	0.159419	0.310865	0.873339	0.0280424	0.0188141	0.017204	0.0368856	18	25	25	A1	PNS. nerve, tibial (GTEx)	PrediXcan	0.998121	nerve_tibial	0.999981
6262	ENSG00000145386	CCNA2	0.159366	0.043037	0.873381	0.0537414	0.0469838	0.000140098	0.000372558	56	70	70	A1	PNS. nerve, tibial (GTEx)	PrediXcan	0.998121	nerve_tibial	0.999981
6263	ENSG00000115053	NCL	-0.159277	-0.106083	0.873451	0.0534369	0.0307108	0.00243726	0.00571057	48	55	55	A1	PNS. nerve, tibial (GTEx)	PrediXcan	0.998121	nerve_tibial	0.999981
6264	ENSG00000165152	TMEM246	-0.159096	-0.0915899	0.873594	0.0351887	0.114754	1.26807e-09	5.48115e-09	10	13	13	A1	PNS. nerve, tibial (GTEx)	PrediXcan	0.998121	nerve_tibial	0.999981
6265	ENSG00000139651	ZNF740	0.158588	0.0937782	0.873993	0.0907672	0.166588	8.69234e-14	5.31751e-13	24	25	25	A1	PNS. nerve, tibial (GTEx)	PrediXcan	0.998121	nerve_tibial	0.999981
6266	ENSG00000023171	GRAMD1B	0.158466	0.205054	0.87409	0.0100305	0.0398829	0.000433043	0.00109504	5	6	6	A1	PNS. nerve, tibial (GTEx)	PrediXcan	0.998121	nerve_tibial	0.999981
6267	ENSG00000111581	NUP107	0.158246	0.0343085	0.874263	0.306132	0.510241	2.82577e-53	1.34647e-51	27	32	32	A1	PNS. nerve, tibial (GTEx)	PrediXcan	0.998121	nerve_tibial	0.999981
6268	ENSG00000168404	MLKL	-0.157947	-0.131171	0.874499	0.0279934	0.225779	1.33679e-18	1.13018e-17	21	25	25	A1	PNS. nerve, tibial (GTEx)	PrediXcan	0.998121	nerve_tibial	0.999981
6269	ENSG00000172270	BSG	-0.157239	-0.0401421	0.875057	0.0328069	0.0816505	2.67123e-07	9.29029e-07	42	62	62	A1	PNS. nerve, tibial (GTEx)	PrediXcan	0.998121	nerve_tibial	0.999981
6270	ENSG00000138399	FASTKD1	0.157143	0.0498752	0.875132	0.114942	0.238745	8.44418e-20	7.70147e-19	29	33	33	A1	PNS. nerve, tibial (GTEx)	PrediXcan	0.998121	nerve_tibial	0.999981
6271	ENSG00000197822	OCLN	-0.15676	-0.0399465	0.875434	0.128926	0.200404	7.59241e-17	5.66057e-16	23	28	28	A1	PNS. nerve, tibial (GTEx)	PrediXcan	0.998121	nerve_tibial	0.999981
6272	ENSG00000205363	C15orf59	-0.156737	0.0196227	0.875452	0.0968369	0.154417	1.53826e-12	8.49072e-12	55	65	65	A1	PNS. nerve, tibial (GTEx)	PrediXcan	0.998121	nerve_tibial	0.999981
6273	ENSG00000125450	NUP85	-0.156705	-0.0424705	0.875478	0.145072	0.336116	1.8163e-29	2.84296e-28	9	12	12	A1	PNS. nerve, tibial (GTEx)	PrediXcan	0.998121	nerve_tibial	0.999981
6274	ENSG00000204344	STK19	-0.15665	0.0159697	0.875521	0.0426253	0.0695564	3.15868e-06	9.91707e-06	36	46	46	A1	PNS. nerve, tibial (GTEx)	PrediXcan	0.998121	nerve_tibial	0.999981
6275	ENSG00000073350	LLGL2	0.156141	0.0561407	0.875922	0.0729966	0.224359	2.13079e-18	1.77786e-17	24	27	27	A1	PNS. nerve, tibial (GTEx)	PrediXcan	0.998121	nerve_tibial	0.999981
6276	ENSG00000145014	TMEM44	-0.156036	-0.0446733	0.876005	0.0630369	0.0861369	1.73578e-07	6.139e-07	49	61	61	A1	PNS. nerve, tibial (GTEx)	PrediXcan	0.998121	nerve_tibial	0.999981
6277	ENSG00000135686	KLHL36	0.156021	0.0631032	0.876016	0.0478305	0.248772	7.90894e-21	7.67287e-20	10	20	20	A1	PNS. nerve, tibial (GTEx)	PrediXcan	0.998121	nerve_tibial	0.999981
6278	ENSG00000205744	DENND1C	0.155915	0.198563	0.8761	0.0117177	0.0606915	1.38186e-05	4.08492e-05	1	1	1	A1	PNS. nerve, tibial (GTEx)	PrediXcan	0.998121	nerve_tibial	0.999981
6279	ENSG00000157184	CPT2	0.155571	0.242732	0.876371	0.00395404	0.0165313	0.0273291	0.0570742	6	7	7	A1	PNS. nerve, tibial (GTEx)	PrediXcan	0.998121	nerve_tibial	0.999981
6280	ENSG00000116574	RHOU	0.155563	0.104863	0.876377	0.053254	0.0750987	1.55701e-06	5.02122e-06	65	80	80	A1	PNS. nerve, tibial (GTEx)	PrediXcan	0.998121	nerve_tibial	0.999981
6281	ENSG00000197006	METTL9	0.155303	0.0537651	0.876582	0.0238259	0.0141089	0.0426169	0.0867005	13	18	18	A1	PNS. nerve, tibial (GTEx)	PrediXcan	0.998121	nerve_tibial	0.999981
6282	ENSG00000196313	POM121	0.155265	0.0657867	0.876612	0.0304044	0.201013	4.3345e-17	3.27519e-16	15	23	23	A1	PNS. nerve, tibial (GTEx)	PrediXcan	0.998121	nerve_tibial	0.999981
6283	ENSG00000156599	ZDHHC5	0.155174	0.0552031	0.876684	0.0308645	0.0674096	5.75284e-06	1.76465e-05	20	22	22	A1	PNS. nerve, tibial (GTEx)	PrediXcan	0.998121	nerve_tibial	0.999981
6284	ENSG00000173638	SLC19A1	0.155121	0.0880612	0.876726	0.0672248	0.183138	7.76106e-15	5.0806e-14	31	44	44	A1	PNS. nerve, tibial (GTEx)	PrediXcan	0.998121	nerve_tibial	0.999981
6285	ENSG00000185437	SH3BGR	-0.154848	-0.0872292	0.876941	0.0810963	0.18394	1.78401e-15	1.2176e-14	18	23	23	A1	PNS. nerve, tibial (GTEx)	PrediXcan	0.998121	nerve_tibial	0.999981
6286	ENSG00000163281	GNPDA2	-0.154684	-0.0185602	0.87707	0.281719	0.420588	4.17931e-41	1.12161e-39	54	62	62	A1	PNS. nerve, tibial (GTEx)	PrediXcan	0.998121	nerve_tibial	0.999981
6287	ENSG00000127578	WFIKKN1	0.154372	0.0216083	0.877316	0.299259	0.563602	1.54226e-63	1.20701e-61	48	65	65	A1	PNS. nerve, tibial (GTEx)	PrediXcan	0.998121	nerve_tibial	0.999981
6288	ENSG00000273295	AP000350.6	-0.154153	-0.0333535	0.877489	0.113209	0.629197	7.8818e-76	1.22685e-73	36	54	54	A1	PNS. nerve, tibial (GTEx)	PrediXcan	0.998121	nerve_tibial	0.999981
6289	ENSG00000165716	FAM69B	-0.153821	-0.132172	0.877751	0.0194294	0.0337419	0.00139741	0.00335844	11	17	17	A1	PNS. nerve, tibial (GTEx)	PrediXcan	0.998121	nerve_tibial	0.999981
6290	ENSG00000182150	ERCC6L2	-0.153684	-0.0552085	0.877859	0.0870055	0.153405	1.51825e-12	8.38688e-12	65	77	77	A1	PNS. nerve, tibial (GTEx)	PrediXcan	0.998121	nerve_tibial	0.999981
6291	ENSG00000271895	AL109811.3	0.153678	0.133803	0.877864	0.0169461	0.0871628	1.9223e-07	6.76962e-07	13	17	17	A1	PNS. nerve, tibial (GTEx)	PrediXcan	0.998121	nerve_tibial	0.999981
6292	ENSG00000196715	VKORC1L1	-0.153114	-0.132247	0.878308	0.0107163	0.022802	0.00949446	0.0209165	6	8	8	A1	PNS. nerve, tibial (GTEx)	PrediXcan	0.998121	nerve_tibial	0.999981
6293	ENSG00000181016	LSMEM1	-0.153088	-0.179	0.878329	0.0849457	0.231939	1.70458e-19	1.52292e-18	50	70	70	A1	PNS. nerve, tibial (GTEx)	PrediXcan	0.998121	nerve_tibial	0.999981
6294	ENSG00000116151	MORN1	0.152923	0.0772249	0.878459	0.0592225	0.142551	1.4951e-11	7.62741e-11	17	22	22	A1	PNS. nerve, tibial (GTEx)	PrediXcan	0.998121	nerve_tibial	0.999981
6295	ENSG00000182512	GLRX5	0.152554	0.0557808	0.87875	0.108009	0.199258	4.58833e-17	3.45766e-16	51	67	67	A1	PNS. nerve, tibial (GTEx)	PrediXcan	0.998121	nerve_tibial	0.999981
6296	ENSG00000164694	FNDC1	0.152137	0.0465067	0.879079	0.11622	0.226468	4.29752e-19	3.74869e-18	35	48	48	A1	PNS. nerve, tibial (GTEx)	PrediXcan	0.998121	nerve_tibial	0.999981
6297	ENSG00000128886	ELL3	-0.151854	-0.153537	0.879302	0.0416525	0.0193715	0.0170576	0.036611	25	29	29	A1	PNS. nerve, tibial (GTEx)	PrediXcan	0.998121	nerve_tibial	0.999981
6298	ENSG00000119650	IFT43	0.151617	0.13562	0.879489	0.0365116	0.015591	0.0324934	0.0670794	40	46	46	A1	PNS. nerve, tibial (GTEx)	PrediXcan	0.998121	nerve_tibial	0.999981
6299	ENSG00000222009	BTBD19	-0.151543	-0.0193675	0.879547	0.0277401	0.0509778	6.11637e-05	0.00016857	17	25	25	A1	PNS. nerve, tibial (GTEx)	PrediXcan	0.998121	nerve_tibial	0.999981
6300	ENSG00000137288	UQCC2	-0.151352	-0.126312	0.879698	0.0195149	0.0502589	8.406e-05	0.000228172	24	31	31	A1	PNS. nerve, tibial (GTEx)	PrediXcan	0.998121	nerve_tibial	0.999981
6301	ENSG00000260855	AL591848.4	-0.151084	-0.0445608	0.879909	0.277006	0.330317	9.52307e-29	1.43914e-27	103	132	132	A1	PNS. nerve, tibial (GTEx)	PrediXcan	0.998121	nerve_tibial	0.999981
6302	ENSG00000159720	ATP6V0D1	-0.15106	-0.111275	0.879929	0.0263222	0.0559487	3.34657e-05	9.46732e-05	21	25	25	A1	PNS. nerve, tibial (GTEx)	PrediXcan	0.998121	nerve_tibial	0.999981
6303	ENSG00000172366	MCRIP2	0.151001	-0.120971	0.879975	8.00529e-05	0.0265331	0.00494366	0.0112446	2	4	4	A1	PNS. nerve, tibial (GTEx)	PrediXcan	0.998121	nerve_tibial	0.999981
6304	ENSG00000197142	ACSL5	-0.150669	-0.0567257	0.880236	0.0113646	0.042587	0.000359011	0.00091727	19	24	24	A1	PNS. nerve, tibial (GTEx)	PrediXcan	0.998121	nerve_tibial	0.999981
6305	ENSG00000106701	FSD1L	0.15039	0.038446	0.880457	0.0964819	0.0141773	0.0412342	0.0840584	117	146	146	A1	PNS. nerve, tibial (GTEx)	PrediXcan	0.998121	nerve_tibial	0.999981
6306	ENSG00000104936	DMPK	0.150389	0.0643965	0.880458	0.0376155	0.107453	6.66481e-09	2.67912e-08	34	47	47	A1	PNS. nerve, tibial (GTEx)	PrediXcan	0.998121	nerve_tibial	0.999981
6307	ENSG00000097046	CDC7	-0.150374	-0.0499744	0.88047	0.10173	0.23898	1.85987e-20	1.76763e-19	47	66	66	A1	PNS. nerve, tibial (GTEx)	PrediXcan	0.998121	nerve_tibial	0.999981
6308	ENSG00000123143	PKN1	0.150334	0.0640633	0.880501	0.00935495	0.0132364	0.0469332	0.0946298	8	11	11	A1	PNS. nerve, tibial (GTEx)	PrediXcan	0.998121	nerve_tibial	0.999981
6309	ENSG00000151376	ME3	-0.150049	-0.102043	0.880726	0.177353	0.225853	1.39484e-18	1.17712e-17	74	89	89	A1	PNS. nerve, tibial (GTEx)	PrediXcan	0.998121	nerve_tibial	0.999981
6310	ENSG00000115977	AAK1	0.150013	0.153419	0.880754	0.00577685	0.0232572	0.00899724	0.0198711	7	7	7	A1	PNS. nerve, tibial (GTEx)	PrediXcan	0.998121	nerve_tibial	0.999981
6311	ENSG00000179743	FLJ37453	0.149884	0.0189851	0.880856	0.0876019	0.243877	1.47259e-20	1.40623e-19	84	99	99	A1	PNS. nerve, tibial (GTEx)	PrediXcan	0.998121	nerve_tibial	0.999981
6312	ENSG00000177595	PIDD1	-0.149702	-0.0948994	0.881	0.0302889	0.154942	1.03934e-12	5.80776e-12	10	13	13	A1	PNS. nerve, tibial (GTEx)	PrediXcan	0.998121	nerve_tibial	0.999981
6313	ENSG00000173226	IQCB1	0.149216	0.0592756	0.881383	0.174551	0.398852	1.40791e-37	3.30931e-36	118	159	159	A1	PNS. nerve, tibial (GTEx)	PrediXcan	0.998121	nerve_tibial	0.999981
6314	ENSG00000246067	RAB30-AS1	-0.149113	-0.0468406	0.881465	0.248706	0.382645	5.18957e-35	1.07545e-33	53	70	70	A1	PNS. nerve, tibial (GTEx)	PrediXcan	0.998121	nerve_tibial	0.999981
6315	ENSG00000175920	DOK7	0.149005	0.0490694	0.88155	0.0268782	0.037039	0.000913505	0.00223651	38	50	50	A1	PNS. nerve, tibial (GTEx)	PrediXcan	0.998121	nerve_tibial	0.999981
6316	ENSG00000060718	COL11A1	-0.148932	0.0808495	0.881607	0.0753741	0.106267	7.36716e-09	2.95129e-08	150	189	189	A1	PNS. nerve, tibial (GTEx)	PrediXcan	0.998121	nerve_tibial	0.999981
6317	ENSG00000140400	MAN2C1	0.148894	0.0244538	0.881637	0.374683	0.670804	4.93238e-86	1.78877e-83	18	22	22	A1	PNS. nerve, tibial (GTEx)	PrediXcan	0.998121	nerve_tibial	0.999981
6318	ENSG00000198252	STYX	0.14887	0.0612761	0.881656	0.0389521	0.126621	1.10708e-10	5.23426e-10	56	73	73	A1	PNS. nerve, tibial (GTEx)	PrediXcan	0.998121	nerve_tibial	0.999981
6319	ENSG00000136250	AOAH	0.148659	0.0717585	0.881823	0.15086	0.144527	8.00866e-12	4.17231e-11	108	127	127	A1	PNS. nerve, tibial (GTEx)	PrediXcan	0.998121	nerve_tibial	0.999981
6320	ENSG00000198862	LTN1	0.148604	0.0895403	0.881866	0.0289526	0.026811	0.0046226	0.0105469	46	59	59	A1	PNS. nerve, tibial (GTEx)	PrediXcan	0.998121	nerve_tibial	0.999981
6321	ENSG00000172728	FUT10	0.148572	0.0489107	0.881891	0.102657	0.432175	8.04649e-42	2.23657e-40	20	29	29	A1	PNS. nerve, tibial (GTEx)	PrediXcan	0.998121	nerve_tibial	0.999981
6322	ENSG00000033100	CHPF2	0.148248	-0.00792546	0.882147	0.016971	0.013284	0.0474346	0.0955169	26	31	31	A1	PNS. nerve, tibial (GTEx)	PrediXcan	0.998121	nerve_tibial	0.999981
6323	ENSG00000070476	ZXDC	0.148106	0.033257	0.882259	0.193051	0.367524	2.97456e-33	5.60089e-32	21	26	26	A1	PNS. nerve, tibial (GTEx)	PrediXcan	0.998121	nerve_tibial	0.999981
6324	ENSG00000151338	MIPOL1	0.148074	0.157882	0.882284	0.0082879	0.0339229	0.00137705	0.00331291	7	7	7	A1	PNS. nerve, tibial (GTEx)	PrediXcan	0.998121	nerve_tibial	0.999981
6325	ENSG00000155085	AK9	-0.147796	-0.0490091	0.882504	0.0777849	0.177395	1.9923e-14	1.267e-13	27	30	30	A1	PNS. nerve, tibial (GTEx)	PrediXcan	0.998121	nerve_tibial	0.999981
6326	ENSG00000100592	DAAM1	0.147728	0.0467455	0.882557	0.0272672	0.0438881	0.000256972	0.000666651	30	39	39	A1	PNS. nerve, tibial (GTEx)	PrediXcan	0.998121	nerve_tibial	0.999981
6327	ENSG00000169026	MFSD7	0.147575	0.0515805	0.882678	0.0819308	0.184046	2.18307e-15	1.48243e-14	23	28	28	A1	PNS. nerve, tibial (GTEx)	PrediXcan	0.998121	nerve_tibial	0.999981
6328	ENSG00000124802	EEF1E1	0.147465	0.122398	0.882765	0.0178464	0.0733683	2.0668e-06	6.5939e-06	21	24	24	A1	PNS. nerve, tibial (GTEx)	PrediXcan	0.998121	nerve_tibial	0.999981
6329	ENSG00000226287	TMEM191A	0.147434	0.487294	0.88279	0.0128855	0.0165248	0.0281911	0.0587429	11	16	16	A1	PNS. nerve, tibial (GTEx)	PrediXcan	0.998121	nerve_tibial	0.999981
6330	ENSG00000178201	VN1R1	-0.147162	-0.0373101	0.883004	0.0267081	0.0903774	1.30325e-07	4.66461e-07	105	121	121	A1	PNS. nerve, tibial (GTEx)	PrediXcan	0.998121	nerve_tibial	0.999981
6331	ENSG00000082701	GSK3B	-0.147063	-0.068157	0.883083	0.0535576	0.148056	5.868e-12	3.09623e-11	10	10	10	A1	PNS. nerve, tibial (GTEx)	PrediXcan	0.998121	nerve_tibial	0.999981
6332	ENSG00000172197	MBOAT1	0.147001	0.057011	0.883131	0.0693039	0.133499	5.07725e-11	2.46884e-10	15	19	19	A1	PNS. nerve, tibial (GTEx)	PrediXcan	0.998121	nerve_tibial	0.999981
6333	ENSG00000198961	PJA2	-0.146956	-0.139628	0.883167	0.00978614	0.0937024	3.36262e-08	1.26123e-07	6	9	9	A1	PNS. nerve, tibial (GTEx)	PrediXcan	0.998121	nerve_tibial	0.999981
6334	ENSG00000131844	MCCC2	-0.146632	-0.086302	0.883422	0.0350602	0.226724	1.31276e-19	1.18114e-18	10	16	16	A1	PNS. nerve, tibial (GTEx)	PrediXcan	0.998121	nerve_tibial	0.999981
6335	ENSG00000102710	SUPT20H	0.146596	0.149326	0.883451	0.0108338	0.0605864	1.94891e-05	5.67142e-05	39	52	52	A1	PNS. nerve, tibial (GTEx)	PrediXcan	0.998121	nerve_tibial	0.999981
6336	ENSG00000134324	LPIN1	-0.146594	-0.0563411	0.883452	0.0925006	0.276161	2.82186e-23	3.15747e-22	38	47	47	A1	PNS. nerve, tibial (GTEx)	PrediXcan	0.998121	nerve_tibial	0.999981
6337	ENSG00000169519	METTL15	0.146397	0.0374753	0.883608	0.0631305	0.0828122	4.38107e-07	1.49281e-06	54	67	67	A1	PNS. nerve, tibial (GTEx)	PrediXcan	0.998121	nerve_tibial	0.999981
6338	ENSG00000171097	KYAT1	0.145561	0.0888095	0.884268	0.0167737	0.0737561	1.45053e-06	4.69837e-06	5	6	6	A1	PNS. nerve, tibial (GTEx)	PrediXcan	0.998121	nerve_tibial	0.999981
6339	ENSG00000247157	LINC01252	0.145552	0.0417212	0.884275	0.159576	0.561338	4.8078e-61	3.22261e-59	34	45	45	A1	PNS. nerve, tibial (GTEx)	PrediXcan	0.998121	nerve_tibial	0.999981
6340	ENSG00000231663	AL355472.1	-0.145496	-0.0337994	0.884319	0.213896	0.335847	3.48439e-31	5.96006e-30	59	68	68	A1	PNS. nerve, tibial (GTEx)	PrediXcan	0.998121	nerve_tibial	0.999981
6341	ENSG00000135314	KHDC1	-0.145485	-0.0753368	0.884328	0.0592636	0.163453	1.6025e-13	9.58285e-13	12	17	17	A1	PNS. nerve, tibial (GTEx)	PrediXcan	0.998121	nerve_tibial	0.999981
6342	ENSG00000047365	ARAP2	-0.145107	-0.119579	0.884626	0.00864176	0.0249963	0.00676844	0.0151587	12	22	22	A1	PNS. nerve, tibial (GTEx)	PrediXcan	0.998121	nerve_tibial	0.999981
6343	ENSG00000152583	SPARCL1	0.144966	0.0911493	0.884738	0.035779	0.102607	9.65511e-09	3.82843e-08	45	52	52	A1	PNS. nerve, tibial (GTEx)	PrediXcan	0.998121	nerve_tibial	0.999981
6344	ENSG00000267107	PCAT19	-0.144835	-0.049213	0.884841	0.136586	0.373115	1.27867e-34	2.57681e-33	9	15	15	A1	PNS. nerve, tibial (GTEx)	PrediXcan	0.998121	nerve_tibial	0.999981
6345	ENSG00000139835	GRTP1	-0.144723	-0.117637	0.884929	0.179025	0.278533	2.81254e-25	3.54324e-24	69	87	87	A1	PNS. nerve, tibial (GTEx)	PrediXcan	0.998121	nerve_tibial	0.999981
6346	ENSG00000015475	BID	0.144409	0.0618703	0.885177	0.0504156	0.159214	4.8092e-13	2.75213e-12	26	36	36	A1	PNS. nerve, tibial (GTEx)	PrediXcan	0.998121	nerve_tibial	0.999981
6347	ENSG00000114544	SLC41A3	-0.144238	-0.0333686	0.885313	0.314899	0.453562	3.18556e-44	9.9391e-43	90	111	111	A1	PNS. nerve, tibial (GTEx)	PrediXcan	0.998121	nerve_tibial	0.999981
6348	ENSG00000047188	YTHDC2	-0.144045	-0.0805415	0.885465	0.0235489	0.065661	3.37979e-06	1.05899e-05	14	18	18	A1	PNS. nerve, tibial (GTEx)	PrediXcan	0.998121	nerve_tibial	0.999981
6349	ENSG00000214575	CPEB1	-0.143796	-0.0700548	0.885662	0.020388	0.0878146	1.62427e-07	5.76205e-07	16	21	21	A1	PNS. nerve, tibial (GTEx)	PrediXcan	0.998121	nerve_tibial	0.999981
6350	ENSG00000197256	KANK2	0.143715	0.072607	0.885726	0.034854	0.0651319	7.22554e-06	2.20097e-05	34	40	40	A1	PNS. nerve, tibial (GTEx)	PrediXcan	0.998121	nerve_tibial	0.999981
6351	ENSG00000124225	PMEPA1	0.143457	0.157206	0.885929	0.00991342	0.043336	0.000299132	0.000770887	9	11	11	A1	PNS. nerve, tibial (GTEx)	PrediXcan	0.998121	nerve_tibial	0.999981
6352	ENSG00000106688	SLC1A1	0.143425	0.107811	0.885954	0.0328601	0.107007	7.67628e-09	3.07161e-08	34	39	39	A1	PNS. nerve, tibial (GTEx)	PrediXcan	0.998121	nerve_tibial	0.999981
6353	ENSG00000243753	HLA-L	-0.143412	-0.0743464	0.885965	0.220639	0.388587	1.15764e-35	2.47593e-34	129	151	151	A1	PNS. nerve, tibial (GTEx)	PrediXcan	0.998121	nerve_tibial	0.999981
6354	ENSG00000122678	POLM	0.143097	0.0331384	0.886213	0.255892	0.409458	1.15706e-39	2.95251e-38	57	68	68	A1	PNS. nerve, tibial (GTEx)	PrediXcan	0.998121	nerve_tibial	0.999981
6355	ENSG00000198040	ZNF84	0.14301	0.11509	0.886282	0.0328968	0.0442992	0.000262439	0.000679703	41	57	57	A1	PNS. nerve, tibial (GTEx)	PrediXcan	0.998121	nerve_tibial	0.999981
6356	ENSG00000113719	ERGIC1	-0.142823	-0.07192	0.88643	0.0445191	0.0998614	2.22199e-08	8.48322e-08	26	30	30	A1	PNS. nerve, tibial (GTEx)	PrediXcan	0.998121	nerve_tibial	0.999981
6357	ENSG00000197093	GAL3ST4	-0.142755	-0.01354	0.886483	0.036686	0.0233809	0.00892281	0.019716	35	46	46	A1	PNS. nerve, tibial (GTEx)	PrediXcan	0.998121	nerve_tibial	0.999981
6358	ENSG00000070669	ASNS	0.142281	0.0528279	0.886858	0.138549	0.216422	8.7227e-18	6.97468e-17	59	69	69	A1	PNS. nerve, tibial (GTEx)	PrediXcan	0.998121	nerve_tibial	0.999981
6359	ENSG00000158850	B4GALT3	0.142222	0.0854793	0.886905	0.0364724	0.0772255	1.09817e-06	3.60202e-06	10	12	12	A1	PNS. nerve, tibial (GTEx)	PrediXcan	0.998121	nerve_tibial	0.999981
6360	ENSG00000106333	PCOLCE	0.142135	0.303593	0.886974	0.00444779	0.0110716	0.0714335	0.13955	6	7	7	A1	PNS. nerve, tibial (GTEx)	PrediXcan	0.998121	nerve_tibial	0.999981
6361	ENSG00000111237	VPS29	-0.142037	-0.116638	0.887051	0.0226731	0.10239	1.55141e-08	6.02207e-08	18	27	27	A1	PNS. nerve, tibial (GTEx)	PrediXcan	0.998121	nerve_tibial	0.999981
6362	ENSG00000164347	GFM2	-0.141881	-0.0693692	0.887174	0.0473136	0.134323	7.28659e-11	3.48984e-10	23	25	25	A1	PNS. nerve, tibial (GTEx)	PrediXcan	0.998121	nerve_tibial	0.999981
6363	ENSG00000134575	ACP2	0.141483	0.161102	0.887488	0.0210347	0.0622025	1.37647e-05	4.06984e-05	35	50	50	A1	PNS. nerve, tibial (GTEx)	PrediXcan	0.998121	nerve_tibial	0.999981
6364	ENSG00000162998	FRZB	-0.14143	-0.0344622	0.88753	0.22914	0.390137	6.80807e-36	1.4741e-34	12	13	13	A1	PNS. nerve, tibial (GTEx)	PrediXcan	0.998121	nerve_tibial	0.999981
6365	ENSG00000141298	SSH2	-0.14107	-0.0522479	0.887815	0.082867	0.191805	1.48303e-15	1.01792e-14	33	38	38	A1	PNS. nerve, tibial (GTEx)	PrediXcan	0.998121	nerve_tibial	0.999981
6366	ENSG00000196914	ARHGEF12	0.140899	0.0518467	0.88795	0.0345885	0.0145382	0.0382869	0.0783582	48	54	54	A1	PNS. nerve, tibial (GTEx)	PrediXcan	0.998121	nerve_tibial	0.999981
6367	ENSG00000127947	PTPN12	0.140361	0.0255515	0.888375	0.0857236	0.276683	7.44854e-24	8.63081e-23	47	60	60	A1	PNS. nerve, tibial (GTEx)	PrediXcan	0.998121	nerve_tibial	0.999981
6368	ENSG00000243477	NAT6	0.139801	0.45212	0.888818	0.00920347	0.054354	4.13054e-05	0.00011573	16	20	20	A1	PNS. nerve, tibial (GTEx)	PrediXcan	0.998121	nerve_tibial	0.999981
6369	ENSG00000102606	ARHGEF7	-0.139433	-0.0242389	0.889108	0.234544	0.385982	5.8498e-35	1.2087e-33	44	54	54	A1	PNS. nerve, tibial (GTEx)	PrediXcan	0.998121	nerve_tibial	0.999981
6370	ENSG00000149300	C11orf52	0.139422	0.0404016	0.889116	0.0544363	0.0738045	1.12361e-06	3.68202e-06	76	103	103	A1	PNS. nerve, tibial (GTEx)	PrediXcan	0.998121	nerve_tibial	0.999981
6371	ENSG00000123329	ARHGAP9	0.139395	0.05979	0.889138	0.0265874	0.103109	1.36305e-08	5.32042e-08	8	9	9	A1	PNS. nerve, tibial (GTEx)	PrediXcan	0.998121	nerve_tibial	0.999981
6372	ENSG00000184347	SLIT3	-0.139226	-0.125187	0.889271	0.0551909	0.0105084	0.0804851	0.156014	69	84	84	A1	PNS. nerve, tibial (GTEx)	PrediXcan	0.998121	nerve_tibial	0.999981
6373	ENSG00000254206	NPIPB11	0.139183	0.158665	0.889306	0.00836873	0.0232298	0.00813567	0.0180508	4	9	9	A1	PNS. nerve, tibial (GTEx)	PrediXcan	0.998121	nerve_tibial	0.999981
6374	ENSG00000164258	NDUFS4	-0.139088	-0.189692	0.889381	0.0129032	0.0382926	0.00060961	0.00151877	21	26	26	A1	PNS. nerve, tibial (GTEx)	PrediXcan	0.998121	nerve_tibial	0.999981
6375	ENSG00000176472	ZNF575	0.138729	0.029724	0.889664	0.273186	0.448909	1.7827e-43	5.34773e-42	26	32	32	A1	PNS. nerve, tibial (GTEx)	PrediXcan	0.998121	nerve_tibial	0.999981
6376	ENSG00000171680	PLEKHG5	0.138674	0.184463	0.889708	0.00761973	0.0455781	0.000212258	0.000554452	5	8	8	A1	PNS. nerve, tibial (GTEx)	PrediXcan	0.998121	nerve_tibial	0.999981
6377	ENSG00000248333	CDK11B	-0.138522	-0.130166	0.889828	0.00426514	0.0417275	0.000252116	0.000654297	5	10	10	A1	PNS. nerve, tibial (GTEx)	PrediXcan	0.998121	nerve_tibial	0.999981
6378	ENSG00000155903	RASA2	-0.138126	-0.12762	0.89014	0.0120717	0.015064	0.0339135	0.0698155	9	9	9	A1	PNS. nerve, tibial (GTEx)	PrediXcan	0.998121	nerve_tibial	0.999981
6379	ENSG00000108786	HSD17B1	-0.137714	-0.0475831	0.890467	0.0798097	0.0779837	1.00076e-06	3.29796e-06	63	73	73	A1	PNS. nerve, tibial (GTEx)	PrediXcan	0.998121	nerve_tibial	0.999981
6380	ENSG00000104093	DMXL2	0.13768	0.0429167	0.890494	0.11838	0.3645	1.00956e-32	1.86583e-31	18	23	23	A1	PNS. nerve, tibial (GTEx)	PrediXcan	0.998121	nerve_tibial	0.999981
6381	ENSG00000013364	MVP	-0.137607	-0.0615279	0.890551	0.0541214	0.113929	2.36942e-09	9.96795e-09	19	22	22	A1	PNS. nerve, tibial (GTEx)	PrediXcan	0.998121	nerve_tibial	0.999981
6382	ENSG00000120899	PTK2B	-0.137371	-0.292093	0.890737	0.000819878	0.0112655	0.0700235	0.136929	4	5	5	A1	PNS. nerve, tibial (GTEx)	PrediXcan	0.998121	nerve_tibial	0.999981
6383	ENSG00000231925	TAPBP	-0.137342	-0.0986418	0.89076	0.0878566	0.205217	1.07753e-16	7.92811e-16	83	95	95	A1	PNS. nerve, tibial (GTEx)	PrediXcan	0.998121	nerve_tibial	0.999981
6384	ENSG00000112697	TMEM30A	-0.137179	-0.0700674	0.890889	0.088511	0.123137	4.50844e-10	2.02692e-09	45	54	54	A1	PNS. nerve, tibial (GTEx)	PrediXcan	0.998121	nerve_tibial	0.999981
6385	ENSG00000137955	RABGGTB	-0.13647	-0.0939258	0.891449	0.0415064	0.0739275	2.20963e-06	7.03195e-06	37	41	41	A1	PNS. nerve, tibial (GTEx)	PrediXcan	0.998121	nerve_tibial	0.999981
6386	ENSG00000090612	ZNF268	0.136413	0.00244274	0.891495	0.0880137	0.104782	1.03985e-08	4.10112e-08	46	53	53	A1	PNS. nerve, tibial (GTEx)	PrediXcan	0.998121	nerve_tibial	0.999981
6387	ENSG00000153339	TRAPPC8	-0.135956	0.0579129	0.891856	0.0300255	0.0413468	0.000430146	0.0010885	29	40	40	A1	PNS. nerve, tibial (GTEx)	PrediXcan	0.998121	nerve_tibial	0.999981
6388	ENSG00000118096	IFT46	0.135851	0.0311855	0.891939	0.104107	0.142865	1.13354e-11	5.83388e-11	54	64	64	A1	PNS. nerve, tibial (GTEx)	PrediXcan	0.998121	nerve_tibial	0.999981
6389	ENSG00000110321	EIF4G2	0.135571	0.0589664	0.89216	0.0285888	0.0437214	0.000281966	0.00072866	17	18	18	A1	PNS. nerve, tibial (GTEx)	PrediXcan	0.998121	nerve_tibial	0.999981
6390	ENSG00000134569	LRP4	0.135425	0.0292013	0.892276	0.263095	0.407665	1.10439e-38	2.70952e-37	20	28	28	A1	PNS. nerve, tibial (GTEx)	PrediXcan	0.998121	nerve_tibial	0.999981
6391	ENSG00000203896	LIME1	0.13532	0.0360323	0.892359	0.201742	0.305844	7.78798e-28	1.11785e-26	86	112	112	A1	PNS. nerve, tibial (GTEx)	PrediXcan	0.998121	nerve_tibial	0.999981
6392	ENSG00000173821	RNF213	0.135265	0.0330545	0.892403	0.240579	0.326449	3.87967e-29	5.97256e-28	46	61	61	A1	PNS. nerve, tibial (GTEx)	PrediXcan	0.998121	nerve_tibial	0.999981
6393	ENSG00000081052	COL4A4	-0.135114	-0.0315056	0.892522	0.171783	0.248568	4.80386e-22	4.95197e-21	117	143	143	A1	PNS. nerve, tibial (GTEx)	PrediXcan	0.998121	nerve_tibial	0.999981
6394	ENSG00000133103	COG6	-0.134972	-0.0493091	0.892634	0.129257	0.34964	4.15002e-31	7.0727e-30	70	91	91	A1	PNS. nerve, tibial (GTEx)	PrediXcan	0.998121	nerve_tibial	0.999981
6395	ENSG00000181026	AEN	0.134383	0.0584666	0.8931	0.0180313	0.0290345	0.00352995	0.00816024	22	26	26	A1	PNS. nerve, tibial (GTEx)	PrediXcan	0.998121	nerve_tibial	0.999981
6396	ENSG00000151640	DPYSL4	0.134285	0.0138072	0.893178	0.3658	0.606957	1.17633e-71	1.42062e-69	47	62	62	A1	PNS. nerve, tibial (GTEx)	PrediXcan	0.998121	nerve_tibial	0.999981
6397	ENSG00000163702	IL17RC	0.134275	0.0464663	0.893185	0.0767514	0.097947	3.96973e-08	1.47904e-07	59	71	71	A1	PNS. nerve, tibial (GTEx)	PrediXcan	0.998121	nerve_tibial	0.999981
6398	ENSG00000197496	SLC2A10	-0.13387	-0.119787	0.893505	0.0155522	0.0579085	1.95981e-05	5.70078e-05	42	51	51	A1	PNS. nerve, tibial (GTEx)	PrediXcan	0.998121	nerve_tibial	0.999981
6399	ENSG00000188157	AGRN	-0.132876	-0.34553	0.894291	0.00269139	0.0453822	0.000211789	0.000553329	8	9	9	A1	PNS. nerve, tibial (GTEx)	PrediXcan	0.998121	nerve_tibial	0.999981
6400	ENSG00000144199	FAHD2B	0.13273	0.112833	0.894407	0.0344842	0.0671045	5.2692e-06	1.62233e-05	35	47	47	A1	PNS. nerve, tibial (GTEx)	PrediXcan	0.998121	nerve_tibial	0.999981
6401	ENSG00000173436	MINOS1	0.132266	0.215772	0.894774	0.00649041	0.0179071	0.0194923	0.0415376	5	6	6	A1	PNS. nerve, tibial (GTEx)	PrediXcan	0.998121	nerve_tibial	0.999981
6402	ENSG00000187260	WDR86	0.132142	0.02659	0.894872	0.19916	0.266988	1.71621e-22	1.81179e-21	78	100	100	A1	PNS. nerve, tibial (GTEx)	PrediXcan	0.998121	nerve_tibial	0.999981
6403	ENSG00000204348	DXO	-0.131389	-0.233811	0.895467	0.0361102	0.0851513	2.96355e-07	1.02434e-06	35	43	43	A1	PNS. nerve, tibial (GTEx)	PrediXcan	0.998121	nerve_tibial	0.999981
6404	ENSG00000170633	RNF34	-0.131348	-1.05052	0.8955	0.000213991	0.0123101	0.0486794	0.097911	1	1	1	A1	PNS. nerve, tibial (GTEx)	PrediXcan	0.998121	nerve_tibial	0.999981
6405	ENSG00000176438	SYNE3	-0.131078	-0.0551051	0.895714	0.0352003	0.0450149	0.000245748	0.000638599	44	52	52	A1	PNS. nerve, tibial (GTEx)	PrediXcan	0.998121	nerve_tibial	0.999981
6406	ENSG00000171700	RGS19	-0.130922	-0.108097	0.895837	0.0555942	0.110285	4.71455e-09	1.92498e-08	19	22	22	A1	PNS. nerve, tibial (GTEx)	PrediXcan	0.998121	nerve_tibial	0.999981
6407	ENSG00000138641	HERC3	0.130631	0.0509077	0.896067	0.055466	0.0380976	0.000690495	0.00171145	56	68	68	A1	PNS. nerve, tibial (GTEx)	PrediXcan	0.998121	nerve_tibial	0.999981
6408	ENSG00000109944	C11orf63	0.130564	0.0917862	0.89612	0.0493832	0.15419	8.96007e-13	5.02891e-12	52	64	64	A1	PNS. nerve, tibial (GTEx)	PrediXcan	0.998121	nerve_tibial	0.999981
6409	ENSG00000013374	NUB1	0.130438	0.221917	0.89622	0.0105326	0.0180969	0.0203064	0.0431606	10	12	12	A1	PNS. nerve, tibial (GTEx)	PrediXcan	0.998121	nerve_tibial	0.999981
6410	ENSG00000132010	ZNF20	0.130305	0.344653	0.896325	0.00312627	0.0151512	0.0353355	0.0726042	5	6	6	A1	PNS. nerve, tibial (GTEx)	PrediXcan	0.998121	nerve_tibial	0.999981
6411	ENSG00000101463	SYNDIG1	-0.130301	-0.037109	0.896329	0.0181354	0.0226145	0.00827713	0.0183588	52	70	70	A1	PNS. nerve, tibial (GTEx)	PrediXcan	0.998121	nerve_tibial	0.999981
6412	ENSG00000104368	PLAT	-0.129968	-0.100185	0.896592	0.0321806	0.0132059	0.0477523	0.096129	38	42	42	A1	PNS. nerve, tibial (GTEx)	PrediXcan	0.998121	nerve_tibial	0.999981
6413	ENSG00000115084	SLC35F5	0.129661	0.00969327	0.896835	0.222073	0.39162	1.09829e-35	2.3598e-34	95	113	113	A1	PNS. nerve, tibial (GTEx)	PrediXcan	0.998121	nerve_tibial	0.999981
6414	ENSG00000205531	NAP1L4	0.129629	0.0428564	0.89686	0.048461	0.14858	5.45678e-12	2.88468e-11	38	46	46	A1	PNS. nerve, tibial (GTEx)	PrediXcan	0.998121	nerve_tibial	0.999981
6415	ENSG00000004799	PDK4	0.129435	0.138805	0.897013	0.0111323	0.098386	3.25889e-08	1.22462e-07	7	9	9	A1	PNS. nerve, tibial (GTEx)	PrediXcan	0.998121	nerve_tibial	0.999981
6416	ENSG00000110756	HPS5	0.129401	0.104666	0.89704	0.0431416	0.118111	9.91917e-10	4.3289e-09	37	49	49	A1	PNS. nerve, tibial (GTEx)	PrediXcan	0.998121	nerve_tibial	0.999981
6417	ENSG00000100997	ABHD12	0.128995	0.0340117	0.897361	0.217189	0.440672	8.83875e-43	2.55303e-41	93	125	125	A1	PNS. nerve, tibial (GTEx)	PrediXcan	0.998121	nerve_tibial	0.999981
6418	ENSG00000049449	RCN1	-0.128932	-0.202903	0.897411	0.0120428	0.140843	6.54479e-12	3.44296e-11	8	10	10	A1	PNS. nerve, tibial (GTEx)	PrediXcan	0.998121	nerve_tibial	0.999981
6419	ENSG00000179299	NSUN7	-0.128685	-0.135822	0.897607	0.0444847	0.133523	4.46115e-11	2.17985e-10	50	67	67	A1	PNS. nerve, tibial (GTEx)	PrediXcan	0.998121	nerve_tibial	0.999981
6420	ENSG00000234465	PINLYP	-0.128327	-0.024745	0.89789	0.136596	0.222875	2.14056e-18	1.78495e-17	59	70	70	A1	PNS. nerve, tibial (GTEx)	PrediXcan	0.998121	nerve_tibial	0.999981
6421	ENSG00000132740	IGHMBP2	0.128059	0.0300394	0.898102	0.174937	0.506331	7.88895e-52	3.54219e-50	31	45	45	A1	PNS. nerve, tibial (GTEx)	PrediXcan	0.998121	nerve_tibial	0.999981
6422	ENSG00000174684	B4GAT1	-0.127889	-0.0541503	0.898237	0.0830704	0.138733	1.17517e-11	6.03702e-11	16	18	18	A1	PNS. nerve, tibial (GTEx)	PrediXcan	0.998121	nerve_tibial	0.999981
6423	ENSG00000100106	TRIOBP	-0.127812	-0.0448241	0.898297	0.105988	0.401043	7.76338e-37	1.74851e-35	36	52	52	A1	PNS. nerve, tibial (GTEx)	PrediXcan	0.998121	nerve_tibial	0.999981
6424	ENSG00000205937	RNPS1	-0.127637	-0.0266395	0.898436	0.122309	0.14374	6.8852e-12	3.61524e-11	50	66	66	A1	PNS. nerve, tibial (GTEx)	PrediXcan	0.998121	nerve_tibial	0.999981
6425	ENSG00000162377	COA7	-0.127621	-0.10393	0.898449	0.0109339	0.0187134	0.0169414	0.0363838	8	12	12	A1	PNS. nerve, tibial (GTEx)	PrediXcan	0.998121	nerve_tibial	0.999981
6426	ENSG00000163590	PPM1L	-0.127254	-0.07142	0.898739	0.0259474	0.0606427	1.63299e-05	4.7929e-05	13	21	21	A1	PNS. nerve, tibial (GTEx)	PrediXcan	0.998121	nerve_tibial	0.999981
6427	ENSG00000108592	FTSJ3	-0.127142	-0.0227932	0.898828	0.288135	0.641176	1.17778e-80	2.66122e-78	83	130	130	A1	PNS. nerve, tibial (GTEx)	PrediXcan	0.998121	nerve_tibial	0.999981
6428	ENSG00000131398	KCNC3	0.126929	0.044093	0.898997	0.0501685	0.142256	1.41483e-11	7.23371e-11	28	35	35	A1	PNS. nerve, tibial (GTEx)	PrediXcan	0.998121	nerve_tibial	0.999981
6429	ENSG00000125445	MRPS7	-0.1269	-0.0840231	0.89902	0.110969	0.175297	3.68601e-15	2.46715e-14	44	55	55	A1	PNS. nerve, tibial (GTEx)	PrediXcan	0.998121	nerve_tibial	0.999981
6430	ENSG00000229980	TOB1-AS1	0.126784	0.0517498	0.899111	0.0641029	0.171634	6.01201e-14	3.725e-13	7	8	8	A1	PNS. nerve, tibial (GTEx)	PrediXcan	0.998121	nerve_tibial	0.999981
6431	ENSG00000126860	EVI2A	0.126145	0.213348	0.899617	0.0205805	0.0243991	0.00708146	0.0158195	24	31	31	A1	PNS. nerve, tibial (GTEx)	PrediXcan	0.998121	nerve_tibial	0.999981
6432	ENSG00000156219	ART3	-0.126009	-0.032294	0.899725	0.156604	0.618041	1.20431e-73	1.63797e-71	84	125	125	A1	PNS. nerve, tibial (GTEx)	PrediXcan	0.998121	nerve_tibial	0.999981
6433	ENSG00000164978	NUDT2	0.125842	0.0280066	0.899857	0.197099	0.512448	1.72793e-52	7.91065e-51	38	53	53	A1	PNS. nerve, tibial (GTEx)	PrediXcan	0.998121	nerve_tibial	0.999981
6434	ENSG00000110514	MADD	-0.125772	-0.00952717	0.899912	0.0680461	0.0444459	0.000228177	0.000593598	35	38	38	A1	PNS. nerve, tibial (GTEx)	PrediXcan	0.998121	nerve_tibial	0.999981
6435	ENSG00000196743	GM2A	0.125529	0.046094	0.900105	0.086095	0.182968	1.91898e-15	1.30754e-14	17	17	17	A1	PNS. nerve, tibial (GTEx)	PrediXcan	0.998121	nerve_tibial	0.999981
6436	ENSG00000165006	UBAP1	0.125501	0.10614	0.900127	0.0397507	0.0748917	1.34322e-06	4.36796e-06	34	43	43	A1	PNS. nerve, tibial (GTEx)	PrediXcan	0.998121	nerve_tibial	0.999981
6437	ENSG00000184887	BTBD6	-0.125099	-0.10394	0.900445	0.0168444	0.0588817	2.33926e-05	6.74571e-05	5	5	5	A1	PNS. nerve, tibial (GTEx)	PrediXcan	0.998121	nerve_tibial	0.999981
6438	ENSG00000139133	ALG10	-0.124954	-0.0355612	0.90056	0.0386742	0.106213	8.67574e-09	3.4528e-08	26	35	35	A1	PNS. nerve, tibial (GTEx)	PrediXcan	0.998121	nerve_tibial	0.999981
6439	ENSG00000205763	RP9P	-0.124805	-0.0357234	0.900678	0.128098	0.31082	8.46484e-27	1.15354e-25	25	26	26	A1	PNS. nerve, tibial (GTEx)	PrediXcan	0.998121	nerve_tibial	0.999981
6440	ENSG00000163131	CTSS	0.124721	0.035292	0.900745	0.158044	0.266222	4.63501e-23	5.11677e-22	38	52	52	A1	PNS. nerve, tibial (GTEx)	PrediXcan	0.998121	nerve_tibial	0.999981
6441	ENSG00000048544	MRPS10	0.124433	0.0243497	0.900972	0.242095	0.530893	6.41726e-56	3.43127e-54	108	139	139	A1	PNS. nerve, tibial (GTEx)	PrediXcan	0.998121	nerve_tibial	0.999981
6442	ENSG00000126432	PRDX5	-0.124413	-0.0487184	0.900988	0.0489929	0.0712896	1.93884e-06	6.20971e-06	28	34	34	A1	PNS. nerve, tibial (GTEx)	PrediXcan	0.998121	nerve_tibial	0.999981
6443	ENSG00000143578	CREB3L4	0.124311	0.0715047	0.901069	0.0713219	0.321064	4.14981e-28	6.06835e-27	24	37	37	A1	PNS. nerve, tibial (GTEx)	PrediXcan	0.998121	nerve_tibial	0.999981
6444	ENSG00000270362	HMGN3-AS1	0.124091	0.0535978	0.901243	0.0317844	0.0190255	0.0185448	0.0395967	32	43	43	A1	PNS. nerve, tibial (GTEx)	PrediXcan	0.998121	nerve_tibial	0.999981
6445	ENSG00000158985	CDC42SE2	-0.123953	-0.205336	0.901353	0.00420622	0.0474426	0.00013044	0.000347864	5	7	7	A1	PNS. nerve, tibial (GTEx)	PrediXcan	0.998121	nerve_tibial	0.999981
6446	ENSG00000135899	SP110	0.123894	0.0603107	0.901399	0.0871274	0.0846545	3.12489e-07	1.07745e-06	60	66	66	A1	PNS. nerve, tibial (GTEx)	PrediXcan	0.998121	nerve_tibial	0.999981
6447	ENSG00000111057	KRT18	0.123824	0.0212888	0.901455	0.0396488	0.0822587	5.39848e-07	1.82278e-06	26	34	34	A1	PNS. nerve, tibial (GTEx)	PrediXcan	0.998121	nerve_tibial	0.999981
6448	ENSG00000254986	DPP3	0.123668	0.0762735	0.901578	0.131943	0.165473	7.85179e-14	4.82014e-13	47	66	66	A1	PNS. nerve, tibial (GTEx)	PrediXcan	0.998121	nerve_tibial	0.999981
6449	ENSG00000244274	DBNDD2	0.123434	0.0624282	0.901764	0.043307	0.121429	5.1335e-10	2.29834e-09	17	19	19	A1	PNS. nerve, tibial (GTEx)	PrediXcan	0.998121	nerve_tibial	0.999981
6450	ENSG00000104783	KCNN4	-0.123396	-0.0163279	0.901794	0.065381	0.106159	5.7167e-09	2.31126e-08	41	54	54	A1	PNS. nerve, tibial (GTEx)	PrediXcan	0.998121	nerve_tibial	0.999981
6451	ENSG00000261011	AL136982.4	-0.123255	-0.08236	0.901905	0.110354	0.230238	1.37552e-19	1.23444e-18	22	28	28	A1	PNS. nerve, tibial (GTEx)	PrediXcan	0.998121	nerve_tibial	0.999981
6452	ENSG00000135525	MAP7	0.123159	0.0604171	0.901981	0.0425625	0.102485	1.7473e-08	6.73582e-08	15	19	19	A1	PNS. nerve, tibial (GTEx)	PrediXcan	0.998121	nerve_tibial	0.999981
6453	ENSG00000162526	TSSK3	0.122792	0.0239865	0.902272	0.091134	0.196159	1.0377e-16	7.64707e-16	4	4	4	A1	PNS. nerve, tibial (GTEx)	PrediXcan	0.998121	nerve_tibial	0.999981
6454	ENSG00000186716	BCR	-0.122114	-0.0408473	0.902809	0.0965046	0.19462	6.70153e-16	4.71531e-15	35	41	41	A1	PNS. nerve, tibial (GTEx)	PrediXcan	0.998121	nerve_tibial	0.999981
6455	ENSG00000160551	TAOK1	-0.121867	0.00554706	0.903005	0.0139695	0.0204134	0.0143779	0.0311073	21	21	21	A1	PNS. nerve, tibial (GTEx)	PrediXcan	0.998121	nerve_tibial	0.999981
6456	ENSG00000260329	AC007541.1	-0.121662	0.0376552	0.903167	0.0444243	0.0714823	3.28302e-06	1.02959e-05	50	62	62	A1	PNS. nerve, tibial (GTEx)	PrediXcan	0.998121	nerve_tibial	0.999981
6457	ENSG00000064115	TM7SF3	0.121498	0.0993564	0.903297	0.0285028	0.205966	1.66113e-17	1.30368e-16	16	20	20	A1	PNS. nerve, tibial (GTEx)	PrediXcan	0.998121	nerve_tibial	0.999981
6458	ENSG00000100065	CARD10	-0.12132	-0.0143758	0.903437	0.11713	0.161005	3.63258e-13	2.10749e-12	48	52	52	A1	PNS. nerve, tibial (GTEx)	PrediXcan	0.998121	nerve_tibial	0.999981
6459	ENSG00000008838	MED24	0.120687	0.021574	0.903939	0.246582	0.496653	4.00235e-51	1.73588e-49	42	51	51	A1	PNS. nerve, tibial (GTEx)	PrediXcan	0.998121	nerve_tibial	0.999981
6460	ENSG00000162627	SNX7	0.120478	0.0216689	0.904105	0.00918734	0.0668104	4.05158e-06	1.26102e-05	16	18	18	A1	PNS. nerve, tibial (GTEx)	PrediXcan	0.998121	nerve_tibial	0.999981
6461	ENSG00000226688	ENTPD1-AS1	-0.120146	-0.0639069	0.904368	0.0401446	0.0445437	0.000225636	0.000587425	39	42	42	A1	PNS. nerve, tibial (GTEx)	PrediXcan	0.998121	nerve_tibial	0.999981
6462	ENSG00000135749	PCNX2	0.120103	0.0773188	0.904402	0.00889603	0.0330168	0.00173247	0.00412476	10	15	15	A1	PNS. nerve, tibial (GTEx)	PrediXcan	0.998121	nerve_tibial	0.999981
6463	ENSG00000204104	TRAF3IP1	0.120052	0.231517	0.904442	0.0140392	0.102402	9.1367e-09	3.62903e-08	12	15	15	A1	PNS. nerve, tibial (GTEx)	PrediXcan	0.998121	nerve_tibial	0.999981
6464	ENSG00000125611	CHCHD5	0.120001	0.0203112	0.904482	0.0578274	0.113078	2.89419e-09	1.20669e-08	31	36	36	A1	PNS. nerve, tibial (GTEx)	PrediXcan	0.998121	nerve_tibial	0.999981
6465	ENSG00000188779	SKOR1	0.119822	0.0567695	0.904624	0.0535795	0.10843	4.79474e-09	1.95544e-08	15	17	17	A1	PNS. nerve, tibial (GTEx)	PrediXcan	0.998121	nerve_tibial	0.999981
6466	ENSG00000166228	PCBD1	-0.11975	-0.0261667	0.904681	0.094898	0.172953	5.47556e-14	3.40165e-13	55	67	67	A1	PNS. nerve, tibial (GTEx)	PrediXcan	0.998121	nerve_tibial	0.999981
6467	ENSG00000159917	ZNF235	-0.11947	-0.0505053	0.904903	0.00890576	0.0360613	0.000833595	0.00204946	13	16	16	A1	PNS. nerve, tibial (GTEx)	PrediXcan	0.998121	nerve_tibial	0.999981
6468	ENSG00000158296	SLC13A3	-0.119087	-0.183882	0.905207	0.0426792	0.0486101	0.000126279	0.00033741	62	76	76	A1	PNS. nerve, tibial (GTEx)	PrediXcan	0.998121	nerve_tibial	0.999981
6469	ENSG00000171502	COL24A1	-0.118915	-0.028607	0.905342	0.209841	0.484279	3.36663e-48	1.28861e-46	35	40	40	A1	PNS. nerve, tibial (GTEx)	PrediXcan	0.998121	nerve_tibial	0.999981
6470	ENSG00000196126	HLA-DRB1	-0.118773	-0.0642461	0.905455	0.0344582	0.158765	7.47173e-13	4.22403e-12	15	21	21	A1	PNS. nerve, tibial (GTEx)	PrediXcan	0.998121	nerve_tibial	0.999981
6471	ENSG00000204790	CBWD6	-0.118126	-0.0678601	0.905968	0.0513583	0.019507	0.0157772	0.0339877	4	41	41	A1	PNS. nerve, tibial (GTEx)	PrediXcan	0.998121	nerve_tibial	0.999981
6472	ENSG00000186298	PPP1CC	0.11809	0.0233957	0.905996	0.0299993	0.0109379	0.0726497	0.141807	49	59	59	A1	PNS. nerve, tibial (GTEx)	PrediXcan	0.998121	nerve_tibial	0.999981
6473	ENSG00000139842	CUL4A	-0.118078	-0.0808333	0.906005	0.0103588	0.0143779	0.0410049	0.0836229	10	12	12	A1	PNS. nerve, tibial (GTEx)	PrediXcan	0.998121	nerve_tibial	0.999981
6474	ENSG00000124491	F13A1	0.117924	0.262969	0.906128	0.00516467	0.0233327	0.00883328	0.0195275	10	15	15	A1	PNS. nerve, tibial (GTEx)	PrediXcan	0.998121	nerve_tibial	0.999981
6475	ENSG00000178449	COX14	0.117912	0.092987	0.906138	0.0205149	0.0522422	5.82524e-05	0.000160831	23	25	25	A1	PNS. nerve, tibial (GTEx)	PrediXcan	0.998121	nerve_tibial	0.999981
6476	ENSG00000198752	CDC42BPB	-0.117839	-0.0554851	0.906196	0.0482728	0.0128996	0.0521362	0.104265	35	43	43	A1	PNS. nerve, tibial (GTEx)	PrediXcan	0.998121	nerve_tibial	0.999981
6477	ENSG00000254470	AP5B1	0.117779	0.11386	0.906243	0.0124574	0.0239138	0.0074465	0.0165768	21	23	23	A1	PNS. nerve, tibial (GTEx)	PrediXcan	0.998121	nerve_tibial	0.999981
6478	ENSG00000124562	SNRPC	0.117729	0.0933213	0.906282	0.0155084	0.0646007	1.06957e-05	3.19957e-05	5	9	9	A1	PNS. nerve, tibial (GTEx)	PrediXcan	0.998121	nerve_tibial	0.999981
6479	ENSG00000139112	GABARAPL1	-0.11763	-0.135216	0.906361	0.0478657	0.0123751	0.0567237	0.112635	32	40	40	A1	PNS. nerve, tibial (GTEx)	PrediXcan	0.998121	nerve_tibial	0.999981
6480	ENSG00000267317	AC027307.2	-0.117452	0.205376	0.906502	0.0202013	0.0276108	0.00443299	0.0101358	19	23	23	A1	PNS. nerve, tibial (GTEx)	PrediXcan	0.998121	nerve_tibial	0.999981
6481	ENSG00000117155	SSX2IP	-0.117173	-0.324479	0.906723	0.00167762	0.0120443	0.0600997	0.118867	40	47	47	A1	PNS. nerve, tibial (GTEx)	PrediXcan	0.998121	nerve_tibial	0.999981
6482	ENSG00000186205	MARC1	0.116995	0.125897	0.906864	0.00829722	0.022502	0.00964356	0.0212316	23	28	28	A1	PNS. nerve, tibial (GTEx)	PrediXcan	0.998121	nerve_tibial	0.999981
6483	ENSG00000164171	ITGA2	0.116804	-0.00597498	0.907015	0.0484646	0.0254077	0.00524176	0.0118899	49	58	58	A1	PNS. nerve, tibial (GTEx)	PrediXcan	0.998121	nerve_tibial	0.999981
6484	ENSG00000177946	CENPBD1	0.116536	0.0645219	0.907228	0.0118102	0.0285038	0.00377235	0.00869048	23	34	34	A1	PNS. nerve, tibial (GTEx)	PrediXcan	0.998121	nerve_tibial	0.999981
6485	ENSG00000163584	RPL22L1	0.116292	-0.0388412	0.907421	0.0313027	0.0153752	0.033464	0.0689813	39	52	52	A1	PNS. nerve, tibial (GTEx)	PrediXcan	0.998121	nerve_tibial	0.999981
6486	ENSG00000143318	CASQ1	-0.11629	-0.0390616	0.907422	0.0424759	0.309884	2.4056e-27	3.36663e-26	31	42	42	A1	PNS. nerve, tibial (GTEx)	PrediXcan	0.998121	nerve_tibial	0.999981
6487	ENSG00000264538	SUZ12P1	0.1161	0.0329592	0.907573	0.186204	0.530169	4.59128e-57	2.56252e-55	191	240	240	A1	PNS. nerve, tibial (GTEx)	PrediXcan	0.998121	nerve_tibial	0.999981
6488	ENSG00000168350	DEGS2	0.115988	-0.116396	0.907662	0.0278418	0.0344007	0.00127742	0.00308275	28	38	38	A1	PNS. nerve, tibial (GTEx)	PrediXcan	0.998121	nerve_tibial	0.999981
6489	ENSG00000147854	UHRF2	0.115985	0.119314	0.907665	0.0092783	0.011317	0.0663233	0.130409	6	8	8	A1	PNS. nerve, tibial (GTEx)	PrediXcan	0.998121	nerve_tibial	0.999981
6490	ENSG00000198919	DZIP3	-0.115868	-0.173195	0.907757	0.0169345	0.0488233	0.000137966	0.000367026	13	13	13	A1	PNS. nerve, tibial (GTEx)	PrediXcan	0.998121	nerve_tibial	0.999981
6491	ENSG00000143376	SNX27	0.115727	0.0489266	0.907869	0.0645543	0.133042	5.95312e-11	2.87574e-10	33	44	44	A1	PNS. nerve, tibial (GTEx)	PrediXcan	0.998121	nerve_tibial	0.999981
6492	ENSG00000156049	GNA14	0.115646	0.053927	0.907933	0.0330464	0.0551911	4.05533e-05	0.000113713	21	24	24	A1	PNS. nerve, tibial (GTEx)	PrediXcan	0.998121	nerve_tibial	0.999981
6493	ENSG00000213015	ZNF580	-0.11552	-0.0142665	0.908033	0.0284714	0.0978458	2.85094e-08	1.07565e-07	27	33	33	A1	PNS. nerve, tibial (GTEx)	PrediXcan	0.998121	nerve_tibial	0.999981
6494	ENSG00000159363	ATP13A2	-0.114973	-0.0713055	0.908467	0.0558791	0.118295	4.29775e-10	1.93405e-09	45	49	49	A1	PNS. nerve, tibial (GTEx)	PrediXcan	0.998121	nerve_tibial	0.999981
6495	ENSG00000196391	ZNF774	0.114914	0.0515728	0.908514	0.0420335	0.0707155	2.77108e-06	8.74325e-06	39	50	50	A1	PNS. nerve, tibial (GTEx)	PrediXcan	0.998121	nerve_tibial	0.999981
6496	ENSG00000139631	CSAD	0.114867	0.0613625	0.90855	0.0703523	0.173493	3.76704e-14	2.35486e-13	34	44	44	A1	PNS. nerve, tibial (GTEx)	PrediXcan	0.998121	nerve_tibial	0.999981
6497	ENSG00000163041	H3F3A	-0.11478	-0.0326527	0.90862	0.24725	0.491912	7.16125e-50	2.95065e-48	44	58	58	A1	PNS. nerve, tibial (GTEx)	PrediXcan	0.998121	nerve_tibial	0.999981
6498	ENSG00000110786	PTPN5	0.114725	0.0502064	0.908663	0.103348	0.415549	2.55044e-39	6.4261e-38	29	34	34	A1	PNS. nerve, tibial (GTEx)	PrediXcan	0.998121	nerve_tibial	0.999981
6499	ENSG00000030582	GRN	-0.114722	-0.0263531	0.908665	0.137585	0.249557	3.69901e-21	3.64156e-20	34	41	41	A1	PNS. nerve, tibial (GTEx)	PrediXcan	0.998121	nerve_tibial	0.999981
6500	ENSG00000170291	ELP5	-0.114696	-0.127011	0.908686	0.0125176	0.0858412	3.04062e-07	1.05046e-06	10	14	14	A1	PNS. nerve, tibial (GTEx)	PrediXcan	0.998121	nerve_tibial	0.999981
6501	ENSG00000168116	KIAA1586	0.114555	0.0687367	0.908798	0.02873	0.122532	4.57819e-10	2.05629e-09	19	22	22	A1	PNS. nerve, tibial (GTEx)	PrediXcan	0.998121	nerve_tibial	0.999981
6502	ENSG00000188747	NOXA1	-0.114144	-0.0273325	0.909123	0.24627	0.360987	9.16163e-33	1.69769e-31	43	54	54	A1	PNS. nerve, tibial (GTEx)	PrediXcan	0.998121	nerve_tibial	0.999981
6503	ENSG00000041353	RAB27B	-0.114031	-0.137727	0.909213	0.0086006	0.0106727	0.069071	0.135331	19	24	24	A1	PNS. nerve, tibial (GTEx)	PrediXcan	0.998121	nerve_tibial	0.999981
6504	ENSG00000173421	CCDC36	0.113947	0.317006	0.90928	0.0320707	0.102316	6.75197e-09	2.7126e-08	17	24	24	A1	PNS. nerve, tibial (GTEx)	PrediXcan	0.998121	nerve_tibial	0.999981
6505	ENSG00000164209	SLC25A46	0.113899	0.0321825	0.909318	0.0571481	0.0357993	0.000972927	0.00237618	84	102	102	A1	PNS. nerve, tibial (GTEx)	PrediXcan	0.998121	nerve_tibial	0.999981
6506	ENSG00000166224	SGPL1	0.11384	0.0175113	0.909365	0.030857	0.0146807	0.0364473	0.074768	65	72	72	A1	PNS. nerve, tibial (GTEx)	PrediXcan	0.998121	nerve_tibial	0.999981
6507	ENSG00000204604	ZNF468	0.113636	0.043248	0.909527	0.17167	0.313803	3.42248e-27	4.74708e-26	72	91	91	A1	PNS. nerve, tibial (GTEx)	PrediXcan	0.998121	nerve_tibial	0.999981
6508	ENSG00000111877	MCM9	-0.113623	-0.0937713	0.909537	0.0468074	0.0910366	1.11487e-07	4.01704e-07	35	41	41	A1	PNS. nerve, tibial (GTEx)	PrediXcan	0.998121	nerve_tibial	0.999981
6509	ENSG00000196968	FUT11	-0.113457	-0.0461015	0.909669	0.132814	0.325959	2.22326e-28	3.28888e-27	54	69	69	A1	PNS. nerve, tibial (GTEx)	PrediXcan	0.998121	nerve_tibial	0.999981
6510	ENSG00000104825	NFKBIB	0.113349	-0.00823018	0.909754	0.0594354	0.0370717	0.000797069	0.0019638	29	34	34	A1	PNS. nerve, tibial (GTEx)	PrediXcan	0.998121	nerve_tibial	0.999981
6511	ENSG00000123243	ITIH5	0.113181	0.0441562	0.909887	0.0416091	0.153765	9.07305e-13	5.09028e-12	13	17	17	A1	PNS. nerve, tibial (GTEx)	PrediXcan	0.998121	nerve_tibial	0.999981
6512	ENSG00000152475	ZNF837	-0.113082	-0.0241033	0.909966	0.019835	0.105378	8.50939e-09	3.38948e-08	16	25	25	A1	PNS. nerve, tibial (GTEx)	PrediXcan	0.998121	nerve_tibial	0.999981
6513	ENSG00000164197	RNF180	0.113002	0.393893	0.910029	0.0030595	0.0198279	0.0149428	0.0322548	38	45	45	A1	PNS. nerve, tibial (GTEx)	PrediXcan	0.998121	nerve_tibial	0.999981
6514	ENSG00000084072	PPIE	0.112775	0.0245124	0.910209	0.25753	0.658916	3.89025e-83	1.02827e-80	21	27	27	A1	PNS. nerve, tibial (GTEx)	PrediXcan	0.998121	nerve_tibial	0.999981
6515	ENSG00000188428	BLOC1S5	-0.112589	-0.211512	0.910357	0.000598035	0.0412792	0.000427793	0.00108293	4	8	8	A1	PNS. nerve, tibial (GTEx)	PrediXcan	0.998121	nerve_tibial	0.999981
6516	ENSG00000034053	APBA2	-0.112163	0.0586693	0.910694	0.0850462	0.111181	7.18174e-10	3.17378e-09	50	63	63	A1	PNS. nerve, tibial (GTEx)	PrediXcan	0.998121	nerve_tibial	0.999981
6517	ENSG00000272512	AL645608.8	0.112003	0.0102921	0.910821	0.249012	0.388891	7.91239e-37	1.77921e-35	52	88	88	A1	PNS. nerve, tibial (GTEx)	PrediXcan	0.998121	nerve_tibial	0.999981
6518	ENSG00000069248	NUP133	0.111875	0.203205	0.910923	0.00863002	0.0469083	0.000150481	0.00039888	25	30	30	A1	PNS. nerve, tibial (GTEx)	PrediXcan	0.998121	nerve_tibial	0.999981
6519	ENSG00000007376	RPUSD1	0.111777	0.485148	0.911	0.00433408	0.0488361	0.000113389	0.000304655	5	7	7	A1	PNS. nerve, tibial (GTEx)	PrediXcan	0.998121	nerve_tibial	0.999981
6520	ENSG00000145777	TSLP	0.111691	0.0202181	0.911068	0.146793	0.276494	7.63216e-24	8.82898e-23	37	45	45	A1	PNS. nerve, tibial (GTEx)	PrediXcan	0.998121	nerve_tibial	0.999981
6521	ENSG00000272447	AL135925.1	-0.11158	-0.161639	0.911156	0.0135523	0.0573685	3.2582e-05	9.22848e-05	28	34	34	A1	PNS. nerve, tibial (GTEx)	PrediXcan	0.998121	nerve_tibial	0.999981
6522	ENSG00000075275	CELSR1	-0.111514	0.0157446	0.911209	0.145151	0.0701733	3.64756e-06	1.13958e-05	102	136	136	A1	PNS. nerve, tibial (GTEx)	PrediXcan	0.998121	nerve_tibial	0.999981
6523	ENSG00000152382	TADA1	-0.111511	-0.0324799	0.911211	0.0913026	0.112398	2.81347e-09	1.17478e-08	34	39	39	A1	PNS. nerve, tibial (GTEx)	PrediXcan	0.998121	nerve_tibial	0.999981
6524	ENSG00000183444	OR7E38P	-0.111459	-0.0314263	0.911252	0.146159	0.308289	5.97051e-27	8.18404e-26	35	40	40	A1	PNS. nerve, tibial (GTEx)	PrediXcan	0.998121	nerve_tibial	0.999981
6525	ENSG00000172716	SLFN11	-0.111301	-0.0698305	0.911377	0.078114	0.0104779	0.0765255	0.148833	40	51	51	A1	PNS. nerve, tibial (GTEx)	PrediXcan	0.998121	nerve_tibial	0.999981
6526	ENSG00000139173	TMEM117	-0.111292	-0.180064	0.911384	0.0482935	0.0876037	1.8219e-07	6.42895e-07	54	69	69	A1	PNS. nerve, tibial (GTEx)	PrediXcan	0.998121	nerve_tibial	0.999981
6527	ENSG00000245149	RNF139-AS1	-0.111172	-0.113138	0.91148	0.0312246	0.0296646	0.00237605	0.00557787	41	48	48	A1	PNS. nerve, tibial (GTEx)	PrediXcan	0.998121	nerve_tibial	0.999981
6528	ENSG00000138821	SLC39A8	0.11105	0.073366	0.911577	0.0227019	0.0680099	5.53451e-06	1.70066e-05	32	35	35	A1	PNS. nerve, tibial (GTEx)	PrediXcan	0.998121	nerve_tibial	0.999981
6529	ENSG00000141084	RANBP10	-0.110892	-0.0600644	0.911702	0.0635856	0.141904	1.69761e-11	8.61973e-11	40	44	44	A1	PNS. nerve, tibial (GTEx)	PrediXcan	0.998121	nerve_tibial	0.999981
6530	ENSG00000168291	PDHB	-0.110782	-0.0330555	0.911789	0.072628	0.138673	3.06535e-11	1.51794e-10	43	52	52	A1	PNS. nerve, tibial (GTEx)	PrediXcan	0.998121	nerve_tibial	0.999981
6531	ENSG00000108828	VAT1	0.110693	0.028271	0.91186	0.0719393	0.0176081	0.0223258	0.0471026	32	46	46	A1	PNS. nerve, tibial (GTEx)	PrediXcan	0.998121	nerve_tibial	0.999981
6532	ENSG00000141854	MISP3	-0.110606	-0.100441	0.911928	0.0365919	0.0520513	5.9611e-05	0.000164453	54	69	69	A1	PNS. nerve, tibial (GTEx)	PrediXcan	0.998121	nerve_tibial	0.999981
6533	ENSG00000178222	RNF212	0.110578	-0.0750174	0.911951	0.0929123	0.192154	2.21233e-16	1.60334e-15	106	126	126	A1	PNS. nerve, tibial (GTEx)	PrediXcan	0.998121	nerve_tibial	0.999981
6534	ENSG00000128591	FLNC	-0.110327	-0.0586206	0.91215	0.0724606	0.113408	2.59306e-09	1.08599e-08	32	41	41	A1	PNS. nerve, tibial (GTEx)	PrediXcan	0.998121	nerve_tibial	0.999981
6535	ENSG00000074356	NCBP3	-0.110316	-0.340307	0.912159	0.01531	0.0425752	0.000224284	0.000584232	12	14	14	A1	PNS. nerve, tibial (GTEx)	PrediXcan	0.998121	nerve_tibial	0.999981
6536	ENSG00000271780	AL118558.3	0.110297	0.0248951	0.912174	0.140407	0.192145	7.50458e-16	5.25658e-15	50	61	61	A1	PNS. nerve, tibial (GTEx)	PrediXcan	0.998121	nerve_tibial	0.999981
6537	ENSG00000099957	P2RX6	-0.110278	-0.095522	0.912189	0.0227232	0.0604363	1.33884e-05	3.96278e-05	9	10	10	A1	PNS. nerve, tibial (GTEx)	PrediXcan	0.998121	nerve_tibial	0.999981
6538	ENSG00000125447	GGA3	0.109945	0.12314	0.912453	0.00919328	0.0491442	0.000125757	0.000336144	8	9	9	A1	PNS. nerve, tibial (GTEx)	PrediXcan	0.998121	nerve_tibial	0.999981
6539	ENSG00000148842	CNNM2	-0.109331	-0.155096	0.91294	0.0135855	0.0320677	0.00206164	0.00487206	15	16	16	A1	PNS. nerve, tibial (GTEx)	PrediXcan	0.998121	nerve_tibial	0.999981
6540	ENSG00000119408	NEK6	0.109149	0.0910854	0.913084	0.0139162	0.0320458	0.00192205	0.00455293	13	13	13	A1	PNS. nerve, tibial (GTEx)	PrediXcan	0.998121	nerve_tibial	0.999981
6541	ENSG00000105556	MIER2	-0.108914	-0.0598623	0.913271	0.0429193	0.084741	3.3935e-07	1.16719e-06	45	59	59	A1	PNS. nerve, tibial (GTEx)	PrediXcan	0.998121	nerve_tibial	0.999981
6542	ENSG00000243335	KCTD7	-0.108583	-0.023218	0.913533	0.0950192	0.231548	4.1571e-19	3.62847e-18	64	85	85	A1	PNS. nerve, tibial (GTEx)	PrediXcan	0.998121	nerve_tibial	0.999981
6543	ENSG00000065621	GSTO2	0.108326	0.117024	0.913737	0.055725	0.18815	7.60431e-16	5.32112e-15	9	11	11	A1	PNS. nerve, tibial (GTEx)	PrediXcan	0.998121	nerve_tibial	0.999981
6544	ENSG00000078246	TULP3	-0.108235	-0.0403266	0.913809	0.0291171	0.137667	2.92535e-11	1.45272e-10	36	44	44	A1	PNS. nerve, tibial (GTEx)	PrediXcan	0.998121	nerve_tibial	0.999981
6545	ENSG00000237172	B3GNT9	0.107837	0.0205855	0.914125	0.00311476	0.0277418	0.00357303	0.00824894	11	13	13	A1	PNS. nerve, tibial (GTEx)	PrediXcan	0.998121	nerve_tibial	0.999981
6546	ENSG00000186814	ZSCAN30	0.107598	0.0140187	0.914315	0.0613218	0.0983227	2.67852e-08	1.01332e-07	55	62	62	A1	PNS. nerve, tibial (GTEx)	PrediXcan	0.998121	nerve_tibial	0.999981
6547	ENSG00000206190	ATP10A	0.107581	-0.0434646	0.914328	0.124688	0.196712	2.14076e-16	1.55227e-15	82	115	115	A1	PNS. nerve, tibial (GTEx)	PrediXcan	0.998121	nerve_tibial	0.999981
6548	ENSG00000092931	MFSD11	0.107566	0.0842346	0.91434	0.0315083	0.0504451	9.20749e-05	0.000248819	49	66	66	A1	PNS. nerve, tibial (GTEx)	PrediXcan	0.998121	nerve_tibial	0.999981
6549	ENSG00000124772	CPNE5	0.107337	0.0347175	0.914522	0.107155	0.221303	2.37256e-18	1.97253e-17	9	10	10	A1	PNS. nerve, tibial (GTEx)	PrediXcan	0.998121	nerve_tibial	0.999981
6550	ENSG00000102934	PLLP	-0.107205	-0.0654384	0.914626	0.0107832	0.0226209	0.00958019	0.021102	8	8	8	A1	PNS. nerve, tibial (GTEx)	PrediXcan	0.998121	nerve_tibial	0.999981
6551	ENSG00000145736	GTF2H2	-0.107086	-0.0577058	0.914721	0.107122	0.327983	9.76789e-29	1.47455e-27	42	58	58	A1	PNS. nerve, tibial (GTEx)	PrediXcan	0.998121	nerve_tibial	0.999981
6552	ENSG00000176678	FOXL1	-0.106886	0.0643514	0.91488	0.0428921	0.0634904	1.14201e-05	3.40538e-05	23	34	34	A1	PNS. nerve, tibial (GTEx)	PrediXcan	0.998121	nerve_tibial	0.999981
6553	ENSG00000136152	COG3	0.10682	0.219909	0.914932	0.0149063	0.0536046	4.624e-05	0.000129065	6	7	7	A1	PNS. nerve, tibial (GTEx)	PrediXcan	0.998121	nerve_tibial	0.999981
6554	ENSG00000140326	CDAN1	0.106802	0.0353852	0.914946	0.0489181	0.161613	1.54203e-13	9.23569e-13	19	22	22	A1	PNS. nerve, tibial (GTEx)	PrediXcan	0.998121	nerve_tibial	0.999981
6555	ENSG00000141179	PCTP	-0.10678	-0.0838956	0.914963	0.0394957	0.0458562	0.00020482	0.000535821	48	70	70	A1	PNS. nerve, tibial (GTEx)	PrediXcan	0.998121	nerve_tibial	0.999981
6556	ENSG00000153395	LPCAT1	-0.106555	-0.0384426	0.915142	0.0385566	0.049661	0.000100937	0.000271877	59	69	69	A1	PNS. nerve, tibial (GTEx)	PrediXcan	0.998121	nerve_tibial	0.999981
6557	ENSG00000151917	BEND6	-0.10622	-0.0290011	0.915408	0.196456	0.403547	1.65058e-37	3.86671e-36	84	100	100	A1	PNS. nerve, tibial (GTEx)	PrediXcan	0.998121	nerve_tibial	0.999981
6558	ENSG00000135018	UBQLN1	-0.105827	-0.0966205	0.91572	0.0120043	0.016929	0.0263993	0.0552311	18	21	21	A1	PNS. nerve, tibial (GTEx)	PrediXcan	0.998121	nerve_tibial	0.999981
6559	ENSG00000141338	ABCA8	-0.105707	-0.0221832	0.915815	0.291704	0.355697	4.71913e-35	9.80866e-34	39	48	48	A1	PNS. nerve, tibial (GTEx)	PrediXcan	0.998121	nerve_tibial	0.999981
6560	ENSG00000164120	HPGD	0.105554	0.0919494	0.915936	0.0106122	0.0258593	0.00554595	0.0125453	24	29	29	A1	PNS. nerve, tibial (GTEx)	PrediXcan	0.998121	nerve_tibial	0.999981
6561	ENSG00000198937	CCDC167	0.105318	0.00221705	0.916124	0.0176669	0.0727264	2.21355e-06	7.04283e-06	24	32	32	A1	PNS. nerve, tibial (GTEx)	PrediXcan	0.998121	nerve_tibial	0.999981
6562	ENSG00000182400	TRAPPC6B	0.105313	-0.198669	0.916128	0.00360058	0.0182046	0.0205207	0.0435436	11	12	12	A1	PNS. nerve, tibial (GTEx)	PrediXcan	0.998121	nerve_tibial	0.999981
6563	ENSG00000164104	HMGB2	0.105301	0.160233	0.916137	0.00975744	0.0110295	0.0696083	0.13625	3	5	5	A1	PNS. nerve, tibial (GTEx)	PrediXcan	0.998121	nerve_tibial	0.999981
6564	ENSG00000013306	SLC25A39	0.105084	0.0332167	0.916309	0.100057	0.337304	7.16651e-30	1.14086e-28	45	63	63	A1	PNS. nerve, tibial (GTEx)	PrediXcan	0.998121	nerve_tibial	0.999981
6565	ENSG00000204438	GPANK1	-0.105013	-0.0785397	0.916366	0.0168001	0.0246647	0.00655092	0.0147117	37	46	46	A1	PNS. nerve, tibial (GTEx)	PrediXcan	0.998121	nerve_tibial	0.999981
6566	ENSG00000169914	OTUD3	0.104688	0.0749722	0.916623	0.265444	0.392773	1.61373e-40	4.25739e-39	58	75	75	A1	PNS. nerve, tibial (GTEx)	PrediXcan	0.998121	nerve_tibial	0.999981
6567	ENSG00000067221	STOML1	-0.104403	-0.0254227	0.91685	0.135681	0.126979	2.11531e-10	9.76068e-10	49	56	56	A1	PNS. nerve, tibial (GTEx)	PrediXcan	0.998121	nerve_tibial	0.999981
6568	ENSG00000204632	HLA-G	0.10437	0.100097	0.916876	0.109758	0.12632	1.95882e-10	9.05647e-10	99	124	124	A1	PNS. nerve, tibial (GTEx)	PrediXcan	0.998121	nerve_tibial	0.999981
6569	ENSG00000198794	SCAMP5	0.104274	0.0686377	0.916952	0.0319393	0.0803182	3.86103e-07	1.32253e-06	31	37	37	A1	PNS. nerve, tibial (GTEx)	PrediXcan	0.998121	nerve_tibial	0.999981
6570	ENSG00000178295	GEN1	-0.103641	0.0282226	0.917454	0.14494	0.209237	2.38064e-17	1.84562e-16	133	159	159	A1	PNS. nerve, tibial (GTEx)	PrediXcan	0.998121	nerve_tibial	0.999981
6571	ENSG00000220201	ZGLP1	0.103582	0.353559	0.917501	0.0050726	0.0246145	0.00688752	0.0154084	10	14	14	A1	PNS. nerve, tibial (GTEx)	PrediXcan	0.998121	nerve_tibial	0.999981
6572	ENSG00000144847	IGSF11	0.103573	0.02934	0.917508	0.107614	0.192376	1.05381e-15	7.29386e-15	19	21	21	A1	PNS. nerve, tibial (GTEx)	PrediXcan	0.998121	nerve_tibial	0.999981
6573	ENSG00000178685	PARP10	-0.103534	-0.033607	0.917539	0.103417	0.221744	9.73425e-19	8.28979e-18	12	14	14	A1	PNS. nerve, tibial (GTEx)	PrediXcan	0.998121	nerve_tibial	0.999981
6574	ENSG00000107854	TNKS2	0.103216	0.0237522	0.917791	0.185491	0.324166	2.76465e-28	4.06827e-27	75	94	94	A1	PNS. nerve, tibial (GTEx)	PrediXcan	0.998121	nerve_tibial	0.999981
6575	ENSG00000107779	BMPR1A	0.103203	0.0449031	0.917802	0.0403703	0.310593	1.12665e-26	1.52201e-25	11	14	14	A1	PNS. nerve, tibial (GTEx)	PrediXcan	0.998121	nerve_tibial	0.999981
6576	ENSG00000164828	SUN1	-0.103201	-0.713064	0.917803	0.000486877	0.0437346	0.000260546	0.00067505	10	15	15	A1	PNS. nerve, tibial (GTEx)	PrediXcan	0.998121	nerve_tibial	0.999981
6577	ENSG00000048162	NOP16	-0.103174	-0.0854956	0.917825	0.0224015	0.0221	0.0104471	0.0229287	29	33	33	A1	PNS. nerve, tibial (GTEx)	PrediXcan	0.998121	nerve_tibial	0.999981
6578	ENSG00000163040	CCDC74A	-0.103091	-0.0626494	0.917891	0.0831246	0.101094	1.61727e-08	6.26213e-08	61	76	76	A1	PNS. nerve, tibial (GTEx)	PrediXcan	0.998121	nerve_tibial	0.999981
6579	ENSG00000176928	GCNT4	0.10298	0.168964	0.917979	0.0360289	0.0421755	0.000323641	0.00083221	52	61	61	A1	PNS. nerve, tibial (GTEx)	PrediXcan	0.998121	nerve_tibial	0.999981
6580	ENSG00000228998	AC091167.2	0.102969	0.0331022	0.917988	0.0738277	0.2381	1.249e-19	1.12667e-18	20	25	25	A1	PNS. nerve, tibial (GTEx)	PrediXcan	0.998121	nerve_tibial	0.999981
6581	ENSG00000185721	DRG1	0.102461	0.0436364	0.918391	0.0447148	0.0347629	0.00126778	0.00306002	46	52	52	A1	PNS. nerve, tibial (GTEx)	PrediXcan	0.998121	nerve_tibial	0.999981
6582	ENSG00000118507	AKAP7	0.102004	0.0135198	0.918753	0.149253	0.186607	1.26202e-15	8.7092e-15	52	63	63	A1	PNS. nerve, tibial (GTEx)	PrediXcan	0.998121	nerve_tibial	0.999981
6583	ENSG00000101310	SEC23B	0.101752	0.0343138	0.918953	0.073677	0.26846	6.69572e-23	7.29964e-22	30	41	41	A1	PNS. nerve, tibial (GTEx)	PrediXcan	0.998121	nerve_tibial	0.999981
6584	ENSG00000103089	FA2H	-0.10168	-0.0323205	0.919011	0.120075	0.222936	2.87293e-18	2.37165e-17	25	28	28	A1	PNS. nerve, tibial (GTEx)	PrediXcan	0.998121	nerve_tibial	0.999981
6585	ENSG00000151748	SAV1	0.101569	0.0170473	0.919099	0.0102096	0.0490419	0.000108147	0.000290848	18	22	22	A1	PNS. nerve, tibial (GTEx)	PrediXcan	0.998121	nerve_tibial	0.999981
6586	ENSG00000127081	ZNF484	-0.101436	-0.0343274	0.919205	0.0794829	0.130121	8.19396e-11	3.91105e-10	79	98	98	A1	PNS. nerve, tibial (GTEx)	PrediXcan	0.998121	nerve_tibial	0.999981
6587	ENSG00000158864	NDUFS2	0.101421	0.0798387	0.919216	0.0423314	0.0858034	2.9489e-07	1.01992e-06	50	59	59	A1	PNS. nerve, tibial (GTEx)	PrediXcan	0.998121	nerve_tibial	0.999981
6588	ENSG00000206344	HCG27	0.101035	0.0124776	0.919523	0.181719	0.449582	4.69007e-46	1.60252e-44	56	69	69	A1	PNS. nerve, tibial (GTEx)	PrediXcan	0.998121	nerve_tibial	0.999981
6589	ENSG00000175906	ARL4D	0.101007	0.0848842	0.919545	0.0138263	0.0528958	6.71623e-05	0.000184211	7	10	10	A1	PNS. nerve, tibial (GTEx)	PrediXcan	0.998121	nerve_tibial	0.999981
6590	ENSG00000169258	GPRIN1	0.100985	0.111352	0.919563	0.0111548	0.0359095	0.000879911	0.0021569	9	9	9	A1	PNS. nerve, tibial (GTEx)	PrediXcan	0.998121	nerve_tibial	0.999981
6591	ENSG00000196381	ZNF781	-0.100818	0.0438141	0.919695	0.169226	0.222494	2.20129e-19	1.96045e-18	92	112	112	A1	PNS. nerve, tibial (GTEx)	PrediXcan	0.998121	nerve_tibial	0.999981
6592	ENSG00000265688	MAFG-AS1	-0.100724	-0.090713	0.91977	0.0122947	0.0287112	0.00354703	0.00819432	12	16	16	A1	PNS. nerve, tibial (GTEx)	PrediXcan	0.998121	nerve_tibial	0.999981
6593	ENSG00000142102	PGGHG	0.100709	0.0388713	0.919782	0.234247	0.4978	1.22729e-53	5.94918e-52	38	53	53	A1	PNS. nerve, tibial (GTEx)	PrediXcan	0.998121	nerve_tibial	0.999981
6594	ENSG00000006432	MAP3K9	0.100681	0.140173	0.919804	0.0177039	0.0538305	5.79252e-05	0.000160054	13	20	20	A1	PNS. nerve, tibial (GTEx)	PrediXcan	0.998121	nerve_tibial	0.999981
6595	ENSG00000146469	VIP	0.100492	0.0557159	0.919954	0.0712313	0.0650876	7.88441e-06	2.39334e-05	71	93	93	A1	PNS. nerve, tibial (GTEx)	PrediXcan	0.998121	nerve_tibial	0.999981
6596	ENSG00000155097	ATP6V1C1	-0.10021	-0.133642	0.920178	0.0116746	0.0189799	0.0165176	0.0355119	19	24	24	A1	PNS. nerve, tibial (GTEx)	PrediXcan	0.998121	nerve_tibial	0.999981
6597	ENSG00000168118	RAB4A	0.100118	0.136946	0.92025	0.0237243	0.0418674	0.00037958	0.000967	60	72	72	A1	PNS. nerve, tibial (GTEx)	PrediXcan	0.998121	nerve_tibial	0.999981
6598	ENSG00000196954	CASP4	0.100035	0.0686907	0.920316	0.0400213	0.0139818	0.0410086	0.0836229	36	43	43	A1	PNS. nerve, tibial (GTEx)	PrediXcan	0.998121	nerve_tibial	0.999981
6599	ENSG00000129450	SIGLEC9	-0.100025	-0.050853	0.920325	0.0114521	0.0273193	0.00428234	0.00980892	11	19	19	A1	PNS. nerve, tibial (GTEx)	PrediXcan	0.998121	nerve_tibial	0.999981
6600	ENSG00000184402	SS18L1	-0.0999056	-0.101577	0.920419	0.0117216	0.0200557	0.0143045	0.0309581	26	31	31	A1	PNS. nerve, tibial (GTEx)	PrediXcan	0.998121	nerve_tibial	0.999981
6601	ENSG00000115368	WDR75	-0.0996289	-0.0362919	0.920639	0.0759061	0.151479	2.75699e-13	1.61533e-12	120	133	133	A1	PNS. nerve, tibial (GTEx)	PrediXcan	0.998121	nerve_tibial	0.999981
6602	ENSG00000135269	TES	0.0996289	0.00578811	0.920639	0.125743	0.333831	2.72621e-31	4.68607e-30	71	84	84	A1	PNS. nerve, tibial (GTEx)	PrediXcan	0.998121	nerve_tibial	0.999981
6603	ENSG00000122965	RBM19	-0.0995554	-0.00689144	0.920697	0.193247	0.279802	5.56215e-25	6.85314e-24	40	53	53	A1	PNS. nerve, tibial (GTEx)	PrediXcan	0.998121	nerve_tibial	0.999981
6604	ENSG00000146373	RNF217	-0.0994398	-0.0425757	0.920789	0.0706152	0.15934	4.52827e-13	2.60092e-12	35	39	39	A1	PNS. nerve, tibial (GTEx)	PrediXcan	0.998121	nerve_tibial	0.999981
6605	ENSG00000178896	EXOSC4	-0.0993152	-0.0819067	0.920888	0.0150814	0.0800266	4.82165e-07	1.6363e-06	27	39	39	A1	PNS. nerve, tibial (GTEx)	PrediXcan	0.998121	nerve_tibial	0.999981
6606	ENSG00000065457	ADAT1	0.0992035	-0.00352136	0.920977	0.224361	0.488163	1.17517e-49	4.78574e-48	48	60	60	A1	PNS. nerve, tibial (GTEx)	PrediXcan	0.998121	nerve_tibial	0.999981
6607	ENSG00000168958	MFF	-0.0990288	-0.0388052	0.921115	0.0806878	0.111822	3.42697e-09	1.41869e-08	30	36	36	A1	PNS. nerve, tibial (GTEx)	PrediXcan	0.998121	nerve_tibial	0.999981
6608	ENSG00000137331	IER3	-0.0987718	-0.0976708	0.921319	0.017862	0.0100395	0.0859937	0.165825	67	79	79	A1	PNS. nerve, tibial (GTEx)	PrediXcan	0.998121	nerve_tibial	0.999981
6609	ENSG00000196504	PRPF40A	-0.0987647	-0.229137	0.921325	0.0109228	0.0134272	0.0470661	0.0948567	17	22	22	A1	PNS. nerve, tibial (GTEx)	PrediXcan	0.998121	nerve_tibial	0.999981
6610	ENSG00000205364	MT1M	0.0986583	0.25226	0.92141	0.00639671	0.0216761	0.0110141	0.0241088	12	16	16	A1	PNS. nerve, tibial (GTEx)	PrediXcan	0.998121	nerve_tibial	0.999981
6611	ENSG00000144445	KANSL1L	-0.0983658	-0.103877	0.921642	0.0211567	0.0101602	0.0842191	0.162757	28	30	30	A1	PNS. nerve, tibial (GTEx)	PrediXcan	0.998121	nerve_tibial	0.999981
6612	ENSG00000145725	PPIP5K2	0.0983442	0.0404573	0.921659	0.147039	0.197302	4.68059e-16	3.32785e-15	94	106	106	A1	PNS. nerve, tibial (GTEx)	PrediXcan	0.998121	nerve_tibial	0.999981
6613	ENSG00000136938	ANP32B	-0.0983329	-0.0246515	0.921668	0.0297539	0.0534676	5.917e-05	0.0001633	36	41	41	A1	PNS. nerve, tibial (GTEx)	PrediXcan	0.998121	nerve_tibial	0.999981
6614	ENSG00000119655	NPC2	0.0979532	0.0412821	0.921969	0.0160031	0.0770579	1.02184e-06	3.36506e-06	14	15	15	A1	PNS. nerve, tibial (GTEx)	PrediXcan	0.998121	nerve_tibial	0.999981
6615	ENSG00000044115	CTNNA1	0.0979116	0.0728479	0.922003	0.0240687	0.0628605	9.08548e-06	2.73599e-05	65	92	92	A1	PNS. nerve, tibial (GTEx)	PrediXcan	0.998121	nerve_tibial	0.999981
6616	ENSG00000171943	SRGAP2C	0.0977063	0.115954	0.922166	0.0115174	0.161114	3.86226e-13	2.2358e-12	8	20	20	A1	PNS. nerve, tibial (GTEx)	PrediXcan	0.998121	nerve_tibial	0.999981
6617	ENSG00000079785	DDX1	-0.097521	-0.0404805	0.922313	0.0818786	0.20883	3.96881e-17	3.01514e-16	29	34	34	A1	PNS. nerve, tibial (GTEx)	PrediXcan	0.998121	nerve_tibial	0.999981
6618	ENSG00000130517	PGPEP1	0.0974894	0.0102106	0.922338	0.24472	0.512961	4.14606e-54	2.06698e-52	22	26	26	A1	PNS. nerve, tibial (GTEx)	PrediXcan	0.998121	nerve_tibial	0.999981
6619	ENSG00000115806	GORASP2	-0.0972255	-0.244203	0.922547	0.0147111	0.015654	0.0301213	0.0624584	13	19	19	A1	PNS. nerve, tibial (GTEx)	PrediXcan	0.998121	nerve_tibial	0.999981
6620	ENSG00000164610	RP9	0.0970878	0.0374684	0.922657	0.0478815	0.141385	1.14027e-11	5.86418e-11	33	40	40	A1	PNS. nerve, tibial (GTEx)	PrediXcan	0.998121	nerve_tibial	0.999981
6621	ENSG00000169499	PLEKHA2	0.0969042	0.102569	0.922802	0.0260227	0.0496076	8.48032e-05	0.000230056	28	37	37	A1	PNS. nerve, tibial (GTEx)	PrediXcan	0.998121	nerve_tibial	0.999981
6622	ENSG00000184445	KNTC1	0.0968454	0.0585261	0.922849	0.0348075	0.0693963	2.87627e-06	9.05882e-06	27	29	29	A1	PNS. nerve, tibial (GTEx)	PrediXcan	0.998121	nerve_tibial	0.999981
6623	ENSG00000170961	HAS2	-0.0964254	-0.0219143	0.923183	0.0206827	0.0299751	0.00293117	0.00681427	42	49	49	A1	PNS. nerve, tibial (GTEx)	PrediXcan	0.998121	nerve_tibial	0.999981
6624	ENSG00000241837	ATP5O	0.0963185	0.045411	0.923268	0.0522345	0.189246	2.79471e-15	1.88498e-14	15	17	17	A1	PNS. nerve, tibial (GTEx)	PrediXcan	0.998121	nerve_tibial	0.999981
6625	ENSG00000162004	CCDC78	0.0961229	0.0882345	0.923423	0.0124055	0.103155	1.14398e-08	4.5017e-08	2	3	3	A1	PNS. nerve, tibial (GTEx)	PrediXcan	0.998121	nerve_tibial	0.999981
6626	ENSG00000150867	PIP4K2A	0.0958988	0.0199275	0.923601	0.0165468	0.0582678	2.60287e-05	7.47357e-05	16	21	21	A1	PNS. nerve, tibial (GTEx)	PrediXcan	0.998121	nerve_tibial	0.999981
6627	ENSG00000240207	AC080013.1	0.0958894	0.0230484	0.923608	0.0653413	0.152877	1.67912e-12	9.2391e-12	32	38	38	A1	PNS. nerve, tibial (GTEx)	PrediXcan	0.998121	nerve_tibial	0.999981
6628	ENSG00000198818	SFT2D1	-0.0957845	-0.0204569	0.923692	0.0485825	0.282481	7.32614e-24	8.49601e-23	28	40	40	A1	PNS. nerve, tibial (GTEx)	PrediXcan	0.998121	nerve_tibial	0.999981
6629	ENSG00000144233	AMMECR1L	-0.0956317	-0.101421	0.923813	0.0243381	0.0471103	0.000121266	0.00032476	15	17	17	A1	PNS. nerve, tibial (GTEx)	PrediXcan	0.998121	nerve_tibial	0.999981
6630	ENSG00000272106	AL691432.2	-0.0955671	0.0877049	0.923864	0.163502	0.119023	9.5902e-10	4.18924e-09	70	98	98	A1	PNS. nerve, tibial (GTEx)	PrediXcan	0.998121	nerve_tibial	0.999981
6631	ENSG00000254772	EEF1G	-0.0954814	-0.0734618	0.923932	0.0203535	0.0741805	9.33808e-07	3.0875e-06	18	20	20	A1	PNS. nerve, tibial (GTEx)	PrediXcan	0.998121	nerve_tibial	0.999981
6632	ENSG00000163956	LRPAP1	0.095255	-0.0277832	0.924112	0.0411138	0.137819	2.29763e-11	1.15741e-10	18	25	25	A1	PNS. nerve, tibial (GTEx)	PrediXcan	0.998121	nerve_tibial	0.999981
6633	ENSG00000138777	PPA2	0.0952294	0.0176921	0.924133	0.068142	0.195085	2.30446e-16	1.66666e-15	25	38	38	A1	PNS. nerve, tibial (GTEx)	PrediXcan	0.998121	nerve_tibial	0.999981
6634	ENSG00000213889	PPM1N	0.0949917	0.111991	0.924321	0.0295938	0.119619	6.70495e-10	2.96964e-09	27	36	36	A1	PNS. nerve, tibial (GTEx)	PrediXcan	0.998121	nerve_tibial	0.999981
6635	ENSG00000147894	C9orf72	-0.0947834	-0.0217913	0.924487	0.155424	0.337388	5.70521e-30	9.19727e-29	20	24	24	A1	PNS. nerve, tibial (GTEx)	PrediXcan	0.998121	nerve_tibial	0.999981
6636	ENSG00000166436	TRIM66	0.0946659	0.0281738	0.92458	0.274068	0.607697	8.90679e-71	1.02275e-68	41	52	52	A1	PNS. nerve, tibial (GTEx)	PrediXcan	0.998121	nerve_tibial	0.999981
6637	ENSG00000179698	WDR97	0.0944018	0.0348792	0.92479	0.141505	0.415788	4.74183e-39	1.17781e-37	38	51	51	A1	PNS. nerve, tibial (GTEx)	PrediXcan	0.998121	nerve_tibial	0.999981
6638	ENSG00000005108	THSD7A	0.0943051	0.103483	0.924867	0.0267935	0.0721422	2.00828e-06	6.42328e-06	10	10	10	A1	PNS. nerve, tibial (GTEx)	PrediXcan	0.998121	nerve_tibial	0.999981
6639	ENSG00000111364	DDX55	0.0938882	0.0411328	0.925198	0.0539953	0.205695	3.50775e-17	2.67647e-16	35	48	48	A1	PNS. nerve, tibial (GTEx)	PrediXcan	0.998121	nerve_tibial	0.999981
6640	ENSG00000010219	DYRK4	0.0936382	0.0581795	0.925397	0.0426311	0.120037	6.36287e-10	2.82617e-09	20	26	26	A1	PNS. nerve, tibial (GTEx)	PrediXcan	0.998121	nerve_tibial	0.999981
6641	ENSG00000228223	HCG11	0.0935704	0.133329	0.92545	0.0108713	0.0194222	0.0153146	0.0330269	17	26	26	A1	PNS. nerve, tibial (GTEx)	PrediXcan	0.998121	nerve_tibial	0.999981
6642	ENSG00000104884	ERCC2	-0.0935374	-0.163429	0.925477	0.0121334	0.0151238	0.0324117	0.0669502	20	24	24	A1	PNS. nerve, tibial (GTEx)	PrediXcan	0.998121	nerve_tibial	0.999981
6643	ENSG00000162852	CNST	-0.0934601	-0.033797	0.925538	0.0236775	0.0435139	0.000311419	0.000801077	19	23	23	A1	PNS. nerve, tibial (GTEx)	PrediXcan	0.998121	nerve_tibial	0.999981
6644	ENSG00000119900	OGFRL1	0.0932718	0.189316	0.925688	0.0307101	0.0689619	4.57509e-06	1.41703e-05	93	113	113	A1	PNS. nerve, tibial (GTEx)	PrediXcan	0.998121	nerve_tibial	0.999981
6645	ENSG00000149084	HSD17B12	-0.0927439	-0.0190534	0.926107	0.268765	0.658437	1.79573e-83	5.03127e-81	71	93	93	A1	PNS. nerve, tibial (GTEx)	PrediXcan	0.998121	nerve_tibial	0.999981
6646	ENSG00000134285	FKBP11	-0.0923951	-0.0448503	0.926384	0.0417835	0.137881	2.66278e-11	1.33082e-10	21	26	26	A1	PNS. nerve, tibial (GTEx)	PrediXcan	0.998121	nerve_tibial	0.999981
6647	ENSG00000006118	TMEM132A	0.0923891	0.0290368	0.926389	0.0208905	0.0866583	2.25839e-07	7.9035e-07	13	15	15	A1	PNS. nerve, tibial (GTEx)	PrediXcan	0.998121	nerve_tibial	0.999981
6648	ENSG00000168569	TMEM223	0.0923593	0.036151	0.926413	0.0357307	0.0349898	0.00112821	0.00273919	23	30	30	A1	PNS. nerve, tibial (GTEx)	PrediXcan	0.998121	nerve_tibial	0.999981
6649	ENSG00000170425	ADORA2B	-0.0921016	-0.0312671	0.926617	0.134671	0.370581	6.0964e-34	1.18617e-32	11	16	16	A1	PNS. nerve, tibial (GTEx)	PrediXcan	0.998121	nerve_tibial	0.999981
6650	ENSG00000125510	OPRL1	0.0918907	0.0279368	0.926785	0.118498	0.237397	1.26057e-19	1.13565e-18	11	11	11	A1	PNS. nerve, tibial (GTEx)	PrediXcan	0.998121	nerve_tibial	0.999981
6651	ENSG00000116711	PLA2G4A	0.0917639	0.27636	0.926886	0.0158726	0.0331586	0.00154371	0.0036942	16	18	18	A1	PNS. nerve, tibial (GTEx)	PrediXcan	0.998121	nerve_tibial	0.999981
6652	ENSG00000148459	PDSS1	0.0915192	0.0563355	0.92708	0.0306608	0.0400095	0.000569	0.00142088	29	34	34	A1	PNS. nerve, tibial (GTEx)	PrediXcan	0.998121	nerve_tibial	0.999981
6653	ENSG00000114021	NIT2	0.0912418	0.0512138	0.9273	0.0264814	0.101063	1.62233e-08	6.27824e-08	33	48	48	A1	PNS. nerve, tibial (GTEx)	PrediXcan	0.998121	nerve_tibial	0.999981
6654	ENSG00000128262	POM121L9P	-0.0910933	-0.0174644	0.927418	0.290731	0.390882	1.20934e-35	2.58256e-34	41	53	53	A1	PNS. nerve, tibial (GTEx)	PrediXcan	0.998121	nerve_tibial	0.999981
6655	ENSG00000250397	AP006623.1	0.0910132	0.167691	0.927482	0.0037068	0.0117745	0.063104	0.12444	4	7	7	A1	PNS. nerve, tibial (GTEx)	PrediXcan	0.998121	nerve_tibial	0.999981
6656	ENSG00000164008	C1orf50	-0.0909681	-0.0525993	0.927518	0.160805	0.265869	1.96719e-22	2.06584e-21	57	69	69	A1	PNS. nerve, tibial (GTEx)	PrediXcan	0.998121	nerve_tibial	0.999981
6657	ENSG00000185015	CA13	-0.0907574	-0.0472047	0.927685	0.0493541	0.156499	5.47583e-13	3.11833e-12	47	59	59	A1	PNS. nerve, tibial (GTEx)	PrediXcan	0.998121	nerve_tibial	0.999981
6658	ENSG00000057252	SOAT1	-0.0907517	-0.0724831	0.92769	0.00976852	0.0322071	0.00191792	0.00454391	31	42	42	A1	PNS. nerve, tibial (GTEx)	PrediXcan	0.998121	nerve_tibial	0.999981
6659	ENSG00000198231	DDX42	0.0906362	0.0889429	0.927782	0.0108314	0.128752	1.33495e-10	6.25046e-10	8	13	13	A1	PNS. nerve, tibial (GTEx)	PrediXcan	0.998121	nerve_tibial	0.999981
6660	ENSG00000165861	ZFYVE1	0.0904511	0.103398	0.927929	0.0025737	0.0399191	0.000540108	0.00135138	9	13	13	A1	PNS. nerve, tibial (GTEx)	PrediXcan	0.998121	nerve_tibial	0.999981
6661	ENSG00000131620	ANO1	0.090429	0.0623147	0.927946	0.0427766	0.0251672	0.00636782	0.0143235	60	71	71	A1	PNS. nerve, tibial (GTEx)	PrediXcan	0.998121	nerve_tibial	0.999981
6662	ENSG00000002933	TMEM176A	-0.0901857	-0.00679105	0.92814	0.148498	0.343406	6.4082e-31	1.0829e-29	34	41	41	A1	PNS. nerve, tibial (GTEx)	PrediXcan	0.998121	nerve_tibial	0.999981
6663	ENSG00000182551	ADI1	-0.0901154	-0.022539	0.928196	0.211232	0.182575	4.30867e-15	2.87019e-14	103	131	131	A1	PNS. nerve, tibial (GTEx)	PrediXcan	0.998121	nerve_tibial	0.999981
6664	ENSG00000099338	CATSPERG	0.0899223	0.0307312	0.928349	0.0605321	0.154719	3.78733e-13	2.19514e-12	55	66	66	A1	PNS. nerve, tibial (GTEx)	PrediXcan	0.998121	nerve_tibial	0.999981
6665	ENSG00000269996	RP11-343N15.5	0.0899128	0.468693	0.928357	0.00433384	0.0189868	0.0168662	0.0362334	2	6	6	A1	PNS. nerve, tibial (GTEx)	PrediXcan	0.998121	nerve_tibial	0.999981
6666	ENSG00000157823	AP3S2	0.089365	0.0168367	0.928792	0.259935	0.508415	4.99184e-52	2.25583e-50	48	58	58	A1	PNS. nerve, tibial (GTEx)	PrediXcan	0.998121	nerve_tibial	0.999981
6667	ENSG00000064652	SNX24	0.0890939	0.0524806	0.929007	0.0898786	0.218266	5.40366e-18	4.37571e-17	97	118	118	A1	PNS. nerve, tibial (GTEx)	PrediXcan	0.998121	nerve_tibial	0.999981
6668	ENSG00000167377	ZNF23	-0.0887798	-0.00598957	0.929257	0.227318	0.27368	1.70305e-23	1.9287e-22	62	70	70	A1	PNS. nerve, tibial (GTEx)	PrediXcan	0.998121	nerve_tibial	0.999981
6669	ENSG00000074755	ZZEF1	0.0887219	0.0629409	0.929303	0.00896473	0.03	0.00291217	0.00677235	7	7	7	A1	PNS. nerve, tibial (GTEx)	PrediXcan	0.998121	nerve_tibial	0.999981
6670	ENSG00000162882	HAAO	-0.0887039	-0.00641955	0.929317	0.232675	0.328177	1.58353e-28	2.36751e-27	101	129	129	A1	PNS. nerve, tibial (GTEx)	PrediXcan	0.998121	nerve_tibial	0.999981
6671	ENSG00000139116	KIF21A	0.0886458	0.0690702	0.929363	0.0586012	0.102162	1.41335e-08	5.50906e-08	35	39	39	A1	PNS. nerve, tibial (GTEx)	PrediXcan	0.998121	nerve_tibial	0.999981
6672	ENSG00000164346	NSA2	0.0885094	0.0115805	0.929472	0.441002	0.622217	4.41759e-76	7.11334e-74	55	60	60	A1	PNS. nerve, tibial (GTEx)	PrediXcan	0.998121	nerve_tibial	0.999981
6673	ENSG00000082014	SMARCD3	-0.0879971	-0.0755485	0.929879	0.0145636	0.0643971	8.15282e-06	2.47054e-05	11	15	15	A1	PNS. nerve, tibial (GTEx)	PrediXcan	0.998121	nerve_tibial	0.999981
6674	ENSG00000115339	GALNT3	0.087964	0.0250909	0.929905	0.226006	0.438003	1.27253e-41	3.50233e-40	39	47	47	A1	PNS. nerve, tibial (GTEx)	PrediXcan	0.998121	nerve_tibial	0.999981
6675	ENSG00000145476	CYP4V2	0.0879575	0.0164293	0.92991	0.236838	0.170139	8.52801e-14	5.22154e-13	121	153	153	A1	PNS. nerve, tibial (GTEx)	PrediXcan	0.998121	nerve_tibial	0.999981
6676	ENSG00000127241	MASP1	0.0878432	0.000741461	0.930001	0.0903018	0.1082	5.17821e-09	2.10448e-08	85	96	96	A1	PNS. nerve, tibial (GTEx)	PrediXcan	0.998121	nerve_tibial	0.999981
6677	ENSG00000006638	TBXA2R	-0.0878052	-0.0905881	0.930032	0.00795686	0.0117668	0.061175	0.120858	8	9	9	A1	PNS. nerve, tibial (GTEx)	PrediXcan	0.998121	nerve_tibial	0.999981
6678	ENSG00000116698	SMG7	0.0877578	0.0982031	0.930069	0.0853039	0.133042	7.17422e-11	3.44191e-10	76	91	91	A1	PNS. nerve, tibial (GTEx)	PrediXcan	0.998121	nerve_tibial	0.999981
6679	ENSG00000171302	CANT1	0.0874983	0.0431503	0.930275	0.0263391	0.0820397	3.45387e-07	1.18737e-06	15	19	19	A1	PNS. nerve, tibial (GTEx)	PrediXcan	0.998121	nerve_tibial	0.999981
6680	ENSG00000095787	WAC	-0.0872786	-0.0553208	0.93045	0.0264545	0.0291107	0.00319504	0.00740558	28	35	35	A1	PNS. nerve, tibial (GTEx)	PrediXcan	0.998121	nerve_tibial	0.999981
6681	ENSG00000118402	ELOVL4	0.0871607	0.0561881	0.930544	0.0225364	0.074279	1.52329e-06	4.91925e-06	14	16	16	A1	PNS. nerve, tibial (GTEx)	PrediXcan	0.998121	nerve_tibial	0.999981
6682	ENSG00000168411	RFWD3	-0.0866747	-0.0241358	0.93093	0.0964004	0.153023	5.4155e-13	3.08648e-12	22	27	27	A1	PNS. nerve, tibial (GTEx)	PrediXcan	0.998121	nerve_tibial	0.999981
6683	ENSG00000148297	MED22	-0.0866578	-0.120093	0.930944	0.00609844	0.0143333	0.0393714	0.0804718	20	27	27	A1	PNS. nerve, tibial (GTEx)	PrediXcan	0.998121	nerve_tibial	0.999981
6684	ENSG00000108651	UTP6	-0.0864967	-0.0237249	0.931072	0.032581	0.0377354	0.00064492	0.0016036	30	42	42	A1	PNS. nerve, tibial (GTEx)	PrediXcan	0.998121	nerve_tibial	0.999981
6685	ENSG00000232388	SMIM26	-0.0864306	-0.0336556	0.931124	0.0792329	0.111144	2.92062e-09	1.2159e-08	29	38	38	A1	PNS. nerve, tibial (GTEx)	PrediXcan	0.998121	nerve_tibial	0.999981
6686	ENSG00000119392	GLE1	-0.0863773	-0.0352089	0.931166	0.121268	0.221585	6.06228e-19	5.22624e-18	20	28	28	A1	PNS. nerve, tibial (GTEx)	PrediXcan	0.998121	nerve_tibial	0.999981
6687	ENSG00000001084	GCLC	0.0863755	0.0519864	0.931168	0.0157443	0.0519296	6.74712e-05	0.000184935	7	10	10	A1	PNS. nerve, tibial (GTEx)	PrediXcan	0.998121	nerve_tibial	0.999981
6688	ENSG00000121039	RDH10	-0.0863185	-0.0773037	0.931213	0.0203289	0.322331	8.09159e-28	1.15905e-26	15	24	24	A1	PNS. nerve, tibial (GTEx)	PrediXcan	0.998121	nerve_tibial	0.999981
6689	ENSG00000029534	ANK1	-0.0862295	-0.0661136	0.931284	0.0572542	0.0980599	2.68363e-08	1.01498e-07	35	45	45	A1	PNS. nerve, tibial (GTEx)	PrediXcan	0.998121	nerve_tibial	0.999981
6690	ENSG00000152154	TMEM178A	-0.0861484	-0.0397432	0.931348	0.0146632	0.0262689	0.00528267	0.0119788	13	20	20	A1	PNS. nerve, tibial (GTEx)	PrediXcan	0.998121	nerve_tibial	0.999981
6691	ENSG00000073008	PVR	-0.0859214	-0.0299163	0.931529	0.0583191	0.211701	2.54637e-17	1.96866e-16	21	30	30	A1	PNS. nerve, tibial (GTEx)	PrediXcan	0.998121	nerve_tibial	0.999981
6692	ENSG00000143458	GABPB2	0.085622	0.0127748	0.931767	0.0658502	0.13056	6.32625e-11	3.04866e-10	10	10	10	A1	PNS. nerve, tibial (GTEx)	PrediXcan	0.998121	nerve_tibial	0.999981
6693	ENSG00000185418	TARSL2	0.0855655	0.0821444	0.931812	0.0312373	0.377407	9.00532e-35	1.8257e-33	46	59	59	A1	PNS. nerve, tibial (GTEx)	PrediXcan	0.998121	nerve_tibial	0.999981
6694	ENSG00000064601	CTSA	-0.085535	-0.0865398	0.931836	0.0191599	0.0835334	3.01773e-07	1.04281e-06	9	12	12	A1	PNS. nerve, tibial (GTEx)	PrediXcan	0.998121	nerve_tibial	0.999981
6695	ENSG00000198039	ZNF273	0.0855349	0.0138442	0.931836	0.152768	0.242228	6.44174e-20	5.94091e-19	119	163	163	A1	PNS. nerve, tibial (GTEx)	PrediXcan	0.998121	nerve_tibial	0.999981
6696	ENSG00000103037	SETD6	-0.0851886	0.0635835	0.932111	0.0314628	0.0536633	5.52574e-05	0.000152985	71	92	92	A1	PNS. nerve, tibial (GTEx)	PrediXcan	0.998121	nerve_tibial	0.999981
6697	ENSG00000198846	TOX	-0.084946	-0.0448141	0.932304	0.0514401	0.0562309	2.92319e-05	8.34372e-05	84	107	107	A1	PNS. nerve, tibial (GTEx)	PrediXcan	0.998121	nerve_tibial	0.999981
6698	ENSG00000085063	CD59	-0.0849428	-0.0442784	0.932307	0.0445725	0.186885	3.04861e-15	2.05327e-14	25	31	31	A1	PNS. nerve, tibial (GTEx)	PrediXcan	0.998121	nerve_tibial	0.999981
6699	ENSG00000197448	GSTK1	0.0848274	0.129614	0.932399	0.0138761	0.0212665	0.0124965	0.027226	43	55	55	A1	PNS. nerve, tibial (GTEx)	PrediXcan	0.998121	nerve_tibial	0.999981
6700	ENSG00000104969	SGTA	0.084776	0.0335552	0.93244	0.00629445	0.0209246	0.0125204	0.0272738	19	26	26	A1	PNS. nerve, tibial (GTEx)	PrediXcan	0.998121	nerve_tibial	0.999981
6701	ENSG00000182218	HHIPL1	-0.084726	0.0207419	0.932479	0.0174442	0.0598392	1.64677e-05	4.8293e-05	17	23	23	A1	PNS. nerve, tibial (GTEx)	PrediXcan	0.998121	nerve_tibial	0.999981
6702	ENSG00000185669	SNAI3	-0.0846575	-0.161023	0.932534	0.0101702	0.0121089	0.0589465	0.116784	14	23	23	A1	PNS. nerve, tibial (GTEx)	PrediXcan	0.998121	nerve_tibial	0.999981
6703	ENSG00000180385	EMC3-AS1	-0.0846491	-0.0989521	0.93254	0.0205456	0.0540323	3.82544e-05	0.000107568	61	74	74	A1	PNS. nerve, tibial (GTEx)	PrediXcan	0.998121	nerve_tibial	0.999981
6704	ENSG00000244405	ETV5	0.0845728	0.0344521	0.932601	0.00962172	0.0208817	0.0126195	0.0274768	18	22	22	A1	PNS. nerve, tibial (GTEx)	PrediXcan	0.998121	nerve_tibial	0.999981
6705	ENSG00000256229	ZNF486	-0.084471	-0.139101	0.932682	0.0440165	0.0138073	0.0443095	0.0897789	78	98	98	A1	PNS. nerve, tibial (GTEx)	PrediXcan	0.998121	nerve_tibial	0.999981
6706	ENSG00000076003	MCM6	-0.0843284	0.00683924	0.932795	0.0566465	0.131184	7.74617e-11	3.70236e-10	18	24	24	A1	PNS. nerve, tibial (GTEx)	PrediXcan	0.998121	nerve_tibial	0.999981
6707	ENSG00000130714	POMT1	0.0843097	0.0456065	0.93281	0.0436601	0.137656	2.26938e-11	1.14359e-10	17	20	20	A1	PNS. nerve, tibial (GTEx)	PrediXcan	0.998121	nerve_tibial	0.999981
6708	ENSG00000100196	KDELR3	0.0839784	-0.0312395	0.933074	0.211322	0.153882	1.24999e-12	6.94608e-12	107	135	135	A1	PNS. nerve, tibial (GTEx)	PrediXcan	0.998121	nerve_tibial	0.999981
6709	ENSG00000157152	SYN2	-0.0838038	-0.067149	0.933212	0.0231393	0.229576	5.29277e-19	4.57977e-18	19	30	30	A1	PNS. nerve, tibial (GTEx)	PrediXcan	0.998121	nerve_tibial	0.999981
6710	ENSG00000117122	MFAP2	0.0837102	-0.00216345	0.933287	0.108816	0.156388	7.41336e-13	4.19273e-12	61	81	81	A1	PNS. nerve, tibial (GTEx)	PrediXcan	0.998121	nerve_tibial	0.999981
6711	ENSG00000198046	ZNF667	0.0836421	0.0584724	0.933341	0.0830346	0.290578	4.55185e-25	5.64809e-24	39	53	53	A1	PNS. nerve, tibial (GTEx)	PrediXcan	0.998121	nerve_tibial	0.999981
6712	ENSG00000137414	FAM8A1	0.0828551	0.0201901	0.933967	0.0268533	0.109655	4.12773e-09	1.69576e-08	12	15	15	A1	PNS. nerve, tibial (GTEx)	PrediXcan	0.998121	nerve_tibial	0.999981
6713	ENSG00000233251	AC007743.1	-0.0827609	-0.0201661	0.934042	0.0461477	0.08505	3.19226e-07	1.09986e-06	34	42	42	A1	PNS. nerve, tibial (GTEx)	PrediXcan	0.998121	nerve_tibial	0.999981
6714	ENSG00000178718	RPP25	0.082631	0.0211769	0.934145	0.132962	0.212613	8.57463e-18	6.86804e-17	20	22	22	A1	PNS. nerve, tibial (GTEx)	PrediXcan	0.998121	nerve_tibial	0.999981
6715	ENSG00000162755	KLHDC9	-0.0825791	-0.0381529	0.934186	0.0514986	0.105922	1.40054e-09	6.01108e-09	22	31	31	A1	PNS. nerve, tibial (GTEx)	PrediXcan	0.998121	nerve_tibial	0.999981
6716	ENSG00000135940	COX5B	-0.0825591	-0.0692859	0.934202	0.0091905	0.0681801	5.79752e-06	1.77771e-05	11	19	19	A1	PNS. nerve, tibial (GTEx)	PrediXcan	0.998121	nerve_tibial	0.999981
6717	ENSG00000137441	FGFBP2	0.0825209	0.0152623	0.934233	0.202554	0.371301	1.10628e-33	2.13469e-32	49	61	61	A1	PNS. nerve, tibial (GTEx)	PrediXcan	0.998121	nerve_tibial	0.999981
6718	ENSG00000155265	GOLGA7B	0.0824765	0.0347248	0.934268	0.0264487	0.0351262	0.00117018	0.00283518	35	42	42	A1	PNS. nerve, tibial (GTEx)	PrediXcan	0.998121	nerve_tibial	0.999981
6719	ENSG00000269113	TRABD2B	-0.0822297	-0.0886046	0.934464	0.0298294	0.0390705	0.000648956	0.00161306	30	35	35	A1	PNS. nerve, tibial (GTEx)	PrediXcan	0.998121	nerve_tibial	0.999981
6720	ENSG00000205710	C17orf107	0.0819303	0.0446422	0.934702	0.206077	0.310725	4.66883e-27	6.43123e-26	49	59	59	A1	PNS. nerve, tibial (GTEx)	PrediXcan	0.998121	nerve_tibial	0.999981
6721	ENSG00000071127	WDR1	-0.081776	0.0631763	0.934825	0.0403977	0.0930138	8.91146e-08	3.23557e-07	38	52	52	A1	PNS. nerve, tibial (GTEx)	PrediXcan	0.998121	nerve_tibial	0.999981
6722	ENSG00000139624	CERS5	-0.0814695	-0.0247241	0.935069	0.193602	0.312065	3.41135e-27	4.73633e-26	30	34	34	A1	PNS. nerve, tibial (GTEx)	PrediXcan	0.998121	nerve_tibial	0.999981
6723	ENSG00000144118	RALB	0.0810895	0.0362496	0.935371	0.0861964	0.235059	1.06824e-19	9.67979e-19	35	46	46	A1	PNS. nerve, tibial (GTEx)	PrediXcan	0.998121	nerve_tibial	0.999981
6724	ENSG00000236397	DDX11L2	-0.0808423	-0.0308786	0.935567	0.0413036	0.647499	2.82627e-80	5.99898e-78	69	88	88	A1	PNS. nerve, tibial (GTEx)	PrediXcan	0.998121	nerve_tibial	0.999981
6725	ENSG00000132603	NIP7	-0.0808235	-0.117962	0.935582	0.0429152	0.0242003	0.00697412	0.0155921	20	22	22	A1	PNS. nerve, tibial (GTEx)	PrediXcan	0.998121	nerve_tibial	0.999981
6726	ENSG00000132405	TBC1D14	0.0807027	0.0895806	0.935678	0.0523091	0.0125287	0.0549668	0.109504	70	95	95	A1	PNS. nerve, tibial (GTEx)	PrediXcan	0.998121	nerve_tibial	0.999981
6727	ENSG00000196757	ZNF700	0.0799077	0.0934007	0.936311	0.00930092	0.0189226	0.0174293	0.0373458	3	4	4	A1	PNS. nerve, tibial (GTEx)	PrediXcan	0.998121	nerve_tibial	0.999981
6728	ENSG00000116922	C1orf109	0.0796132	0.0834841	0.936545	0.016104	0.0829211	4.25575e-07	1.45199e-06	26	33	33	A1	PNS. nerve, tibial (GTEx)	PrediXcan	0.998121	nerve_tibial	0.999981
6729	ENSG00000042753	AP2S1	0.0795381	0.0423351	0.936605	0.0460666	0.0960444	3.92532e-08	1.46366e-07	12	16	16	A1	PNS. nerve, tibial (GTEx)	PrediXcan	0.998121	nerve_tibial	0.999981
6730	ENSG00000178053	MLF1	0.0793723	0.0774752	0.936736	0.0158776	0.0505663	5.99684e-05	0.000165373	46	58	58	A1	PNS. nerve, tibial (GTEx)	PrediXcan	0.998121	nerve_tibial	0.999981
6731	ENSG00000197056	ZMYM1	0.0793657	0.00625097	0.936742	0.0559144	0.145113	6.10455e-12	3.21498e-11	40	53	53	A1	PNS. nerve, tibial (GTEx)	PrediXcan	0.998121	nerve_tibial	0.999981
6732	ENSG00000257511	AC084824.1	-0.0793035	-0.056733	0.936791	0.0495266	0.0482013	0.000149954	0.000397559	49	63	63	A1	PNS. nerve, tibial (GTEx)	PrediXcan	0.998121	nerve_tibial	0.999981
6733	ENSG00000168056	LTBP3	0.0792867	0.0326185	0.936805	0.0679696	0.163964	2.58292e-13	1.51779e-12	15	17	17	A1	PNS. nerve, tibial (GTEx)	PrediXcan	0.998121	nerve_tibial	0.999981
6734	ENSG00000103496	STX4	0.0792684	0.0474387	0.936819	0.0545275	0.117023	1.38599e-09	5.95229e-09	24	31	31	A1	PNS. nerve, tibial (GTEx)	PrediXcan	0.998121	nerve_tibial	0.999981
6735	ENSG00000142599	RERE	0.0790092	0.0461683	0.937025	0.0566116	0.0999242	2.26863e-08	8.65502e-08	32	34	34	A1	PNS. nerve, tibial (GTEx)	PrediXcan	0.998121	nerve_tibial	0.999981
6736	ENSG00000105298	CACTIN	0.0789566	-0.240999	0.937067	0.0292124	0.0399504	0.000450578	0.00113569	66	88	88	A1	PNS. nerve, tibial (GTEx)	PrediXcan	0.998121	nerve_tibial	0.999981
6737	ENSG00000146842	TMEM209	-0.0785617	-0.0356566	0.937381	0.065105	0.185635	4.8238e-15	3.20572e-14	11	12	12	A1	PNS. nerve, tibial (GTEx)	PrediXcan	0.998121	nerve_tibial	0.999981
6738	ENSG00000188549	C15orf52	-0.0785449	-0.059185	0.937395	0.0364551	0.0901911	1.18763e-07	4.27262e-07	6	8	8	A1	PNS. nerve, tibial (GTEx)	PrediXcan	0.998121	nerve_tibial	0.999981
6739	ENSG00000165934	CPSF2	0.0785265	0.0300092	0.937409	0.0505746	0.216695	9.9639e-18	7.93544e-17	51	63	63	A1	PNS. nerve, tibial (GTEx)	PrediXcan	0.998121	nerve_tibial	0.999981
6740	ENSG00000041880	PARP3	-0.0784442	-0.119236	0.937475	0.0280094	0.0270028	0.0038593	0.00888057	22	27	27	A1	PNS. nerve, tibial (GTEx)	PrediXcan	0.998121	nerve_tibial	0.999981
6741	ENSG00000092964	DPYSL2	0.0782449	0.0260411	0.937633	0.14439	0.207133	2.34483e-17	1.81887e-16	83	104	104	A1	PNS. nerve, tibial (GTEx)	PrediXcan	0.998121	nerve_tibial	0.999981
6742	ENSG00000272994	AC012360.3	0.0781535	-0.00100655	0.937706	0.127449	0.109109	3.27891e-09	1.36142e-08	176	221	221	A1	PNS. nerve, tibial (GTEx)	PrediXcan	0.998121	nerve_tibial	0.999981
6743	ENSG00000149575	SCN2B	-0.0779209	-0.065268	0.937891	0.0500239	0.122765	4.83478e-10	2.16946e-09	22	27	27	A1	PNS. nerve, tibial (GTEx)	PrediXcan	0.998121	nerve_tibial	0.999981
6744	ENSG00000082213	C5orf22	-0.0777183	-0.0488352	0.938052	0.029668	0.128462	1.54118e-10	7.17525e-10	10	13	13	A1	PNS. nerve, tibial (GTEx)	PrediXcan	0.998121	nerve_tibial	0.999981
6745	ENSG00000107902	LHPP	0.0774167	0.0246174	0.938292	0.0687189	0.216436	1.16388e-17	9.21693e-17	60	69	69	A1	PNS. nerve, tibial (GTEx)	PrediXcan	0.998121	nerve_tibial	0.999981
6746	ENSG00000118690	ARMC2	-0.0769635	-0.000875158	0.938653	0.0476116	0.19374	7.0984e-16	4.98204e-15	41	62	62	A1	PNS. nerve, tibial (GTEx)	PrediXcan	0.998121	nerve_tibial	0.999981
6747	ENSG00000137806	NDUFAF1	0.0765937	0.0541426	0.938947	0.149807	0.451027	9.38823e-44	2.8842e-42	48	59	59	A1	PNS. nerve, tibial (GTEx)	PrediXcan	0.998121	nerve_tibial	0.999981
6748	ENSG00000197081	IGF2R	0.076531	-0.0216535	0.938997	0.0225466	0.0761571	1.52829e-06	4.93086e-06	10	12	12	A1	PNS. nerve, tibial (GTEx)	PrediXcan	0.998121	nerve_tibial	0.999981
6749	ENSG00000103222	ABCC1	-0.0763009	-0.135863	0.93918	0.0424718	0.0500024	9.93532e-05	0.000267867	49	60	60	A1	PNS. nerve, tibial (GTEx)	PrediXcan	0.998121	nerve_tibial	0.999981
6750	ENSG00000183617	MRPL54	0.0761784	0.0249773	0.939277	0.157905	0.501802	6.88947e-51	2.96057e-49	24	33	33	A1	PNS. nerve, tibial (GTEx)	PrediXcan	0.998121	nerve_tibial	0.999981
6751	ENSG00000078124	ACER3	0.0759593	-0.0461282	0.939452	0.017492	0.0577162	3.08634e-05	8.77186e-05	32	35	35	A1	PNS. nerve, tibial (GTEx)	PrediXcan	0.998121	nerve_tibial	0.999981
6752	ENSG00000092621	PHGDH	-0.0755864	-0.291774	0.939748	0.0062778	0.0108401	0.0745593	0.145271	6	8	8	A1	PNS. nerve, tibial (GTEx)	PrediXcan	0.998121	nerve_tibial	0.999981
6753	ENSG00000106443	PHF14	-0.0755158	-0.127947	0.939804	0.0398802	0.0141176	0.0408936	0.0834127	35	43	43	A1	PNS. nerve, tibial (GTEx)	PrediXcan	0.998121	nerve_tibial	0.999981
6754	ENSG00000136451	VEZF1	-0.0752316	-0.0243502	0.94003	0.0334936	0.0163651	0.0278228	0.0580533	47	55	55	A1	PNS. nerve, tibial (GTEx)	PrediXcan	0.998121	nerve_tibial	0.999981
6755	ENSG00000168062	BATF2	-0.07517	-0.0591086	0.940079	0.00722979	0.0113078	0.0696625	0.136337	8	11	11	A1	PNS. nerve, tibial (GTEx)	PrediXcan	0.998121	nerve_tibial	0.999981
6756	ENSG00000090432	MUL1	-0.075109	0.078883	0.940128	0.0278904	0.469418	9.90633e-47	3.53124e-45	58	68	68	A1	PNS. nerve, tibial (GTEx)	PrediXcan	0.998121	nerve_tibial	0.999981
6757	ENSG00000160191	PDE9A	0.0750532	0.0817448	0.940172	0.0393893	0.083257	2.94741e-07	1.01977e-06	21	28	28	A1	PNS. nerve, tibial (GTEx)	PrediXcan	0.998121	nerve_tibial	0.999981
6758	ENSG00000116883	AL591845.1	0.0748841	0.0229099	0.940307	0.136541	0.271307	9.23169e-24	1.06442e-22	25	30	30	A1	PNS. nerve, tibial (GTEx)	PrediXcan	0.998121	nerve_tibial	0.999981
6759	ENSG00000128513	POT1	0.0747252	0.0550514	0.940433	0.0481478	0.0698374	4.25288e-06	1.32133e-05	32	38	38	A1	PNS. nerve, tibial (GTEx)	PrediXcan	0.998121	nerve_tibial	0.999981
6760	ENSG00000121579	NAA50	0.0745967	0.0921136	0.940536	0.0104545	0.0425499	0.000346505	0.000887097	9	9	9	A1	PNS. nerve, tibial (GTEx)	PrediXcan	0.998121	nerve_tibial	0.999981
6761	ENSG00000037749	MFAP3	-0.0745627	-0.0571005	0.940563	0.0411311	0.0955125	4.6361e-08	1.71909e-07	26	26	26	A1	PNS. nerve, tibial (GTEx)	PrediXcan	0.998121	nerve_tibial	0.999981
6762	ENSG00000069122	ADGRF5	0.0744765	0.0624326	0.940631	0.0195576	0.029891	0.00267524	0.00623866	81	102	102	A1	PNS. nerve, tibial (GTEx)	PrediXcan	0.998121	nerve_tibial	0.999981
6763	ENSG00000071994	PDCD2	0.0744263	0.371011	0.940671	0.000487361	0.0107881	0.0755444	0.147027	2	4	4	A1	PNS. nerve, tibial (GTEx)	PrediXcan	0.998121	nerve_tibial	0.999981
6764	ENSG00000188735	TMEM120B	0.0742418	0.0629329	0.940818	0.0813034	0.159632	4.50609e-13	2.58925e-12	40	48	48	A1	PNS. nerve, tibial (GTEx)	PrediXcan	0.998121	nerve_tibial	0.999981
6765	ENSG00000055955	ITIH4	-0.0741113	-0.0272886	0.940922	0.106978	0.379907	3.37199e-34	6.63457e-33	43	59	59	A1	PNS. nerve, tibial (GTEx)	PrediXcan	0.998121	nerve_tibial	0.999981
6766	ENSG00000006744	ELAC2	-0.074046	-0.00911244	0.940974	0.328719	0.566759	3.32161e-62	2.39858e-60	35	48	48	A1	PNS. nerve, tibial (GTEx)	PrediXcan	0.998121	nerve_tibial	0.999981
6767	ENSG00000171051	FPR1	0.0739225	0.0218418	0.941072	0.105034	0.199333	1.68394e-16	1.22547e-15	9	11	11	A1	PNS. nerve, tibial (GTEx)	PrediXcan	0.998121	nerve_tibial	0.999981
6768	ENSG00000136643	RPS6KC1	0.0738226	0.098931	0.941152	0.0806295	0.0880947	1.59463e-07	5.66267e-07	48	56	56	A1	PNS. nerve, tibial (GTEx)	PrediXcan	0.998121	nerve_tibial	0.999981
6769	ENSG00000069998	HDHD5	0.0738017	0.128076	0.941168	0.0900305	0.123748	3.11742e-10	1.41654e-09	69	92	92	A1	PNS. nerve, tibial (GTEx)	PrediXcan	0.998121	nerve_tibial	0.999981
6770	ENSG00000183833	MAATS1	-0.0735274	-0.0527225	0.941386	0.0610837	0.0956233	2.55973e-08	9.7048e-08	43	54	54	A1	PNS. nerve, tibial (GTEx)	PrediXcan	0.998121	nerve_tibial	0.999981
6771	ENSG00000139537	CCDC65	-0.0735202	-0.0326239	0.941392	0.0554191	0.184479	5.70386e-15	3.77446e-14	25	32	32	A1	PNS. nerve, tibial (GTEx)	PrediXcan	0.998121	nerve_tibial	0.999981
6772	ENSG00000110931	CAMKK2	-0.0733789	-0.0267204	0.941505	0.0647115	0.0800192	6.39456e-07	2.14207e-06	48	58	58	A1	PNS. nerve, tibial (GTEx)	PrediXcan	0.998121	nerve_tibial	0.999981
6773	ENSG00000042429	MED17	-0.0728239	-0.125697	0.941946	0.0125539	0.0183883	0.0202296	0.0430105	23	24	24	A1	PNS. nerve, tibial (GTEx)	PrediXcan	0.998121	nerve_tibial	0.999981
6774	ENSG00000166987	MBD6	0.0727464	0.106387	0.942008	0.00572344	0.0492433	0.000115436	0.000309739	7	9	9	A1	PNS. nerve, tibial (GTEx)	PrediXcan	0.998121	nerve_tibial	0.999981
6775	ENSG00000141127	PRPSAP2	0.0725446	0.0193687	0.942169	0.161993	0.349959	1.24202e-31	2.17492e-30	47	68	68	A1	PNS. nerve, tibial (GTEx)	PrediXcan	0.998121	nerve_tibial	0.999981
6776	ENSG00000105793	GTPBP10	0.0724877	0.00559525	0.942214	0.169726	0.339556	7.18109e-30	1.14188e-28	43	57	57	A1	PNS. nerve, tibial (GTEx)	PrediXcan	0.998121	nerve_tibial	0.999981
6777	ENSG00000153558	FBXL2	0.0724541	0.0430913	0.942241	0.0365806	0.0804023	5.5206e-07	1.86043e-06	47	58	58	A1	PNS. nerve, tibial (GTEx)	PrediXcan	0.998121	nerve_tibial	0.999981
6778	ENSG00000270820	AC016727.1	-0.0723974	-0.0890355	0.942286	0.0737763	0.0977979	2.06012e-08	7.88745e-08	64	86	86	A1	PNS. nerve, tibial (GTEx)	PrediXcan	0.998121	nerve_tibial	0.999981
6779	ENSG00000244038	DDOST	0.0723942	0.0298314	0.942288	0.00928317	0.0143224	0.0406123	0.0828751	29	36	36	A1	PNS. nerve, tibial (GTEx)	PrediXcan	0.998121	nerve_tibial	0.999981
6780	ENSG00000213533	TMEM110	-0.0722322	-0.0300745	0.942417	0.0528685	0.125537	1.83926e-10	8.51213e-10	25	34	34	A1	PNS. nerve, tibial (GTEx)	PrediXcan	0.998121	nerve_tibial	0.999981
6781	ENSG00000123610	TNFAIP6	0.0720688	0.0876658	0.942547	0.0326156	0.0392604	0.000577443	0.00144119	57	71	71	A1	PNS. nerve, tibial (GTEx)	PrediXcan	0.998121	nerve_tibial	0.999981
6782	ENSG00000141756	FKBP10	0.0720225	0.292309	0.942584	0.00940487	0.0803998	6.64987e-07	2.22334e-06	12	18	18	A1	PNS. nerve, tibial (GTEx)	PrediXcan	0.998121	nerve_tibial	0.999981
6783	ENSG00000162971	TYW5	-0.0719596	-0.0826917	0.942634	0.00982414	0.0655283	7.19497e-06	2.19214e-05	10	14	14	A1	PNS. nerve, tibial (GTEx)	PrediXcan	0.998121	nerve_tibial	0.999981
6784	ENSG00000224877	NDUFAF8	0.0719513	0.05307	0.942641	0.0297678	0.0744225	1.58487e-06	5.10636e-06	14	16	16	A1	PNS. nerve, tibial (GTEx)	PrediXcan	0.998121	nerve_tibial	0.999981
6785	ENSG00000242802	AP5Z1	-0.0718082	-1.022	0.942755	5.06177e-05	0.0134815	0.045705	0.0923661	15	20	20	A1	PNS. nerve, tibial (GTEx)	PrediXcan	0.998121	nerve_tibial	0.999981
6786	ENSG00000171903	CYP4F11	-0.0717597	-0.0129833	0.942793	0.358809	0.656749	1.8453e-82	4.61621e-80	48	62	62	A1	PNS. nerve, tibial (GTEx)	PrediXcan	0.998121	nerve_tibial	0.999981
6787	ENSG00000138380	CARF	0.0715584	0.0469144	0.942953	0.0233783	0.0895005	8.45801e-08	3.07602e-07	9	13	13	A1	PNS. nerve, tibial (GTEx)	PrediXcan	0.998121	nerve_tibial	0.999981
6788	ENSG00000136156	ITM2B	-0.071248	-0.0388785	0.9432	0.0446692	0.0888148	1.76736e-07	6.24439e-07	20	25	25	A1	PNS. nerve, tibial (GTEx)	PrediXcan	0.998121	nerve_tibial	0.999981
6789	ENSG00000086232	EIF2AK1	0.0711158	-0.0278931	0.943306	0.0234841	0.046332	0.000167147	0.000440473	23	35	35	A1	PNS. nerve, tibial (GTEx)	PrediXcan	0.998121	nerve_tibial	0.999981
6790	ENSG00000109775	UFSP2	-0.0710546	-0.0118382	0.943354	0.402538	0.614674	1.15566e-72	1.45853e-70	14	15	15	A1	PNS. nerve, tibial (GTEx)	PrediXcan	0.998121	nerve_tibial	0.999981
6791	ENSG00000106344	RBM28	0.0710401	0.247071	0.943366	0.0217047	0.0211745	0.0122502	0.0267226	39	49	49	A1	PNS. nerve, tibial (GTEx)	PrediXcan	0.998121	nerve_tibial	0.999981
6792	ENSG00000087087	SRRT	0.0709072	0.0942774	0.943472	0.0293345	0.176131	8.63747e-15	5.64114e-14	31	38	38	A1	PNS. nerve, tibial (GTEx)	PrediXcan	0.998121	nerve_tibial	0.999981
6793	ENSG00000171928	TVP23B	0.0706863	0.0124652	0.943647	0.237898	0.510589	1.63815e-53	7.8592e-52	15	20	20	A1	PNS. nerve, tibial (GTEx)	PrediXcan	0.998121	nerve_tibial	0.999981
6794	ENSG00000165995	CACNB2	-0.0706037	0.0933572	0.943713	0.0887078	0.049498	0.000110588	0.000297299	74	93	93	A1	PNS. nerve, tibial (GTEx)	PrediXcan	0.998121	nerve_tibial	0.999981
6795	ENSG00000105726	ATP13A1	-0.0705823	-0.0321206	0.94373	0.0622263	0.164913	1.63708e-13	9.77156e-13	3	3	3	A1	PNS. nerve, tibial (GTEx)	PrediXcan	0.998121	nerve_tibial	0.999981
6796	ENSG00000138303	ASCC1	-0.0697362	-0.0988973	0.944404	0.0327958	0.0966767	1.35257e-08	5.28538e-08	24	29	29	A1	PNS. nerve, tibial (GTEx)	PrediXcan	0.998121	nerve_tibial	0.999981
6797	ENSG00000204138	PHACTR4	-0.069728	0.0109754	0.94441	0.151671	0.360859	1.35213e-33	2.59124e-32	28	35	35	A1	PNS. nerve, tibial (GTEx)	PrediXcan	0.998121	nerve_tibial	0.999981
6798	ENSG00000169508	GPR183	-0.0695044	-0.143073	0.944588	0.0217031	0.0109115	0.074042	0.144324	42	83	83	A1	PNS. nerve, tibial (GTEx)	PrediXcan	0.998121	nerve_tibial	0.999981
6799	ENSG00000014641	MDH1	-0.0694959	-0.00673876	0.944595	0.0988676	0.187651	2.97934e-15	2.00758e-14	32	41	41	A1	PNS. nerve, tibial (GTEx)	PrediXcan	0.998121	nerve_tibial	0.999981
6800	ENSG00000159899	NPR2	0.0692991	0.0250283	0.944752	0.118547	0.197505	7.48095e-17	5.58044e-16	20	22	22	A1	PNS. nerve, tibial (GTEx)	PrediXcan	0.998121	nerve_tibial	0.999981
6801	ENSG00000162694	EXTL2	0.0692839	0.133409	0.944764	0.0134904	0.0197838	0.0159752	0.0343984	14	18	18	A1	PNS. nerve, tibial (GTEx)	PrediXcan	0.998121	nerve_tibial	0.999981
6802	ENSG00000111725	PRKAB1	-0.0692061	-0.0338167	0.944826	0.0476216	0.0892912	1.44489e-07	5.14788e-07	22	23	23	A1	PNS. nerve, tibial (GTEx)	PrediXcan	0.998121	nerve_tibial	0.999981
6803	ENSG00000103642	LACTB	-0.0689621	-0.029673	0.94502	0.0663108	0.1936	7.45254e-16	5.22274e-15	22	30	30	A1	PNS. nerve, tibial (GTEx)	PrediXcan	0.998121	nerve_tibial	0.999981
6804	ENSG00000079739	PGM1	0.0688292	0.0573425	0.945126	0.0361752	0.0276627	0.00406743	0.00934261	30	33	33	A1	PNS. nerve, tibial (GTEx)	PrediXcan	0.998121	nerve_tibial	0.999981
6805	ENSG00000186998	EMID1	-0.0687538	-0.214035	0.945186	0.0312747	0.0661936	5.20239e-06	1.60212e-05	31	35	35	A1	PNS. nerve, tibial (GTEx)	PrediXcan	0.998121	nerve_tibial	0.999981
6806	ENSG00000204977	TRIM13	-0.0686935	-0.0388792	0.945234	0.0354365	0.114061	1.2154e-09	5.26323e-09	35	49	49	A1	PNS. nerve, tibial (GTEx)	PrediXcan	0.998121	nerve_tibial	0.999981
6807	ENSG00000163220	S100A9	-0.0686756	-0.0389418	0.945248	0.0176123	0.0232849	0.00907253	0.0200311	13	15	15	A1	PNS. nerve, tibial (GTEx)	PrediXcan	0.998121	nerve_tibial	0.999981
6808	ENSG00000154511	FAM69A	0.0685464	0.0200678	0.945351	0.138932	0.193711	4.17576e-16	2.97549e-15	38	54	54	A1	PNS. nerve, tibial (GTEx)	PrediXcan	0.998121	nerve_tibial	0.999981
6809	ENSG00000110218	PANX1	-0.0684857	-0.0328744	0.945399	0.0312509	0.112524	3.02439e-09	1.25798e-08	23	30	30	A1	PNS. nerve, tibial (GTEx)	PrediXcan	0.998121	nerve_tibial	0.999981
6810	ENSG00000188312	CENPP	-0.068393	-0.0122707	0.945473	0.286038	0.447482	3.933e-43	1.15267e-41	69	80	80	A1	PNS. nerve, tibial (GTEx)	PrediXcan	0.998121	nerve_tibial	0.999981
6811	ENSG00000075884	ARHGAP15	-0.0682568	-0.0863128	0.945581	0.0316681	0.0626121	1.26646e-05	3.75807e-05	87	114	114	A1	PNS. nerve, tibial (GTEx)	PrediXcan	0.998121	nerve_tibial	0.999981
6812	ENSG00000130856	ZNF236	0.06811	0.0179836	0.945698	0.0680707	0.14601	1.64046e-12	9.03706e-12	50	61	61	A1	PNS. nerve, tibial (GTEx)	PrediXcan	0.998121	nerve_tibial	0.999981
6813	ENSG00000063127	SLC6A16	0.0678422	0.0398674	0.945911	0.0597189	0.161307	2.67253e-13	1.5665e-12	26	36	36	A1	PNS. nerve, tibial (GTEx)	PrediXcan	0.998121	nerve_tibial	0.999981
6814	ENSG00000166501	PRKCB	0.0674052	0.0159643	0.946259	0.016679	0.0385627	0.000678448	0.00168368	16	23	23	A1	PNS. nerve, tibial (GTEx)	PrediXcan	0.998121	nerve_tibial	0.999981
6815	ENSG00000099365	STX1B	-0.0673452	-0.0299238	0.946307	0.0572683	0.20756	1.86027e-17	1.45508e-16	12	15	15	A1	PNS. nerve, tibial (GTEx)	PrediXcan	0.998121	nerve_tibial	0.999981
6816	ENSG00000186468	RPS23	0.0666004	0.0432957	0.9469	0.20464	0.407689	1.01733e-37	2.40334e-36	70	88	88	A1	PNS. nerve, tibial (GTEx)	PrediXcan	0.998121	nerve_tibial	0.999981
6817	ENSG00000230163	AL122010.1	-0.0660515	-0.0330332	0.947337	0.0345948	0.105158	4.84164e-09	1.97342e-08	7	8	8	A1	PNS. nerve, tibial (GTEx)	PrediXcan	0.998121	nerve_tibial	0.999981
6818	ENSG00000174177	CTU2	-0.0660349	-0.0402245	0.94735	0.0593156	0.10213	1.04845e-08	4.13391e-08	22	27	27	A1	PNS. nerve, tibial (GTEx)	PrediXcan	0.998121	nerve_tibial	0.999981
6819	ENSG00000148498	PARD3	0.0658675	0.0582515	0.947483	0.186945	0.0245496	0.00678614	0.0151937	183	219	219	A1	PNS. nerve, tibial (GTEx)	PrediXcan	0.998121	nerve_tibial	0.999981
6820	ENSG00000135090	TAOK3	-0.0657519	-0.155216	0.947575	0.035451	0.0157396	0.0322185	0.0665609	35	45	45	A1	PNS. nerve, tibial (GTEx)	PrediXcan	0.998121	nerve_tibial	0.999981
6821	ENSG00000143753	DEGS1	0.0657501	0.0539659	0.947577	0.0114882	0.0447219	0.000258649	0.000670383	11	16	16	A1	PNS. nerve, tibial (GTEx)	PrediXcan	0.998121	nerve_tibial	0.999981
6822	ENSG00000215114	UBXN2B	0.0655875	-0.00631316	0.947706	0.160019	0.241065	4.7909e-20	4.45655e-19	58	70	70	A1	PNS. nerve, tibial (GTEx)	PrediXcan	0.998121	nerve_tibial	0.999981
6823	ENSG00000122483	CCDC18	0.0655613	0.0371978	0.947727	0.0160704	0.0795037	8.37095e-07	2.77756e-06	39	47	47	A1	PNS. nerve, tibial (GTEx)	PrediXcan	0.998121	nerve_tibial	0.999981
6824	ENSG00000264098	CTD-2350C19.1	-0.0654772	0.0908259	0.947794	0.00800604	0.0174075	0.0227655	0.0479582	11	13	13	A1	PNS. nerve, tibial (GTEx)	PrediXcan	0.998121	nerve_tibial	0.999981
6825	ENSG00000100321	SYNGR1	-0.0653263	-0.034256	0.947914	0.157194	0.312578	9.32212e-27	1.26299e-25	93	123	123	A1	PNS. nerve, tibial (GTEx)	PrediXcan	0.998121	nerve_tibial	0.999981
6826	ENSG00000197903	HIST1H2BK	-0.0652378	-0.0361121	0.947985	0.0204238	0.0707191	3.69081e-06	1.15232e-05	8	10	10	A1	PNS. nerve, tibial (GTEx)	PrediXcan	0.998121	nerve_tibial	0.999981
6827	ENSG00000175471	MCTP1	0.0651295	-0.0774553	0.948071	0.0397481	0.0207757	0.013165	0.0286024	66	87	87	A1	PNS. nerve, tibial (GTEx)	PrediXcan	0.998121	nerve_tibial	0.999981
6828	ENSG00000189050	RNFT1	-0.0648762	0.015788	0.948273	0.0241359	0.0426505	0.000344032	0.000881408	14	19	19	A1	PNS. nerve, tibial (GTEx)	PrediXcan	0.998121	nerve_tibial	0.999981
6829	ENSG00000162836	ACP6	0.0646107	0.0187461	0.948484	0.281398	0.496508	4.14066e-51	1.79032e-49	17	21	21	A1	PNS. nerve, tibial (GTEx)	PrediXcan	0.998121	nerve_tibial	0.999981
6830	ENSG00000170634	ACYP2	0.0645241	0.0566183	0.948553	0.0107011	0.041063	0.000366325	0.000934763	15	17	17	A1	PNS. nerve, tibial (GTEx)	PrediXcan	0.998121	nerve_tibial	0.999981
6831	ENSG00000166165	CKB	0.0644867	0.0668296	0.948583	0.00529745	0.041828	0.000365911	0.000933928	7	9	9	A1	PNS. nerve, tibial (GTEx)	PrediXcan	0.998121	nerve_tibial	0.999981
6832	ENSG00000070371	CLTCL1	-0.0643935	0.0986459	0.948657	0.0398879	0.0164388	0.0282269	0.0587993	47	58	58	A1	PNS. nerve, tibial (GTEx)	PrediXcan	0.998121	nerve_tibial	0.999981
6833	ENSG00000145730	PAM	0.064235	0.0481569	0.948783	0.0203617	0.0774108	9.77144e-07	3.22317e-06	13	18	18	A1	PNS. nerve, tibial (GTEx)	PrediXcan	0.998121	nerve_tibial	0.999981
6834	ENSG00000197119	SLC25A29	-0.0641236	0.0150017	0.948872	0.0886214	0.0769648	7.85853e-07	2.61187e-06	73	92	92	A1	PNS. nerve, tibial (GTEx)	PrediXcan	0.998121	nerve_tibial	0.999981
6835	ENSG00000183955	KMT5A	0.0641035	0.0718192	0.948888	0.0302105	0.0605134	1.63908e-05	4.80978e-05	30	36	36	A1	PNS. nerve, tibial (GTEx)	PrediXcan	0.998121	nerve_tibial	0.999981
6836	ENSG00000169255	B3GALNT1	0.0640923	0.0825988	0.948897	0.00803742	0.042429	0.000366576	0.000935232	17	22	22	A1	PNS. nerve, tibial (GTEx)	PrediXcan	0.998121	nerve_tibial	0.999981
6837	ENSG00000219626	FAM228B	-0.0640455	-0.0110665	0.948934	0.238894	0.356977	9.12044e-32	1.61323e-30	34	44	44	A1	PNS. nerve, tibial (GTEx)	PrediXcan	0.998121	nerve_tibial	0.999981
6838	ENSG00000092036	HAUS4	-0.063915	-0.0112436	0.949038	0.258416	0.604675	2.19755e-70	2.44329e-68	24	38	38	A1	PNS. nerve, tibial (GTEx)	PrediXcan	0.998121	nerve_tibial	0.999981
6839	ENSG00000070423	RNF126	-0.0634579	-0.0967286	0.949402	0.0129949	0.059871	2.01944e-05	5.86207e-05	11	16	16	A1	PNS. nerve, tibial (GTEx)	PrediXcan	0.998121	nerve_tibial	0.999981
6840	ENSG00000073712	FERMT2	-0.0631306	-0.0556634	0.949663	0.00932725	0.0277896	0.00387623	0.00891807	9	11	11	A1	PNS. nerve, tibial (GTEx)	PrediXcan	0.998121	nerve_tibial	0.999981
6841	ENSG00000205352	PRR13	-0.0631278	-0.0192009	0.949665	0.0938488	0.21921	5.45488e-18	4.41209e-17	38	49	49	A1	PNS. nerve, tibial (GTEx)	PrediXcan	0.998121	nerve_tibial	0.999981
6842	ENSG00000164941	INTS8	-0.0630773	-0.0204994	0.949705	0.0953499	0.324306	2.63346e-29	4.09912e-28	20	28	28	A1	PNS. nerve, tibial (GTEx)	PrediXcan	0.998121	nerve_tibial	0.999981
6843	ENSG00000166548	TK2	-0.063033	0.0266534	0.94974	0.047481	0.0574418	2.19917e-05	6.35876e-05	35	39	39	A1	PNS. nerve, tibial (GTEx)	PrediXcan	0.998121	nerve_tibial	0.999981
6844	ENSG00000086570	FAT2	-0.0630262	-0.0383257	0.949746	0.132765	0.216129	4.89152e-18	3.97018e-17	50	61	61	A1	PNS. nerve, tibial (GTEx)	PrediXcan	0.998121	nerve_tibial	0.999981
6845	ENSG00000106591	MRPL32	-0.0628768	0.0881204	0.949865	0.0316969	0.0332495	0.00151653	0.00363163	47	64	64	A1	PNS. nerve, tibial (GTEx)	PrediXcan	0.998121	nerve_tibial	0.999981
6846	ENSG00000105281	SLC1A5	-0.0628068	0.000942182	0.94992	0.0768682	0.223556	3.36954e-19	2.9632e-18	32	42	42	A1	PNS. nerve, tibial (GTEx)	PrediXcan	0.998121	nerve_tibial	0.999981
6847	ENSG00000135338	LCA5	-0.0621777	-0.0905595	0.950421	0.0380062	0.0765745	1.22143e-06	3.98302e-06	22	26	26	A1	PNS. nerve, tibial (GTEx)	PrediXcan	0.998121	nerve_tibial	0.999981
6848	ENSG00000272338	AC067838.1	0.0621314	0.0538604	0.950458	0.0122147	0.0526369	5.193e-05	0.0001442	21	35	35	A1	PNS. nerve, tibial (GTEx)	PrediXcan	0.998121	nerve_tibial	0.999981
6849	ENSG00000213742	ZNF337-AS1	0.0620743	-0.106579	0.950504	0.0785933	0.0639138	7.9463e-06	2.41108e-05	166	188	188	A1	PNS. nerve, tibial (GTEx)	PrediXcan	0.998121	nerve_tibial	0.999981
6850	ENSG00000260804	LINC01963	0.0619623	-0.000252904	0.950593	0.134941	0.445495	1.58906e-42	4.52463e-41	31	38	38	A1	PNS. nerve, tibial (GTEx)	PrediXcan	0.998121	nerve_tibial	0.999981
6851	ENSG00000123870	ZNF137P	-0.0618434	0.0972142	0.950688	0.0138298	0.0560678	2.87175e-05	8.20693e-05	19	22	22	A1	PNS. nerve, tibial (GTEx)	PrediXcan	0.998121	nerve_tibial	0.999981
6852	ENSG00000197646	PDCD1LG2	-0.0616779	-0.00311582	0.950819	0.116414	0.195136	8.58539e-16	5.9867e-15	30	37	37	A1	PNS. nerve, tibial (GTEx)	PrediXcan	0.998121	nerve_tibial	0.999981
6853	ENSG00000132507	EIF5A	0.06158	0.0262091	0.950897	0.0841917	0.169064	1.87559e-14	1.19596e-13	20	31	31	A1	PNS. nerve, tibial (GTEx)	PrediXcan	0.998121	nerve_tibial	0.999981
6854	ENSG00000205683	DPF3	0.0615543	-0.0179549	0.950918	0.0207955	0.142598	1.76755e-12	9.69903e-12	29	39	39	A1	PNS. nerve, tibial (GTEx)	PrediXcan	0.998121	nerve_tibial	0.999981
6855	ENSG00000107742	SPOCK2	0.0615257	0.0743973	0.950941	0.020025	0.0528367	7.15706e-05	0.000195636	12	13	13	A1	PNS. nerve, tibial (GTEx)	PrediXcan	0.998121	nerve_tibial	0.999981
6856	ENSG00000185760	KCNQ5	-0.0614429	0.252143	0.951006	0.00949261	0.0312238	0.00220258	0.00518674	25	27	27	A1	PNS. nerve, tibial (GTEx)	PrediXcan	0.998121	nerve_tibial	0.999981
6857	ENSG00000117480	FAAH	-0.0613604	-0.0148089	0.951072	0.00982243	0.0130677	0.0483922	0.0973753	11	19	19	A1	PNS. nerve, tibial (GTEx)	PrediXcan	0.998121	nerve_tibial	0.999981
6858	ENSG00000144120	TMEM177	0.061236	0.0801305	0.951171	0.0650191	0.15658	4.86932e-13	2.78539e-12	41	50	50	A1	PNS. nerve, tibial (GTEx)	PrediXcan	0.998121	nerve_tibial	0.999981
6859	ENSG00000135913	USP37	0.0611868	0.0391679	0.95121	0.0279496	0.0766921	1.1445e-06	3.74785e-06	14	17	17	A1	PNS. nerve, tibial (GTEx)	PrediXcan	0.998121	nerve_tibial	0.999981
6860	ENSG00000141556	TBCD	0.0611754	0.0539335	0.95122	0.0655479	0.0985091	2.40436e-08	9.1554e-08	51	60	60	A1	PNS. nerve, tibial (GTEx)	PrediXcan	0.998121	nerve_tibial	0.999981
6861	ENSG00000108556	CHRNE	0.0611748	0.00934848	0.95122	0.249729	0.40312	2.03458e-37	4.71115e-36	23	29	29	A1	PNS. nerve, tibial (GTEx)	PrediXcan	0.998121	nerve_tibial	0.999981
6862	ENSG00000184985	SORCS2	-0.0609254	-0.0274091	0.951419	0.242771	0.0698094	3.46474e-06	1.08415e-05	211	280	280	A1	PNS. nerve, tibial (GTEx)	PrediXcan	0.998121	nerve_tibial	0.999981
6863	ENSG00000148803	FUOM	-0.0607643	-0.0681764	0.951547	0.0682161	0.104318	1.14235e-08	4.49652e-08	62	80	80	A1	PNS. nerve, tibial (GTEx)	PrediXcan	0.998121	nerve_tibial	0.999981
6864	ENSG00000107937	GTPBP4	-0.0607402	0.0374835	0.951566	0.0251251	0.0138797	0.0426846	0.0868004	25	30	30	A1	PNS. nerve, tibial (GTEx)	PrediXcan	0.998121	nerve_tibial	0.999981
6865	ENSG00000196136	SERPINA3	0.0606977	0.354581	0.9516	0.000302444	0.0110636	0.073151	0.142726	1	3	3	A1	PNS. nerve, tibial (GTEx)	PrediXcan	0.998121	nerve_tibial	0.999981
6866	ENSG00000165886	UBTD1	0.0602166	0.0978003	0.951983	0.00542792	0.0383764	0.000722718	0.00178816	11	12	12	A1	PNS. nerve, tibial (GTEx)	PrediXcan	0.998121	nerve_tibial	0.999981
6867	ENSG00000083067	TRPM3	-0.0601763	-0.0231168	0.952015	0.0520066	0.106975	6.76426e-09	2.71676e-08	35	44	44	A1	PNS. nerve, tibial (GTEx)	PrediXcan	0.998121	nerve_tibial	0.999981
6868	ENSG00000197345	MRPL21	0.0601328	0.00946999	0.95205	0.190664	0.630945	3.2068e-76	5.22373e-74	50	61	61	A1	PNS. nerve, tibial (GTEx)	PrediXcan	0.998121	nerve_tibial	0.999981
6869	ENSG00000197249	SERPINA1	0.0601187	0.0625399	0.952061	0.0291025	0.0130749	0.0455548	0.0920984	26	33	33	A1	PNS. nerve, tibial (GTEx)	PrediXcan	0.998121	nerve_tibial	0.999981
6870	ENSG00000164300	SERINC5	-0.0598879	-0.0441578	0.952245	0.0436845	0.11232	1.67679e-09	7.14857e-09	5	9	9	A1	PNS. nerve, tibial (GTEx)	PrediXcan	0.998121	nerve_tibial	0.999981
6871	ENSG00000175213	ZNF408	-0.0596932	-1.58109	0.9524	1.48233e-05	0.0180227	0.0215762	0.0456527	1	3	3	A1	PNS. nerve, tibial (GTEx)	PrediXcan	0.998121	nerve_tibial	0.999981
6872	ENSG00000156515	HK1	-0.0596791	-0.0512104	0.952411	0.0215526	0.0380977	0.000705634	0.00174712	23	27	27	A1	PNS. nerve, tibial (GTEx)	PrediXcan	0.998121	nerve_tibial	0.999981
6873	ENSG00000260027	HOXB7	-0.0595782	-0.0535784	0.952492	0.0599839	0.0151175	0.0349538	0.0718621	92	110	110	A1	PNS. nerve, tibial (GTEx)	PrediXcan	0.998121	nerve_tibial	0.999981
6874	ENSG00000141646	SMAD4	-0.0595248	-0.0230486	0.952534	0.0136321	0.0331458	0.0013508	0.00325143	11	12	12	A1	PNS. nerve, tibial (GTEx)	PrediXcan	0.998121	nerve_tibial	0.999981
6875	ENSG00000170606	HSPA4	0.0591405	0.101874	0.95284	0.0720715	0.151235	1.39601e-12	7.72689e-12	39	50	50	A1	PNS. nerve, tibial (GTEx)	PrediXcan	0.998121	nerve_tibial	0.999981
6876	ENSG00000114270	COL7A1	0.0589762	0.374376	0.952971	0.02836	0.0138176	0.0440568	0.0893315	18	26	26	A1	PNS. nerve, tibial (GTEx)	PrediXcan	0.998121	nerve_tibial	0.999981
6877	ENSG00000139675	HNRNPA1L2	-0.0587978	-0.0200907	0.953113	0.052145	0.112261	1.52606e-09	6.5258e-09	24	33	33	A1	PNS. nerve, tibial (GTEx)	PrediXcan	0.998121	nerve_tibial	0.999981
6878	ENSG00000197054	ZNF763	-0.0586773	-0.0443018	0.953209	0.025924	0.117847	6.85033e-10	3.03115e-09	19	24	24	A1	PNS. nerve, tibial (GTEx)	PrediXcan	0.998121	nerve_tibial	0.999981
6879	ENSG00000123552	USP45	0.0586585	0.0632083	0.953224	0.00846222	0.0280069	0.00366973	0.00845965	32	40	40	A1	PNS. nerve, tibial (GTEx)	PrediXcan	0.998121	nerve_tibial	0.999981
6880	ENSG00000167264	DUS2	-0.058362	-0.251149	0.95346	0.0111256	0.0239695	0.00714922	0.0159683	42	49	49	A1	PNS. nerve, tibial (GTEx)	PrediXcan	0.998223	nerve_tibial	0.999981
6881	ENSG00000175573	C11orf68	-0.0581539	-0.23589	0.953626	0.0261567	0.0194727	0.0160725	0.0345868	25	30	30	A1	PNS. nerve, tibial (GTEx)	PrediXcan	0.99825	nerve_tibial	0.999981
6882	ENSG00000172382	PRSS27	-0.0576971	0.00165267	0.95399	0.0177588	0.0569042	3.02001e-05	8.59556e-05	13	15	15	A1	PNS. nerve, tibial (GTEx)	PrediXcan	0.99825	nerve_tibial	0.999981
6883	ENSG00000145423	SFRP2	0.0573854	0.0836696	0.954238	0.00653163	0.0180999	0.020451	0.043422	4	4	4	A1	PNS. nerve, tibial (GTEx)	PrediXcan	0.99825	nerve_tibial	0.999981
6884	ENSG00000144306	SCRN3	-0.0572307	-0.0568942	0.954361	0.0430842	0.0757844	1.56928e-06	5.05846e-06	35	36	36	A1	PNS. nerve, tibial (GTEx)	PrediXcan	0.99825	nerve_tibial	0.999981
6885	ENSG00000120314	WDR55	0.0570756	0.0274068	0.954485	0.0668214	0.0966542	1.14497e-08	4.50431e-08	45	57	57	A1	PNS. nerve, tibial (GTEx)	PrediXcan	0.99825	nerve_tibial	0.999981
6886	ENSG00000272734	ADIRF-AS1	0.0569785	0.0795146	0.954562	0.0623279	0.0549797	4.47793e-05	0.000125237	57	71	71	A1	PNS. nerve, tibial (GTEx)	PrediXcan	0.99825	nerve_tibial	0.999981
6887	ENSG00000132840	BHMT2	-0.05692	-0.00559717	0.954609	0.080845	0.20933	3.9627e-17	3.01212e-16	25	30	30	A1	PNS. nerve, tibial (GTEx)	PrediXcan	0.99825	nerve_tibial	0.999981
6888	ENSG00000118689	FOXO3	-0.0564519	-0.12551	0.954982	0.00215171	0.0628502	1.087e-05	3.24824e-05	11	17	17	A1	PNS. nerve, tibial (GTEx)	PrediXcan	0.99825	nerve_tibial	0.999981
6889	ENSG00000130193	THEM6	0.0563546	0.0594788	0.955059	0.0649635	0.11358	1.6877e-09	7.1929e-09	64	71	71	A1	PNS. nerve, tibial (GTEx)	PrediXcan	0.99825	nerve_tibial	0.999981
6890	ENSG00000168140	VASN	-0.056334	0.0442883	0.955076	0.0442942	0.0258608	0.0053918	0.0122104	47	55	55	A1	PNS. nerve, tibial (GTEx)	PrediXcan	0.99825	nerve_tibial	0.999981
6891	ENSG00000182827	ACBD3	0.0562596	0.00136917	0.955135	0.0453618	0.0668267	4.79003e-06	1.48001e-05	32	38	38	A1	PNS. nerve, tibial (GTEx)	PrediXcan	0.99825	nerve_tibial	0.999981
6892	ENSG00000105327	BBC3	-0.0560768	-0.270356	0.955281	0.00914316	0.0464766	0.000155694	0.000411455	24	28	28	A1	PNS. nerve, tibial (GTEx)	PrediXcan	0.99825	nerve_tibial	0.999981
6893	ENSG00000142627	EPHA2	-0.0560681	-0.0243642	0.955288	0.0708385	0.266562	2.36723e-22	2.47482e-21	48	62	62	A1	PNS. nerve, tibial (GTEx)	PrediXcan	0.99825	nerve_tibial	0.999981
6894	ENSG00000241978	AKAP2	0.0554844	-0.159162	0.955753	0.00401902	0.0623697	1.09902e-05	3.28277e-05	15	18	18	A1	PNS. nerve, tibial (GTEx)	PrediXcan	0.998591	nerve_tibial	0.999981
6895	ENSG00000014164	ZC3H3	-0.0551912	-0.013034	0.955986	0.300224	0.533488	5.7753e-56	3.11178e-54	26	32	32	A1	PNS. nerve, tibial (GTEx)	PrediXcan	0.998633	nerve_tibial	0.999981
6896	ENSG00000175220	ARHGAP1	-0.0550857	-0.000245258	0.95607	0.0367191	0.165066	1.70505e-13	1.016e-12	43	60	60	A1	PNS. nerve, tibial (GTEx)	PrediXcan	0.998633	nerve_tibial	0.999981
6897	ENSG00000050820	BCAR1	-0.054533	-0.0379777	0.956511	0.104737	0.271562	8.21563e-23	8.90811e-22	33	44	44	A1	PNS. nerve, tibial (GTEx)	PrediXcan	0.99884	nerve_tibial	0.999981
6898	ENSG00000134463	ECHDC3	-0.0544888	-0.0114595	0.956546	0.0926173	0.238814	5.92832e-20	5.48545e-19	22	25	25	A1	PNS. nerve, tibial (GTEx)	PrediXcan	0.99884	nerve_tibial	0.999981
6899	ENSG00000060138	YBX3	-0.0534754	-0.0393703	0.957353	0.0246327	0.0729247	2.10313e-06	6.70674e-06	14	18	18	A1	PNS. nerve, tibial (GTEx)	PrediXcan	0.99899	nerve_tibial	0.999981
6900	ENSG00000124357	NAGK	0.0533514	0.00327013	0.957452	0.0246477	0.110017	3.80429e-09	1.56748e-08	16	21	21	A1	PNS. nerve, tibial (GTEx)	PrediXcan	0.99899	nerve_tibial	0.999981
6901	ENSG00000107897	ACBD5	0.0533327	0.112851	0.957467	0.00762955	0.0365978	0.000619885	0.00154327	7	9	9	A1	PNS. nerve, tibial (GTEx)	PrediXcan	0.99899	nerve_tibial	0.999981
6902	ENSG00000160310	PRMT2	0.0526557	0.019147	0.958006	0.143482	0.201105	1.83949e-16	1.33659e-15	33	44	44	A1	PNS. nerve, tibial (GTEx)	PrediXcan	0.99899	nerve_tibial	0.999981
6903	ENSG00000176783	RUFY1	-0.0523156	-0.0818411	0.958277	0.156174	0.198331	1.04421e-16	7.69104e-16	103	127	127	A1	PNS. nerve, tibial (GTEx)	PrediXcan	0.99899	nerve_tibial	0.999981
6904	ENSG00000100097	LGALS1	0.052215	0.0901331	0.958357	0.0665235	0.0989008	1.58289e-08	6.13749e-08	29	35	35	A1	PNS. nerve, tibial (GTEx)	PrediXcan	0.99899	nerve_tibial	0.999981
6905	ENSG00000174292	TNK1	0.0521085	-0.0246162	0.958442	0.0204263	0.0716895	2.46069e-06	7.79553e-06	12	13	13	A1	PNS. nerve, tibial (GTEx)	PrediXcan	0.99899	nerve_tibial	0.999981
6906	ENSG00000109270	LAMTOR3	-0.0518198	-0.0480145	0.958672	0.0109459	0.0508954	9.78162e-05	0.000263927	16	18	18	A1	PNS. nerve, tibial (GTEx)	PrediXcan	0.99899	nerve_tibial	0.999981
6907	ENSG00000164587	RPS14	0.0517188	-0.0201017	0.958753	0.0535065	0.0709874	1.92632e-06	6.17099e-06	21	24	24	A1	PNS. nerve, tibial (GTEx)	PrediXcan	0.99899	nerve_tibial	0.999981
6908	ENSG00000269386	RAB11B-AS1	0.0515168	0.143428	0.958914	0.0234338	0.125669	2.35202e-10	1.07925e-09	13	18	18	A1	PNS. nerve, tibial (GTEx)	PrediXcan	0.99899	nerve_tibial	0.999981
6909	ENSG00000160305	DIP2A	-0.0514884	-0.0363103	0.958936	0.0453213	0.116559	1.29806e-09	5.60042e-09	17	21	21	A1	PNS. nerve, tibial (GTEx)	PrediXcan	0.99899	nerve_tibial	0.999981
6910	ENSG00000102471	NDFIP2	-0.0514698	-0.0639499	0.958951	0.0064552	0.0178811	0.0204277	0.0433921	6	7	7	A1	PNS. nerve, tibial (GTEx)	PrediXcan	0.99899	nerve_tibial	0.999981
6911	ENSG00000169169	CPT1C	0.051094	0.0438244	0.959251	0.0161693	0.0618628	7.48819e-06	2.2785e-05	5	5	5	A1	PNS. nerve, tibial (GTEx)	PrediXcan	0.99899	nerve_tibial	0.999981
6912	ENSG00000229124	VIM-AS1	-0.0505026	-0.0433471	0.959722	0.0133746	0.110133	3.37867e-09	1.40062e-08	17	22	22	A1	PNS. nerve, tibial (GTEx)	PrediXcan	0.99899	nerve_tibial	0.999981
6913	ENSG00000187068	C3orf70	0.0501398	0.0500618	0.960011	0.0272052	0.0798184	6.39341e-07	2.14207e-06	11	13	13	A1	PNS. nerve, tibial (GTEx)	PrediXcan	0.99899	nerve_tibial	0.999981
6914	ENSG00000158528	PPP1R9A	0.0497901	0.0273701	0.96029	0.0049002	0.0163207	0.0294707	0.0612271	6	6	6	A1	PNS. nerve, tibial (GTEx)	PrediXcan	0.99899	nerve_tibial	0.999981
6915	ENSG00000115041	KCNIP3	0.0496309	0.0253773	0.960417	0.035887	0.0599143	9.39995e-06	2.82766e-05	17	18	18	A1	PNS. nerve, tibial (GTEx)	PrediXcan	0.99899	nerve_tibial	0.999981
6916	ENSG00000053747	LAMA3	-0.0495168	-0.0317518	0.960507	0.0485081	0.0997643	2.31117e-08	8.81251e-08	11	11	11	A1	PNS. nerve, tibial (GTEx)	PrediXcan	0.99899	nerve_tibial	0.999981
6917	ENSG00000143224	PPOX	-0.0494941	-0.0817212	0.960526	0.12425	0.116539	3.04687e-10	1.38628e-09	59	68	68	A1	PNS. nerve, tibial (GTEx)	PrediXcan	0.99899	nerve_tibial	0.999981
6918	ENSG00000138002	IFT172	0.0494221	-0.00483541	0.960583	0.0729744	0.0636203	9.82324e-06	2.94992e-05	55	69	69	A1	PNS. nerve, tibial (GTEx)	PrediXcan	0.99899	nerve_tibial	0.999981
6919	ENSG00000145982	FARS2	0.049079	0.000688763	0.960856	0.00780962	0.0325765	0.00170581	0.00406645	3	8	8	A1	PNS. nerve, tibial (GTEx)	PrediXcan	0.99899	nerve_tibial	0.999981
6920	ENSG00000204946	ZNF783	-0.0490421	0.107391	0.960886	0.0270766	0.0577134	2.39297e-05	6.89633e-05	38	45	45	A1	PNS. nerve, tibial (GTEx)	PrediXcan	0.99899	nerve_tibial	0.999981
6921	ENSG00000182263	FIGN	0.0488824	0.00762333	0.961013	0.146096	0.307836	1.6577e-26	2.22653e-25	4	4	4	A1	PNS. nerve, tibial (GTEx)	PrediXcan	0.99899	nerve_tibial	0.999981
6922	ENSG00000070610	GBA2	-0.0487415	-0.0192942	0.961125	0.0789043	0.156306	1.06685e-12	5.95676e-12	9	9	9	A1	PNS. nerve, tibial (GTEx)	PrediXcan	0.99899	nerve_tibial	0.999981
6923	ENSG00000088035	ALG6	0.0486626	0.0505989	0.961188	0.0615322	0.119964	4.05359e-10	1.82653e-09	49	63	63	A1	PNS. nerve, tibial (GTEx)	PrediXcan	0.99899	nerve_tibial	0.999981
6924	ENSG00000170379	TCAF2	-0.0485859	-0.00474408	0.961249	0.119028	0.219811	2.75877e-18	2.28414e-17	51	59	59	A1	PNS. nerve, tibial (GTEx)	PrediXcan	0.99899	nerve_tibial	0.999981
6925	ENSG00000085871	MGST2	0.0485668	-0.0140053	0.961265	0.00725887	0.015479	0.032096	0.0663566	8	8	8	A1	PNS. nerve, tibial (GTEx)	PrediXcan	0.99899	nerve_tibial	0.999981
6926	ENSG00000215790	SLC35E2	0.0485449	-0.0884221	0.961282	0.0206671	0.383138	1.57839e-35	3.35025e-34	34	55	55	A1	PNS. nerve, tibial (GTEx)	PrediXcan	0.99899	nerve_tibial	0.999981
6927	ENSG00000141452	C18orf8	-0.0485143	-0.0168294	0.961306	0.0481621	0.150538	2.85447e-12	1.54455e-11	27	36	36	A1	PNS. nerve, tibial (GTEx)	PrediXcan	0.99899	nerve_tibial	0.999981
6928	ENSG00000121904	CSMD2	0.0484903	-0.0379172	0.961325	0.0956166	0.158435	3.30935e-13	1.92608e-12	46	53	53	A1	PNS. nerve, tibial (GTEx)	PrediXcan	0.99899	nerve_tibial	0.999981
6929	ENSG00000118961	LDAH	0.0480536	0.00667795	0.961673	0.109366	0.277679	1.19725e-23	1.36693e-22	14	16	16	A1	PNS. nerve, tibial (GTEx)	PrediXcan	0.99899	nerve_tibial	0.999981
6930	ENSG00000177697	CD151	0.0479871	0.0104219	0.961726	0.178891	0.376055	7.28864e-35	1.49497e-33	24	37	37	A1	PNS. nerve, tibial (GTEx)	PrediXcan	0.99899	nerve_tibial	0.999981
6931	ENSG00000152433	ZNF547	0.0478016	-0.0949782	0.961874	0.0103831	0.0103581	0.0799698	0.15508	25	32	32	A1	PNS. nerve, tibial (GTEx)	PrediXcan	0.99899	nerve_tibial	0.999981
6932	ENSG00000183186	C2CD4C	-0.0477931	-0.0844974	0.961881	0.0518015	0.0352701	0.00120193	0.0029071	61	85	85	A1	PNS. nerve, tibial (GTEx)	PrediXcan	0.99899	nerve_tibial	0.999981
6933	ENSG00000138760	SCARB2	-0.0476366	-0.0185687	0.962006	0.0541193	0.0917027	9.88703e-08	3.57254e-07	53	67	67	A1	PNS. nerve, tibial (GTEx)	PrediXcan	0.99899	nerve_tibial	0.999981
6934	ENSG00000166145	SPINT1	-0.047453	-0.0015854	0.962152	0.0699406	0.0810158	5.44552e-07	1.83645e-06	45	53	53	A1	PNS. nerve, tibial (GTEx)	PrediXcan	0.99899	nerve_tibial	0.999981
6935	ENSG00000267283	AC005306.1	0.0472486	0.277272	0.962315	0.000860688	0.211327	1.8978e-17	1.48361e-16	13	17	17	A1	PNS. nerve, tibial (GTEx)	PrediXcan	0.99899	nerve_tibial	0.999981
6936	ENSG00000128512	DOCK4	0.0471392	-0.057642	0.962402	0.0137965	0.0460297	0.000197735	0.000517963	18	21	21	A1	PNS. nerve, tibial (GTEx)	PrediXcan	0.99899	nerve_tibial	0.999981
6937	ENSG00000172500	FIBP	-0.0470829	-0.0482056	0.962447	0.0812733	0.115642	1.23346e-09	5.33486e-09	49	57	57	A1	PNS. nerve, tibial (GTEx)	PrediXcan	0.99899	nerve_tibial	0.999981
6938	ENSG00000113971	NPHP3	0.0470385	0.00711594	0.962483	0.231045	0.605589	2.19228e-71	2.58081e-69	16	19	19	A1	PNS. nerve, tibial (GTEx)	PrediXcan	0.99899	nerve_tibial	0.999981
6939	ENSG00000223403	MEG9	0.0469526	0.0163693	0.962551	0.0160765	0.157363	3.17496e-13	1.85094e-12	8	12	12	A1	PNS. nerve, tibial (GTEx)	PrediXcan	0.99899	nerve_tibial	0.999981
6940	ENSG00000237190	CDKN2AIPNL	-0.0468783	-0.0423807	0.96261	0.00174096	0.0769992	1.16327e-06	3.80754e-06	4	6	6	A1	PNS. nerve, tibial (GTEx)	PrediXcan	0.99899	nerve_tibial	0.999981
6941	ENSG00000156374	PCGF6	0.0468218	-0.0520152	0.962655	0.0211899	0.0126894	0.0545024	0.108671	21	23	23	A1	PNS. nerve, tibial (GTEx)	PrediXcan	0.99899	nerve_tibial	0.999981
6942	ENSG00000213983	AP1G2	-0.0464961	0.0797233	0.962915	0.0673276	0.0860354	2.54753e-07	8.87382e-07	41	63	63	A1	PNS. nerve, tibial (GTEx)	PrediXcan	0.99899	nerve_tibial	0.999981
6943	ENSG00000248275	TRIM52-AS1	0.0464762	0.0076198	0.962931	0.337254	0.58739	8.0645e-69	7.90039e-67	19	23	23	A1	PNS. nerve, tibial (GTEx)	PrediXcan	0.99899	nerve_tibial	0.999981
6944	ENSG00000112319	EYA4	0.0462085	0.092546	0.963144	0.00319235	0.0244045	0.00725948	0.0161836	10	15	15	A1	PNS. nerve, tibial (GTEx)	PrediXcan	0.999025	nerve_tibial	0.999981
6945	ENSG00000164309	CMYA5	0.0459473	-0.0316019	0.963352	0.0397865	0.0699359	4.10378e-06	1.27698e-05	29	37	37	A1	PNS. nerve, tibial (GTEx)	PrediXcan	0.999025	nerve_tibial	0.999981
6946	ENSG00000143379	SETDB1	0.0454552	-0.0098799	0.963745	0.047113	0.0568642	3.19056e-05	9.04788e-05	81	101	101	A1	PNS. nerve, tibial (GTEx)	PrediXcan	0.999025	nerve_tibial	0.999981
6947	ENSG00000158161	EYA3	-0.0453087	-0.00495937	0.963861	0.166484	0.212142	9.32905e-18	7.44252e-17	46	55	55	A1	PNS. nerve, tibial (GTEx)	PrediXcan	0.999025	nerve_tibial	0.999981
6948	ENSG00000015676	NUDCD3	-0.0452665	-0.0125426	0.963895	0.191481	0.394831	2.83755e-37	6.53802e-36	104	125	125	A1	PNS. nerve, tibial (GTEx)	PrediXcan	0.999025	nerve_tibial	0.999981
6949	ENSG00000162384	C1orf123	0.0450401	0.00713908	0.964075	0.135062	0.241763	9.50702e-21	9.17876e-20	39	49	49	A1	PNS. nerve, tibial (GTEx)	PrediXcan	0.999025	nerve_tibial	0.999981
6950	ENSG00000164758	MED30	0.0449843	0.0105559	0.96412	0.0120118	0.0379524	0.000768152	0.00189522	11	14	14	A1	PNS. nerve, tibial (GTEx)	PrediXcan	0.999025	nerve_tibial	0.999981
6951	ENSG00000234585	CCT6P3	0.044929	-0.0101715	0.964164	0.210594	0.627287	3.09849e-76	5.10668e-74	59	82	82	A1	PNS. nerve, tibial (GTEx)	PrediXcan	0.999025	nerve_tibial	0.999981
6952	ENSG00000115107	STEAP3	-0.0447499	0.0943232	0.964307	0.0296579	0.0640173	8.68739e-06	2.62006e-05	14	17	17	A1	PNS. nerve, tibial (GTEx)	PrediXcan	0.999025	nerve_tibial	0.999981
6953	ENSG00000214140	PRCD	0.0445417	0.0376991	0.964473	0.0160703	0.14967	1.63301e-12	8.99952e-12	27	36	36	A1	PNS. nerve, tibial (GTEx)	PrediXcan	0.999025	nerve_tibial	0.999981
6954	ENSG00000130844	ZNF331	0.0445196	0.0655833	0.96449	0.00878152	0.0314845	0.00210184	0.00496119	18	25	25	A1	PNS. nerve, tibial (GTEx)	PrediXcan	0.999025	nerve_tibial	0.999981
6955	ENSG00000165511	C10orf25	-0.0442005	-0.080569	0.964745	0.108502	0.280587	2.87213e-24	3.4156e-23	84	101	101	A1	PNS. nerve, tibial (GTEx)	PrediXcan	0.999145	nerve_tibial	0.999981
6956	ENSG00000258890	CEP95	0.0439645	0.0962891	0.964933	0.00269136	0.0317468	0.00223476	0.00525809	4	4	4	A1	PNS. nerve, tibial (GTEx)	PrediXcan	0.999186	nerve_tibial	0.999981
6957	ENSG00000242193	AL359075.1	0.0438036	0.025164	0.965061	0.132269	0.197614	3.25931e-17	2.49643e-16	100	118	118	A1	PNS. nerve, tibial (GTEx)	PrediXcan	0.999186	nerve_tibial	0.999981
6958	ENSG00000157540	DYRK1A	-0.0435599	-0.061977	0.965255	0.0259408	0.0920082	7.84844e-08	2.86101e-07	16	19	19	A1	PNS. nerve, tibial (GTEx)	PrediXcan	0.999237	nerve_tibial	0.999981
6959	ENSG00000090020	SLC9A1	-0.0430661	-0.0730647	0.965649	0.0112586	0.0357241	0.00117558	0.00284679	3	4	4	A1	PNS. nerve, tibial (GTEx)	PrediXcan	0.999237	nerve_tibial	0.999981
6960	ENSG00000144792	ZNF660	0.0430273	0.00883028	0.96568	0.376163	0.520242	4.47975e-55	2.31575e-53	34	39	39	A1	PNS. nerve, tibial (GTEx)	PrediXcan	0.999237	nerve_tibial	0.999981
6961	ENSG00000028116	VRK2	0.0429237	0.0960592	0.965762	0.00768752	0.0229089	0.00852576	0.0188864	5	6	6	A1	PNS. nerve, tibial (GTEx)	PrediXcan	0.999237	nerve_tibial	0.999981
6962	ENSG00000035141	FAM136A	0.0428536	-0.0220898	0.965818	0.0459685	0.0515932	7.94584e-05	0.000216226	117	138	138	A1	PNS. nerve, tibial (GTEx)	PrediXcan	0.999237	nerve_tibial	0.999981
6963	ENSG00000205643	CDPF1	0.042697	0.0568694	0.965943	0.0275496	0.0368576	0.000838505	0.00206083	24	31	31	A1	PNS. nerve, tibial (GTEx)	PrediXcan	0.999237	nerve_tibial	0.999981
6964	ENSG00000059122	FLYWCH1	-0.0423344	-0.0127526	0.966232	0.194796	0.706873	8.62293e-99	8.05324e-96	13	22	22	A1	PNS. nerve, tibial (GTEx)	PrediXcan	0.999393	nerve_tibial	0.999981
6965	ENSG00000166762	CATSPER2	-0.0421497	0.0171351	0.966379	0.0422616	0.0137028	0.0428912	0.0871447	59	73	73	A1	PNS. nerve, tibial (GTEx)	PrediXcan	0.999401	nerve_tibial	0.999981
6966	ENSG00000214193	SH3D21	0.041941	0.0517876	0.966546	0.015224	0.0324969	0.00179104	0.00425844	24	29	29	A1	PNS. nerve, tibial (GTEx)	PrediXcan	0.99943	nerve_tibial	0.999981
6967	ENSG00000115112	TFCP2L1	0.0414933	0.0829461	0.966903	0.0661146	0.0713948	3.177e-06	9.97011e-06	48	60	60	A1	PNS. nerve, tibial (GTEx)	PrediXcan	0.999583	nerve_tibial	0.999981
6968	ENSG00000227671	AL390728.4	0.041316	0.00699061	0.967044	0.100296	0.227116	5.02232e-19	4.35652e-18	34	43	43	A1	PNS. nerve, tibial (GTEx)	PrediXcan	0.999583	nerve_tibial	0.999981
6969	ENSG00000179409	GEMIN4	-0.0412325	-0.0215441	0.967111	0.0578968	0.170639	2.2196e-14	1.40507e-13	14	17	17	A1	PNS. nerve, tibial (GTEx)	PrediXcan	0.999583	nerve_tibial	0.999981
6970	ENSG00000167863	ATP5H	-0.0404874	-0.0053115	0.967705	0.0243586	0.0794587	6.3006e-07	2.11211e-06	13	14	14	A1	PNS. nerve, tibial (GTEx)	PrediXcan	0.999636	nerve_tibial	0.999981
6971	ENSG00000186063	AIDA	-0.0402643	-0.0551877	0.967882	0.00693012	0.0384033	0.000680094	0.00168747	11	14	14	A1	PNS. nerve, tibial (GTEx)	PrediXcan	0.999636	nerve_tibial	0.999981
6972	ENSG00000174373	RALGAPA1	-0.039906	-0.00738811	0.968168	0.360013	0.545748	6.08615e-61	4.0408e-59	59	74	74	A1	PNS. nerve, tibial (GTEx)	PrediXcan	0.999636	nerve_tibial	0.999981
6973	ENSG00000124356	STAMBP	0.0398202	0.0388296	0.968236	0.0199905	0.0370499	0.000721282	0.00178492	14	15	15	A1	PNS. nerve, tibial (GTEx)	PrediXcan	0.999636	nerve_tibial	0.999981
6974	ENSG00000101049	SGK2	-0.039771	-0.041554	0.968276	0.037799	0.0732474	2.39531e-06	7.59527e-06	31	36	36	A1	PNS. nerve, tibial (GTEx)	PrediXcan	0.999636	nerve_tibial	0.999981
6975	ENSG00000035115	SH3YL1	0.0391376	0.0385731	0.968781	0.2087	0.310692	3.36885e-27	4.68197e-26	63	81	81	A1	PNS. nerve, tibial (GTEx)	PrediXcan	0.999636	nerve_tibial	0.999981
6976	ENSG00000123124	WWP1	-0.0391036	-0.0164124	0.968808	0.00993613	0.0131495	0.0497532	0.0999179	19	24	24	A1	PNS. nerve, tibial (GTEx)	PrediXcan	0.999636	nerve_tibial	0.999981
6977	ENSG00000100201	DDX17	-0.0390404	-0.0158394	0.968858	0.0676788	0.152019	2.65107e-12	1.44005e-11	34	43	43	A1	PNS. nerve, tibial (GTEx)	PrediXcan	0.999636	nerve_tibial	0.999981
6978	ENSG00000143375	CGN	-0.0385716	-0.0152398	0.969232	0.00374623	0.0174034	0.0235203	0.0494664	9	10	10	A1	PNS. nerve, tibial (GTEx)	PrediXcan	0.999636	nerve_tibial	0.999981
6979	ENSG00000198300	PEG3	-0.0383613	-0.0178099	0.9694	0.0441623	0.0607848	1.24785e-05	3.70519e-05	32	41	41	A1	PNS. nerve, tibial (GTEx)	PrediXcan	0.999636	nerve_tibial	0.999981
6980	ENSG00000213977	TAX1BP3	0.0383127	0.0709741	0.969438	0.0205736	0.101254	1.28453e-08	5.02652e-08	7	9	9	A1	PNS. nerve, tibial (GTEx)	PrediXcan	0.999636	nerve_tibial	0.999981
6981	ENSG00000230606	AC159540.1	-0.0382084	-0.00333408	0.969522	0.138589	0.568863	5.04882e-63	3.84396e-61	39	57	57	A1	PNS. nerve, tibial (GTEx)	PrediXcan	0.999636	nerve_tibial	0.999981
6982	ENSG00000075790	BCAP29	-0.0378485	-0.0773133	0.969808	0.0516127	0.01167	0.0636453	0.125437	63	76	76	A1	PNS. nerve, tibial (GTEx)	PrediXcan	0.999636	nerve_tibial	0.999981
6983	ENSG00000011021	CLCN6	-0.0377773	-0.071976	0.969865	0.0247267	0.0851969	3.11779e-07	1.07526e-06	16	17	17	A1	PNS. nerve, tibial (GTEx)	PrediXcan	0.999636	nerve_tibial	0.999981
6984	ENSG00000129925	TMEM8A	-0.0377764	-0.068252	0.969866	0.0298743	0.0927117	9.01852e-08	3.27053e-07	42	58	58	A1	PNS. nerve, tibial (GTEx)	PrediXcan	0.999636	nerve_tibial	0.999981
6985	ENSG00000172379	ARNT2	0.0377225	0.00674256	0.969909	0.0221958	0.0777593	9.66367e-07	3.19063e-06	20	26	26	A1	PNS. nerve, tibial (GTEx)	PrediXcan	0.999636	nerve_tibial	0.999981
6986	ENSG00000100994	PYGB	-0.0376684	-0.0264775	0.969952	0.0750603	0.142951	6.70231e-12	3.52318e-11	35	46	46	A1	PNS. nerve, tibial (GTEx)	PrediXcan	0.999636	nerve_tibial	0.999981
6987	ENSG00000178038	ALS2CL	0.0374195	0.148578	0.970151	0.0222256	0.0347259	0.0013569	0.00326555	32	40	40	A1	PNS. nerve, tibial (GTEx)	PrediXcan	0.999636	nerve_tibial	0.999981
6988	ENSG00000113407	TARS	0.0369678	-0.00945587	0.970511	0.0456054	0.0564454	3.47118e-05	9.80002e-05	41	45	45	A1	PNS. nerve, tibial (GTEx)	PrediXcan	0.999636	nerve_tibial	0.999981
6989	ENSG00000105339	DENND3	-0.0366538	-0.159174	0.970761	0.0176417	0.0570319	3.426e-05	9.68224e-05	24	32	32	A1	PNS. nerve, tibial (GTEx)	PrediXcan	0.999636	nerve_tibial	0.999981
6990	ENSG00000219545	UMAD1	0.036605	0.0188815	0.9708	0.136779	0.0927363	6.38639e-08	2.34575e-07	103	132	132	A1	PNS. nerve, tibial (GTEx)	PrediXcan	0.999636	nerve_tibial	0.999981
6991	ENSG00000007255	TRAPPC6A	-0.0364518	-0.134982	0.970922	0.00919634	0.0403491	0.000279937	0.000723815	8	9	9	A1	PNS. nerve, tibial (GTEx)	PrediXcan	0.999636	nerve_tibial	0.999981
6992	ENSG00000127666	TICAM1	0.0364392	0.116566	0.970932	0.0625341	0.0380584	0.000736082	0.0018193	55	68	68	A1	PNS. nerve, tibial (GTEx)	PrediXcan	0.999636	nerve_tibial	0.999981
6993	ENSG00000176915	ANKLE2	-0.036433	-0.035155	0.970937	0.0149398	0.0353238	0.00116558	0.00282453	14	15	15	A1	PNS. nerve, tibial (GTEx)	PrediXcan	0.999636	nerve_tibial	0.999981
6994	ENSG00000113594	LIFR	0.0363632	0.0376032	0.970993	0.0193491	0.0670223	6.43701e-06	1.96805e-05	22	26	26	A1	PNS. nerve, tibial (GTEx)	PrediXcan	0.999636	nerve_tibial	0.999981
6995	ENSG00000181019	NQO1	0.0362987	0.0881391	0.971044	0.0240575	0.0108056	0.0690961	0.135361	21	25	25	A1	PNS. nerve, tibial (GTEx)	PrediXcan	0.999636	nerve_tibial	0.999981
6996	ENSG00000163161	ERCC3	0.0361844	0.0210282	0.971135	0.145221	0.420905	1.43278e-40	3.79429e-39	45	58	58	A1	PNS. nerve, tibial (GTEx)	PrediXcan	0.999636	nerve_tibial	0.999981
6997	ENSG00000131236	CAP1	-0.0361238	-0.0175431	0.971184	0.0552999	0.143576	1.24785e-11	6.39865e-11	107	117	117	A1	PNS. nerve, tibial (GTEx)	PrediXcan	0.999636	nerve_tibial	0.999981
6998	ENSG00000198185	ZNF334	-0.0361078	-0.00412244	0.971196	0.218749	0.467515	2.71238e-47	1.0079e-45	29	40	40	A1	PNS. nerve, tibial (GTEx)	PrediXcan	0.999636	nerve_tibial	0.999981
6999	ENSG00000145882	PCYOX1L	0.0359462	0.00908113	0.971325	0.0251606	0.109944	4.75956e-09	1.94166e-08	14	15	15	A1	PNS. nerve, tibial (GTEx)	PrediXcan	0.999636	nerve_tibial	0.999981
7000	ENSG00000105974	CAV1	0.0357555	0.0563943	0.971477	0.022701	0.0476526	0.000159924	0.000422155	23	33	33	A1	PNS. nerve, tibial (GTEx)	PrediXcan	0.99965	nerve_tibial	0.999981
7001	ENSG00000261338	AC021016.2	0.0351458	-0.00457022	0.971963	0.288818	0.417561	2.31304e-40	6.04541e-39	52	59	59	A1	PNS. nerve, tibial (GTEx)	PrediXcan	0.999702	nerve_tibial	0.999981
7002	ENSG00000135835	KIAA1614	-0.0348537	-0.238183	0.972196	0.00276037	0.0169453	0.025524	0.0534877	16	25	25	A1	PNS. nerve, tibial (GTEx)	PrediXcan	0.999702	nerve_tibial	0.999981
7003	ENSG00000196739	COL27A1	0.0345233	0.0784473	0.97246	0.156188	0.11437	2.39858e-09	1.00876e-08	110	139	139	A1	PNS. nerve, tibial (GTEx)	PrediXcan	0.999702	nerve_tibial	0.999981
7004	ENSG00000169851	PCDH7	0.034377	0.0061203	0.972577	0.0507677	0.356444	6.23008e-33	1.1606e-31	57	73	73	A1	PNS. nerve, tibial (GTEx)	PrediXcan	0.999702	nerve_tibial	0.999981
7005	ENSG00000256525	POLG2	0.0342928	-0.0419408	0.972644	0.0184152	0.0241699	0.00759341	0.0168931	39	47	47	A1	PNS. nerve, tibial (GTEx)	PrediXcan	0.999702	nerve_tibial	0.999981
7006	ENSG00000266967	AARSD1	-0.034278	-0.0456799	0.972655	0.014105	0.0127868	0.0517745	0.103616	20	25	25	A1	PNS. nerve, tibial (GTEx)	PrediXcan	0.999702	nerve_tibial	0.999981
7007	ENSG00000127993	RBM48	0.0340255	0.0117859	0.972857	0.0645594	0.144433	7.48825e-12	3.91429e-11	33	36	36	A1	PNS. nerve, tibial (GTEx)	PrediXcan	0.999702	nerve_tibial	0.999981
7008	ENSG00000261662	AL359752.1	-0.0338459	-0.0827816	0.973	0.00199362	0.0297992	0.00304024	0.00705962	1	3	3	A1	PNS. nerve, tibial (GTEx)	PrediXcan	0.999702	nerve_tibial	0.999981
7009	ENSG00000181619	GPR135	-0.0337775	-0.0243481	0.973055	0.08822	0.12477	1.70941e-10	7.93477e-10	39	43	43	A1	PNS. nerve, tibial (GTEx)	PrediXcan	0.999702	nerve_tibial	0.999981
7010	ENSG00000151689	INPP1	0.0337256	0.0128463	0.973096	0.0806833	0.292842	4.0273e-25	5.01052e-24	34	46	46	A1	PNS. nerve, tibial (GTEx)	PrediXcan	0.999702	nerve_tibial	0.999981
7011	ENSG00000151366	NDUFC2	-0.0333177	-0.00557666	0.973421	0.121712	0.185589	2.35531e-15	1.59553e-14	78	103	103	A1	PNS. nerve, tibial (GTEx)	PrediXcan	0.999702	nerve_tibial	0.999981
7012	ENSG00000099974	DDTL	-0.033281	-0.0777346	0.973451	0.00528782	0.0458935	0.000216724	0.000565801	14	20	20	A1	PNS. nerve, tibial (GTEx)	PrediXcan	0.999702	nerve_tibial	0.999981
7013	ENSG00000124795	DEK	0.0331488	-0.0744196	0.973556	0.0208562	0.0382006	0.000713828	0.0017671	28	41	41	A1	PNS. nerve, tibial (GTEx)	PrediXcan	0.999702	nerve_tibial	0.999981
7014	ENSG00000125651	GTF2F1	-0.0330949	0.0085399	0.973599	0.0329936	0.0934341	5.16239e-08	1.90868e-07	16	18	18	A1	PNS. nerve, tibial (GTEx)	PrediXcan	0.999702	nerve_tibial	0.999981
7015	ENSG00000038210	PI4K2B	-0.0329869	-0.0227185	0.973685	0.0414453	0.102106	1.02644e-08	4.0517e-08	19	22	22	A1	PNS. nerve, tibial (GTEx)	PrediXcan	0.999702	nerve_tibial	0.999981
7016	ENSG00000260708	AL118516.1	0.032908	0.0177699	0.973748	0.127337	0.505617	8.92317e-53	4.13923e-51	11	18	18	A1	PNS. nerve, tibial (GTEx)	PrediXcan	0.999702	nerve_tibial	0.999981
7017	ENSG00000089351	GRAMD1A	0.0324322	0.0458009	0.974127	0.031091	0.0961815	4.57335e-08	1.69627e-07	38	43	43	A1	PNS. nerve, tibial (GTEx)	PrediXcan	0.999908	nerve_tibial	0.999981
7018	ENSG00000149050	ZNF214	0.0321471	0.207209	0.974355	0.0113512	0.0145695	0.0364143	0.0747221	11	13	13	A1	PNS. nerve, tibial (GTEx)	PrediXcan	0.999908	nerve_tibial	0.999981
7019	ENSG00000037474	NSUN2	-0.032074	-0.00752901	0.974413	0.15475	0.561093	1.37952e-61	9.52003e-60	31	43	43	A1	PNS. nerve, tibial (GTEx)	PrediXcan	0.999908	nerve_tibial	0.999981
7020	ENSG00000157617	C2CD2	-0.031666	-0.0101818	0.974738	0.0196993	0.05141	8.67224e-05	0.000235035	24	27	27	A1	PNS. nerve, tibial (GTEx)	PrediXcan	0.999908	nerve_tibial	0.999981
7021	ENSG00000075151	EIF4G3	0.0313726	0.0247085	0.974972	0.028009	0.0112391	0.0679419	0.13338	44	55	55	A1	PNS. nerve, tibial (GTEx)	PrediXcan	0.999908	nerve_tibial	0.999981
7022	ENSG00000106524	ANKMY2	-0.0308634	-0.00475013	0.975378	0.0392048	0.0322502	0.00177464	0.00422302	21	29	29	A1	PNS. nerve, tibial (GTEx)	PrediXcan	0.999908	nerve_tibial	0.999981
7023	ENSG00000175711	B3GNTL1	0.0305791	0.00594523	0.975605	0.131926	0.212874	3.89902e-18	3.19236e-17	24	26	26	A1	PNS. nerve, tibial (GTEx)	PrediXcan	0.999908	nerve_tibial	0.999981
7024	ENSG00000151327	FAM177A1	0.0305457	0.0196138	0.975632	0.11421	0.155816	1.2222e-12	6.79435e-12	58	75	75	A1	PNS. nerve, tibial (GTEx)	PrediXcan	0.999908	nerve_tibial	0.999981
7025	ENSG00000255150	EID3	-0.0303909	-0.00604335	0.975755	0.124429	0.293685	3.8786e-25	4.8341e-24	11	14	14	A1	PNS. nerve, tibial (GTEx)	PrediXcan	0.999908	nerve_tibial	0.999981
7026	ENSG00000023608	SNAPC1	-0.0303661	-0.00046308	0.975775	0.0931353	0.160706	8.46829e-14	5.18792e-13	33	38	38	A1	PNS. nerve, tibial (GTEx)	PrediXcan	0.999908	nerve_tibial	0.999981
7027	ENSG00000099785	MARCH2	0.0303408	0.00834704	0.975795	0.196073	0.40246	1.98144e-37	4.5957e-36	27	36	36	A1	PNS. nerve, tibial (GTEx)	PrediXcan	0.999908	nerve_tibial	0.999981
7028	ENSG00000148737	TCF7L2	0.0302991	0.0158818	0.975828	0.0146531	0.018211	0.0204849	0.0434873	11	12	12	A1	PNS. nerve, tibial (GTEx)	PrediXcan	0.999908	nerve_tibial	0.999981
7029	ENSG00000101605	MYOM1	0.0302881	0.0324173	0.975837	0.0681526	0.0275668	0.00410855	0.00943088	51	64	64	A1	PNS. nerve, tibial (GTEx)	PrediXcan	0.999908	nerve_tibial	0.999981
7030	ENSG00000106785	TRIM14	-0.0297771	-0.00454635	0.976245	0.0277424	0.0809727	3.69674e-07	1.26868e-06	13	16	16	A1	PNS. nerve, tibial (GTEx)	PrediXcan	0.999908	nerve_tibial	0.999981
7031	ENSG00000112130	RNF8	0.0294958	0.0363049	0.976469	0.0655409	0.129185	1.20115e-10	5.65232e-10	44	53	53	A1	PNS. nerve, tibial (GTEx)	PrediXcan	0.999908	nerve_tibial	0.999981
7032	ENSG00000169062	UPF3A	0.0291878	0.0405068	0.976715	0.186983	0.278058	2.20332e-23	2.47922e-22	60	78	78	A1	PNS. nerve, tibial (GTEx)	PrediXcan	0.999908	nerve_tibial	0.999981
7033	ENSG00000158987	RAPGEF6	0.0289867	0.0131315	0.976875	0.097547	0.285789	4.30846e-24	5.05928e-23	78	112	112	A1	PNS. nerve, tibial (GTEx)	PrediXcan	0.999908	nerve_tibial	0.999981
7034	ENSG00000164144	ARFIP1	-0.0289183	0.00306341	0.97693	0.073758	0.324955	4.67194e-28	6.80345e-27	20	32	32	A1	PNS. nerve, tibial (GTEx)	PrediXcan	0.999908	nerve_tibial	0.999981
7035	ENSG00000205269	TMEM170B	-0.0280694	-0.0140836	0.977607	0.0103468	0.0623049	1.30758e-05	3.87434e-05	22	27	27	A1	PNS. nerve, tibial (GTEx)	PrediXcan	0.999908	nerve_tibial	0.999981
7036	ENSG00000100744	GSKIP	0.0280407	0.0206696	0.97763	0.0323935	0.205675	7.91149e-17	5.88593e-16	11	14	14	A1	PNS. nerve, tibial (GTEx)	PrediXcan	0.999908	nerve_tibial	0.999981
7037	ENSG00000143333	RGS16	0.02798	-0.0255646	0.977678	0.077831	0.031549	0.00209643	0.00495009	89	106	106	A1	PNS. nerve, tibial (GTEx)	PrediXcan	0.999908	nerve_tibial	0.999981
7038	ENSG00000169925	BRD3	0.0279688	-0.915256	0.977687	0.00163122	0.0587369	2.74316e-05	7.86188e-05	32	42	42	A1	PNS. nerve, tibial (GTEx)	PrediXcan	0.999908	nerve_tibial	0.999981
7039	ENSG00000111445	RFC5	0.0278952	-0.0257866	0.977746	0.049648	0.0517948	7.99245e-05	0.000217452	49	66	66	A1	PNS. nerve, tibial (GTEx)	PrediXcan	0.999908	nerve_tibial	0.999981
7040	ENSG00000113319	RASGRF2	-0.0275613	-0.0128734	0.978012	0.140204	0.0214654	0.011682	0.025507	85	105	105	A1	PNS. nerve, tibial (GTEx)	PrediXcan	0.999908	nerve_tibial	0.999981
7041	ENSG00000143499	SMYD2	-0.0274136	0.00506756	0.97813	0.0476679	0.0926842	8.12653e-08	2.96008e-07	30	40	40	A1	PNS. nerve, tibial (GTEx)	PrediXcan	0.999908	nerve_tibial	0.999981
7042	ENSG00000107890	ANKRD26	0.0266242	-0.0706744	0.978759	0.0427202	0.0708304	2.58596e-06	8.17758e-06	30	36	36	A1	PNS. nerve, tibial (GTEx)	PrediXcan	0.999908	nerve_tibial	0.999981
7043	ENSG00000141314	RHBDL3	-0.026477	-0.0637217	0.978877	0.0220355	0.0179232	0.0206714	0.0438302	35	43	43	A1	PNS. nerve, tibial (GTEx)	PrediXcan	0.999908	nerve_tibial	0.999981
7044	ENSG00000197816	CCDC180	0.0260528	0.0433225	0.979215	0.024222	0.0702277	3.46177e-06	1.08347e-05	59	85	85	A1	PNS. nerve, tibial (GTEx)	PrediXcan	0.999908	nerve_tibial	0.999981
7045	ENSG00000108091	CCDC6	-0.0258856	0.160932	0.979349	0.000411151	0.0362748	0.000890279	0.00218155	4	5	5	A1	PNS. nerve, tibial (GTEx)	PrediXcan	0.999908	nerve_tibial	0.999981
7046	ENSG00000124440	HIF3A	-0.0256794	-0.0188127	0.979513	0.0384786	0.145097	9.63125e-12	4.98059e-11	45	57	57	A1	PNS. nerve, tibial (GTEx)	PrediXcan	0.999908	nerve_tibial	0.999981
7047	ENSG00000065268	WDR18	-0.0254654	0.022029	0.979684	0.164163	0.59977	8.22189e-69	7.99865e-67	28	39	39	A1	PNS. nerve, tibial (GTEx)	PrediXcan	0.999908	nerve_tibial	0.999981
7048	ENSG00000123352	SPATS2	0.0252065	0.00945025	0.97989	0.0241175	0.113683	1.97292e-09	8.36522e-09	18	21	21	A1	PNS. nerve, tibial (GTEx)	PrediXcan	0.999908	nerve_tibial	0.999981
7049	ENSG00000166801	FAM111A	-0.0249097	-0.0194382	0.980127	0.0231064	0.111799	1.2907e-09	5.57208e-09	2	2	2	A1	PNS. nerve, tibial (GTEx)	PrediXcan	0.999908	nerve_tibial	0.999981
7050	ENSG00000152484	USP12	0.0244884	0.335979	0.980463	0.0063698	0.0314138	0.00231989	0.00545109	26	31	31	A1	PNS. nerve, tibial (GTEx)	PrediXcan	0.999908	nerve_tibial	0.999981
7051	ENSG00000114573	ATP6V1A	-0.0241431	-0.0178862	0.980738	0.0884193	0.167561	1.37913e-13	8.30263e-13	71	86	86	A1	PNS. nerve, tibial (GTEx)	PrediXcan	0.999908	nerve_tibial	0.999981
7052	ENSG00000054690	PLEKHH1	-0.0240471	-0.0852842	0.980815	0.0777252	0.0518234	6.93575e-05	0.000189808	58	70	70	A1	PNS. nerve, tibial (GTEx)	PrediXcan	0.999908	nerve_tibial	0.999981
7053	ENSG00000043514	TRIT1	-0.0239572	-0.00431071	0.980887	0.0908045	0.209482	1.37992e-17	1.08908e-16	61	71	71	A1	PNS. nerve, tibial (GTEx)	PrediXcan	0.999908	nerve_tibial	0.999981
7054	ENSG00000161551	ZNF577	-0.0236327	-0.0167196	0.981146	0.0610075	0.238101	9.97987e-20	9.06667e-19	23	35	35	A1	PNS. nerve, tibial (GTEx)	PrediXcan	0.999908	nerve_tibial	0.999981
7055	ENSG00000116906	GNPAT	-0.023562	-0.00478602	0.981202	0.109417	0.207426	2.9058e-17	2.23298e-16	49	60	60	A1	PNS. nerve, tibial (GTEx)	PrediXcan	0.999908	nerve_tibial	0.999981
7056	ENSG00000169203	RP11-231C14.4	0.0234481	0.0114037	0.981293	0.0664571	0.226299	1.23825e-18	1.04814e-17	21	27	27	A1	PNS. nerve, tibial (GTEx)	PrediXcan	0.999908	nerve_tibial	0.999981
7057	ENSG00000171476	HOPX	-0.0232662	-0.00545415	0.981438	0.0868383	0.0923165	8.40565e-08	3.05936e-07	63	77	77	A1	PNS. nerve, tibial (GTEx)	PrediXcan	0.999908	nerve_tibial	0.999981
7058	ENSG00000104774	MAN2B1	0.023216	0.00140555	0.981478	0.0687486	0.223271	2.10797e-18	1.76092e-17	47	56	56	A1	PNS. nerve, tibial (GTEx)	PrediXcan	0.999908	nerve_tibial	0.999981
7059	ENSG00000261505	AL031714.1	-0.0232035	0.131234	0.981488	0.0288953	0.087225	2.18115e-07	7.63894e-07	26	37	37	A1	PNS. nerve, tibial (GTEx)	PrediXcan	0.999908	nerve_tibial	0.999981
7060	ENSG00000185739	SRL	0.0230132	0.0304001	0.98164	0.0492629	0.0301931	0.00267121	0.0062306	40	56	56	A1	PNS. nerve, tibial (GTEx)	PrediXcan	0.999908	nerve_tibial	0.999981
7061	ENSG00000174446	SNAPC5	0.0229562	-0.00830817	0.981685	0.0710643	0.112142	2.13877e-09	9.03832e-09	36	42	42	A1	PNS. nerve, tibial (GTEx)	PrediXcan	0.999908	nerve_tibial	0.999981
7062	ENSG00000176171	BNIP3	-0.0229377	-0.0402425	0.9817	0.00514329	0.0344947	0.00106274	0.00258651	1	1	1	A1	PNS. nerve, tibial (GTEx)	PrediXcan	0.999908	nerve_tibial	0.999981
7063	ENSG00000198538	ZNF28	0.022782	0.00786168	0.981824	0.0527508	0.161945	2.5935e-13	1.52337e-12	53	81	81	A1	PNS. nerve, tibial (GTEx)	PrediXcan	0.999908	nerve_tibial	0.999981
7064	ENSG00000185880	TRIM69	-0.0223407	0.00738319	0.982176	0.279448	0.458119	1.42471e-46	4.98971e-45	33	42	42	A1	PNS. nerve, tibial (GTEx)	PrediXcan	0.999908	nerve_tibial	0.999981
7065	ENSG00000065665	SEC61A2	0.0220636	0.0833604	0.982397	0.050066	0.157364	7.29246e-13	4.12601e-12	40	56	56	A1	PNS. nerve, tibial (GTEx)	PrediXcan	0.999908	nerve_tibial	0.999981
7066	ENSG00000049089	COL9A2	-0.0217477	-0.114171	0.982649	0.00232012	0.0432528	0.000311382	0.000801077	5	7	7	A1	PNS. nerve, tibial (GTEx)	PrediXcan	0.999908	nerve_tibial	0.999981
7067	ENSG00000132002	DNAJB1	0.0217027	0.0824615	0.982685	0.00155613	0.0250912	0.00667397	0.0149569	5	7	7	A1	PNS. nerve, tibial (GTEx)	PrediXcan	0.999908	nerve_tibial	0.999981
7068	ENSG00000162600	OMA1	-0.0215819	0.0180256	0.982781	0.138708	0.254537	2.1156e-21	2.10493e-20	69	82	82	A1	PNS. nerve, tibial (GTEx)	PrediXcan	0.999908	nerve_tibial	0.999981
7069	ENSG00000203667	COX20	-0.0214835	-0.0626334	0.98286	0.00649327	0.0337709	0.0015211	0.00364132	14	20	20	A1	PNS. nerve, tibial (GTEx)	PrediXcan	0.999908	nerve_tibial	0.999981
7070	ENSG00000221995	TIAF1	-0.021455	-0.00847796	0.982883	0.0522429	0.163643	4.46998e-14	2.78683e-13	21	28	28	A1	PNS. nerve, tibial (GTEx)	PrediXcan	0.999908	nerve_tibial	0.999981
7071	ENSG00000091106	NLRC4	-0.0214374	-0.185522	0.982897	0.00207291	0.0311502	0.00237758	0.00558009	8	13	13	A1	PNS. nerve, tibial (GTEx)	PrediXcan	0.999908	nerve_tibial	0.999981
7072	ENSG00000112685	EXOC2	-0.0212676	-0.0947883	0.983032	0.0247973	0.189684	2.42634e-15	1.64249e-14	35	54	54	A1	PNS. nerve, tibial (GTEx)	PrediXcan	0.999908	nerve_tibial	0.999981
7073	ENSG00000141068	KSR1	-0.0211553	-0.0496101	0.983122	0.013625	0.05106	9.11012e-05	0.000246425	12	14	14	A1	PNS. nerve, tibial (GTEx)	PrediXcan	0.999908	nerve_tibial	0.999981
7074	ENSG00000225828	FAM229A	-0.0211046	0.0485561	0.983162	0.00987182	0.0152183	0.0317586	0.0656882	15	16	16	A1	PNS. nerve, tibial (GTEx)	PrediXcan	0.999908	nerve_tibial	0.999981
7075	ENSG00000186806	VSIG10L	-0.021066	-0.0162634	0.983193	0.0189571	0.0813626	6.47068e-07	2.16653e-06	6	6	6	A1	PNS. nerve, tibial (GTEx)	PrediXcan	0.999908	nerve_tibial	0.999981
7076	ENSG00000166164	BRD7	0.0209809	0.104455	0.983261	0.0271578	0.012742	0.0529428	0.105742	42	46	46	A1	PNS. nerve, tibial (GTEx)	PrediXcan	0.999908	nerve_tibial	0.999981
7077	ENSG00000131778	CHD1L	0.0208202	-0.0265977	0.983389	0.0376804	0.0221972	0.0103731	0.022777	78	91	91	A1	PNS. nerve, tibial (GTEx)	PrediXcan	0.999908	nerve_tibial	0.999981
7078	ENSG00000100300	TSPO	0.0204026	-0.00338847	0.983722	0.326899	0.447018	1.42524e-43	4.31236e-42	25	34	34	A1	PNS. nerve, tibial (GTEx)	PrediXcan	0.999908	nerve_tibial	0.999981
7079	ENSG00000255153	TOLLIP-AS1	-0.0203454	-0.0045588	0.983768	0.127925	0.107785	5.00853e-09	2.03848e-08	83	116	116	A1	PNS. nerve, tibial (GTEx)	PrediXcan	0.999908	nerve_tibial	0.999981
7080	ENSG00000172243	CLEC7A	0.0203028	-0.0184666	0.983802	0.00584172	0.0381098	0.000772473	0.00190521	4	5	5	A1	PNS. nerve, tibial (GTEx)	PrediXcan	0.999908	nerve_tibial	0.999981
7081	ENSG00000234456	MAGI2-AS3	0.0202068	0.0721865	0.983878	0.0289201	0.0509442	8.3894e-05	0.000227766	72	92	92	A1	PNS. nerve, tibial (GTEx)	PrediXcan	0.999908	nerve_tibial	0.999981
7082	ENSG00000146757	ZNF92	0.0201229	0.07437	0.983945	0.00657061	0.0124673	0.0546392	0.108897	4	7	7	A1	PNS. nerve, tibial (GTEx)	PrediXcan	0.999908	nerve_tibial	0.999981
7083	ENSG00000112877	CEP72	0.0199747	0.0259355	0.984064	0.0514343	0.106817	7.82432e-09	3.12638e-08	33	37	37	A1	PNS. nerve, tibial (GTEx)	PrediXcan	0.999908	nerve_tibial	0.999981
7084	ENSG00000178882	RFLNA	0.0199462	0.0295449	0.984086	0.0127522	0.0440784	0.000225074	0.00058618	8	10	10	A1	PNS. nerve, tibial (GTEx)	PrediXcan	0.999908	nerve_tibial	0.999981
7085	ENSG00000157303	SUSD3	-0.0198609	-0.0347629	0.984154	0.022172	0.0119233	0.0604458	0.119535	23	26	26	A1	PNS. nerve, tibial (GTEx)	PrediXcan	0.999908	nerve_tibial	0.999981
7086	ENSG00000173376	NDNF	0.0198127	0.00267794	0.984193	0.102253	0.212711	2.21092e-17	1.7188e-16	13	14	14	A1	PNS. nerve, tibial (GTEx)	PrediXcan	0.999908	nerve_tibial	0.999981
7087	ENSG00000221823	PPP3R1	0.0197726	0.0916608	0.984225	0.0279417	0.0420432	0.000392821	0.00099801	29	33	33	A1	PNS. nerve, tibial (GTEx)	PrediXcan	0.999908	nerve_tibial	0.999981
7088	ENSG00000164338	UTP15	0.0196826	0.0431215	0.984297	0.0211049	0.0999383	1.95351e-08	7.49568e-08	31	37	37	A1	PNS. nerve, tibial (GTEx)	PrediXcan	0.999908	nerve_tibial	0.999981
7089	ENSG00000261556	SMG1P7	-0.0196723	-0.0172576	0.984305	0.313396	0.53099	4.20324e-56	2.28229e-54	22	25	25	A1	PNS. nerve, tibial (GTEx)	PrediXcan	0.999908	nerve_tibial	0.999981
7090	ENSG00000197586	ENTPD6	0.0194691	-0.0193747	0.984467	0.16938	0.177958	1.29969e-14	8.39437e-14	68	84	84	A1	PNS. nerve, tibial (GTEx)	PrediXcan	0.999908	nerve_tibial	0.999981
7091	ENSG00000251661	AC136475.1	-0.0192258	-0.00633085	0.984661	0.100818	0.232887	3.66292e-20	3.43007e-19	8	11	11	A1	PNS. nerve, tibial (GTEx)	PrediXcan	0.999908	nerve_tibial	0.999981
7092	ENSG00000110925	CSRNP2	0.0183515	-0.00439284	0.985358	0.0144589	0.0287437	0.00362034	0.00835266	9	12	12	A1	PNS. nerve, tibial (GTEx)	PrediXcan	0.999908	nerve_tibial	0.999981
7093	ENSG00000167281	RBFOX3	0.018263	0.356817	0.985429	0.0103025	0.0380717	0.000750045	0.00185217	14	22	22	A1	PNS. nerve, tibial (GTEx)	PrediXcan	0.999908	nerve_tibial	0.999981
7094	ENSG00000205309	NT5M	0.0180134	-0.0635238	0.985628	0.0414397	0.0838038	3.05181e-07	1.0538e-06	14	17	17	A1	PNS. nerve, tibial (GTEx)	PrediXcan	0.999908	nerve_tibial	0.999981
7095	ENSG00000198780	FAM169A	-0.0171292	-0.0175876	0.986334	0.0316349	0.106937	6.64587e-09	2.67304e-08	10	10	10	A1	PNS. nerve, tibial (GTEx)	PrediXcan	0.999908	nerve_tibial	0.999981
7096	ENSG00000233276	GPX1	0.0155808	0.0125244	0.987569	0.0130041	0.058472	2.42315e-05	6.98046e-05	12	16	16	A1	PNS. nerve, tibial (GTEx)	PrediXcan	0.999908	nerve_tibial	0.999981
7097	ENSG00000137767	SQOR	-0.0155684	-0.100608	0.987579	0.0144163	0.027944	0.00407057	0.00934547	15	20	20	A1	PNS. nerve, tibial (GTEx)	PrediXcan	0.999908	nerve_tibial	0.999981
7098	ENSG00000214331	AC009053.1	0.015403	0.252574	0.987711	0.0194213	0.137385	2.74724e-11	1.37061e-10	8	13	13	A1	PNS. nerve, tibial (GTEx)	PrediXcan	0.999908	nerve_tibial	0.999981
7099	ENSG00000182004	SNRPE	0.0153896	0.0259814	0.987721	0.00601468	0.0272385	0.00432988	0.00991295	12	12	12	A1	PNS. nerve, tibial (GTEx)	PrediXcan	0.999908	nerve_tibial	0.999981
7100	ENSG00000146242	TPBG	0.0152263	0.00505156	0.987852	0.0816214	0.314531	3.98265e-27	5.51314e-26	4	6	6	A1	PNS. nerve, tibial (GTEx)	PrediXcan	0.999908	nerve_tibial	0.999981
7101	ENSG00000162997	PRORSD1P	0.0152192	0.014464	0.987857	0.133023	0.251734	7.16929e-22	7.3417e-21	48	67	67	A1	PNS. nerve, tibial (GTEx)	PrediXcan	0.999908	nerve_tibial	0.999981
7102	ENSG00000082438	COBLL1	-0.015167	-0.299947	0.987899	0.0623309	0.0327463	0.00115667	0.00280536	81	97	97	A1	PNS. nerve, tibial (GTEx)	PrediXcan	0.999908	nerve_tibial	0.999981
7103	ENSG00000120262	CCDC170	0.0145073	0.0742739	0.988425	0.0218096	0.0180355	0.0212621	0.0450348	25	36	36	A1	PNS. nerve, tibial (GTEx)	PrediXcan	0.999908	nerve_tibial	0.999981
7104	ENSG00000001629	ANKIB1	0.0143216	0.0233922	0.988573	0.00492321	0.0422969	0.00038908	0.000989043	2	2	2	A1	PNS. nerve, tibial (GTEx)	PrediXcan	0.999908	nerve_tibial	0.999981
7105	ENSG00000156232	WHAMM	-0.0142454	-0.00354035	0.988634	0.0343449	0.0749325	1.771e-06	5.68644e-06	14	16	16	A1	PNS. nerve, tibial (GTEx)	PrediXcan	0.999908	nerve_tibial	0.999981
7106	ENSG00000205362	MT1A	-0.0139884	-0.00463612	0.988839	0.0644916	0.137603	1.27574e-11	6.53928e-11	12	12	12	A1	PNS. nerve, tibial (GTEx)	PrediXcan	0.999908	nerve_tibial	0.999981
7107	ENSG00000125430	HS3ST3B1	-0.0139313	-0.0101609	0.988885	0.0323391	0.0821067	4.52951e-07	1.54127e-06	6	8	8	A1	PNS. nerve, tibial (GTEx)	PrediXcan	0.999908	nerve_tibial	0.999981
7108	ENSG00000169252	ADRB2	0.0137934	0.103733	0.988995	0.00498944	0.0339476	0.00150593	0.00360747	16	18	18	A1	PNS. nerve, tibial (GTEx)	PrediXcan	0.999908	nerve_tibial	0.999981
7109	ENSG00000145782	ATG12	0.0137276	0.0302078	0.989047	0.063969	0.143518	1.11237e-11	5.7291e-11	18	21	21	A1	PNS. nerve, tibial (GTEx)	PrediXcan	0.999908	nerve_tibial	0.999981
7110	ENSG00000071991	CDH19	-0.0133547	0.00732675	0.989345	0.100644	0.247634	7.37252e-21	7.16736e-20	27	32	32	A1	PNS. nerve, tibial (GTEx)	PrediXcan	0.999908	nerve_tibial	0.999981
7111	ENSG00000160949	TONSL	-0.0132716	-0.0123243	0.989411	0.052281	0.176049	2.30926e-14	1.4592e-13	16	24	24	A1	PNS. nerve, tibial (GTEx)	PrediXcan	0.999908	nerve_tibial	0.999981
7112	ENSG00000117280	RAB29	0.0132648	0.0171854	0.989417	0.150263	0.293336	3.45885e-25	4.33796e-24	60	86	86	A1	PNS. nerve, tibial (GTEx)	PrediXcan	0.999908	nerve_tibial	0.999981
7113	ENSG00000188997	KCTD21	-0.0132307	0.00367735	0.989444	0.093416	0.252207	4.04349e-21	3.97511e-20	46	61	61	A1	PNS. nerve, tibial (GTEx)	PrediXcan	0.999908	nerve_tibial	0.999981
7114	ENSG00000102452	NALCN	0.0127093	0.0196094	0.98986	0.0778348	0.16347	1.76732e-13	1.05176e-12	27	34	34	A1	PNS. nerve, tibial (GTEx)	PrediXcan	0.999908	nerve_tibial	0.999981
7115	ENSG00000146350	TBC1D32	-0.012086	0.00103562	0.990357	0.034301	0.0834101	2.67431e-07	9.29637e-07	53	62	62	A1	PNS. nerve, tibial (GTEx)	PrediXcan	0.999908	nerve_tibial	0.999981
7116	ENSG00000131351	HAUS8	0.0118816	0.0445534	0.99052	0.0040882	0.0102303	0.0810482	0.157084	7	7	7	A1	PNS. nerve, tibial (GTEx)	PrediXcan	0.999908	nerve_tibial	0.999981
7117	ENSG00000163933	RFT1	-0.0117749	-0.00377855	0.990605	0.146006	0.29365	4.65651e-25	5.77284e-24	32	36	36	A1	PNS. nerve, tibial (GTEx)	PrediXcan	0.999908	nerve_tibial	0.999981
7118	ENSG00000260549	MT1L	0.0116947	0.0845991	0.990669	0.0825856	0.107234	6.41569e-09	2.58194e-08	67	81	81	A1	PNS. nerve, tibial (GTEx)	PrediXcan	0.999908	nerve_tibial	0.999981
7119	ENSG00000063046	EIF4B	0.0113641	-0.00507979	0.990933	0.0498691	0.216983	8.99107e-18	7.18516e-17	77	111	111	A1	PNS. nerve, tibial (GTEx)	PrediXcan	0.999908	nerve_tibial	0.999981
7120	ENSG00000178904	DPY19L3	0.0113352	0.00932807	0.990956	0.0567985	0.0259156	0.00582079	0.0131479	77	95	95	A1	PNS. nerve, tibial (GTEx)	PrediXcan	0.999908	nerve_tibial	0.999981
7121	ENSG00000175356	SCUBE2	0.0111208	-0.0218246	0.991127	0.20618	0.207092	5.86493e-17	4.39603e-16	74	94	94	A1	PNS. nerve, tibial (GTEx)	PrediXcan	0.999908	nerve_tibial	0.999981
7122	ENSG00000140443	IGF1R	-0.0108727	-0.00734419	0.991325	0.0494427	0.167016	7.94924e-14	4.87569e-13	7	9	9	A1	PNS. nerve, tibial (GTEx)	PrediXcan	0.999908	nerve_tibial	0.999981
7123	ENSG00000050405	LIMA1	-0.0108612	-0.0213123	0.991334	0.0071836	0.044043	0.000275961	0.000713669	7	8	8	A1	PNS. nerve, tibial (GTEx)	PrediXcan	0.999908	nerve_tibial	0.999981
7124	ENSG00000196981	WDR5B	0.0101565	-0.0445533	0.991896	0.0742748	0.115333	2.0652e-09	8.73532e-09	66	85	85	A1	PNS. nerve, tibial (GTEx)	PrediXcan	0.999908	nerve_tibial	0.999981
7125	ENSG00000135297	MTO1	0.0100173	0.0144762	0.992008	0.07421	0.165708	1.20875e-13	7.32093e-13	31	41	41	A1	PNS. nerve, tibial (GTEx)	PrediXcan	0.999908	nerve_tibial	0.999981
7126	ENSG00000130340	SNX9	-0.00979908	-0.00629954	0.992182	0.03391	0.0156399	0.0311318	0.0644299	56	68	68	A1	PNS. nerve, tibial (GTEx)	PrediXcan	0.999908	nerve_tibial	0.999981
7127	ENSG00000198805	PNP	0.00972207	0.0299983	0.992243	0.0726918	0.352209	2.21202e-32	4.01401e-31	43	62	62	A1	PNS. nerve, tibial (GTEx)	PrediXcan	0.999908	nerve_tibial	0.999981
7128	ENSG00000082805	ERC1	0.00957377	0.0404904	0.992361	0.0406664	0.0360511	0.00103416	0.00252088	56	69	69	A1	PNS. nerve, tibial (GTEx)	PrediXcan	0.999908	nerve_tibial	0.999981
7129	ENSG00000136147	PHF11	0.00947109	0.00588507	0.992443	0.0688106	0.0709749	2.33452e-06	7.41088e-06	82	107	107	A1	PNS. nerve, tibial (GTEx)	PrediXcan	0.999908	nerve_tibial	0.999981
7130	ENSG00000132436	FIGNL1	-0.00946033	-0.0030776	0.992452	0.35931	0.477696	1.83108e-47	6.84044e-46	31	37	37	A1	PNS. nerve, tibial (GTEx)	PrediXcan	0.999908	nerve_tibial	0.999981
7131	ENSG00000135842	FAM129A	0.00925195	0.0121588	0.992618	0.011497	0.0397285	0.000535312	0.00133986	9	11	11	A1	PNS. nerve, tibial (GTEx)	PrediXcan	0.999908	nerve_tibial	0.999981
7132	ENSG00000176024	ZNF613	-0.00900241	-0.0119893	0.992817	0.0294435	0.115267	1.01421e-09	4.42344e-09	4	4	4	A1	PNS. nerve, tibial (GTEx)	PrediXcan	0.999908	nerve_tibial	0.999981
7133	ENSG00000169507	SLC38A11	0.00882373	0.00266179	0.99296	0.115872	0.24795	1.05726e-20	1.01656e-19	42	44	44	A1	PNS. nerve, tibial (GTEx)	PrediXcan	0.999908	nerve_tibial	0.999981
7134	ENSG00000106565	TMEM176B	0.00877592	0.00391999	0.992998	0.168986	0.280519	2.53397e-24	3.01858e-23	46	48	48	A1	PNS. nerve, tibial (GTEx)	PrediXcan	0.999908	nerve_tibial	0.999981
7135	ENSG00000072364	AFF4	-0.00859809	0.046368	0.99314	0.0737949	0.096522	3.91165e-08	1.45895e-07	57	73	73	A1	PNS. nerve, tibial (GTEx)	PrediXcan	0.999908	nerve_tibial	0.999981
7136	ENSG00000058063	ATP11B	0.00852717	0.0107121	0.993196	0.0191173	0.0433983	0.000301057	0.000775419	33	42	42	A1	PNS. nerve, tibial (GTEx)	PrediXcan	0.999908	nerve_tibial	0.999981
7137	ENSG00000248124	RRN3P1	-0.00832797	-0.0308456	0.993355	0.0274396	0.0238829	0.00732296	0.0163148	29	42	42	A1	PNS. nerve, tibial (GTEx)	PrediXcan	0.999908	nerve_tibial	0.999981
7138	ENSG00000187624	C17orf97	-0.00821602	0.00231345	0.993445	0.346829	0.667553	2.13062e-85	7.27995e-83	16	17	17	A1	PNS. nerve, tibial (GTEx)	PrediXcan	0.999908	nerve_tibial	0.999981
7139	ENSG00000141404	GNAL	0.00812921	0.117527	0.993514	0.0173886	0.12416	9.26018e-11	4.39599e-10	39	50	50	A1	PNS. nerve, tibial (GTEx)	PrediXcan	0.999908	nerve_tibial	0.999981
7140	ENSG00000160991	ORAI2	0.0080632	0.0291248	0.993567	0.0225932	0.0414283	0.000390416	0.00099208	23	27	27	A1	PNS. nerve, tibial (GTEx)	PrediXcan	0.999908	nerve_tibial	0.999981
7141	ENSG00000033627	ATP6V0A1	-0.00798761	-0.0791748	0.993627	0.009917	0.0105646	0.0773907	0.150391	14	23	23	A1	PNS. nerve, tibial (GTEx)	PrediXcan	0.999908	nerve_tibial	0.999981
7142	ENSG00000183963	SMTN	0.00796177	-0.149507	0.993647	0.010832	0.0169824	0.025951	0.0543338	15	15	15	A1	PNS. nerve, tibial (GTEx)	PrediXcan	0.999908	nerve_tibial	0.999981
7143	ENSG00000168936	TMEM129	-0.00791945	-0.0220299	0.993681	0.187707	0.361198	2.18988e-32	3.97899e-31	46	59	59	A1	PNS. nerve, tibial (GTEx)	PrediXcan	0.999908	nerve_tibial	0.999981
7144	ENSG00000135437	RDH5	-0.00786206	-0.0225084	0.993727	0.0611737	0.280748	3.66041e-24	4.32003e-23	19	23	23	A1	PNS. nerve, tibial (GTEx)	PrediXcan	0.999908	nerve_tibial	0.999981
7145	ENSG00000198042	MAK16	0.00763629	0.0223604	0.993907	0.00966414	0.0243749	0.00627355	0.0141205	7	10	10	A1	PNS. nerve, tibial (GTEx)	PrediXcan	0.999908	nerve_tibial	0.999981
7146	ENSG00000164418	GRIK2	0.00737928	0.011666	0.994112	0.00491484	0.0146936	0.0345352	0.0710536	6	7	7	A1	PNS. nerve, tibial (GTEx)	PrediXcan	0.999908	nerve_tibial	0.999981
7147	ENSG00000235944	ZNF815P	-0.00721465	-0.0251244	0.994244	0.0135977	0.120083	3.28679e-10	1.49157e-09	8	15	15	A1	PNS. nerve, tibial (GTEx)	PrediXcan	0.999908	nerve_tibial	0.999981
7148	ENSG00000215908	CROCCP2	0.00719984	0.00385797	0.994255	0.114791	0.17689	5.84111e-15	3.85982e-14	63	76	76	A1	PNS. nerve, tibial (GTEx)	PrediXcan	0.999908	nerve_tibial	0.999981
7149	ENSG00000235505	AP002004.1	0.00698133	0.00827022	0.99443	0.0573032	0.13392	6.24945e-11	3.01268e-10	67	96	96	A1	PNS. nerve, tibial (GTEx)	PrediXcan	0.999908	nerve_tibial	0.999981
7150	ENSG00000160325	CACFD1	0.00688833	0.0928404	0.994504	0.108809	0.0771845	1.19345e-06	3.89904e-06	76	96	96	A1	PNS. nerve, tibial (GTEx)	PrediXcan	0.999908	nerve_tibial	0.999981
7151	ENSG00000088930	XRN2	0.00682923	-0.166251	0.994551	0.00857226	0.0488234	0.000105056	0.000282644	16	20	20	A1	PNS. nerve, tibial (GTEx)	PrediXcan	0.999908	nerve_tibial	0.999981
7152	ENSG00000162819	BROX	-0.00680595	-0.0122476	0.99457	0.0892654	0.103678	1.33874e-08	5.23283e-08	69	89	89	A1	PNS. nerve, tibial (GTEx)	PrediXcan	0.999908	nerve_tibial	0.999981
7153	ENSG00000110768	GTF2H1	-0.00666912	-0.00431561	0.994679	0.062928	0.230417	3.50897e-19	3.07548e-18	26	40	40	A1	PNS. nerve, tibial (GTEx)	PrediXcan	0.999908	nerve_tibial	0.999981
7154	ENSG00000141429	GALNT1	0.00653224	0.00833739	0.994788	0.0534836	0.0399904	0.000531534	0.00133064	56	59	59	A1	PNS. nerve, tibial (GTEx)	PrediXcan	0.999908	nerve_tibial	0.999981
7155	ENSG00000172428	COPS9	0.00634765	-0.0249903	0.994935	0.00357949	0.0237667	0.00834856	0.0185143	3	5	5	A1	PNS. nerve, tibial (GTEx)	PrediXcan	0.999908	nerve_tibial	0.999981
7156	ENSG00000128973	CLN6	0.00632748	-0.0146765	0.994951	0.0105362	0.0515615	8.10232e-05	0.000220228	10	14	14	A1	PNS. nerve, tibial (GTEx)	PrediXcan	0.999908	nerve_tibial	0.999981
7157	ENSG00000099814	CEP170B	0.00615785	-0.0634434	0.995087	0.0834016	0.210055	8.62082e-18	6.90109e-17	22	30	30	A1	PNS. nerve, tibial (GTEx)	PrediXcan	0.999908	nerve_tibial	0.999981
7158	ENSG00000153207	AHCTF1	-0.00614435	-0.0150733	0.995098	0.026973	0.058688	2.39918e-05	6.91282e-05	25	30	30	A1	PNS. nerve, tibial (GTEx)	PrediXcan	0.999908	nerve_tibial	0.999981
7159	ENSG00000213626	LBH	-0.00606347	-0.00575296	0.995162	0.076854	0.117952	1.23318e-09	5.33486e-09	50	65	65	A1	PNS. nerve, tibial (GTEx)	PrediXcan	0.999908	nerve_tibial	0.999981
7160	ENSG00000241839	PLEKHO2	-0.00602726	-0.0446612	0.995191	0.0244968	0.162066	4.076e-13	2.35176e-12	12	19	19	A1	PNS. nerve, tibial (GTEx)	PrediXcan	0.999908	nerve_tibial	0.999981
7161	ENSG00000162572	SCNN1D	-0.00592405	0.0233886	0.995273	0.0585258	0.0888883	1.31126e-07	4.69086e-07	38	48	48	A1	PNS. nerve, tibial (GTEx)	PrediXcan	0.999908	nerve_tibial	0.999981
7162	ENSG00000188976	NOC2L	0.00564924	-0.122394	0.995493	0.0200841	0.129997	1.26528e-10	5.94211e-10	11	16	16	A1	PNS. nerve, tibial (GTEx)	PrediXcan	0.999908	nerve_tibial	0.999981
7163	ENSG00000132122	SPATA6	0.00527011	0.00377296	0.995795	0.0590542	0.155545	9.12272e-13	5.1161e-12	23	25	25	A1	PNS. nerve, tibial (GTEx)	PrediXcan	0.999908	nerve_tibial	0.999981
7164	ENSG00000183779	ZNF703	0.00519692	-0.121594	0.995853	0.00383104	0.0120146	0.0593088	0.117436	4	8	8	A1	PNS. nerve, tibial (GTEx)	PrediXcan	0.999908	nerve_tibial	0.999981
7165	ENSG00000116793	PHTF1	0.00517503	-0.0641917	0.995871	0.0112776	0.013456	0.0458097	0.0925366	10	11	11	A1	PNS. nerve, tibial (GTEx)	PrediXcan	0.999908	nerve_tibial	0.999981
7166	ENSG00000140367	UBE2Q2	0.00499398	-0.00798469	0.996015	0.0612724	0.127968	1.71897e-10	7.97651e-10	23	28	28	A1	PNS. nerve, tibial (GTEx)	PrediXcan	0.999908	nerve_tibial	0.999981
7167	ENSG00000135926	TMBIM1	0.00486311	-0.0104661	0.99612	0.0927059	0.167556	3.25808e-14	2.04125e-13	28	31	31	A1	PNS. nerve, tibial (GTEx)	PrediXcan	0.999908	nerve_tibial	0.999981
7168	ENSG00000162341	TPCN2	0.00453108	0.0049539	0.996385	0.106683	0.243814	3.13748e-20	2.95382e-19	42	52	52	A1	PNS. nerve, tibial (GTEx)	PrediXcan	0.999908	nerve_tibial	0.999981
7169	ENSG00000171608	PIK3CD	-0.00443563	0.00229965	0.996461	0.050645	0.12878	5.72791e-11	2.77176e-10	9	10	10	A1	PNS. nerve, tibial (GTEx)	PrediXcan	0.999908	nerve_tibial	0.999981
7170	ENSG00000172315	TP53RK	0.00420597	-0.00173935	0.996644	0.00542647	0.0543773	5.34027e-05	0.000148084	16	22	22	A1	PNS. nerve, tibial (GTEx)	PrediXcan	0.999908	nerve_tibial	0.999981
7171	ENSG00000108839	ALOX12	0.00377752	0.0210666	0.996986	0.0272905	0.0317905	0.00218778	0.00515363	46	62	62	A1	PNS. nerve, tibial (GTEx)	PrediXcan	0.999908	nerve_tibial	0.999981
7172	ENSG00000167644	C19orf33	0.00358629	0.00385021	0.997139	0.224948	0.455898	3.71319e-45	1.20134e-43	29	35	35	A1	PNS. nerve, tibial (GTEx)	PrediXcan	0.999908	nerve_tibial	0.999981
7173	ENSG00000196912	ANKRD36B	0.00352394	0.00842254	0.997188	0.100047	0.492697	1.05913e-49	4.32577e-48	23	42	42	A1	PNS. nerve, tibial (GTEx)	PrediXcan	0.999908	nerve_tibial	0.999981
7174	ENSG00000107614	TRDMT1	-0.00330696	-0.00569847	0.997361	0.185675	0.243609	3.24222e-20	3.0463e-19	29	37	37	A1	PNS. nerve, tibial (GTEx)	PrediXcan	0.999908	nerve_tibial	0.999981
7175	ENSG00000083937	CHMP2B	-0.00309337	-0.262237	0.997532	0.0350187	0.103506	1.32961e-08	5.1986e-08	26	34	34	A1	PNS. nerve, tibial (GTEx)	PrediXcan	0.999908	nerve_tibial	0.999981
7176	ENSG00000099800	TIMM13	-0.00286723	0.0515635	0.997712	0.00404649	0.0246698	0.00700141	0.0156507	10	15	15	A1	PNS. nerve, tibial (GTEx)	PrediXcan	0.999908	nerve_tibial	0.999981
7177	ENSG00000087365	SF3B2	-0.00285892	0.00430036	0.997719	0.0572095	0.0820443	1.9061e-07	6.71426e-07	38	49	49	A1	PNS. nerve, tibial (GTEx)	PrediXcan	0.999908	nerve_tibial	0.999981
7178	ENSG00000203705	TATDN3	-0.00279267	0.0147653	0.997772	0.0262471	0.128612	2.6626e-11	1.33082e-10	35	44	44	A1	PNS. nerve, tibial (GTEx)	PrediXcan	0.999908	nerve_tibial	0.999981
7179	ENSG00000172081	MOB3A	-0.00263884	-0.0646482	0.997895	0.0146585	0.0599679	1.94146e-05	5.65209e-05	21	29	29	A1	PNS. nerve, tibial (GTEx)	PrediXcan	0.999908	nerve_tibial	0.999981
7180	ENSG00000135185	TMEM243	0.00230198	-0.083218	0.998163	0.0181387	0.0298048	0.00280015	0.0065194	18	20	20	A1	PNS. nerve, tibial (GTEx)	PrediXcan	0.999908	nerve_tibial	0.999981
7181	ENSG00000214309	MBLAC1	0.00221761	-0.056589	0.998231	0.0582668	0.067368	5.87973e-06	1.8016e-05	57	68	68	A1	PNS. nerve, tibial (GTEx)	PrediXcan	0.999908	nerve_tibial	0.999981
7182	ENSG00000141576	RNF157	-0.00210883	-0.0434672	0.998317	0.0130802	0.04442	0.000281003	0.000726304	18	26	26	A1	PNS. nerve, tibial (GTEx)	PrediXcan	0.999908	nerve_tibial	0.999981
7183	ENSG00000165633	VSTM4	-0.00208315	-0.0428371	0.998338	0.0378665	0.087816	1.23518e-07	4.43454e-07	59	76	76	A1	PNS. nerve, tibial (GTEx)	PrediXcan	0.999908	nerve_tibial	0.999981
7184	ENSG00000048540	LMO3	-0.00204322	-0.0079104	0.99837	0.0791941	0.136255	4.22531e-11	2.07039e-10	31	41	41	A1	PNS. nerve, tibial (GTEx)	PrediXcan	0.999908	nerve_tibial	0.999981
7185	ENSG00000133246	PRAM1	-0.00195342	0.0042	0.998441	0.0237743	0.0988162	2.44072e-08	9.27869e-08	11	14	14	A1	PNS. nerve, tibial (GTEx)	PrediXcan	0.999908	nerve_tibial	0.999981
7186	ENSG00000119328	FAM206A	-0.00189408	0.0587715	0.998489	0.0340143	0.0226595	0.00969214	0.0213318	43	59	59	A1	PNS. nerve, tibial (GTEx)	PrediXcan	0.999908	nerve_tibial	0.999981
7187	ENSG00000163214	DHX57	-0.00177327	0.0263104	0.998585	0.0110981	0.0597301	1.40872e-05	4.16082e-05	30	37	37	A1	PNS. nerve, tibial (GTEx)	PrediXcan	0.999908	nerve_tibial	0.999981
7188	ENSG00000162076	FLYWCH2	0.00170516	-0.0388782	0.998639	0.00975342	0.0314987	0.00209561	0.004949	15	18	18	A1	PNS. nerve, tibial (GTEx)	PrediXcan	0.999908	nerve_tibial	0.999981
7189	ENSG00000241990	PRR34-AS1	0.00164481	-0.0903519	0.998688	0.037003	0.0428974	0.000333298	0.000855473	25	27	27	A1	PNS. nerve, tibial (GTEx)	PrediXcan	0.999908	nerve_tibial	0.999981
7190	ENSG00000076258	FMO4	0.0016103	0.00126624	0.998715	0.0360548	0.052705	5.5558e-05	0.000153756	16	21	21	A1	PNS. nerve, tibial (GTEx)	PrediXcan	0.999908	nerve_tibial	0.999981
7191	ENSG00000163935	SFMBT1	0.00123932	-0.00124394	0.999011	0.0777219	0.144651	2.2797e-12	1.24362e-11	34	38	38	A1	PNS. nerve, tibial (GTEx)	PrediXcan	0.999908	nerve_tibial	0.999981
7192	ENSG00000178802	MPI	-0.00119995	0.0102636	0.999043	0.0768428	0.181969	7.08595e-15	4.65169e-14	55	71	71	A1	PNS. nerve, tibial (GTEx)	PrediXcan	0.999908	nerve_tibial	0.999981
7193	ENSG00000107223	EDF1	0.00118401	0.00209662	0.999055	0.00921826	0.0608299	1.26607e-05	3.75769e-05	5	7	7	A1	PNS. nerve, tibial (GTEx)	PrediXcan	0.999908	nerve_tibial	0.999981
7194	ENSG00000036448	MYOM2	0.00103584	0.00242659	0.999174	0.106257	0.403228	3.74596e-37	8.54676e-36	39	55	55	A1	PNS. nerve, tibial (GTEx)	PrediXcan	0.999908	nerve_tibial	0.999981
7195	ENSG00000238227	TMEM250	-0.000820592	-0.000461472	0.999345	0.0207574	0.086659	2.34522e-07	8.19103e-07	11	13	13	A1	PNS. nerve, tibial (GTEx)	PrediXcan	0.999908	nerve_tibial	0.999981
7196	ENSG00000166326	TRIM44	-0.000790006	-0.00944117	0.99937	0.00622442	0.016174	0.0280022	0.0583927	10	12	12	A1	PNS. nerve, tibial (GTEx)	PrediXcan	0.999908	nerve_tibial	0.999981
7197	ENSG00000153551	CMTM7	0.000766148	-0.004979	0.999389	0.0574005	0.0749108	1.68544e-06	5.41916e-06	37	51	51	A1	PNS. nerve, tibial (GTEx)	PrediXcan	0.999908	nerve_tibial	0.999981
7198	ENSG00000177600	RPLP2	-0.000720888	0.0189264	0.999425	0.0550658	0.18136	1.12466e-14	7.30093e-14	36	39	39	A1	PNS. nerve, tibial (GTEx)	PrediXcan	0.999908	nerve_tibial	0.999981
7199	ENSG00000174007	CEP19	-0.000670362	0.038783	0.999465	0.032651	0.104799	9.02329e-09	3.58501e-08	36	44	44	A1	PNS. nerve, tibial (GTEx)	PrediXcan	0.999908	nerve_tibial	0.999981
7200	ENSG00000204176	SYT15	0.000529775	0.0615426	0.999577	0.00323822	0.0681262	4.62674e-06	1.43176e-05	12	21	21	A1	PNS. nerve, tibial (GTEx)	PrediXcan	0.999908	nerve_tibial	0.999981
7201	ENSG00000157578	LCA5L	0.000329362	0.00474464	0.999737	0.154373	0.549541	2.29777e-61	1.56259e-59	74	96	96	A1	PNS. nerve, tibial (GTEx)	PrediXcan	0.999908	nerve_tibial	0.999981
7202	ENSG00000188385	JAKMIP3	0.000248133	-0.0104262	0.999802	0.0417891	0.0871656	2.27499e-07	7.95962e-07	28	35	35	A1	PNS. nerve, tibial (GTEx)	PrediXcan	0.999908	nerve_tibial	0.999981
7203	ENSG00000221923	ZNF880	0.000115177	0.00214133	0.999908	0.299911	0.44263	1.20679e-43	3.67521e-42	48	51	51	A1	PNS. nerve, tibial (GTEx)	PrediXcan	0.999908	nerve_tibial	0.999986

### Sheet: Reproductive. mammary tissue (G
	gene	gene_name	zscore	effect_size	pvalue	var_g	pred_perf_r2	pred_perf_pval	pred_perf_qval	n_snps_used	n_snps_in_cov	n_snps_in_model	gwas	tissue	method	gwas_fdr	Tissue.keyword	fdr_all
1	ENSG00000172346	CSDC2	-3.25245	-8.1064	0.00114416	0.00236764	0.0284587	0.0179752	0.0697504	4	4	4	A1	Reproductive. mammary tissue (GTEx)	EpiXcan	0.999801	breast_mammary_tissue	0.999981
2	ENSG00000091536	MYO15A	-3.20761	-1.24609	0.00133842	0.0625027	0.0857966	2.06367e-05	0.000136784	22	30	30	A1	Reproductive. mammary tissue (GTEx)	EpiXcan	0.999801	breast_mammary_tissue	0.999981
3	ENSG00000243317	C7orf73	3.11877	1.39927	0.00181608	0.0541381	0.152481	7.20973e-09	8.06891e-08	16	18	18	A1	Reproductive. mammary tissue (GTEx)	EpiXcan	0.999801	breast_mammary_tissue	0.999981
4	ENSG00000177453	NIM1K	-3.06828	-1.20545	0.00215292	0.108523	0.059708	0.000428558	0.00226005	38	44	44	A1	Reproductive. mammary tissue (GTEx)	EpiXcan	0.999801	breast_mammary_tissue	0.999981
5	ENSG00000147789	ZNF7	3.04686	3.99016	0.00231242	0.00605546	0.0462898	0.00231187	0.0107478	14	16	16	A1	Reproductive. mammary tissue (GTEx)	EpiXcan	0.999801	breast_mammary_tissue	0.999981
6	ENSG00000145416	MARCH1	-3.02179	-0.843393	0.00251284	0.140197	0.378828	7.68459e-24	3.38605e-22	16	22	22	A1	Reproductive. mammary tissue (GTEx)	EpiXcan	0.999801	breast_mammary_tissue	0.999981
7	ENSG00000105516	DBP	2.9809	34.7912	0.002874	7.63512e-05	0.0106447	0.14374	0.422684	1	1	1	A1	Reproductive. mammary tissue (GTEx)	EpiXcan	0.999801	breast_mammary_tissue	0.999981
8	ENSG00000099991	CABIN1	-2.97053	-2.30603	0.0029729	0.0218968	0.0504923	0.00109161	0.00536878	8	10	10	A1	Reproductive. mammary tissue (GTEx)	EpiXcan	0.999801	breast_mammary_tissue	0.999981
9	ENSG00000120907	ADRA1A	-2.95783	-1.38052	0.00309815	0.0519563	0.0394356	0.00475328	0.0207615	27	33	33	A1	Reproductive. mammary tissue (GTEx)	EpiXcan	0.999801	breast_mammary_tissue	0.999981
10	ENSG00000163002	NUP35	-2.92601	-4.3518	0.00343345	0.00509332	0.0136314	0.100113	0.315303	6	8	8	A1	Reproductive. mammary tissue (GTEx)	EpiXcan	0.999801	breast_mammary_tissue	0.999981
11	ENSG00000148218	ALAD	2.88062	1.27497	0.00396898	0.0651345	0.12105	3.90304e-07	3.47014e-06	14	17	17	A1	Reproductive. mammary tissue (GTEx)	EpiXcan	0.999801	breast_mammary_tissue	0.999981
12	ENSG00000250506	CDK3	2.87242	1.46258	0.00407341	0.0391651	0.0202776	0.0424929	0.150775	11	14	14	A1	Reproductive. mammary tissue (GTEx)	EpiXcan	0.999801	breast_mammary_tissue	0.999981
13	ENSG00000243708	PLA2G4B	2.84834	0.843699	0.00439477	0.104658	0.20116	1.7052e-11	2.58401e-10	12	14	14	A1	Reproductive. mammary tissue (GTEx)	EpiXcan	0.999801	breast_mammary_tissue	0.999981
14	ENSG00000177738	AC025171.1	2.81798	2.53049	0.00483272	0.0178458	0.0275002	0.0187105	0.0723631	12	12	12	A1	Reproductive. mammary tissue (GTEx)	EpiXcan	0.999801	breast_mammary_tissue	0.999981
15	ENSG00000099917	MED15	2.81243	1.54127	0.0049169	0.0354819	0.177833	2.27003e-10	3.07618e-09	19	26	26	A1	Reproductive. mammary tissue (GTEx)	EpiXcan	0.999801	breast_mammary_tissue	0.999981
16	ENSG00000250067	YJEFN3	-2.81003	-2.21258	0.0049537	0.0207084	0.0646171	0.000257747	0.00140801	13	18	18	A1	Reproductive. mammary tissue (GTEx)	EpiXcan	0.999801	breast_mammary_tissue	0.999981
17	ENSG00000123999	INHA	-2.8082	-1.82346	0.00498192	0.0368359	0.024286	0.0276388	0.102508	22	22	22	A1	Reproductive. mammary tissue (GTEx)	EpiXcan	0.999801	breast_mammary_tissue	0.999981
18	ENSG00000198169	ZNF251	2.78856	3.22424	0.00529424	0.0080359	0.0281622	0.0172762	0.067299	11	14	14	A1	Reproductive. mammary tissue (GTEx)	EpiXcan	0.999801	breast_mammary_tissue	0.999981
19	ENSG00000204520	MICA	-2.73851	-0.569801	0.00617174	0.235204	0.463358	7.85513e-32	7.24119e-30	46	59	59	A1	Reproductive. mammary tissue (GTEx)	EpiXcan	0.999801	breast_mammary_tissue	0.999981
20	ENSG00000115107	STEAP3	-2.72231	-1.39575	0.00648265	0.0422863	0.0738503	0.000102125	0.000598984	19	29	29	A1	Reproductive. mammary tissue (GTEx)	EpiXcan	0.999801	breast_mammary_tissue	0.999981
21	ENSG00000196378	ZNF34	2.72093	0.85212	0.0065098	0.109059	0.299524	1.16193e-17	3.24323e-16	15	22	22	A1	Reproductive. mammary tissue (GTEx)	EpiXcan	0.999801	breast_mammary_tissue	0.999981
22	ENSG00000259065	AC005520.2	-2.70392	-0.43458	0.00685271	0.415556	0.523322	9.63487e-38	1.48356e-35	28	32	32	A1	Reproductive. mammary tissue (GTEx)	EpiXcan	0.999801	breast_mammary_tissue	0.999981
23	ENSG00000261094	AC007066.2	2.69593	4.71187	0.00701923	0.00341444	0.0155962	0.0772325	0.25275	9	11	11	A1	Reproductive. mammary tissue (GTEx)	EpiXcan	0.999801	breast_mammary_tissue	0.999981
24	ENSG00000197363	ZNF517	-2.65792	-1.54278	0.00786257	0.0314141	0.106039	2.40106e-06	1.89222e-05	10	12	12	A1	Reproductive. mammary tissue (GTEx)	EpiXcan	0.999801	breast_mammary_tissue	0.999981
25	ENSG00000124641	MED20	-2.63762	-4.23949	0.0083491	0.00529174	0.033937	0.00985937	0.0406561	2	3	3	A1	Reproductive. mammary tissue (GTEx)	EpiXcan	0.999801	breast_mammary_tissue	0.999981
26	ENSG00000172731	LRRC20	-2.63047	-3.69587	0.00852667	0.00639839	0.058755	0.000514242	0.00267268	6	8	8	A1	Reproductive. mammary tissue (GTEx)	EpiXcan	0.999801	breast_mammary_tissue	0.999981
27	ENSG00000267508	ZNF285	-2.62008	-0.886674	0.00879104	0.0905361	0.289366	3.16321e-17	8.34708e-16	10	15	15	A1	Reproductive. mammary tissue (GTEx)	EpiXcan	0.999801	breast_mammary_tissue	0.999981
28	ENSG00000099290	WASHC2A	-2.60143	-0.935954	0.00928347	0.0870696	0.495718	1.41429e-34	1.52438e-32	36	56	56	A1	Reproductive. mammary tissue (GTEx)	EpiXcan	0.999801	breast_mammary_tissue	0.999981
29	ENSG00000272221	AL645933.2	-2.59943	-0.448399	0.00933795	0.315756	0.533231	1.65105e-39	2.82128e-37	33	44	44	A1	Reproductive. mammary tissue (GTEx)	EpiXcan	0.999801	breast_mammary_tissue	0.999981
30	ENSG00000125384	PTGER2	2.58434	2.04021	0.00975654	0.0211346	0.0103636	0.153337	0.445206	26	32	32	A1	Reproductive. mammary tissue (GTEx)	EpiXcan	0.999801	breast_mammary_tissue	0.999981
31	ENSG00000101596	SMCHD1	2.58286	2.8376	0.00979855	0.00825367	0.0588457	0.000528927	0.00274392	7	7	7	A1	Reproductive. mammary tissue (GTEx)	EpiXcan	0.999801	breast_mammary_tissue	0.999981
32	ENSG00000243789	JMJD7	2.57823	1.01758	0.00993069	0.0590624	0.11222	3.1111e-07	2.81244e-06	32	41	41	A1	Reproductive. mammary tissue (GTEx)	EpiXcan	0.999801	breast_mammary_tissue	0.999981
33	ENSG00000135541	AHI1	2.56689	0.583844	0.0102614	0.250406	0.422913	1.67016e-27	1.01309e-25	25	30	30	A1	Reproductive. mammary tissue (GTEx)	EpiXcan	0.999801	breast_mammary_tissue	0.999981
34	ENSG00000113812	ACTR8	2.56369	1.03517	0.0103567	0.0815734	0.216775	1.84285e-12	3.12995e-11	18	22	22	A1	Reproductive. mammary tissue (GTEx)	EpiXcan	0.999801	breast_mammary_tissue	0.999981
35	ENSG00000272655	POLR2J4	2.56358	2.52874	0.01036	0.00993946	0.0153987	0.0802608	0.26081	1	1	1	A1	Reproductive. mammary tissue (GTEx)	EpiXcan	0.999801	breast_mammary_tissue	0.999981
36	ENSG00000203761	MSTO2P	2.55413	3.69115	0.0106455	0.00429667	0.0181009	0.0581258	0.198358	2	2	2	A1	Reproductive. mammary tissue (GTEx)	EpiXcan	0.999801	breast_mammary_tissue	0.999981
37	ENSG00000243646	IL10RB	2.53238	1.40578	0.0113291	0.0337725	0.0368502	0.00644137	0.0274169	12	13	13	A1	Reproductive. mammary tissue (GTEx)	EpiXcan	0.999801	breast_mammary_tissue	0.999981
38	ENSG00000196922	ZNF252P	2.50232	1.29123	0.0123381	0.0374952	0.264876	2.12378e-16	5.20253e-15	6	8	8	A1	Reproductive. mammary tissue (GTEx)	EpiXcan	0.999801	breast_mammary_tissue	0.999981
39	ENSG00000141959	PFKL	2.49287	1.04274	0.0126715	0.0540665	0.14206	2.35567e-08	2.49491e-07	5	7	7	A1	Reproductive. mammary tissue (GTEx)	EpiXcan	0.999801	breast_mammary_tissue	0.999981
40	ENSG00000125733	TRIP10	2.48594	2.3849	0.012921	0.0229476	0.0526607	0.000796487	0.00401112	2	2	2	A1	Reproductive. mammary tissue (GTEx)	EpiXcan	0.999801	breast_mammary_tissue	0.999981
41	ENSG00000111731	C2CD5	-2.47548	-1.40279	0.0133056	0.0367682	0.0729628	8.7034e-05	0.000516965	38	46	46	A1	Reproductive. mammary tissue (GTEx)	EpiXcan	0.999801	breast_mammary_tissue	0.999981
42	ENSG00000141441	GAREM1	2.46624	2.58436	0.0136541	0.0123758	0.0201256	0.0451424	0.158928	10	11	11	A1	Reproductive. mammary tissue (GTEx)	EpiXcan	0.999801	breast_mammary_tissue	0.999981
43	ENSG00000213839	TMX2P1	2.46229	2.26341	0.0138054	0.0142344	0.027157	0.0175808	0.068346	8	9	9	A1	Reproductive. mammary tissue (GTEx)	EpiXcan	0.999801	breast_mammary_tissue	0.999981
44	ENSG00000141562	NARF	2.45235	0.668483	0.0141926	0.180445	0.283535	2.26728e-17	6.10945e-16	14	20	20	A1	Reproductive. mammary tissue (GTEx)	EpiXcan	0.999801	breast_mammary_tissue	0.999981
45	ENSG00000231312	AC007388.1	2.45145	1.64076	0.0142283	0.0222758	0.0790971	5.1051e-05	0.00031374	5	6	6	A1	Reproductive. mammary tissue (GTEx)	EpiXcan	0.999801	breast_mammary_tissue	0.999981
46	ENSG00000130669	PAK4	-2.44813	-2.96045	0.01436	0.00787346	0.0110926	0.142056	0.419316	1	1	1	A1	Reproductive. mammary tissue (GTEx)	EpiXcan	0.999801	breast_mammary_tissue	0.999981
47	ENSG00000141527	CARD14	2.44721	3.12766	0.0143969	0.00637184	0.0657651	0.000238087	0.00130622	2	3	3	A1	Reproductive. mammary tissue (GTEx)	EpiXcan	0.999801	breast_mammary_tissue	0.999981
48	ENSG00000197128	ZNF772	-2.44227	-0.897708	0.0145954	0.0778008	0.172572	3.01574e-10	4.02827e-09	11	13	13	A1	Reproductive. mammary tissue (GTEx)	EpiXcan	0.999801	breast_mammary_tissue	0.999981
49	ENSG00000101000	PROCR	-2.43635	-2.38748	0.0148362	0.0131871	0.0641049	0.000318246	0.00171181	2	2	2	A1	Reproductive. mammary tissue (GTEx)	EpiXcan	0.999801	breast_mammary_tissue	0.999981
50	ENSG00000180881	CAPS2	2.43101	0.924386	0.0150568	0.081676	0.158615	2.08871e-09	2.53404e-08	21	23	23	A1	Reproductive. mammary tissue (GTEx)	EpiXcan	0.999801	breast_mammary_tissue	0.999981
51	ENSG00000169016	E2F6	2.42592	2.3233	0.0152698	0.0125414	0.0612642	0.000386951	0.00205067	6	11	11	A1	Reproductive. mammary tissue (GTEx)	EpiXcan	0.999801	breast_mammary_tissue	0.999981
52	ENSG00000204618	RNF39	-2.41997	-2.97562	0.0155219	0.00671969	0.0177574	0.0620221	0.209815	4	5	5	A1	Reproductive. mammary tissue (GTEx)	EpiXcan	0.999801	breast_mammary_tissue	0.999981
53	ENSG00000207304	SNORA8	-2.4183	-1.2622	0.0155932	0.036022	0.061998	0.000359168	0.00191647	16	19	19	A1	Reproductive. mammary tissue (GTEx)	EpiXcan	0.999801	breast_mammary_tissue	0.999981
54	ENSG00000213085	CFAP45	-2.41753	-5.11431	0.0156261	0.00270749	0.0220683	0.0352782	0.127533	2	2	2	A1	Reproductive. mammary tissue (GTEx)	EpiXcan	0.999801	breast_mammary_tissue	0.999981
55	ENSG00000184371	CSF1	2.41678	2.46182	0.0156584	0.0103941	0.033598	0.0103891	0.0426273	4	5	5	A1	Reproductive. mammary tissue (GTEx)	EpiXcan	0.999801	breast_mammary_tissue	0.999981
56	ENSG00000198498	TMA16	2.39702	2.68002	0.016529	0.00834436	0.0428812	0.00299042	0.0136184	6	10	10	A1	Reproductive. mammary tissue (GTEx)	EpiXcan	0.999801	breast_mammary_tissue	0.999981
57	ENSG00000257949	TEN1	2.39158	0.798797	0.0167762	0.0975048	0.334426	2.41348e-20	8.41236e-19	9	10	10	A1	Reproductive. mammary tissue (GTEx)	EpiXcan	0.999801	breast_mammary_tissue	0.999981
58	ENSG00000233461	AL445524.1	2.38968	1.83102	0.0168632	0.0240373	0.0333473	0.00810755	0.0339519	10	13	13	A1	Reproductive. mammary tissue (GTEx)	EpiXcan	0.999801	breast_mammary_tissue	0.999981
59	ENSG00000222041	CYTOR	2.3859	1.69371	0.0170375	0.0208251	0.0248159	0.0231565	0.0875285	24	35	35	A1	Reproductive. mammary tissue (GTEx)	EpiXcan	0.999801	breast_mammary_tissue	0.999981
60	ENSG00000223797	ENTPD3-AS1	2.38513	0.588641	0.017073	0.209674	0.32812	1.41371e-20	5.02762e-19	21	21	21	A1	Reproductive. mammary tissue (GTEx)	EpiXcan	0.999801	breast_mammary_tissue	0.999981
61	ENSG00000198855	FICD	2.36719	3.06178	0.0179239	0.00698389	0.0223329	0.0348746	0.126204	6	8	8	A1	Reproductive. mammary tissue (GTEx)	EpiXcan	0.999801	breast_mammary_tissue	0.999981
62	ENSG00000078814	MYH7B	2.36499	2.07692	0.0180307	0.012484	0.0142442	0.0942503	0.299847	7	9	9	A1	Reproductive. mammary tissue (GTEx)	EpiXcan	0.999801	breast_mammary_tissue	0.999981
63	ENSG00000136731	UGGT1	2.36416	3.57635	0.018071	0.00543399	0.0165228	0.0700784	0.232577	21	22	22	A1	Reproductive. mammary tissue (GTEx)	EpiXcan	0.999801	breast_mammary_tissue	0.999981
64	ENSG00000010539	ZNF200	-2.35934	-2.32103	0.0183075	0.0115567	0.0357015	0.00761156	0.0319704	4	5	5	A1	Reproductive. mammary tissue (GTEx)	EpiXcan	0.999801	breast_mammary_tissue	0.999981
65	ENSG00000204934	ATP6V0E2-AS1	2.35376	1.81348	0.0185845	0.0154646	0.104443	2.38972e-06	1.8854e-05	3	4	4	A1	Reproductive. mammary tissue (GTEx)	EpiXcan	0.999801	breast_mammary_tissue	0.999981
66	ENSG00000268362	AC092279.1	2.3533	0.475173	0.0186076	0.26226	0.45616	1.60208e-30	1.32083e-28	59	65	65	A1	Reproductive. mammary tissue (GTEx)	EpiXcan	0.999801	breast_mammary_tissue	0.999981
67	ENSG00000172262	ZNF131	2.3524	2.78904	0.0186527	0.0110986	0.0526032	0.00109433	0.00537837	4	4	4	A1	Reproductive. mammary tissue (GTEx)	EpiXcan	0.999801	breast_mammary_tissue	0.999981
68	ENSG00000160695	VPS11	-2.3336	-0.655107	0.0196165	0.151682	0.176595	2.19913e-10	2.98298e-09	35	39	39	A1	Reproductive. mammary tissue (GTEx)	EpiXcan	0.999801	breast_mammary_tissue	0.999981
69	ENSG00000115091	ACTR3	2.32311	3.30602	0.0201731	0.00924002	0.0198521	0.0451229	0.1589	6	7	7	A1	Reproductive. mammary tissue (GTEx)	EpiXcan	0.999801	breast_mammary_tissue	0.999981
70	ENSG00000112159	MDN1	-2.31296	-1.0275	0.0207247	0.057775	0.117875	2.58463e-07	2.36551e-06	52	60	60	A1	Reproductive. mammary tissue (GTEx)	EpiXcan	0.999801	breast_mammary_tissue	0.999981
71	ENSG00000153291	SLC25A27	2.31184	0.90091	0.0207868	0.0703546	0.176204	2.83768e-10	3.80494e-09	10	14	14	A1	Reproductive. mammary tissue (GTEx)	EpiXcan	0.999801	breast_mammary_tissue	0.999981
72	ENSG00000137871	ZNF280D	2.27933	1.07388	0.0226475	0.0757629	0.0887147	2.00983e-05	0.000133405	31	41	41	A1	Reproductive. mammary tissue (GTEx)	EpiXcan	0.999801	breast_mammary_tissue	0.999981
73	ENSG00000111615	KRR1	-2.27761	-1.03285	0.0227496	0.0523344	0.140069	2.81475e-08	2.95876e-07	10	13	13	A1	Reproductive. mammary tissue (GTEx)	EpiXcan	0.999801	breast_mammary_tissue	0.999981
74	ENSG00000234072	AC074117.1	-2.2689	-7.10368	0.0232744	0.00123092	0.0139495	0.0995741	0.314171	3	3	3	A1	Reproductive. mammary tissue (GTEx)	EpiXcan	0.999801	breast_mammary_tissue	0.999981
75	ENSG00000143374	TARS2	2.26677	0.841512	0.0234044	0.071479	0.133759	8.96725e-08	8.71353e-07	15	17	17	A1	Reproductive. mammary tissue (GTEx)	EpiXcan	0.999801	breast_mammary_tissue	0.999981
76	ENSG00000081059	TCF7	2.25305	1.25898	0.024256	0.0412013	0.0107481	0.145297	0.426366	26	28	28	A1	Reproductive. mammary tissue (GTEx)	EpiXcan	0.999801	breast_mammary_tissue	0.999981
77	ENSG00000104884	ERCC2	2.25227	5.00181	0.024305	0.00305634	0.0841814	3.20823e-05	0.000204894	5	13	13	A1	Reproductive. mammary tissue (GTEx)	EpiXcan	0.999801	breast_mammary_tissue	0.999981
78	ENSG00000040608	RTN4R	2.24654	18.0048	0.0246695	0.000158317	0.0261771	0.0226055	0.0857224	4	5	5	A1	Reproductive. mammary tissue (GTEx)	EpiXcan	0.999801	breast_mammary_tissue	0.999981
79	ENSG00000264247	LINC00909	2.2397	0.948136	0.0251106	0.0804582	0.285434	1.70315e-18	5.13215e-17	18	21	21	A1	Reproductive. mammary tissue (GTEx)	EpiXcan	0.999801	breast_mammary_tissue	0.999981
80	ENSG00000173209	AHSA2	2.23908	0.518722	0.0251509	0.178382	0.456143	1.15113e-30	9.71668e-29	15	21	21	A1	Reproductive. mammary tissue (GTEx)	EpiXcan	0.999801	breast_mammary_tissue	0.999981
81	ENSG00000260077	AC104794.2	2.23547	2.11284	0.0253865	0.0166267	0.0557911	0.000498648	0.00260032	9	12	12	A1	Reproductive. mammary tissue (GTEx)	EpiXcan	0.999801	breast_mammary_tissue	0.999981
82	ENSG00000101751	POLI	-2.23422	-0.555118	0.0254688	0.186287	0.348693	5.00493e-23	2.08717e-21	16	18	18	A1	Reproductive. mammary tissue (GTEx)	EpiXcan	0.999801	breast_mammary_tissue	0.999981
83	ENSG00000067533	RRP15	2.22864	2.58916	0.0258377	0.00873906	0.148604	5.83876e-09	6.5978e-08	6	7	7	A1	Reproductive. mammary tissue (GTEx)	EpiXcan	0.999801	breast_mammary_tissue	0.999981
84	ENSG00000120896	SORBS3	-2.22702	-2.29535	0.025946	0.0110323	0.051246	0.00120066	0.00586192	2	2	2	A1	Reproductive. mammary tissue (GTEx)	EpiXcan	0.999801	breast_mammary_tissue	0.999981
85	ENSG00000146243	IRAK1BP1	2.22516	1.61526	0.0260707	0.0213378	0.0456357	0.00237634	0.0110219	8	9	9	A1	Reproductive. mammary tissue (GTEx)	EpiXcan	0.999801	breast_mammary_tissue	0.999981
86	ENSG00000175395	ZNF25	2.22198	0.905986	0.0262849	0.0597009	0.0984979	3.87555e-06	2.95774e-05	46	57	57	A1	Reproductive. mammary tissue (GTEx)	EpiXcan	0.999801	breast_mammary_tissue	0.999981
87	ENSG00000133422	MORC2	-2.21774	-2.6358	0.0265723	0.00694528	0.0702057	0.000145759	0.000830334	9	10	10	A1	Reproductive. mammary tissue (GTEx)	EpiXcan	0.999801	breast_mammary_tissue	0.999981
88	ENSG00000136628	EPRS	-2.21537	-1.92488	0.0267346	0.014047	0.0759946	7.68851e-05	0.000461179	27	34	34	A1	Reproductive. mammary tissue (GTEx)	EpiXcan	0.999801	breast_mammary_tissue	0.999981
89	ENSG00000125247	TMTC4	2.21108	0.572308	0.0270304	0.175728	0.12296	3.21604e-07	2.89967e-06	89	116	116	A1	Reproductive. mammary tissue (GTEx)	EpiXcan	0.999801	breast_mammary_tissue	0.999981
90	ENSG00000132406	TMEM128	2.20884	0.919133	0.0271858	0.0636509	0.0103766	0.153407	0.445317	48	68	68	A1	Reproductive. mammary tissue (GTEx)	EpiXcan	0.999801	breast_mammary_tissue	0.999981
91	ENSG00000184674	GSTT1	2.2081	1.66505	0.027237	0.0262025	0.619459	1.12233e-49	4.13843e-47	22	33	33	A1	Reproductive. mammary tissue (GTEx)	EpiXcan	0.999801	breast_mammary_tissue	0.999981
92	ENSG00000123836	PFKFB2	-2.20184	-1.63814	0.0276767	0.0169423	0.0102904	0.144142	0.423599	9	9	9	A1	Reproductive. mammary tissue (GTEx)	EpiXcan	0.999801	breast_mammary_tissue	0.999981
93	ENSG00000106560	GIMAP2	2.20032	1.69647	0.0277841	0.0186711	0.075547	7.43698e-05	0.000446665	5	7	7	A1	Reproductive. mammary tissue (GTEx)	EpiXcan	0.999801	breast_mammary_tissue	0.999981
94	ENSG00000198015	MRPL42	-2.19685	-0.916699	0.0280315	0.0717594	0.285215	7.4332e-17	1.88004e-15	17	19	19	A1	Reproductive. mammary tissue (GTEx)	EpiXcan	0.999801	breast_mammary_tissue	0.999981
95	ENSG00000242247	ARFGAP3	2.19613	0.878731	0.0280829	0.0679586	0.185306	3.63378e-11	5.29828e-10	9	11	11	A1	Reproductive. mammary tissue (GTEx)	EpiXcan	0.999801	breast_mammary_tissue	0.999981
96	ENSG00000144161	ZC3H8	-2.18904	-0.90535	0.028594	0.0735965	0.117398	2.4739e-07	2.27611e-06	18	24	24	A1	Reproductive. mammary tissue (GTEx)	EpiXcan	0.999801	breast_mammary_tissue	0.999981
97	ENSG00000229589	ACVR2B-AS1	2.18115	1.67171	0.0291721	0.0179482	0.0107616	0.145456	0.426369	14	16	16	A1	Reproductive. mammary tissue (GTEx)	EpiXcan	0.999801	breast_mammary_tissue	0.999981
98	ENSG00000162086	ZNF75A	2.18009	1.98	0.029251	0.0126849	0.0577781	0.000591622	0.0030466	3	3	3	A1	Reproductive. mammary tissue (GTEx)	EpiXcan	0.999801	breast_mammary_tissue	0.999981
99	ENSG00000225138	SLC9A3-AS1	-2.17902	-0.321696	0.0293302	0.496107	0.611738	5.26539e-50	2.04941e-47	34	37	37	A1	Reproductive. mammary tissue (GTEx)	EpiXcan	0.999801	breast_mammary_tissue	0.999981
100	ENSG00000179344	HLA-DQB1	2.17758	0.915536	0.0294377	0.0889384	0.663471	4.4334e-57	3.88255e-54	48	93	93	A1	Reproductive. mammary tissue (GTEx)	EpiXcan	0.999801	breast_mammary_tissue	0.999981
101	ENSG00000254685	FPGT	2.17613	0.805451	0.0295458	0.073441	0.142303	1.66854e-08	1.79429e-07	4	5	5	A1	Reproductive. mammary tissue (GTEx)	EpiXcan	0.999801	breast_mammary_tissue	0.999981
102	ENSG00000038219	BOD1L1	2.17506	0.455954	0.0296256	0.253001	0.278828	1.0613e-17	2.98015e-16	43	52	52	A1	Reproductive. mammary tissue (GTEx)	EpiXcan	0.999801	breast_mammary_tissue	0.999981
103	ENSG00000163864	NMNAT3	-2.17124	-1.20048	0.029913	0.0377218	0.0938426	6.17947e-06	4.50973e-05	4	5	5	A1	Reproductive. mammary tissue (GTEx)	EpiXcan	0.999801	breast_mammary_tissue	0.999981
104	ENSG00000183486	MX2	-2.17113	-1.00249	0.0299216	0.0402358	0.046173	0.0021703	0.0101131	16	23	23	A1	Reproductive. mammary tissue (GTEx)	EpiXcan	0.999801	breast_mammary_tissue	0.999981
105	ENSG00000103257	SLC7A5	-2.1703	-1.91066	0.0299842	0.016796	0.0116769	0.129166	0.389638	7	8	8	A1	Reproductive. mammary tissue (GTEx)	EpiXcan	0.999801	breast_mammary_tissue	0.999981
106	ENSG00000006194	ZNF263	-2.15986	-2.5952	0.0307839	0.00725831	0.0702341	0.000128023	0.000737911	2	3	3	A1	Reproductive. mammary tissue (GTEx)	EpiXcan	0.999801	breast_mammary_tissue	0.999981
107	ENSG00000113811	SELENOK	-2.15632	-2.64323	0.0310588	0.00913171	0.0505858	0.00152278	0.00730975	10	10	10	A1	Reproductive. mammary tissue (GTEx)	EpiXcan	0.999801	breast_mammary_tissue	0.999981
108	ENSG00000113595	TRIM23	-2.15027	-1.18602	0.0315338	0.0586721	0.0690641	6.17676e-05	0.00037532	42	53	53	A1	Reproductive. mammary tissue (GTEx)	EpiXcan	0.999801	breast_mammary_tissue	0.999981
109	ENSG00000198816	ZNF358	-2.13107	-2.3982	0.0330838	0.0107156	0.0111179	0.14258	0.420332	7	7	7	A1	Reproductive. mammary tissue (GTEx)	EpiXcan	0.999801	breast_mammary_tissue	0.999981
110	ENSG00000189298	ZKSCAN3	2.12913	0.879039	0.0332432	0.0832837	0.0192184	0.0506231	0.175331	43	48	48	A1	Reproductive. mammary tissue (GTEx)	EpiXcan	0.999801	breast_mammary_tissue	0.999981
111	ENSG00000113790	EHHADH	-2.12613	-2.28942	0.0334924	0.0107273	0.0248061	0.027336	0.101546	6	8	8	A1	Reproductive. mammary tissue (GTEx)	EpiXcan	0.999801	breast_mammary_tissue	0.999981
112	ENSG00000135506	OS9	2.12434	1.04989	0.0336418	0.0471729	0.0112908	0.138588	0.411943	48	54	54	A1	Reproductive. mammary tissue (GTEx)	EpiXcan	0.999801	breast_mammary_tissue	0.999981
113	ENSG00000240065	PSMB9	-2.12386	-0.720578	0.0336817	0.0985126	0.178847	1.58911e-10	2.183e-09	18	21	21	A1	Reproductive. mammary tissue (GTEx)	EpiXcan	0.999801	breast_mammary_tissue	0.999981
114	ENSG00000100201	DDX17	-2.12122	-1.60098	0.0339036	0.0228107	0.0907732	1.50754e-05	0.000102046	12	14	14	A1	Reproductive. mammary tissue (GTEx)	EpiXcan	0.999801	breast_mammary_tissue	0.999981
115	ENSG00000188191	PRKAR1B	-2.11839	-1.08346	0.0341418	0.0442662	0.0700427	0.000170625	0.000963255	27	30	30	A1	Reproductive. mammary tissue (GTEx)	EpiXcan	0.999801	breast_mammary_tissue	0.999981
116	ENSG00000006831	ADIPOR2	-2.11813	-3.27054	0.0341639	0.00474596	0.0138491	0.0914858	0.292537	14	17	17	A1	Reproductive. mammary tissue (GTEx)	EpiXcan	0.999801	breast_mammary_tissue	0.999981
117	ENSG00000092607	TBX15	2.11695	6.8656	0.0342644	0.00233119	0.013358	0.102383	0.32101	8	14	14	A1	Reproductive. mammary tissue (GTEx)	EpiXcan	0.999801	breast_mammary_tissue	0.999981
118	ENSG00000160766	GBAP1	2.11682	0.860901	0.0342756	0.0796339	0.372314	4.54813e-23	1.90234e-21	10	13	13	A1	Reproductive. mammary tissue (GTEx)	EpiXcan	0.999801	breast_mammary_tissue	0.999981
119	ENSG00000105928	DFNA5	-2.11669	-0.716655	0.034286	0.0789844	0.113057	1.1713e-06	9.65997e-06	30	38	38	A1	Reproductive. mammary tissue (GTEx)	EpiXcan	0.999801	breast_mammary_tissue	0.999981
120	ENSG00000106392	C1GALT1	2.1155	0.692865	0.0343871	0.107268	0.219461	1.5236e-12	2.60986e-11	33	48	48	A1	Reproductive. mammary tissue (GTEx)	EpiXcan	0.999801	breast_mammary_tissue	0.999981
121	ENSG00000079332	SAR1A	2.10364	0.608462	0.0354097	0.120512	0.173334	7.10607e-10	9.06008e-09	59	68	68	A1	Reproductive. mammary tissue (GTEx)	EpiXcan	0.999801	breast_mammary_tissue	0.999981
122	ENSG00000114654	EFCC1	-2.10244	-1.10294	0.0355143	0.0542698	0.0270126	0.0201224	0.0773115	34	39	39	A1	Reproductive. mammary tissue (GTEx)	EpiXcan	0.999801	breast_mammary_tissue	0.999981
123	ENSG00000204149	AGAP6	2.10104	0.474656	0.0356378	0.162481	0.369198	1.33722e-23	5.80096e-22	18	25	25	A1	Reproductive. mammary tissue (GTEx)	EpiXcan	0.999801	breast_mammary_tissue	0.999981
124	ENSG00000204632	HLA-G	2.09898	1.24447	0.035819	0.0399111	0.0992454	5.52247e-06	4.07482e-05	34	50	50	A1	Reproductive. mammary tissue (GTEx)	EpiXcan	0.999801	breast_mammary_tissue	0.999981
125	ENSG00000100644	HIF1A	-2.09442	-2.42433	0.0362222	0.0110278	0.0123989	0.116201	0.357534	4	5	5	A1	Reproductive. mammary tissue (GTEx)	EpiXcan	0.999801	breast_mammary_tissue	0.999981
126	ENSG00000167065	DUSP18	-2.09365	-1.30091	0.0362912	0.0378637	0.118219	3.18542e-07	2.87406e-06	20	25	25	A1	Reproductive. mammary tissue (GTEx)	EpiXcan	0.999801	breast_mammary_tissue	0.999981
127	ENSG00000158863	FAM160B2	-2.09339	-1.9319	0.0363146	0.014336	0.087038	2.10632e-05	0.000139413	5	6	6	A1	Reproductive. mammary tissue (GTEx)	EpiXcan	0.999801	breast_mammary_tissue	0.999981
128	ENSG00000129197	RPAIN	-2.09299	-1.70031	0.0363497	0.0181362	0.0274895	0.0198952	0.0765856	9	12	12	A1	Reproductive. mammary tissue (GTEx)	EpiXcan	0.999801	breast_mammary_tissue	0.999981
129	ENSG00000131697	NPHP4	2.09175	1.73993	0.0364613	0.0140954	0.0531534	0.00115975	0.00568268	18	24	24	A1	Reproductive. mammary tissue (GTEx)	EpiXcan	0.999801	breast_mammary_tissue	0.999981
130	ENSG00000028116	VRK2	2.0915	5.02418	0.036483	0.00169658	0.0781686	6.79084e-05	0.000409614	15	23	23	A1	Reproductive. mammary tissue (GTEx)	EpiXcan	0.999801	breast_mammary_tissue	0.999981
131	ENSG00000064547	LPAR2	-2.09039	-2.03802	0.0365826	0.014009	0.0467525	0.00189193	0.00891985	3	7	7	A1	Reproductive. mammary tissue (GTEx)	EpiXcan	0.999801	breast_mammary_tissue	0.999981
132	ENSG00000165355	FBXO33	2.08949	1.39168	0.0366639	0.0247659	0.0159657	0.0764224	0.250604	26	31	31	A1	Reproductive. mammary tissue (GTEx)	EpiXcan	0.999801	breast_mammary_tissue	0.999981
133	ENSG00000196715	VKORC1L1	-2.08707	-1.31435	0.0368817	0.0361453	0.0111729	0.137665	0.409634	9	16	16	A1	Reproductive. mammary tissue (GTEx)	EpiXcan	0.999801	breast_mammary_tissue	0.999981
134	ENSG00000262580	AC087741.1	2.08366	0.565767	0.0371908	0.180117	0.404951	4.90212e-27	2.82669e-25	31	42	42	A1	Reproductive. mammary tissue (GTEx)	EpiXcan	0.999801	breast_mammary_tissue	0.999981
135	ENSG00000272379	AL008729.2	-2.08336	-0.852001	0.0372186	0.0723267	0.0201976	0.0431051	0.152638	48	61	61	A1	Reproductive. mammary tissue (GTEx)	EpiXcan	0.999801	breast_mammary_tissue	0.999981
136	ENSG00000251136	AF117829.1	2.08327	0.6215	0.0372267	0.128658	0.254054	9.62948e-16	2.2488e-14	18	22	22	A1	Reproductive. mammary tissue (GTEx)	EpiXcan	0.999801	breast_mammary_tissue	0.999981
137	ENSG00000141698	NT5C3B	-2.08114	-0.460195	0.0374209	0.232352	0.408275	2.74894e-26	1.46457e-24	14	16	16	A1	Reproductive. mammary tissue (GTEx)	EpiXcan	0.999801	breast_mammary_tissue	0.999981
138	ENSG00000100033	PRODH	-2.07736	-3.01803	0.0377681	0.00759586	0.0580051	0.000618351	0.00317143	9	14	14	A1	Reproductive. mammary tissue (GTEx)	EpiXcan	0.999801	breast_mammary_tissue	0.999981
139	ENSG00000167325	RRM1	-2.07248	-0.66337	0.0382203	0.111543	0.153864	2.90149e-09	3.41357e-08	40	54	54	A1	Reproductive. mammary tissue (GTEx)	EpiXcan	0.999801	breast_mammary_tissue	0.999981
140	ENSG00000169247	SH3TC2	2.06805	1.80121	0.038635	0.015212	0.0494132	0.00116307	0.00569623	3	3	3	A1	Reproductive. mammary tissue (GTEx)	EpiXcan	0.999801	breast_mammary_tissue	0.999981
141	ENSG00000141076	UTP4	2.06605	1.40989	0.038824	0.0570147	0.0342926	0.00589672	0.0253217	20	24	24	A1	Reproductive. mammary tissue (GTEx)	EpiXcan	0.999801	breast_mammary_tissue	0.999981
142	ENSG00000204745	AC083899.1	-2.06603	-5.60954	0.0388254	0.00213357	0.0274253	0.0204595	0.0784131	3	6	6	A1	Reproductive. mammary tissue (GTEx)	EpiXcan	0.999801	breast_mammary_tissue	0.999981
143	ENSG00000106133	NSUN5P2	2.06074	0.559507	0.0393277	0.171525	0.329625	5.61054e-20	1.90351e-18	9	13	13	A1	Reproductive. mammary tissue (GTEx)	EpiXcan	0.999801	breast_mammary_tissue	0.999981
144	ENSG00000141580	WDR45B	-2.05646	-0.967196	0.0397384	0.0448544	0.115149	7.26897e-07	6.1992e-06	17	20	20	A1	Reproductive. mammary tissue (GTEx)	EpiXcan	0.999801	breast_mammary_tissue	0.999981
145	ENSG00000139083	ETV6	2.05452	1.60232	0.0399257	0.0197869	0.0397521	0.00452903	0.0198563	11	13	13	A1	Reproductive. mammary tissue (GTEx)	EpiXcan	0.999801	breast_mammary_tissue	0.999981
146	ENSG00000134014	ELP3	2.05384	0.488507	0.0399914	0.176632	0.313525	1.3507e-18	4.12331e-17	17	17	17	A1	Reproductive. mammary tissue (GTEx)	EpiXcan	0.999801	breast_mammary_tissue	0.999981
147	ENSG00000205423	CNEP1R1	2.04641	6.14779	0.0407163	0.00139564	0.0250955	0.0238239	0.0897365	4	8	8	A1	Reproductive. mammary tissue (GTEx)	EpiXcan	0.999801	breast_mammary_tissue	0.999981
148	ENSG00000239415	AP001469.3	-2.0423	-1.13813	0.0411219	0.0285216	0.0957808	7.09032e-06	5.11584e-05	20	22	22	A1	Reproductive. mammary tissue (GTEx)	EpiXcan	0.999801	breast_mammary_tissue	0.999981
149	ENSG00000136810	TXN	-2.0378	-1.05375	0.0415695	0.0409588	0.103403	1.85422e-06	1.49146e-05	9	9	9	A1	Reproductive. mammary tissue (GTEx)	EpiXcan	0.999801	breast_mammary_tissue	0.999981
150	ENSG00000115216	NRBP1	-2.03517	-1.60055	0.0418338	0.0193451	0.0702095	7.3558e-05	0.000441979	8	14	14	A1	Reproductive. mammary tissue (GTEx)	EpiXcan	0.999801	breast_mammary_tissue	0.999981
151	ENSG00000131797	CLUHP3	-2.03168	-4.07173	0.0421861	0.00248875	0.058438	0.000476333	0.00249416	7	11	11	A1	Reproductive. mammary tissue (GTEx)	EpiXcan	0.999801	breast_mammary_tissue	0.999981
152	ENSG00000197712	FAM114A1	-2.02545	-0.744636	0.0428214	0.0882872	0.190481	5.17838e-11	7.4116e-10	42	52	52	A1	Reproductive. mammary tissue (GTEx)	EpiXcan	0.999801	breast_mammary_tissue	0.999981
153	ENSG00000031691	CENPQ	-2.02374	-0.511884	0.0429967	0.175886	0.362598	6.01939e-23	2.49538e-21	41	52	52	A1	Reproductive. mammary tissue (GTEx)	EpiXcan	0.999801	breast_mammary_tissue	0.999981
154	ENSG00000139190	VAMP1	-2.02362	-0.879552	0.0430094	0.0624955	0.174627	1.99592e-10	2.72051e-09	12	14	14	A1	Reproductive. mammary tissue (GTEx)	EpiXcan	0.999801	breast_mammary_tissue	0.999981
155	ENSG00000111254	AKAP3	-2.02166	-0.6319	0.0432118	0.110869	0.238486	5.33405e-14	1.05121e-12	10	10	10	A1	Reproductive. mammary tissue (GTEx)	EpiXcan	0.999801	breast_mammary_tissue	0.999981
156	ENSG00000114745	GORASP1	2.01416	1.46115	0.0439923	0.0309632	0.028383	0.017584	0.068346	32	43	43	A1	Reproductive. mammary tissue (GTEx)	EpiXcan	0.999801	breast_mammary_tissue	0.999981
157	ENSG00000173295	FAM86B3P	2.01393	1.43082	0.0440166	0.0229709	0.0590363	0.000559646	0.00289046	13	19	19	A1	Reproductive. mammary tissue (GTEx)	EpiXcan	0.999801	breast_mammary_tissue	0.999981
158	ENSG00000169629	RGPD8	2.00445	0.600714	0.0450214	0.14362	0.523627	2.46554e-37	3.59866e-35	26	33	33	A1	Reproductive. mammary tissue (GTEx)	EpiXcan	0.999801	breast_mammary_tissue	0.999981
159	ENSG00000145390	USP53	1.99604	2.18729	0.0459298	0.00933741	0.0845099	3.39027e-05	0.000215636	5	7	7	A1	Reproductive. mammary tissue (GTEx)	EpiXcan	0.999801	breast_mammary_tissue	0.999981
160	ENSG00000180834	MAP6D1	-1.99469	-2.05086	0.0460767	0.0102696	0.0275085	0.0163336	0.0640724	6	10	10	A1	Reproductive. mammary tissue (GTEx)	EpiXcan	0.999801	breast_mammary_tissue	0.999981
161	ENSG00000163521	GLB1L	-1.99214	-0.6098	0.0463562	0.111928	0.220434	1.54571e-12	2.64128e-11	3	4	4	A1	Reproductive. mammary tissue (GTEx)	EpiXcan	0.999801	breast_mammary_tissue	0.999981
162	ENSG00000007080	CCDC124	1.99044	0.943339	0.046542	0.0615038	0.127385	1.99198e-07	1.85336e-06	6	8	8	A1	Reproductive. mammary tissue (GTEx)	EpiXcan	0.999801	breast_mammary_tissue	0.999981
163	ENSG00000183741	CBX6	1.98932	0.723658	0.0466661	0.101071	0.106923	2.35786e-06	1.86132e-05	40	56	56	A1	Reproductive. mammary tissue (GTEx)	EpiXcan	0.999801	breast_mammary_tissue	0.999981
164	ENSG00000165966	PDZRN4	-1.98871	-0.730174	0.0467336	0.059623	0.0235999	0.0259312	0.0967122	39	44	44	A1	Reproductive. mammary tissue (GTEx)	EpiXcan	0.999801	breast_mammary_tissue	0.999981
165	ENSG00000124587	PEX6	1.98491	0.414076	0.0471548	0.274475	0.667493	5.63634e-58	5.26509e-55	15	22	22	A1	Reproductive. mammary tissue (GTEx)	EpiXcan	0.999801	breast_mammary_tissue	0.999981
166	ENSG00000138376	BARD1	1.9831	0.844318	0.0473559	0.060697	0.20288	3.05473e-12	5.0475e-11	17	24	24	A1	Reproductive. mammary tissue (GTEx)	EpiXcan	0.999801	breast_mammary_tissue	0.999981
167	ENSG00000134375	TIMM17A	1.98123	1.311	0.047565	0.0195802	0.0131721	0.109096	0.339322	13	15	15	A1	Reproductive. mammary tissue (GTEx)	EpiXcan	0.999801	breast_mammary_tissue	0.999981
168	ENSG00000105698	USF2	1.97774	1.79236	0.0479578	0.0131492	0.021646	0.0399215	0.142481	6	7	7	A1	Reproductive. mammary tissue (GTEx)	EpiXcan	0.999801	breast_mammary_tissue	0.999981
169	ENSG00000105270	CLIP3	-1.97713	-2.57199	0.0480274	0.00423788	0.0130477	0.109834	0.340712	15	18	18	A1	Reproductive. mammary tissue (GTEx)	EpiXcan	0.999801	breast_mammary_tissue	0.999981
170	ENSG00000228300	C19orf24	-1.97387	-0.71176	0.0483968	0.0765142	0.088563	1.55329e-05	0.000104992	14	17	17	A1	Reproductive. mammary tissue (GTEx)	EpiXcan	0.999801	breast_mammary_tissue	0.999981
171	ENSG00000071189	SNX13	1.97149	0.63722	0.0486679	0.0979962	0.210908	5.71465e-12	9.15128e-11	30	42	42	A1	Reproductive. mammary tissue (GTEx)	EpiXcan	0.999801	breast_mammary_tissue	0.999981
172	ENSG00000198105	ZNF248	1.96965	1.81175	0.0488789	0.0128404	0.0295357	0.0158206	0.0622516	32	38	38	A1	Reproductive. mammary tissue (GTEx)	EpiXcan	0.999801	breast_mammary_tissue	0.999981
173	ENSG00000169592	INO80E	-1.96637	-0.544138	0.0492556	0.148328	0.246914	2.849e-14	5.81927e-13	28	35	35	A1	Reproductive. mammary tissue (GTEx)	EpiXcan	0.999801	breast_mammary_tissue	0.999981
174	ENSG00000273142	AC073335.2	-1.95972	-0.35581	0.0500284	0.282621	0.348938	4.90591e-22	1.9042e-20	31	35	35	A1	Reproductive. mammary tissue (GTEx)	EpiXcan	0.999801	breast_mammary_tissue	0.999981
175	ENSG00000182986	ZNF320	1.95866	0.415907	0.050153	0.244207	0.400953	7.22841e-26	3.76722e-24	37	51	51	A1	Reproductive. mammary tissue (GTEx)	EpiXcan	0.999801	breast_mammary_tissue	0.999981
176	ENSG00000175489	LRRC25	1.95785	4.13278	0.0502481	0.00356415	0.093807	9.20527e-06	6.49141e-05	11	14	14	A1	Reproductive. mammary tissue (GTEx)	EpiXcan	0.999801	breast_mammary_tissue	0.999981
177	ENSG00000204344	STK19	-1.95765	-0.598313	0.050271	0.0704334	0.052679	0.000980347	0.0048608	36	45	45	A1	Reproductive. mammary tissue (GTEx)	EpiXcan	0.999801	breast_mammary_tissue	0.999981
178	ENSG00000136279	DBNL	1.95735	0.861926	0.0503062	0.0486242	0.150334	8.319e-09	9.26597e-08	14	15	15	A1	Reproductive. mammary tissue (GTEx)	EpiXcan	0.999801	breast_mammary_tissue	0.999981
179	ENSG00000145029	NICN1	-1.9567	-1.21184	0.050383	0.0302332	0.0782651	5.35384e-05	0.00032845	8	10	10	A1	Reproductive. mammary tissue (GTEx)	EpiXcan	0.999801	breast_mammary_tissue	0.999981
180	ENSG00000228486	LINC01125	1.95625	1.50056	0.0504359	0.0365233	0.0542204	0.000734746	0.00371939	8	11	11	A1	Reproductive. mammary tissue (GTEx)	EpiXcan	0.999801	breast_mammary_tissue	0.999981
181	ENSG00000203993	ARRDC1-AS1	1.95597	1.84987	0.0504688	0.0159226	0.0385067	0.00520677	0.0225734	12	19	19	A1	Reproductive. mammary tissue (GTEx)	EpiXcan	0.999801	breast_mammary_tissue	0.999981
182	ENSG00000187815	ZFP69	1.94954	1.0627	0.0512313	0.0361571	0.0470668	0.001697	0.00809292	12	12	12	A1	Reproductive. mammary tissue (GTEx)	EpiXcan	0.999801	breast_mammary_tissue	0.999981
183	ENSG00000136982	DSCC1	1.94946	0.633314	0.0512408	0.0945811	0.354878	8.31114e-23	3.41512e-21	16	18	18	A1	Reproductive. mammary tissue (GTEx)	EpiXcan	0.999801	breast_mammary_tissue	0.999981
184	ENSG00000066230	SLC9A3	-1.94586	-0.421772	0.0516714	0.239358	0.454903	5.58421e-30	4.35568e-28	12	15	15	A1	Reproductive. mammary tissue (GTEx)	EpiXcan	0.999801	breast_mammary_tissue	0.999981
185	ENSG00000268225	AC010487.1	1.94506	0.836719	0.0517677	0.0682268	0.145622	1.99331e-08	2.12397e-07	18	25	25	A1	Reproductive. mammary tissue (GTEx)	EpiXcan	0.999801	breast_mammary_tissue	0.999981
186	ENSG00000072134	EPN2	1.94162	0.542903	0.0521836	0.186466	0.312613	9.73432e-19	3.01098e-17	25	40	40	A1	Reproductive. mammary tissue (GTEx)	EpiXcan	0.999801	breast_mammary_tissue	0.999981
187	ENSG00000235652	AL356599.1	1.94085	0.549834	0.0522759	0.130187	0.226433	3.37968e-13	6.16615e-12	16	17	17	A1	Reproductive. mammary tissue (GTEx)	EpiXcan	0.999801	breast_mammary_tissue	0.999981
188	ENSG00000008988	RPS20	1.9373	1.15574	0.052709	0.034902	0.0417564	0.00367859	0.0164416	14	17	17	A1	Reproductive. mammary tissue (GTEx)	EpiXcan	0.999801	breast_mammary_tissue	0.999981
189	ENSG00000165511	C10orf25	1.93115	1.81234	0.053464	0.0167808	0.0651231	0.000219816	0.00121358	4	6	6	A1	Reproductive. mammary tissue (GTEx)	EpiXcan	0.999801	breast_mammary_tissue	0.999981
190	ENSG00000203896	LIME1	-1.92691	-2.21735	0.0539914	0.00749372	0.0379729	0.00610588	0.026092	5	8	8	A1	Reproductive. mammary tissue (GTEx)	EpiXcan	0.999801	breast_mammary_tissue	0.999981
191	ENSG00000113593	PPWD1	-1.9242	-0.873483	0.0543291	0.0677936	0.128275	1.95901e-07	1.8239e-06	56	78	78	A1	Reproductive. mammary tissue (GTEx)	EpiXcan	0.999801	breast_mammary_tissue	0.999981
192	ENSG00000271576	AL359504.2	-1.92248	-1.89841	0.0545451	0.0117067	0.0253291	0.0249084	0.0933698	12	16	16	A1	Reproductive. mammary tissue (GTEx)	EpiXcan	0.999801	breast_mammary_tissue	0.999981
193	ENSG00000100577	GSTZ1	-1.91992	-0.567299	0.0548675	0.133029	0.323072	1.89532e-19	6.13331e-18	21	26	26	A1	Reproductive. mammary tissue (GTEx)	EpiXcan	0.999801	breast_mammary_tissue	0.999981
194	ENSG00000204301	NOTCH4	1.91891	0.935133	0.0549959	0.0429229	0.239846	5.16089e-14	1.02139e-12	27	34	34	A1	Reproductive. mammary tissue (GTEx)	EpiXcan	0.999801	breast_mammary_tissue	0.999981
195	ENSG00000114021	NIT2	1.91784	2.31931	0.0551317	0.00789407	0.0435466	0.0030092	0.0136944	8	8	8	A1	Reproductive. mammary tissue (GTEx)	EpiXcan	0.999801	breast_mammary_tissue	0.999981
196	ENSG00000185019	UBOX5	1.91548	1.27246	0.0554314	0.0291419	0.0246992	0.0279013	0.103318	16	18	18	A1	Reproductive. mammary tissue (GTEx)	EpiXcan	0.999801	breast_mammary_tissue	0.999981
197	ENSG00000160293	VAV2	-1.91087	-1.61688	0.0560211	0.0170605	0.163023	2.324e-09	2.7904e-08	7	12	12	A1	Reproductive. mammary tissue (GTEx)	EpiXcan	0.999801	breast_mammary_tissue	0.999981
198	ENSG00000146112	PPP1R18	1.91046	1.36391	0.056074	0.0182089	0.0118592	0.129212	0.389695	18	22	22	A1	Reproductive. mammary tissue (GTEx)	EpiXcan	0.999801	breast_mammary_tissue	0.999981
199	ENSG00000145331	TRMT10A	1.90865	1.61237	0.0563067	0.0147381	0.0163481	0.0713343	0.236185	12	13	13	A1	Reproductive. mammary tissue (GTEx)	EpiXcan	0.999801	breast_mammary_tissue	0.999981
200	ENSG00000151208	DLG5	-1.90754	-0.521712	0.0564501	0.150295	0.322146	2.79068e-19	8.88704e-18	29	35	35	A1	Reproductive. mammary tissue (GTEx)	EpiXcan	0.999801	breast_mammary_tissue	0.999981
201	ENSG00000108854	SMURF2	-1.90583	-4.76406	0.0566717	0.00187577	0.0199848	0.0474715	0.165899	7	11	11	A1	Reproductive. mammary tissue (GTEx)	EpiXcan	0.999801	breast_mammary_tissue	0.999981
202	ENSG00000181404	WASHC1	1.90394	1.26407	0.0569186	0.0436154	0.433788	2.46701e-28	1.63828e-26	6	11	11	A1	Reproductive. mammary tissue (GTEx)	EpiXcan	0.999801	breast_mammary_tissue	0.999981
203	ENSG00000213676	ATF6B	-1.90197	-1.24782	0.0571747	0.023701	0.104569	3.03622e-06	2.35829e-05	7	8	8	A1	Reproductive. mammary tissue (GTEx)	EpiXcan	0.999801	breast_mammary_tissue	0.999981
204	ENSG00000180113	TDRD6	-1.90125	-0.492569	0.0572689	0.157001	0.306427	1.3121e-18	4.01423e-17	15	17	17	A1	Reproductive. mammary tissue (GTEx)	EpiXcan	0.999801	breast_mammary_tissue	0.999981
205	ENSG00000091262	ABCC6	-1.8995	-0.629584	0.0574994	0.150509	0.0226285	0.0346298	0.125416	62	88	88	A1	Reproductive. mammary tissue (GTEx)	EpiXcan	0.999801	breast_mammary_tissue	0.999981
206	ENSG00000272505	AC104964.3	1.89713	1.63442	0.0578111	0.0139616	0.0408808	0.0041226	0.0181825	5	5	5	A1	Reproductive. mammary tissue (GTEx)	EpiXcan	0.999801	breast_mammary_tissue	0.999981
207	ENSG00000104915	STX10	1.89507	1.09448	0.058083	0.0530334	0.0490665	0.00132573	0.00642105	18	20	20	A1	Reproductive. mammary tissue (GTEx)	EpiXcan	0.999801	breast_mammary_tissue	0.999981
208	ENSG00000165655	ZNF503	-1.89373	-2.80381	0.0582613	0.00388132	0.0159567	0.0713527	0.236191	2	2	2	A1	Reproductive. mammary tissue (GTEx)	EpiXcan	0.999801	breast_mammary_tissue	0.999981
209	ENSG00000186364	NUDT17	1.89156	22.8609	0.05855	0.000128982	0.021636	0.0388027	0.138913	1	21	21	A1	Reproductive. mammary tissue (GTEx)	EpiXcan	0.999801	breast_mammary_tissue	0.999981
210	ENSG00000196352	CD55	-1.89046	-1.2225	0.058697	0.0300024	0.0243581	0.029095	0.107227	29	33	33	A1	Reproductive. mammary tissue (GTEx)	EpiXcan	0.999801	breast_mammary_tissue	0.999981
211	ENSG00000197837	HIST4H4	1.89026	1.10211	0.058723	0.0529733	0.0257468	0.023859	0.0898205	37	50	50	A1	Reproductive. mammary tissue (GTEx)	EpiXcan	0.999801	breast_mammary_tissue	0.999981
212	ENSG00000184840	TMED9	-1.88744	-1.33115	0.0591006	0.0251929	0.0803081	3.7244e-05	0.000234862	4	4	4	A1	Reproductive. mammary tissue (GTEx)	EpiXcan	0.999801	breast_mammary_tissue	0.999981
213	ENSG00000246596	AC139795.1	1.88612	1.46144	0.059279	0.0221687	0.0775455	4.53285e-05	0.000281535	5	6	6	A1	Reproductive. mammary tissue (GTEx)	EpiXcan	0.999801	breast_mammary_tissue	0.999981
214	ENSG00000169231	THBS3	-1.88505	-0.682285	0.0594234	0.0906079	0.0194738	0.0466606	0.163575	51	67	67	A1	Reproductive. mammary tissue (GTEx)	EpiXcan	0.999801	breast_mammary_tissue	0.999981
215	ENSG00000121064	SCPEP1	-1.88498	-2.34277	0.0594332	0.00717571	0.106162	2.51377e-06	1.97438e-05	4	6	6	A1	Reproductive. mammary tissue (GTEx)	EpiXcan	0.999801	breast_mammary_tissue	0.999981
216	ENSG00000119471	HSDL2	1.88413	0.829093	0.059548	0.0617551	0.136213	4.03084e-08	4.14685e-07	10	10	10	A1	Reproductive. mammary tissue (GTEx)	EpiXcan	0.999801	breast_mammary_tissue	0.999981
217	ENSG00000161016	RPL8	-1.88131	-0.584818	0.0599296	0.104235	0.375334	7.15587e-24	3.17304e-22	14	21	21	A1	Reproductive. mammary tissue (GTEx)	EpiXcan	0.999801	breast_mammary_tissue	0.999981
218	ENSG00000196586	MYO6	1.88109	0.496735	0.0599601	0.175549	0.0402178	0.00426113	0.0187522	87	118	118	A1	Reproductive. mammary tissue (GTEx)	EpiXcan	0.999801	breast_mammary_tissue	0.999981
219	ENSG00000197619	ZNF615	-1.87605	-1.54034	0.0606489	0.0213979	0.0870299	2.32507e-05	0.000152737	5	5	5	A1	Reproductive. mammary tissue (GTEx)	EpiXcan	0.999801	breast_mammary_tissue	0.999981
220	ENSG00000137218	FRS3	-1.87566	-0.959605	0.0607017	0.0475751	0.0806182	4.17385e-05	0.000260391	13	14	14	A1	Reproductive. mammary tissue (GTEx)	EpiXcan	0.999801	breast_mammary_tissue	0.999981
221	ENSG00000229358	DPY19L1P1	1.87559	1.03472	0.0607122	0.0288206	0.0864443	2.49712e-05	0.000163046	10	11	11	A1	Reproductive. mammary tissue (GTEx)	EpiXcan	0.999801	breast_mammary_tissue	0.999981
222	ENSG00000142794	NBPF3	-1.87448	-0.380152	0.0608639	0.289141	0.630818	9.00809e-52	4.67486e-49	34	44	44	A1	Reproductive. mammary tissue (GTEx)	EpiXcan	0.999801	breast_mammary_tissue	0.999981
223	ENSG00000226029	LINC01772	1.87444	3.48811	0.06087	0.00318971	0.0419754	0.00371516	0.0165786	1	2	2	A1	Reproductive. mammary tissue (GTEx)	EpiXcan	0.999801	breast_mammary_tissue	0.999981
224	ENSG00000082516	GEMIN5	1.87163	0.645949	0.0612577	0.080111	0.159046	1.48709e-09	1.83587e-08	25	27	27	A1	Reproductive. mammary tissue (GTEx)	EpiXcan	0.999801	breast_mammary_tissue	0.999981
225	ENSG00000198521	ZNF43	-1.87151	-1.07952	0.0612748	0.0304255	0.0186044	0.0536935	0.184672	13	16	16	A1	Reproductive. mammary tissue (GTEx)	EpiXcan	0.999801	breast_mammary_tissue	0.999981
226	ENSG00000137877	SPTBN5	1.87074	0.497685	0.0613814	0.164053	0.325161	1.1271e-19	3.71746e-18	10	10	10	A1	Reproductive. mammary tissue (GTEx)	EpiXcan	0.999801	breast_mammary_tissue	0.999981
227	ENSG00000244625	MIATNB	1.86976	1.34043	0.0615172	0.0220263	0.0379175	0.0059399	0.0254759	7	7	7	A1	Reproductive. mammary tissue (GTEx)	EpiXcan	0.999801	breast_mammary_tissue	0.999981
228	ENSG00000175390	EIF3F	-1.86936	-1.01663	0.0615723	0.0404009	0.110551	6.32138e-07	5.45579e-06	6	7	7	A1	Reproductive. mammary tissue (GTEx)	EpiXcan	0.999801	breast_mammary_tissue	0.999981
229	ENSG00000166997	CNPY4	-1.86541	-1.13287	0.0621233	0.0324781	0.0885618	9.44137e-06	6.64452e-05	23	32	32	A1	Reproductive. mammary tissue (GTEx)	EpiXcan	0.999801	breast_mammary_tissue	0.999981
230	ENSG00000118514	ALDH8A1	1.86516	0.508962	0.0621595	0.147361	0.4471	2.35381e-29	1.74506e-27	17	23	23	A1	Reproductive. mammary tissue (GTEx)	EpiXcan	0.999801	breast_mammary_tissue	0.999981
231	ENSG00000169994	MYO7B	1.8649	0.608538	0.062196	0.0973166	0.0322671	0.0114819	0.0466736	38	41	41	A1	Reproductive. mammary tissue (GTEx)	EpiXcan	0.999801	breast_mammary_tissue	0.999981
232	ENSG00000115415	STAT1	-1.8622	-1.20754	0.0625752	0.0269046	0.0597215	0.00050699	0.00263695	21	26	26	A1	Reproductive. mammary tissue (GTEx)	EpiXcan	0.999801	breast_mammary_tissue	0.999981
233	ENSG00000113141	IK	1.86101	0.886227	0.0627422	0.0703246	0.194341	5.058e-11	7.24669e-10	17	19	19	A1	Reproductive. mammary tissue (GTEx)	EpiXcan	0.999801	breast_mammary_tissue	0.999981
234	ENSG00000109854	HTATIP2	-1.85824	-0.629102	0.0631351	0.0923367	0.385805	7.10727e-24	3.16149e-22	17	35	35	A1	Reproductive. mammary tissue (GTEx)	EpiXcan	0.999801	breast_mammary_tissue	0.999981
235	ENSG00000147813	NAPRT	1.85651	0.581672	0.0633805	0.126528	0.550946	1.23944e-40	2.17089e-38	16	22	22	A1	Reproductive. mammary tissue (GTEx)	EpiXcan	0.999801	breast_mammary_tissue	0.999981
236	ENSG00000196235	SUPT5H	-1.85651	-0.88366	0.0633814	0.0488928	0.121221	3.60152e-07	3.2184e-06	12	15	15	A1	Reproductive. mammary tissue (GTEx)	EpiXcan	0.999801	breast_mammary_tissue	0.999981
237	ENSG00000260565	ERVK13-1	1.85608	2.081	0.0634419	0.00779049	0.0177731	0.0612748	0.207588	6	10	10	A1	Reproductive. mammary tissue (GTEx)	EpiXcan	0.999801	breast_mammary_tissue	0.999981
238	ENSG00000122674	CCZ1	-1.85518	-0.443787	0.0635701	0.22131	0.453909	8.44621e-30	6.39721e-28	62	92	92	A1	Reproductive. mammary tissue (GTEx)	EpiXcan	0.999801	breast_mammary_tissue	0.999981
239	ENSG00000180329	CCDC43	1.85326	2.29965	0.0638456	0.00683443	0.0207575	0.040521	0.144253	3	5	5	A1	Reproductive. mammary tissue (GTEx)	EpiXcan	0.999801	breast_mammary_tissue	0.999981
240	ENSG00000138777	PPA2	-1.85082	-1.04308	0.0641953	0.0332002	0.0477528	0.00212502	0.00991535	14	19	19	A1	Reproductive. mammary tissue (GTEx)	EpiXcan	0.999801	breast_mammary_tissue	0.999981
241	ENSG00000269609	RPARP-AS1	1.84881	0.942018	0.0644854	0.0691336	0.0557753	0.000379232	0.00201662	20	23	23	A1	Reproductive. mammary tissue (GTEx)	EpiXcan	0.999801	breast_mammary_tissue	0.999981
242	ENSG00000253710	ALG11	-1.84547	-0.789387	0.0649697	0.0624351	0.121922	2.7631e-07	2.52061e-06	17	21	21	A1	Reproductive. mammary tissue (GTEx)	EpiXcan	0.999801	breast_mammary_tissue	0.999981
243	ENSG00000103335	PIEZO1	1.84246	3.7949	0.0654072	0.00260461	0.0172406	0.0657657	0.220506	3	4	4	A1	Reproductive. mammary tissue (GTEx)	EpiXcan	0.999801	breast_mammary_tissue	0.999981
244	ENSG00000197062	ZSCAN26	1.84021	0.60015	0.0657373	0.132579	0.180399	2.5003e-10	3.37192e-09	24	29	29	A1	Reproductive. mammary tissue (GTEx)	EpiXcan	0.999801	breast_mammary_tissue	0.999981
245	ENSG00000112218	GPR63	1.83847	0.808287	0.0659939	0.0576391	0.117517	5.07701e-07	4.45733e-06	11	11	11	A1	Reproductive. mammary tissue (GTEx)	EpiXcan	0.999801	breast_mammary_tissue	0.999981
246	ENSG00000198736	MSRB1	-1.83785	-1.04168	0.0660846	0.0305422	0.0141797	0.0961891	0.305071	17	25	25	A1	Reproductive. mammary tissue (GTEx)	EpiXcan	0.999801	breast_mammary_tissue	0.999981
247	ENSG00000149548	CCDC15	1.83701	0.844984	0.0662085	0.0386177	0.0267529	0.0161937	0.0635412	23	32	32	A1	Reproductive. mammary tissue (GTEx)	EpiXcan	0.999801	breast_mammary_tissue	0.999981
248	ENSG00000167766	ZNF83	-1.83608	-0.358107	0.0663453	0.304454	0.433682	2.3613e-28	1.57555e-26	64	78	78	A1	Reproductive. mammary tissue (GTEx)	EpiXcan	0.999801	breast_mammary_tissue	0.999981
249	ENSG00000130414	NDUFA10	-1.83586	-0.344326	0.0663789	0.272495	0.368129	5.071e-25	2.43339e-23	62	73	73	A1	Reproductive. mammary tissue (GTEx)	EpiXcan	0.999801	breast_mammary_tissue	0.999981
250	ENSG00000215067	ALOX12-AS1	1.8346	0.457809	0.0665655	0.112518	0.051925	0.00120309	0.00586764	56	67	67	A1	Reproductive. mammary tissue (GTEx)	EpiXcan	0.999801	breast_mammary_tissue	0.999981
251	ENSG00000175106	TVP23C	1.83386	0.928739	0.0666753	0.0486691	0.168899	5.23931e-10	6.78496e-09	40	55	55	A1	Reproductive. mammary tissue (GTEx)	EpiXcan	0.999801	breast_mammary_tissue	0.999981
252	ENSG00000133028	SCO1	-1.83211	-1.44896	0.0669353	0.0182686	0.0424824	0.0036648	0.0163956	19	20	20	A1	Reproductive. mammary tissue (GTEx)	EpiXcan	0.999801	breast_mammary_tissue	0.999981
253	ENSG00000166881	NEMP1	1.82948	0.477761	0.0673281	0.196066	0.285627	1.14601e-17	3.20517e-16	20	26	26	A1	Reproductive. mammary tissue (GTEx)	EpiXcan	0.999801	breast_mammary_tissue	0.999981
254	ENSG00000241399	CD302	1.82729	2.42262	0.0676565	0.0062484	0.0132527	0.10728	0.334493	5	5	5	A1	Reproductive. mammary tissue (GTEx)	EpiXcan	0.999801	breast_mammary_tissue	0.999981
255	ENSG00000161249	DMKN	1.82614	2.03428	0.0678287	0.00766987	0.0201326	0.0414676	0.147305	2	2	2	A1	Reproductive. mammary tissue (GTEx)	EpiXcan	0.999801	breast_mammary_tissue	0.999981
256	ENSG00000230454	U73166.1	-1.8247	-2.10022	0.068046	0.0139571	0.0149195	0.0885289	0.284446	12	18	18	A1	Reproductive. mammary tissue (GTEx)	EpiXcan	0.999801	breast_mammary_tissue	0.999981
257	ENSG00000205485	AC004980.1	1.82333	2.54991	0.0682537	0.00782295	0.023594	0.029041	0.107085	12	18	18	A1	Reproductive. mammary tissue (GTEx)	EpiXcan	0.999801	breast_mammary_tissue	0.999981
258	ENSG00000196935	SRGAP1	-1.82027	-2.11298	0.0687174	0.00905845	0.11943	4.57229e-07	4.03444e-06	2	3	3	A1	Reproductive. mammary tissue (GTEx)	EpiXcan	0.999801	breast_mammary_tissue	0.999981
259	ENSG00000224769	MUC20P1	1.81893	0.418715	0.0689218	0.192367	0.351169	3.10511e-21	1.14799e-19	64	87	87	A1	Reproductive. mammary tissue (GTEx)	EpiXcan	0.999801	breast_mammary_tissue	0.999981
260	ENSG00000011638	TMEM159	-1.81715	-0.938819	0.0691939	0.0598281	0.104993	2.73689e-06	2.13289e-05	33	46	46	A1	Reproductive. mammary tissue (GTEx)	EpiXcan	0.999801	breast_mammary_tissue	0.999981
261	ENSG00000142156	COL6A1	1.81631	0.958291	0.0693236	0.0396454	0.105003	2.12465e-06	1.68768e-05	6	7	7	A1	Reproductive. mammary tissue (GTEx)	EpiXcan	0.999801	breast_mammary_tissue	0.999981
262	ENSG00000197124	ZNF682	-1.81551	-1.51252	0.0694458	0.0135463	0.0287082	0.016081	0.0631699	6	8	8	A1	Reproductive. mammary tissue (GTEx)	EpiXcan	0.999801	breast_mammary_tissue	0.999981
263	ENSG00000232629	HLA-DQB2	-1.81217	-0.907418	0.0699592	0.052066	0.568652	1.03299e-42	2.01032e-40	16	30	30	A1	Reproductive. mammary tissue (GTEx)	EpiXcan	0.999801	breast_mammary_tissue	0.999981
264	ENSG00000167785	ZNF558	1.81198	1.65285	0.0699891	0.0162557	0.0108999	0.142015	0.419316	15	17	17	A1	Reproductive. mammary tissue (GTEx)	EpiXcan	0.999801	breast_mammary_tissue	0.999981
265	ENSG00000170276	HSPB2	1.81072	0.978972	0.0701836	0.0388288	0.0136838	0.102736	0.32197	20	24	24	A1	Reproductive. mammary tissue (GTEx)	EpiXcan	0.999801	breast_mammary_tissue	0.999981
266	ENSG00000196072	BLOC1S2	1.80755	1.39193	0.0706771	0.0161934	0.0940056	4.45409e-06	3.34821e-05	32	37	37	A1	Reproductive. mammary tissue (GTEx)	EpiXcan	0.999801	breast_mammary_tissue	0.999981
267	ENSG00000167969	ECI1	-1.80674	-1.32272	0.0708033	0.0261074	0.0526758	0.00106361	0.00524026	6	8	8	A1	Reproductive. mammary tissue (GTEx)	EpiXcan	0.999801	breast_mammary_tissue	0.999981
268	ENSG00000143727	ACP1	-1.80586	-1.38913	0.0709409	0.0247991	0.0427565	0.00325381	0.0146977	29	30	30	A1	Reproductive. mammary tissue (GTEx)	EpiXcan	0.999801	breast_mammary_tissue	0.999981
269	ENSG00000113360	DROSHA	1.80452	0.669501	0.0711496	0.0792595	0.156419	5.55231e-09	6.28932e-08	13	16	16	A1	Reproductive. mammary tissue (GTEx)	EpiXcan	0.999801	breast_mammary_tissue	0.999981
270	ENSG00000179299	NSUN7	-1.80342	-1.79954	0.0713222	0.00911036	0.0184325	0.0572781	0.195942	5	8	8	A1	Reproductive. mammary tissue (GTEx)	EpiXcan	0.999801	breast_mammary_tissue	0.999981
271	ENSG00000135093	USP30	1.80267	8.58308	0.07144	0.000413246	0.0672429	0.000190272	0.00106303	1	2	2	A1	Reproductive. mammary tissue (GTEx)	EpiXcan	0.999801	breast_mammary_tissue	0.999981
272	ENSG00000196387	ZNF140	-1.80103	-0.748065	0.0716975	0.0611268	0.0199835	0.0479013	0.16713	26	30	30	A1	Reproductive. mammary tissue (GTEx)	EpiXcan	0.999801	breast_mammary_tissue	0.999981
273	ENSG00000020426	MNAT1	1.79561	5.42038	0.0725564	0.00610889	0.0152042	0.0831636	0.269244	2	2	2	A1	Reproductive. mammary tissue (GTEx)	EpiXcan	0.999801	breast_mammary_tissue	0.999981
274	ENSG00000180479	ZNF571	-1.79537	-1.35314	0.0725941	0.0213431	0.0338155	0.00866673	0.0360886	5	7	7	A1	Reproductive. mammary tissue (GTEx)	EpiXcan	0.999801	breast_mammary_tissue	0.999981
275	ENSG00000196247	ZNF107	1.79529	2.52466	0.0726081	0.00510636	0.117364	6.30637e-07	5.44789e-06	5	8	8	A1	Reproductive. mammary tissue (GTEx)	EpiXcan	0.999801	breast_mammary_tissue	0.999981
276	ENSG00000246982	Z84485.1	1.7948	1.07456	0.0726858	0.0322944	0.160799	2.1333e-09	2.57688e-08	13	17	17	A1	Reproductive. mammary tissue (GTEx)	EpiXcan	0.999801	breast_mammary_tissue	0.999981
277	ENSG00000196757	ZNF700	-1.79353	-3.06719	0.0728881	0.00388599	0.0487226	0.00179276	0.00849804	3	5	5	A1	Reproductive. mammary tissue (GTEx)	EpiXcan	0.999801	breast_mammary_tissue	0.999981
278	ENSG00000044090	CUL7	-1.79337	-0.857152	0.0729135	0.0421409	0.0924038	1.16931e-05	8.09506e-05	18	22	22	A1	Reproductive. mammary tissue (GTEx)	EpiXcan	0.999801	breast_mammary_tissue	0.999981
279	ENSG00000100731	PCNX1	1.79243	1.63137	0.0730634	0.0125654	0.129891	8.1101e-08	7.93012e-07	6	11	11	A1	Reproductive. mammary tissue (GTEx)	EpiXcan	0.999801	breast_mammary_tissue	0.999981
280	ENSG00000075399	VPS9D1	-1.79221	-1.10122	0.0730991	0.0286904	0.235518	1.70703e-13	3.22357e-12	12	22	22	A1	Reproductive. mammary tissue (GTEx)	EpiXcan	0.999801	breast_mammary_tissue	0.999981
281	ENSG00000170248	PDCD6IP	-1.78911	-1.54877	0.0735976	0.0180682	0.0723168	0.000100812	0.000591532	9	10	10	A1	Reproductive. mammary tissue (GTEx)	EpiXcan	0.999801	breast_mammary_tissue	0.999981
282	ENSG00000135968	GCC2	-1.78882	-0.41347	0.0736443	0.221488	0.350569	3.67861e-22	1.44383e-20	12	12	12	A1	Reproductive. mammary tissue (GTEx)	EpiXcan	0.999801	breast_mammary_tissue	0.999981
283	ENSG00000204356	NELFE	-1.78838	-1.06377	0.0737151	0.0322196	0.0507607	0.00136324	0.00658455	26	34	34	A1	Reproductive. mammary tissue (GTEx)	EpiXcan	0.999801	breast_mammary_tissue	0.999981
284	ENSG00000168827	GFM1	-1.78741	-0.948627	0.0738713	0.0361255	0.0968102	6.88725e-06	4.98796e-05	25	35	35	A1	Reproductive. mammary tissue (GTEx)	EpiXcan	0.999801	breast_mammary_tissue	0.999981
285	ENSG00000163660	CCNL1	1.78574	1.51065	0.074141	0.0153991	0.0288423	0.0151491	0.0599292	17	23	23	A1	Reproductive. mammary tissue (GTEx)	EpiXcan	0.999801	breast_mammary_tissue	0.999981
286	ENSG00000203875	SNHG5	-1.78527	-0.306357	0.074218	0.468157	0.648109	1.266e-54	8.06326e-52	21	25	25	A1	Reproductive. mammary tissue (GTEx)	EpiXcan	0.999801	breast_mammary_tissue	0.999981
287	ENSG00000108439	PNPO	-1.78264	-0.801453	0.0746446	0.0506847	0.0806437	3.87045e-05	0.000243305	14	16	16	A1	Reproductive. mammary tissue (GTEx)	EpiXcan	0.999801	breast_mammary_tissue	0.999981
288	ENSG00000140265	ZSCAN29	1.7784	0.812949	0.0753385	0.0608259	0.159202	3.67576e-09	4.25659e-08	17	22	22	A1	Reproductive. mammary tissue (GTEx)	EpiXcan	0.999801	breast_mammary_tissue	0.999981
289	ENSG00000181396	OGFOD3	1.77742	1.77532	0.0754998	0.0120297	0.116443	5.40308e-07	4.72289e-06	4	7	7	A1	Reproductive. mammary tissue (GTEx)	EpiXcan	0.999801	breast_mammary_tissue	0.999981
290	ENSG00000141367	CLTC	-1.77645	-3.64113	0.0756592	0.00222893	0.0116966	0.128661	0.388449	7	11	11	A1	Reproductive. mammary tissue (GTEx)	EpiXcan	0.999801	breast_mammary_tissue	0.999981
291	ENSG00000204946	ZNF783	1.77444	1.51403	0.075991	0.0139347	0.0373132	0.00617438	0.0263445	46	51	51	A1	Reproductive. mammary tissue (GTEx)	EpiXcan	0.999801	breast_mammary_tissue	0.999981
292	ENSG00000006747	SCIN	-1.77096	-1.05257	0.0765677	0.0300701	0.100575	3.47972e-06	2.68342e-05	9	14	14	A1	Reproductive. mammary tissue (GTEx)	EpiXcan	0.999801	breast_mammary_tissue	0.999981
293	ENSG00000139637	C12orf10	1.76823	1.56359	0.0770217	0.0154348	0.115655	8.05119e-07	6.81651e-06	5	5	5	A1	Reproductive. mammary tissue (GTEx)	EpiXcan	0.999801	breast_mammary_tissue	0.999981
294	ENSG00000185989	RASA3	1.76801	1.63969	0.0770586	0.0136202	0.0272452	0.0202808	0.077771	10	13	13	A1	Reproductive. mammary tissue (GTEx)	EpiXcan	0.999801	breast_mammary_tissue	0.999981
295	ENSG00000179889	PDXDC1	1.76674	0.727723	0.0772711	0.0781725	0.0500002	0.00117284	0.00573605	40	49	49	A1	Reproductive. mammary tissue (GTEx)	EpiXcan	0.999801	breast_mammary_tissue	0.999981
296	ENSG00000139343	SNRPF	1.76596	0.648419	0.0774032	0.103481	0.165009	1.94613e-09	2.37395e-08	30	35	35	A1	Reproductive. mammary tissue (GTEx)	EpiXcan	0.999801	breast_mammary_tissue	0.999981
297	ENSG00000117153	KLHL12	1.76569	1.49761	0.077448	0.0200662	0.0608976	0.000446316	0.00235152	16	19	19	A1	Reproductive. mammary tissue (GTEx)	EpiXcan	0.999801	breast_mammary_tissue	0.999981
298	ENSG00000129317	PUS7L	1.76148	0.572896	0.0781566	0.103711	0.101772	2.89122e-06	2.2494e-05	33	41	41	A1	Reproductive. mammary tissue (GTEx)	EpiXcan	0.999801	breast_mammary_tissue	0.999981
299	ENSG00000143641	GALNT2	1.76045	2.27784	0.0783319	0.0076587	0.020324	0.0424091	0.150516	3	3	3	A1	Reproductive. mammary tissue (GTEx)	EpiXcan	0.999801	breast_mammary_tissue	0.999981
300	ENSG00000163682	RPL9	1.75891	0.638443	0.0785921	0.073393	0.502253	8.11952e-35	9.02943e-33	3	6	6	A1	Reproductive. mammary tissue (GTEx)	EpiXcan	0.999801	breast_mammary_tissue	0.999981
301	ENSG00000059769	DNAJC25	-1.75823	-0.951961	0.0787076	0.0408499	0.0924879	1.0231e-05	7.15354e-05	31	37	37	A1	Reproductive. mammary tissue (GTEx)	EpiXcan	0.999801	breast_mammary_tissue	0.999981
302	ENSG00000196792	STRN3	1.7572	0.586969	0.0788844	0.0921199	0.134196	4.0155e-08	4.13715e-07	21	28	28	A1	Reproductive. mammary tissue (GTEx)	EpiXcan	0.999801	breast_mammary_tissue	0.999981
303	ENSG00000188342	GTF2F2	1.75562	1.38542	0.079154	0.017908	0.0781342	7.20716e-05	0.000433792	15	20	20	A1	Reproductive. mammary tissue (GTEx)	EpiXcan	0.999801	breast_mammary_tissue	0.999981
304	ENSG00000203778	FAM229B	1.75557	1.14448	0.0791622	0.0258894	0.0748019	8.56214e-05	0.000509871	11	13	13	A1	Reproductive. mammary tissue (GTEx)	EpiXcan	0.999801	breast_mammary_tissue	0.999981
305	ENSG00000163875	MEAF6	1.75367	0.926916	0.0794869	0.0398506	0.0363484	0.00667508	0.0283272	58	68	68	A1	Reproductive. mammary tissue (GTEx)	EpiXcan	0.999801	breast_mammary_tissue	0.999981
306	ENSG00000204682	CASC10	-1.7517	-1.05132	0.0798246	0.0326171	0.0107952	0.146226	0.428106	24	30	30	A1	Reproductive. mammary tissue (GTEx)	EpiXcan	0.999801	breast_mammary_tissue	0.999981
307	ENSG00000269737	AL691432.1	-1.75139	-0.68868	0.0798792	0.132868	0.379832	1.09955e-23	4.79967e-22	20	25	25	A1	Reproductive. mammary tissue (GTEx)	EpiXcan	0.999801	breast_mammary_tissue	0.999981
308	ENSG00000113318	MSH3	1.74877	0.510357	0.0803316	0.120431	0.233808	1.35866e-13	2.60076e-12	17	20	20	A1	Reproductive. mammary tissue (GTEx)	EpiXcan	0.999801	breast_mammary_tissue	0.999981
309	ENSG00000007541	PIGQ	-1.74834	-0.579574	0.080406	0.113797	0.215992	2.65053e-12	4.41608e-11	49	71	71	A1	Reproductive. mammary tissue (GTEx)	EpiXcan	0.999801	breast_mammary_tissue	0.999981
310	ENSG00000073910	FRY	-1.74659	-1.29764	0.080709	0.020287	0.0337919	0.00943916	0.0390844	15	15	15	A1	Reproductive. mammary tissue (GTEx)	EpiXcan	0.999801	breast_mammary_tissue	0.999981
311	ENSG00000106018	VIPR2	-1.74482	-1.82103	0.0810153	0.0110483	0.0448174	0.00252542	0.0116555	9	11	11	A1	Reproductive. mammary tissue (GTEx)	EpiXcan	0.999801	breast_mammary_tissue	0.999981
312	ENSG00000157637	SLC38A10	1.74482	0.813055	0.0810167	0.0401319	0.111683	1.65444e-07	1.55584e-06	4	4	4	A1	Reproductive. mammary tissue (GTEx)	EpiXcan	0.999801	breast_mammary_tissue	0.999981
313	ENSG00000224597	SVIL-AS1	1.74369	0.417034	0.0812127	0.203253	0.303821	3.22102e-18	9.52171e-17	22	23	23	A1	Reproductive. mammary tissue (GTEx)	EpiXcan	0.999801	breast_mammary_tissue	0.999981
314	ENSG00000176393	RNPEP	1.74355	0.715384	0.081237	0.0686424	0.112424	1.23827e-06	1.01823e-05	24	30	30	A1	Reproductive. mammary tissue (GTEx)	EpiXcan	0.999801	breast_mammary_tissue	0.999981
315	ENSG00000120860	WASHC3	1.74235	0.743797	0.0814478	0.0765437	0.192372	3.56024e-11	5.19646e-10	22	23	23	A1	Reproductive. mammary tissue (GTEx)	EpiXcan	0.999801	breast_mammary_tissue	0.999981
316	ENSG00000146733	PSPH	1.74134	0.434793	0.0816241	0.154532	0.278946	2.44733e-17	6.55111e-16	16	21	21	A1	Reproductive. mammary tissue (GTEx)	EpiXcan	0.999801	breast_mammary_tissue	0.999981
317	ENSG00000154359	LONRF1	-1.73642	-1.65364	0.0824891	0.0167017	0.0338007	0.00930923	0.0385806	11	17	17	A1	Reproductive. mammary tissue (GTEx)	EpiXcan	0.999801	breast_mammary_tissue	0.999981
318	ENSG00000120688	WBP4	1.73111	0.742007	0.0834327	0.0589886	0.0635618	0.000320793	0.00172485	23	27	27	A1	Reproductive. mammary tissue (GTEx)	EpiXcan	0.999801	breast_mammary_tissue	0.999981
319	ENSG00000134716	CYP2J2	1.72777	1.23747	0.0840291	0.0258747	0.0534791	0.00106727	0.00525458	2	2	2	A1	Reproductive. mammary tissue (GTEx)	EpiXcan	0.999801	breast_mammary_tissue	0.999981
320	ENSG00000116857	TMEM9	1.72751	0.646499	0.0840758	0.0761872	0.2631	1.83848e-15	4.15497e-14	12	21	21	A1	Reproductive. mammary tissue (GTEx)	EpiXcan	0.999801	breast_mammary_tissue	0.999981
321	ENSG00000069943	PIGB	-1.72685	-0.748068	0.0841945	0.0614564	0.171979	3.29563e-10	4.38957e-09	18	27	27	A1	Reproductive. mammary tissue (GTEx)	EpiXcan	0.999801	breast_mammary_tissue	0.999981
322	ENSG00000204427	ABHD16A	-1.72648	-1.457	0.0842602	0.0137046	0.0115269	0.127464	0.385668	15	22	22	A1	Reproductive. mammary tissue (GTEx)	EpiXcan	0.999801	breast_mammary_tissue	0.999981
323	ENSG00000100554	ATP6V1D	1.72503	0.96542	0.0845221	0.0317973	0.097924	6.68546e-06	4.8512e-05	16	20	20	A1	Reproductive. mammary tissue (GTEx)	EpiXcan	0.999801	breast_mammary_tissue	0.999981
324	ENSG00000012223	LTF	1.7249	1.63962	0.0845449	0.0106864	0.0247712	0.0271531	0.10092	6	6	6	A1	Reproductive. mammary tissue (GTEx)	EpiXcan	0.999801	breast_mammary_tissue	0.999981
325	ENSG00000137185	ZSCAN9	1.72489	0.729613	0.084547	0.0435573	0.0994909	4.49558e-06	3.37397e-05	16	17	17	A1	Reproductive. mammary tissue (GTEx)	EpiXcan	0.999801	breast_mammary_tissue	0.999981
326	ENSG00000126001	CEP250	-1.72484	-0.433374	0.0845565	0.137138	0.0322782	0.0110016	0.0448385	63	77	77	A1	Reproductive. mammary tissue (GTEx)	EpiXcan	0.999801	breast_mammary_tissue	0.999981
327	ENSG00000106771	TMEM245	-1.72417	-0.794228	0.0846777	0.0572614	0.0449833	0.00253261	0.0116811	21	23	23	A1	Reproductive. mammary tissue (GTEx)	EpiXcan	0.999801	breast_mammary_tissue	0.999981
328	ENSG00000136273	HUS1	1.72262	1.18231	0.0849577	0.0284281	0.0323306	0.0111725	0.0454822	28	31	31	A1	Reproductive. mammary tissue (GTEx)	EpiXcan	0.999801	breast_mammary_tissue	0.999981
329	ENSG00000231259	AC125232.1	1.72161	0.494732	0.085141	0.186742	0.313627	1.80757e-19	5.86288e-18	15	23	23	A1	Reproductive. mammary tissue (GTEx)	EpiXcan	0.999801	breast_mammary_tissue	0.999981
330	ENSG00000272894	AC004982.2	-1.72034	-2.63383	0.085371	0.00628025	0.0297296	0.0151033	0.0597818	3	3	3	A1	Reproductive. mammary tissue (GTEx)	EpiXcan	0.999801	breast_mammary_tissue	0.999981
331	ENSG00000215218	UBE2QL1	1.71985	0.616643	0.0854589	0.105392	0.0296828	0.0146704	0.0582163	97	104	104	A1	Reproductive. mammary tissue (GTEx)	EpiXcan	0.999801	breast_mammary_tissue	0.999981
332	ENSG00000162885	B3GALNT2	-1.71636	-0.772955	0.0860965	0.057014	0.189477	3.20507e-11	4.68783e-10	11	13	13	A1	Reproductive. mammary tissue (GTEx)	EpiXcan	0.999801	breast_mammary_tissue	0.999981
333	ENSG00000125510	OPRL1	-1.71633	-0.710604	0.086101	0.0740019	0.0896743	1.4623e-05	9.92717e-05	25	30	30	A1	Reproductive. mammary tissue (GTEx)	EpiXcan	0.999801	breast_mammary_tissue	0.999981
334	ENSG00000145012	LPP	1.70823	2.42586	0.0875942	0.00661193	0.0127888	0.110545	0.342319	9	12	12	A1	Reproductive. mammary tissue (GTEx)	EpiXcan	0.999801	breast_mammary_tissue	0.999981
335	ENSG00000176293	ZNF135	1.707	1.1733	0.0878217	0.0252968	0.178253	2.93631e-10	3.92966e-09	20	25	25	A1	Reproductive. mammary tissue (GTEx)	EpiXcan	0.999801	breast_mammary_tissue	0.999981
336	ENSG00000133460	SLC2A11	1.70392	1.38939	0.0883961	0.0306865	0.109437	1.3865e-06	1.13479e-05	8	11	11	A1	Reproductive. mammary tissue (GTEx)	EpiXcan	0.999801	breast_mammary_tissue	0.999981
337	ENSG00000225194	LINC00092	-1.70361	-0.560563	0.0884536	0.0632281	0.0512146	0.001227	0.00598007	29	37	37	A1	Reproductive. mammary tissue (GTEx)	EpiXcan	0.999801	breast_mammary_tissue	0.999981
338	ENSG00000136448	NMT1	1.70317	1.03625	0.0885369	0.0295833	0.155009	8.48108e-09	9.41655e-08	12	21	21	A1	Reproductive. mammary tissue (GTEx)	EpiXcan	0.999801	breast_mammary_tissue	0.999981
339	ENSG00000188321	ZNF559	-1.70241	-0.359898	0.0886779	0.279208	0.496701	5.56401e-35	6.33845e-33	5	5	5	A1	Reproductive. mammary tissue (GTEx)	EpiXcan	0.999801	breast_mammary_tissue	0.999981
340	ENSG00000154237	LRRK1	1.69943	0.681317	0.089239	0.0834977	0.0206755	0.0376183	0.135121	45	59	59	A1	Reproductive. mammary tissue (GTEx)	EpiXcan	0.999801	breast_mammary_tissue	0.999981
341	ENSG00000167562	ZNF701	1.69701	3.92499	0.0896943	0.00326227	0.029133	0.0166143	0.0650276	7	8	8	A1	Reproductive. mammary tissue (GTEx)	EpiXcan	0.999801	breast_mammary_tissue	0.999981
342	ENSG00000130508	PXDN	1.69638	1.16945	0.0898133	0.0266679	0.0377345	0.00615931	0.0262882	15	19	19	A1	Reproductive. mammary tissue (GTEx)	EpiXcan	0.999801	breast_mammary_tissue	0.999981
343	ENSG00000182362	YBEY	1.69572	0.350643	0.0899391	0.232711	0.50381	4.23938e-35	4.90927e-33	27	37	37	A1	Reproductive. mammary tissue (GTEx)	EpiXcan	0.999801	breast_mammary_tissue	0.999981
344	ENSG00000196937	FAM3C	-1.69418	-1.07955	0.0902319	0.0265777	0.0804547	3.92139e-05	0.000245956	6	8	8	A1	Reproductive. mammary tissue (GTEx)	EpiXcan	0.999801	breast_mammary_tissue	0.999981
345	ENSG00000109063	MYH3	1.69281	1.94144	0.0904908	0.00907961	0.0171463	0.0596838	0.202888	6	8	8	A1	Reproductive. mammary tissue (GTEx)	EpiXcan	0.999801	breast_mammary_tissue	0.999981
346	ENSG00000164576	SAP30L	1.69262	0.927837	0.0905273	0.0260672	0.066188	0.000197296	0.00109921	9	11	11	A1	Reproductive. mammary tissue (GTEx)	EpiXcan	0.999801	breast_mammary_tissue	0.999981
347	ENSG00000099974	DDTL	-1.68776	-1.4495	0.0914564	0.0163011	0.116909	6.00057e-07	5.20297e-06	22	25	25	A1	Reproductive. mammary tissue (GTEx)	EpiXcan	0.999801	breast_mammary_tissue	0.999981
348	ENSG00000126458	RRAS	-1.68528	-5.88042	0.0919336	0.00107428	0.0115361	0.135789	0.405689	3	3	3	A1	Reproductive. mammary tissue (GTEx)	EpiXcan	0.999801	breast_mammary_tissue	0.999981
349	ENSG00000105136	ZNF419	1.684	0.457147	0.0921809	0.163791	0.159302	2.19219e-09	2.64573e-08	64	84	84	A1	Reproductive. mammary tissue (GTEx)	EpiXcan	0.999801	breast_mammary_tissue	0.999981
350	ENSG00000122033	MTIF3	-1.6839	-2.20383	0.0922003	0.00618197	0.083965	3.18695e-05	0.000204	7	14	14	A1	Reproductive. mammary tissue (GTEx)	EpiXcan	0.999801	breast_mammary_tissue	0.999981
351	ENSG00000162545	CAMK2N1	-1.68193	-0.668476	0.0925823	0.0608718	0.0226547	0.0331599	0.120528	30	33	33	A1	Reproductive. mammary tissue (GTEx)	EpiXcan	0.999801	breast_mammary_tissue	0.999981
352	ENSG00000165689	SDCCAG3	-1.68137	-0.927175	0.0926916	0.0361745	0.0310621	0.0127646	0.0514697	26	36	36	A1	Reproductive. mammary tissue (GTEx)	EpiXcan	0.999801	breast_mammary_tissue	0.999981
353	ENSG00000139233	LLPH	-1.67841	-6.84745	0.093268	0.000711566	0.0318413	0.0124201	0.0501527	5	6	6	A1	Reproductive. mammary tissue (GTEx)	EpiXcan	0.999801	breast_mammary_tissue	0.999981
354	ENSG00000140319	SRP14	1.67789	0.470318	0.0933687	0.0833168	0.148107	1.5515e-08	1.68004e-07	48	69	69	A1	Reproductive. mammary tissue (GTEx)	EpiXcan	0.999801	breast_mammary_tissue	0.999981
355	ENSG00000228439	TSTD3	1.67731	0.738177	0.0934817	0.0576514	0.029506	0.0152267	0.0601854	46	54	54	A1	Reproductive. mammary tissue (GTEx)	EpiXcan	0.999801	breast_mammary_tissue	0.999981
356	ENSG00000136371	MTHFS	-1.6767	-0.46842	0.0936017	0.147147	0.266531	4.58188e-16	1.08816e-14	24	25	25	A1	Reproductive. mammary tissue (GTEx)	EpiXcan	0.999801	breast_mammary_tissue	0.999981
357	ENSG00000164663	USP49	1.67667	0.682215	0.0936077	0.0688742	0.0889044	1.94252e-05	0.000129243	36	44	44	A1	Reproductive. mammary tissue (GTEx)	EpiXcan	0.999801	breast_mammary_tissue	0.999981
358	ENSG00000250786	SNHG18	1.67439	0.52101	0.0940533	0.117694	0.236825	1.39555e-13	2.65686e-12	26	30	30	A1	Reproductive. mammary tissue (GTEx)	EpiXcan	0.999801	breast_mammary_tissue	0.999981
359	ENSG00000225830	ERCC6	-1.67305	-1.18941	0.0943172	0.0222693	0.0565763	0.000673034	0.00343243	15	15	15	A1	Reproductive. mammary tissue (GTEx)	EpiXcan	0.999801	breast_mammary_tissue	0.999981
360	ENSG00000135547	HEY2	-1.67263	-1.25094	0.0943996	0.025892	0.0173236	0.0640516	0.215432	12	16	16	A1	Reproductive. mammary tissue (GTEx)	EpiXcan	0.999801	breast_mammary_tissue	0.999981
361	ENSG00000178977	LINC00324	1.66971	0.863607	0.0949773	0.0408825	0.030316	0.0141893	0.0564992	30	43	43	A1	Reproductive. mammary tissue (GTEx)	EpiXcan	0.999801	breast_mammary_tissue	0.999981
362	ENSG00000122696	SLC25A51	1.66812	0.574365	0.0952914	0.117822	0.133257	4.16146e-08	4.27496e-07	14	15	15	A1	Reproductive. mammary tissue (GTEx)	EpiXcan	0.999801	breast_mammary_tissue	0.999981
363	ENSG00000151575	TEX9	-1.66681	-1.59629	0.0955525	0.0181383	0.0377062	0.00591028	0.0253656	15	19	19	A1	Reproductive. mammary tissue (GTEx)	EpiXcan	0.999801	breast_mammary_tissue	0.999981
364	ENSG00000119673	ACOT2	1.66417	0.602647	0.0960783	0.073205	0.202601	3.26831e-12	5.38138e-11	15	19	19	A1	Reproductive. mammary tissue (GTEx)	EpiXcan	0.999801	breast_mammary_tissue	0.999981
365	ENSG00000078043	PIAS2	1.66303	0.501057	0.0963072	0.0914493	0.0491183	0.00158594	0.00759475	42	52	52	A1	Reproductive. mammary tissue (GTEx)	EpiXcan	0.999801	breast_mammary_tissue	0.999981
366	ENSG00000071894	CPSF1	1.66068	0.421007	0.0967777	0.158968	0.698378	5.81016e-63	1.16303e-59	37	50	50	A1	Reproductive. mammary tissue (GTEx)	EpiXcan	0.999801	breast_mammary_tissue	0.999981
367	ENSG00000221983	UBA52	1.66026	1.11464	0.0968623	0.0328979	0.092592	1.32726e-05	9.08975e-05	8	9	9	A1	Reproductive. mammary tissue (GTEx)	EpiXcan	0.999801	breast_mammary_tissue	0.999981
368	ENSG00000251369	ZNF550	1.65999	0.582668	0.0969161	0.0997275	0.0203417	0.045378	0.159718	43	51	51	A1	Reproductive. mammary tissue (GTEx)	EpiXcan	0.999801	breast_mammary_tissue	0.999981
369	ENSG00000255455	AP003486.1	-1.6589	-0.90022	0.0971363	0.0365258	0.149628	7.50898e-09	8.39712e-08	8	11	11	A1	Reproductive. mammary tissue (GTEx)	EpiXcan	0.999801	breast_mammary_tissue	0.999981
370	ENSG00000161202	DVL3	-1.65761	-1.71512	0.0973955	0.0113609	0.0242547	0.0288341	0.106378	9	11	11	A1	Reproductive. mammary tissue (GTEx)	EpiXcan	0.999801	breast_mammary_tissue	0.999981
371	ENSG00000111445	RFC5	1.65673	8.94733	0.0975747	0.000418168	0.0134877	0.104408	0.326556	2	5	5	A1	Reproductive. mammary tissue (GTEx)	EpiXcan	0.999801	breast_mammary_tissue	0.999981
372	ENSG00000272983	AL117339.4	-1.65609	-0.67552	0.0977046	0.0539626	0.162616	3.3447e-09	3.90224e-08	11	15	15	A1	Reproductive. mammary tissue (GTEx)	EpiXcan	0.999801	breast_mammary_tissue	0.999981
373	ENSG00000176834	VSIG10	-1.6552	-0.508965	0.097883	0.116747	0.179159	2.78584e-10	3.74618e-09	49	60	60	A1	Reproductive. mammary tissue (GTEx)	EpiXcan	0.999801	breast_mammary_tissue	0.999981
374	ENSG00000102967	DHODH	1.65446	0.524083	0.0980348	0.112854	0.188722	4.57043e-11	6.56829e-10	25	30	30	A1	Reproductive. mammary tissue (GTEx)	EpiXcan	0.999801	breast_mammary_tissue	0.999981
375	ENSG00000092203	TOX4	-1.6531	-0.558718	0.09831	0.110008	0.181691	8.58456e-11	1.20167e-09	58	77	77	A1	Reproductive. mammary tissue (GTEx)	EpiXcan	0.999801	breast_mammary_tissue	0.999981
376	ENSG00000156265	MAP3K7CL	-1.65222	-1.02141	0.0984899	0.0258645	0.0116612	0.1242	0.377339	12	17	17	A1	Reproductive. mammary tissue (GTEx)	EpiXcan	0.999801	breast_mammary_tissue	0.999981
377	ENSG00000158286	RNF207	1.65193	0.515044	0.0985493	0.127502	0.0987463	2.19256e-06	1.74063e-05	35	42	42	A1	Reproductive. mammary tissue (GTEx)	EpiXcan	0.999801	breast_mammary_tissue	0.999981
378	ENSG00000172197	MBOAT1	-1.65107	-1.09658	0.0987246	0.0219914	0.0377088	0.00583989	0.0251162	8	8	8	A1	Reproductive. mammary tissue (GTEx)	EpiXcan	0.999801	breast_mammary_tissue	0.999981
379	ENSG00000167702	KIFC2	1.65027	1.04667	0.0988887	0.0426698	0.143587	3.29602e-08	3.43886e-07	9	15	15	A1	Reproductive. mammary tissue (GTEx)	EpiXcan	0.999801	breast_mammary_tissue	0.999981
380	ENSG00000114346	ECT2	-1.65001	-1.0987	0.0989405	0.022666	0.0258826	0.0197153	0.0759766	10	15	15	A1	Reproductive. mammary tissue (GTEx)	EpiXcan	0.999801	breast_mammary_tissue	0.999981
381	ENSG00000126217	MCF2L	-1.64777	-1.35041	0.0994002	0.0179779	0.0323519	0.0101027	0.0415374	14	17	17	A1	Reproductive. mammary tissue (GTEx)	EpiXcan	0.999801	breast_mammary_tissue	0.999981
382	ENSG00000131941	RHPN2	-1.64758	-1.10876	0.0994391	0.0233681	0.016614	0.0711203	0.235588	21	29	29	A1	Reproductive. mammary tissue (GTEx)	EpiXcan	0.999801	breast_mammary_tissue	0.999981
383	ENSG00000153113	CAST	-1.64755	-0.427067	0.0994455	0.156356	0.2249	5.13588e-13	9.21434e-12	57	67	67	A1	Reproductive. mammary tissue (GTEx)	EpiXcan	0.999801	breast_mammary_tissue	0.999981
384	ENSG00000151012	SLC7A11	1.64686	1.7485	0.0995865	0.0111061	0.0196149	0.0413152	0.146837	16	22	22	A1	Reproductive. mammary tissue (GTEx)	EpiXcan	0.999801	breast_mammary_tissue	0.999981
385	ENSG00000094975	SUCO	-1.64678	-0.686567	0.099603	0.0599083	0.158539	3.84246e-09	4.43497e-08	19	21	21	A1	Reproductive. mammary tissue (GTEx)	EpiXcan	0.999801	breast_mammary_tissue	0.999981
386	ENSG00000099956	SMARCB1	-1.64589	-0.479867	0.0997857	0.135387	0.25757	8.55198e-15	1.83507e-13	55	65	65	A1	Reproductive. mammary tissue (GTEx)	EpiXcan	0.999801	breast_mammary_tissue	0.999981
387	ENSG00000182400	TRAPPC6B	-1.64372	-1.68722	0.100234	0.0159635	0.0534002	0.000565107	0.00291649	11	14	14	A1	Reproductive. mammary tissue (GTEx)	EpiXcan	0.999801	breast_mammary_tissue	0.999981
388	ENSG00000115750	TAF1B	1.64273	0.631968	0.100438	0.0819507	0.257567	2.45055e-16	5.9613e-15	27	33	33	A1	Reproductive. mammary tissue (GTEx)	EpiXcan	0.999801	breast_mammary_tissue	0.999981
389	ENSG00000198246	SLC29A3	-1.64047	-0.781413	0.100906	0.0480358	0.0195458	0.0500211	0.173575	25	35	35	A1	Reproductive. mammary tissue (GTEx)	EpiXcan	0.999801	breast_mammary_tissue	0.999981
390	ENSG00000164733	CTSB	-1.64032	-1.17781	0.100938	0.0203042	0.0661247	0.000225921	0.00124385	17	24	24	A1	Reproductive. mammary tissue (GTEx)	EpiXcan	0.999801	breast_mammary_tissue	0.999981
391	ENSG00000134201	GSTM5	-1.63981	-0.35714	0.101045	0.173803	0.17538	4.40209e-10	5.76468e-09	56	61	61	A1	Reproductive. mammary tissue (GTEx)	EpiXcan	0.999801	breast_mammary_tissue	0.999981
392	ENSG00000272667	AC012306.2	-1.63893	-1.01755	0.101228	0.02827	0.0135281	0.101348	0.318263	22	27	27	A1	Reproductive. mammary tissue (GTEx)	EpiXcan	0.999801	breast_mammary_tissue	0.999981
393	ENSG00000104870	FCGRT	-1.6378	-0.692987	0.101464	0.0843423	0.0725829	0.000113281	0.000660548	48	57	57	A1	Reproductive. mammary tissue (GTEx)	EpiXcan	0.999801	breast_mammary_tissue	0.999981
394	ENSG00000237753	AC079922.2	-1.63684	-0.527703	0.101664	0.11119	0.244007	3.64825e-14	7.34473e-13	11	14	14	A1	Reproductive. mammary tissue (GTEx)	EpiXcan	0.999801	breast_mammary_tissue	0.999981
395	ENSG00000180481	GLIPR1L2	-1.63482	-0.279353	0.102086	0.408826	0.621395	2.05039e-51	9.9069e-49	12	14	14	A1	Reproductive. mammary tissue (GTEx)	EpiXcan	0.999801	breast_mammary_tissue	0.999981
396	ENSG00000221886	ZBED8	-1.6337	-0.971465	0.102322	0.0296176	0.0169004	0.0679797	0.226631	19	23	23	A1	Reproductive. mammary tissue (GTEx)	EpiXcan	0.999801	breast_mammary_tissue	0.999981
397	ENSG00000138459	SLC35A5	-1.63309	-0.695424	0.102449	0.0883541	0.204564	6.50091e-12	1.03512e-10	23	24	24	A1	Reproductive. mammary tissue (GTEx)	EpiXcan	0.999801	breast_mammary_tissue	0.999981
398	ENSG00000111554	MDM1	1.6326	0.510809	0.102554	0.10433	0.161173	2.1102e-09	2.55559e-08	16	19	19	A1	Reproductive. mammary tissue (GTEx)	EpiXcan	0.999801	breast_mammary_tissue	0.999981
399	ENSG00000196172	ZNF681	1.63205	1.2473	0.102668	0.023972	0.0726479	0.00011321	0.000660407	16	27	27	A1	Reproductive. mammary tissue (GTEx)	EpiXcan	0.999801	breast_mammary_tissue	0.999981
400	ENSG00000115524	SF3B1	-1.63199	-2.27512	0.102681	0.00483428	0.0671466	0.000223785	0.00123355	7	13	13	A1	Reproductive. mammary tissue (GTEx)	EpiXcan	0.999801	breast_mammary_tissue	0.999981
401	ENSG00000122550	KLHL7	-1.63047	-1.36998	0.103002	0.0180515	0.0245119	0.027617	0.102481	4	7	7	A1	Reproductive. mammary tissue (GTEx)	EpiXcan	0.999801	breast_mammary_tissue	0.999981
402	ENSG00000101019	UQCC1	-1.63041	-0.97217	0.103015	0.0388502	0.0587318	0.000383496	0.00203466	21	26	26	A1	Reproductive. mammary tissue (GTEx)	EpiXcan	0.999801	breast_mammary_tissue	0.999981
403	ENSG00000155957	TMBIM4	1.63019	0.505008	0.103062	0.110886	0.236529	1.00613e-13	1.94454e-12	47	50	50	A1	Reproductive. mammary tissue (GTEx)	EpiXcan	0.999801	breast_mammary_tissue	0.999981
404	ENSG00000116539	ASH1L	-1.62866	-2.18677	0.103386	0.00708831	0.0431767	0.00317911	0.0143928	6	7	7	A1	Reproductive. mammary tissue (GTEx)	EpiXcan	0.999801	breast_mammary_tissue	0.999981
405	ENSG00000183578	TNFAIP8L3	1.62597	1.02493	0.103956	0.0427593	0.0461228	0.00232442	0.010799	28	38	38	A1	Reproductive. mammary tissue (GTEx)	EpiXcan	0.999801	breast_mammary_tissue	0.999981
406	ENSG00000204792	LINC01291	-1.624	-0.542914	0.104377	0.109566	0.588025	1.74744e-45	4.45184e-43	15	18	18	A1	Reproductive. mammary tissue (GTEx)	EpiXcan	0.999801	breast_mammary_tissue	0.999981
407	ENSG00000204186	ZDBF2	1.62323	1.16864	0.104541	0.0230394	0.0194128	0.0456195	0.160447	21	28	28	A1	Reproductive. mammary tissue (GTEx)	EpiXcan	0.999801	breast_mammary_tissue	0.999981
408	ENSG00000165312	OTUD1	-1.62293	-4.00306	0.104605	0.0015936	0.0154176	0.0804449	0.261288	5	6	6	A1	Reproductive. mammary tissue (GTEx)	EpiXcan	0.999801	breast_mammary_tissue	0.999981
409	ENSG00000185437	SH3BGR	-1.62262	-0.801564	0.104671	0.0368704	0.164083	2.04823e-09	2.4913e-08	15	21	21	A1	Reproductive. mammary tissue (GTEx)	EpiXcan	0.999801	breast_mammary_tissue	0.999981
410	ENSG00000243716	NPIPB5	-1.62167	-1.32258	0.104874	0.0290511	0.0704916	0.000118093	0.000685752	7	8	8	A1	Reproductive. mammary tissue (GTEx)	EpiXcan	0.999801	breast_mammary_tissue	0.999981
411	ENSG00000153560	UBP1	1.62062	7.6598	0.1051	0.000359639	0.0169849	0.0681702	0.227004	1	1	1	A1	Reproductive. mammary tissue (GTEx)	EpiXcan	0.999801	breast_mammary_tissue	0.999981
412	ENSG00000118197	DDX59	-1.62057	-0.706925	0.105109	0.0522372	0.128861	1.37817e-07	1.311e-06	13	16	16	A1	Reproductive. mammary tissue (GTEx)	EpiXcan	0.999801	breast_mammary_tissue	0.999981
413	ENSG00000101084	C20orf24	-1.62035	-2.21144	0.105158	0.00428639	0.0268029	0.0221295	0.0841462	6	6	6	A1	Reproductive. mammary tissue (GTEx)	EpiXcan	0.999801	breast_mammary_tissue	0.999981
414	ENSG00000136710	CCDC115	1.61997	1.03995	0.105239	0.029444	0.0339979	0.00907212	0.0376424	18	25	25	A1	Reproductive. mammary tissue (GTEx)	EpiXcan	0.999801	breast_mammary_tissue	0.999981
415	ENSG00000171533	MAP6	-1.61875	-2.33499	0.1055	0.00435138	0.0310395	0.0131697	0.0528901	1	1	1	A1	Reproductive. mammary tissue (GTEx)	EpiXcan	0.999801	breast_mammary_tissue	0.999981
416	ENSG00000186704	DTX2P1	-1.61796	-0.600653	0.105672	0.110658	0.0946385	7.67948e-06	5.50409e-05	53	68	68	A1	Reproductive. mammary tissue (GTEx)	EpiXcan	0.999801	breast_mammary_tissue	0.999981
417	ENSG00000182013	PNMA8A	1.6174	0.290286	0.105791	0.261753	0.460435	5.10554e-31	4.47117e-29	27	38	38	A1	Reproductive. mammary tissue (GTEx)	EpiXcan	0.999801	breast_mammary_tissue	0.999981
418	ENSG00000104419	NDRG1	-1.61713	-1.63834	0.10585	0.0111102	0.0315632	0.0122868	0.0496862	9	10	10	A1	Reproductive. mammary tissue (GTEx)	EpiXcan	0.999801	breast_mammary_tissue	0.999981
419	ENSG00000158793	NIT1	1.61681	0.511572	0.10592	0.114291	0.13213	1.60476e-08	1.73235e-07	31	34	34	A1	Reproductive. mammary tissue (GTEx)	EpiXcan	0.999801	breast_mammary_tissue	0.999981
420	ENSG00000213689	TREX1	1.61652	1.23303	0.105982	0.0180662	0.0644137	0.00029785	0.00161311	9	14	14	A1	Reproductive. mammary tissue (GTEx)	EpiXcan	0.999801	breast_mammary_tissue	0.999981
421	ENSG00000121892	PDS5A	-1.61391	-1.67354	0.106547	0.00916377	0.0326505	0.0107504	0.0439083	6	7	7	A1	Reproductive. mammary tissue (GTEx)	EpiXcan	0.999801	breast_mammary_tissue	0.999981
422	ENSG00000083799	CYLD	1.6134	0.359419	0.106657	0.258102	0.118433	5.22819e-07	4.58432e-06	121	150	150	A1	Reproductive. mammary tissue (GTEx)	EpiXcan	0.999801	breast_mammary_tissue	0.999981
423	ENSG00000136238	RAC1	1.61149	0.422036	0.107072	0.175751	0.020877	0.0346648	0.12551	73	106	106	A1	Reproductive. mammary tissue (GTEx)	EpiXcan	0.999801	breast_mammary_tissue	0.999981
424	ENSG00000167178	ISLR2	1.60709	0.712372	0.108034	0.0492601	0.0550954	0.000836287	0.00419101	21	27	27	A1	Reproductive. mammary tissue (GTEx)	EpiXcan	0.999801	breast_mammary_tissue	0.999981
425	ENSG00000041988	THAP3	-1.60383	-0.749137	0.10875	0.0508567	0.145114	1.99011e-08	2.12397e-07	8	10	10	A1	Reproductive. mammary tissue (GTEx)	EpiXcan	0.999801	breast_mammary_tissue	0.999981
426	ENSG00000171792	RHNO1	1.60368	0.941483	0.108785	0.0296118	0.086238	1.66359e-05	0.000111907	10	11	11	A1	Reproductive. mammary tissue (GTEx)	EpiXcan	0.999801	breast_mammary_tissue	0.999981
427	ENSG00000256269	HMBS	1.60033	0.588951	0.109526	0.093767	0.126325	2.28276e-07	2.11408e-06	23	32	32	A1	Reproductive. mammary tissue (GTEx)	EpiXcan	0.999801	breast_mammary_tissue	0.999981
428	ENSG00000166140	ZFYVE19	-1.598	-0.9258	0.110044	0.0362228	0.198945	1.17445e-11	1.81638e-10	13	20	20	A1	Reproductive. mammary tissue (GTEx)	EpiXcan	0.999801	breast_mammary_tissue	0.999981
429	ENSG00000260992	DOCK9-AS2	1.59794	0.721601	0.110056	0.0561892	0.2072	5.49344e-12	8.81719e-11	18	20	20	A1	Reproductive. mammary tissue (GTEx)	EpiXcan	0.999801	breast_mammary_tissue	0.999981
430	ENSG00000144043	TEX261	1.59474	1.47597	0.11077	0.0135061	0.10149	1.62069e-06	1.30963e-05	6	8	8	A1	Reproductive. mammary tissue (GTEx)	EpiXcan	0.999801	breast_mammary_tissue	0.999981
431	ENSG00000177663	IL17RA	-1.59404	-0.491653	0.110927	0.142988	0.209854	2.6732e-12	4.44328e-11	34	41	41	A1	Reproductive. mammary tissue (GTEx)	EpiXcan	0.999801	breast_mammary_tissue	0.999981
432	ENSG00000197989	SNHG12	1.5921	1.12225	0.111363	0.0221924	0.0172008	0.063437	0.213673	13	17	17	A1	Reproductive. mammary tissue (GTEx)	EpiXcan	0.999801	breast_mammary_tissue	0.999981
433	ENSG00000140104	C14orf79	1.59193	0.460046	0.111401	0.115176	0.136621	1.61931e-08	1.74403e-07	24	39	39	A1	Reproductive. mammary tissue (GTEx)	EpiXcan	0.999801	breast_mammary_tissue	0.999981
434	ENSG00000138111	MFSD13A	1.59169	0.470879	0.111453	0.128535	0.286782	2.75308e-17	7.31996e-16	26	32	32	A1	Reproductive. mammary tissue (GTEx)	EpiXcan	0.999801	breast_mammary_tissue	0.999981
435	ENSG00000090060	PAPOLA	1.58842	0.562293	0.112192	0.0853215	0.020184	0.0464589	0.162949	67	95	95	A1	Reproductive. mammary tissue (GTEx)	EpiXcan	0.999801	breast_mammary_tissue	0.999981
436	ENSG00000101307	SIRPB1	1.58783	0.289498	0.112325	0.309456	0.53935	4.77231e-39	7.86702e-37	49	62	62	A1	Reproductive. mammary tissue (GTEx)	EpiXcan	0.999801	breast_mammary_tissue	0.999981
437	ENSG00000146085	MUT	1.58618	0.464245	0.112699	0.168855	0.0663283	5.99784e-05	0.00036524	93	116	116	A1	Reproductive. mammary tissue (GTEx)	EpiXcan	0.999801	breast_mammary_tissue	0.999981
438	ENSG00000139971	C14orf37	1.58603	2.91053	0.112733	0.00325277	0.113598	1.05488e-06	8.7461e-06	5	7	7	A1	Reproductive. mammary tissue (GTEx)	EpiXcan	0.999801	breast_mammary_tissue	0.999981
439	ENSG00000025156	HSF2	-1.58598	-1.0961	0.112745	0.0278231	0.0677093	0.000116861	0.000679161	18	22	22	A1	Reproductive. mammary tissue (GTEx)	EpiXcan	0.999801	breast_mammary_tissue	0.999981
440	ENSG00000151692	RNF144A	1.58572	0.46122	0.112803	0.138787	0.195886	2.90898e-11	4.27709e-10	54	66	66	A1	Reproductive. mammary tissue (GTEx)	EpiXcan	0.999801	breast_mammary_tissue	0.999981
441	ENSG00000111344	RASAL1	-1.58382	-1.55082	0.113234	0.0121314	0.0438112	0.00241539	0.0111882	17	24	24	A1	Reproductive. mammary tissue (GTEx)	EpiXcan	0.999801	breast_mammary_tissue	0.999981
442	ENSG00000197928	ZNF677	-1.58273	-1.3636	0.113482	0.0139719	0.0415795	0.00341085	0.0153477	5	6	6	A1	Reproductive. mammary tissue (GTEx)	EpiXcan	0.999801	breast_mammary_tissue	0.999981
443	ENSG00000117748	RPA2	1.58136	0.318837	0.113796	0.314452	0.492206	2.04774e-34	2.1903e-32	14	16	16	A1	Reproductive. mammary tissue (GTEx)	EpiXcan	0.999801	breast_mammary_tissue	0.999981
444	ENSG00000105699	LSR	1.58079	0.551383	0.113926	0.101964	0.189614	6.43249e-11	9.10425e-10	16	17	17	A1	Reproductive. mammary tissue (GTEx)	EpiXcan	0.999801	breast_mammary_tissue	0.999981
445	ENSG00000057704	TMCC3	1.5796	1.31221	0.114199	0.0152369	0.0356083	0.00681636	0.0288727	6	7	7	A1	Reproductive. mammary tissue (GTEx)	EpiXcan	0.999801	breast_mammary_tissue	0.999981
446	ENSG00000173548	SNX33	1.57817	1.07748	0.114527	0.0254122	0.085557	1.8693e-05	0.000124846	7	10	10	A1	Reproductive. mammary tissue (GTEx)	EpiXcan	0.999801	breast_mammary_tissue	0.999981
447	ENSG00000122970	IFT81	1.57812	1.58514	0.114538	0.0114142	0.0285871	0.0164886	0.0646262	7	8	8	A1	Reproductive. mammary tissue (GTEx)	EpiXcan	0.999801	breast_mammary_tissue	0.999981
448	ENSG00000005156	LIG3	-1.57803	-0.527257	0.114558	0.105073	0.278681	9.3261e-17	2.3377e-15	35	40	40	A1	Reproductive. mammary tissue (GTEx)	EpiXcan	0.999801	breast_mammary_tissue	0.999981
449	ENSG00000242372	EIF6	-1.57691	-1.40512	0.114816	0.016664	0.139252	2.78897e-08	2.93386e-07	5	6	6	A1	Reproductive. mammary tissue (GTEx)	EpiXcan	0.999801	breast_mammary_tissue	0.999981
450	ENSG00000168807	SNTB2	1.57662	0.735526	0.114884	0.0692804	0.0100662	0.159646	0.458769	36	44	44	A1	Reproductive. mammary tissue (GTEx)	EpiXcan	0.999801	breast_mammary_tissue	0.999981
451	ENSG00000111077	TNS2	-1.57654	-0.933099	0.114902	0.0333636	0.057952	0.000482495	0.00252172	23	35	35	A1	Reproductive. mammary tissue (GTEx)	EpiXcan	0.999801	breast_mammary_tissue	0.999981
452	ENSG00000178567	EPM2AIP1	1.57534	0.717474	0.115179	0.0599133	0.0243936	0.0281481	0.104149	32	39	39	A1	Reproductive. mammary tissue (GTEx)	EpiXcan	0.999801	breast_mammary_tissue	0.999981
453	ENSG00000157107	FCHO2	1.57432	0.855495	0.115413	0.038676	0.0170641	0.0649749	0.218119	12	14	14	A1	Reproductive. mammary tissue (GTEx)	EpiXcan	0.999801	breast_mammary_tissue	0.999981
454	ENSG00000130684	ZNF337	1.57418	0.64651	0.115446	0.05618	0.0770088	5.96708e-05	0.000363525	32	48	48	A1	Reproductive. mammary tissue (GTEx)	EpiXcan	0.999801	breast_mammary_tissue	0.999981
455	ENSG00000105221	AKT2	-1.57371	-1.7324	0.115555	0.00769987	0.0262583	0.0235246	0.0887048	9	13	13	A1	Reproductive. mammary tissue (GTEx)	EpiXcan	0.999801	breast_mammary_tissue	0.999981
456	ENSG00000188687	SLC4A5	-1.57363	-1.38935	0.115572	0.0189669	0.115412	4.03739e-07	3.58276e-06	7	10	10	A1	Reproductive. mammary tissue (GTEx)	EpiXcan	0.999801	breast_mammary_tissue	0.999981
457	ENSG00000196735	HLA-DQA1	1.57037	0.588087	0.116329	0.0768341	0.276106	2.12029e-16	5.20253e-15	29	39	39	A1	Reproductive. mammary tissue (GTEx)	EpiXcan	0.999801	breast_mammary_tissue	0.999981
458	ENSG00000204611	ZNF616	-1.56883	-1.29181	0.116688	0.0191109	0.0213369	0.0399514	0.142551	23	25	25	A1	Reproductive. mammary tissue (GTEx)	EpiXcan	0.999801	breast_mammary_tissue	0.999981
459	ENSG00000151233	GXYLT1	-1.56688	-0.647521	0.117142	0.0782581	0.0448993	0.00261839	0.0120501	47	59	59	A1	Reproductive. mammary tissue (GTEx)	EpiXcan	0.999801	breast_mammary_tissue	0.999981
460	ENSG00000223756	TSSC2	1.56606	0.512699	0.117335	0.111726	0.212659	3.52481e-12	5.76982e-11	17	21	21	A1	Reproductive. mammary tissue (GTEx)	EpiXcan	0.999801	breast_mammary_tissue	0.999981
461	ENSG00000182325	FBXL6	-1.56585	-1.05701	0.117384	0.0225592	0.226015	5.39318e-13	9.65125e-12	6	11	11	A1	Reproductive. mammary tissue (GTEx)	EpiXcan	0.999801	breast_mammary_tissue	0.999981
462	ENSG00000198818	SFT2D1	1.56579	0.825267	0.117397	0.0383217	0.0637863	0.000246861	0.00135171	6	6	6	A1	Reproductive. mammary tissue (GTEx)	EpiXcan	0.999801	breast_mammary_tissue	0.999981
463	ENSG00000152154	TMEM178A	1.56503	1.97762	0.117575	0.00713513	0.0646771	0.000256507	0.00140178	2	5	5	A1	Reproductive. mammary tissue (GTEx)	EpiXcan	0.999801	breast_mammary_tissue	0.999981
464	ENSG00000015479	MATR3	-1.56497	-3.09998	0.117589	0.00438977	0.0110017	0.128485	0.388151	6	6	6	A1	Reproductive. mammary tissue (GTEx)	EpiXcan	0.999801	breast_mammary_tissue	0.999981
465	ENSG00000120314	WDR55	1.56489	0.826842	0.117609	0.0564059	0.0271364	0.0189739	0.0733064	29	36	36	A1	Reproductive. mammary tissue (GTEx)	EpiXcan	0.999801	breast_mammary_tissue	0.999981
466	ENSG00000141577	CEP131	1.56315	1.06526	0.118018	0.0291107	0.028817	0.0161842	0.063522	21	28	28	A1	Reproductive. mammary tissue (GTEx)	EpiXcan	0.999801	breast_mammary_tissue	0.999981
467	ENSG00000096872	IFT74	1.56299	0.602351	0.118056	0.0338058	0.0415995	0.00360864	0.0161599	4	4	4	A1	Reproductive. mammary tissue (GTEx)	EpiXcan	0.999801	breast_mammary_tissue	0.999981
468	ENSG00000152127	MGAT5	-1.56182	-1.38891	0.11833	0.0153138	0.0129828	0.11165	0.345428	9	9	9	A1	Reproductive. mammary tissue (GTEx)	EpiXcan	0.999801	breast_mammary_tissue	0.999981
469	ENSG00000144061	NPHP1	1.56138	1.8262	0.118435	0.0102267	0.0301893	0.0136855	0.0547109	6	7	7	A1	Reproductive. mammary tissue (GTEx)	EpiXcan	0.999801	breast_mammary_tissue	0.999981
470	ENSG00000166037	CEP57	-1.56063	-0.522523	0.11861	0.107474	0.291009	1.7509e-17	4.75458e-16	29	36	36	A1	Reproductive. mammary tissue (GTEx)	EpiXcan	0.999801	breast_mammary_tissue	0.999981
471	ENSG00000153786	ZDHHC7	1.56061	2.06929	0.118616	0.00541964	0.0361705	0.00610287	0.0260871	2	4	4	A1	Reproductive. mammary tissue (GTEx)	EpiXcan	0.999801	breast_mammary_tissue	0.999981
472	ENSG00000141469	SLC14A1	1.56009	0.617396	0.118739	0.0595964	0.141983	2.88581e-08	3.02891e-07	6	6	6	A1	Reproductive. mammary tissue (GTEx)	EpiXcan	0.999801	breast_mammary_tissue	0.999981
473	ENSG00000134245	WNT2B	1.5598	1.28375	0.118808	0.0145409	0.0692822	0.000139933	0.000799648	5	5	5	A1	Reproductive. mammary tissue (GTEx)	EpiXcan	0.999801	breast_mammary_tissue	0.999981
474	ENSG00000179950	PUF60	-1.55818	-2.14678	0.119191	0.00689779	0.0168391	0.0681487	0.227004	2	5	5	A1	Reproductive. mammary tissue (GTEx)	EpiXcan	0.999801	breast_mammary_tissue	0.999981
475	ENSG00000120437	ACAT2	1.55621	1.37212	0.119658	0.0157043	0.061127	0.000386406	0.00204855	5	5	5	A1	Reproductive. mammary tissue (GTEx)	EpiXcan	0.999801	breast_mammary_tissue	0.999981
476	ENSG00000184508	HDDC3	1.55492	0.64766	0.119964	0.0911731	0.0373044	0.00630645	0.0268835	66	81	81	A1	Reproductive. mammary tissue (GTEx)	EpiXcan	0.999801	breast_mammary_tissue	0.999981
477	ENSG00000145217	SLC26A1	1.55453	0.39616	0.120058	0.215242	0.415535	4.62898e-29	3.29245e-27	105	129	129	A1	Reproductive. mammary tissue (GTEx)	EpiXcan	0.999801	breast_mammary_tissue	0.999981
478	ENSG00000148795	CYP17A1	1.55362	1.34551	0.120274	0.0170181	0.0116293	0.127901	0.386822	13	14	14	A1	Reproductive. mammary tissue (GTEx)	EpiXcan	0.999801	breast_mammary_tissue	0.999981
479	ENSG00000115364	MRPL19	1.55341	0.453851	0.120326	0.126865	0.324511	6.44051e-20	2.17457e-18	18	23	23	A1	Reproductive. mammary tissue (GTEx)	EpiXcan	0.999801	breast_mammary_tissue	0.999981
480	ENSG00000132792	CTNNBL1	-1.55331	-0.994548	0.120349	0.03849	0.0186398	0.0563214	0.193047	19	21	21	A1	Reproductive. mammary tissue (GTEx)	EpiXcan	0.999801	breast_mammary_tissue	0.999981
481	ENSG00000188002	AC026412.1	1.55283	0.40741	0.120463	0.176458	0.385222	4.92213e-24	2.21765e-22	4	4	4	A1	Reproductive. mammary tissue (GTEx)	EpiXcan	0.999801	breast_mammary_tissue	0.999981
482	ENSG00000196655	TRAPPC4	-1.5522	-0.372092	0.120613	0.158257	0.306145	1.96741e-18	5.86541e-17	15	18	18	A1	Reproductive. mammary tissue (GTEx)	EpiXcan	0.999801	breast_mammary_tissue	0.999981
483	ENSG00000271335	AL117336.3	1.55186	0.365926	0.120695	0.182681	0.393624	4.80054e-25	2.32751e-23	23	29	29	A1	Reproductive. mammary tissue (GTEx)	EpiXcan	0.999801	breast_mammary_tissue	0.999981
484	ENSG00000205534	SMG1P2	-1.55148	-0.781544	0.120788	0.0462181	0.0688901	0.000189332	0.00105905	25	37	37	A1	Reproductive. mammary tissue (GTEx)	EpiXcan	0.999801	breast_mammary_tissue	0.999981
485	ENSG00000142546	NOSIP	-1.54942	-0.764156	0.121282	0.043759	0.0192807	0.0504162	0.174729	45	54	54	A1	Reproductive. mammary tissue (GTEx)	EpiXcan	0.999801	breast_mammary_tissue	0.999981
486	ENSG00000165275	TRMT10B	-1.54765	-0.602857	0.121706	0.0579215	0.0597071	0.000418376	0.00221051	19	21	21	A1	Reproductive. mammary tissue (GTEx)	EpiXcan	0.999801	breast_mammary_tissue	0.999981
487	ENSG00000124588	NQO2	1.54676	0.424991	0.121921	0.135921	0.570074	4.52842e-43	8.93693e-41	42	52	52	A1	Reproductive. mammary tissue (GTEx)	EpiXcan	0.999801	breast_mammary_tissue	0.999981
488	ENSG00000149679	CABLES2	-1.54624	-0.422446	0.122046	0.140026	0.266574	1.11142e-15	2.58262e-14	19	26	26	A1	Reproductive. mammary tissue (GTEx)	EpiXcan	0.999801	breast_mammary_tissue	0.999981
489	ENSG00000141401	IMPA2	1.54587	1.08763	0.122136	0.019708	0.111424	1.10287e-06	9.12243e-06	8	12	12	A1	Reproductive. mammary tissue (GTEx)	EpiXcan	0.999801	breast_mammary_tissue	0.999981
490	ENSG00000254531	FLJ20021	-1.54575	-0.718729	0.122166	0.0515658	0.104269	2.75473e-06	2.14559e-05	15	18	18	A1	Reproductive. mammary tissue (GTEx)	EpiXcan	0.999801	breast_mammary_tissue	0.999981
491	ENSG00000115159	GPD2	-1.54363	-0.938981	0.122679	0.0516339	0.0141769	0.0978339	0.309377	34	45	45	A1	Reproductive. mammary tissue (GTEx)	EpiXcan	0.999801	breast_mammary_tissue	0.999981
492	ENSG00000163155	LYSMD1	-1.54331	-0.525697	0.122755	0.077385	0.123114	2.98476e-07	2.70345e-06	7	8	8	A1	Reproductive. mammary tissue (GTEx)	EpiXcan	0.999801	breast_mammary_tissue	0.999981
493	ENSG00000136897	MRPL50	1.5423	3.96945	0.123	0.00322325	0.0164754	0.0695345	0.230994	1	1	1	A1	Reproductive. mammary tissue (GTEx)	EpiXcan	0.999801	breast_mammary_tissue	0.999981
494	ENSG00000103550	KNOP1	1.54212	0.337749	0.123044	0.191121	0.492266	1.12921e-33	1.15493e-31	27	33	33	A1	Reproductive. mammary tissue (GTEx)	EpiXcan	0.999801	breast_mammary_tissue	0.999981
495	ENSG00000186522	SEPT10	-1.53966	-0.574575	0.123644	0.0827266	0.104762	2.57018e-06	2.01417e-05	17	18	18	A1	Reproductive. mammary tissue (GTEx)	EpiXcan	0.999801	breast_mammary_tissue	0.999981
496	ENSG00000164855	TMEM184A	-1.53915	-1.68637	0.123766	0.00979748	0.0122253	0.119502	0.365476	12	17	17	A1	Reproductive. mammary tissue (GTEx)	EpiXcan	0.999801	breast_mammary_tissue	0.999981
497	ENSG00000100335	MIEF1	1.53906	0.873259	0.12379	0.033209	0.0139372	0.100616	0.316473	25	27	27	A1	Reproductive. mammary tissue (GTEx)	EpiXcan	0.999801	breast_mammary_tissue	0.999981
498	ENSG00000224543	SNRPGP15	-1.5376	-0.824299	0.124147	0.0406991	0.0580733	0.000463834	0.00243508	25	31	31	A1	Reproductive. mammary tissue (GTEx)	EpiXcan	0.999801	breast_mammary_tissue	0.999981
499	ENSG00000240356	RPL23AP7	1.5373	1.14442	0.124219	0.0119106	0.393263	1.46873e-24	6.79204e-23	17	22	22	A1	Reproductive. mammary tissue (GTEx)	EpiXcan	0.999801	breast_mammary_tissue	0.999981
500	ENSG00000111639	MRPL51	1.53707	0.455081	0.124277	0.136184	0.314664	1.78015e-18	5.3298e-17	22	28	28	A1	Reproductive. mammary tissue (GTEx)	EpiXcan	0.999801	breast_mammary_tissue	0.999981
501	ENSG00000181027	FKRP	-1.5342	-0.529818	0.12498	0.0832123	0.31812	8.23105e-21	2.98791e-19	11	15	15	A1	Reproductive. mammary tissue (GTEx)	EpiXcan	0.999801	breast_mammary_tissue	0.999981
502	ENSG00000099810	MTAP	-1.53366	-0.967701	0.125112	0.0350039	0.0440766	0.00261865	0.0120501	8	11	11	A1	Reproductive. mammary tissue (GTEx)	EpiXcan	0.999801	breast_mammary_tissue	0.999981
503	ENSG00000181523	SGSH	1.53352	0.811122	0.125148	0.0338474	0.0158665	0.0740133	0.243616	28	31	31	A1	Reproductive. mammary tissue (GTEx)	EpiXcan	0.999801	breast_mammary_tissue	0.999981
504	ENSG00000143157	POGK	1.53274	1.01925	0.12534	0.0258288	0.0768441	4.61501e-05	0.000286004	11	13	13	A1	Reproductive. mammary tissue (GTEx)	EpiXcan	0.999801	breast_mammary_tissue	0.999981
505	ENSG00000114354	TFG	1.53018	0.550543	0.125972	0.0832591	0.0868755	1.8356e-05	0.000122829	59	74	74	A1	Reproductive. mammary tissue (GTEx)	EpiXcan	0.999801	breast_mammary_tissue	0.999981
506	ENSG00000167840	ZNF232	-1.52895	-0.429433	0.126276	0.145878	0.290851	5.62149e-17	1.44795e-15	40	54	54	A1	Reproductive. mammary tissue (GTEx)	EpiXcan	0.999801	breast_mammary_tissue	0.999981
507	ENSG00000136874	STX17	-1.52818	-0.628842	0.126468	0.0754223	0.235481	6.78453e-14	1.32958e-12	14	19	19	A1	Reproductive. mammary tissue (GTEx)	EpiXcan	0.999801	breast_mammary_tissue	0.999981
508	ENSG00000239653	PSMD6-AS2	-1.52719	-1.033	0.126714	0.0218718	0.0910908	9.09121e-06	6.42715e-05	2	3	3	A1	Reproductive. mammary tissue (GTEx)	EpiXcan	0.999801	breast_mammary_tissue	0.999981
509	ENSG00000248124	RRN3P1	-1.52312	-0.28942	0.127728	0.249098	0.0161223	0.0709554	0.235209	108	144	144	A1	Reproductive. mammary tissue (GTEx)	EpiXcan	0.999801	breast_mammary_tissue	0.999981
510	ENSG00000170175	CHRNB1	1.52306	0.830736	0.127744	0.0351908	0.138684	3.59765e-08	3.73686e-07	4	5	5	A1	Reproductive. mammary tissue (GTEx)	EpiXcan	0.999801	breast_mammary_tissue	0.999981
511	ENSG00000154783	FGD5	-1.52261	-1.15263	0.127856	0.0262801	0.0156655	0.0801521	0.260518	15	18	18	A1	Reproductive. mammary tissue (GTEx)	EpiXcan	0.999801	breast_mammary_tissue	0.999981
512	ENSG00000144455	SUMF1	1.52153	0.307331	0.128126	0.286734	0.4429	1.74811e-30	1.43243e-28	29	34	34	A1	Reproductive. mammary tissue (GTEx)	EpiXcan	0.999801	breast_mammary_tissue	0.999981
513	ENSG00000206503	HLA-A	1.52032	0.602591	0.128431	0.0943773	0.168525	7.20453e-10	9.16893e-09	23	29	29	A1	Reproductive. mammary tissue (GTEx)	EpiXcan	0.999801	breast_mammary_tissue	0.999981
514	ENSG00000102580	DNAJC3	-1.51992	-1.07765	0.128531	0.0154089	0.0456448	0.0021054	0.00982707	7	9	9	A1	Reproductive. mammary tissue (GTEx)	EpiXcan	0.999801	breast_mammary_tissue	0.999981
515	ENSG00000267272	LINC01140	-1.51907	-0.659987	0.128744	0.0519057	0.0317717	0.0120983	0.0489883	35	38	38	A1	Reproductive. mammary tissue (GTEx)	EpiXcan	0.999801	breast_mammary_tissue	0.999981
516	ENSG00000198420	TCAF1	-1.5186	-0.911826	0.128863	0.0402937	0.054592	0.000744947	0.00376694	24	33	33	A1	Reproductive. mammary tissue (GTEx)	EpiXcan	0.999801	breast_mammary_tissue	0.999981
517	ENSG00000122481	RWDD3	1.51858	0.558879	0.128869	0.0790169	0.136775	2.84029e-08	2.98337e-07	25	28	28	A1	Reproductive. mammary tissue (GTEx)	EpiXcan	0.999801	breast_mammary_tissue	0.999981
518	ENSG00000105186	ANKRD27	1.51743	0.729442	0.129158	0.0506475	0.110393	1.24143e-06	1.02023e-05	16	17	17	A1	Reproductive. mammary tissue (GTEx)	EpiXcan	0.999801	breast_mammary_tissue	0.999981
519	ENSG00000204899	MZT1	1.51722	1.78404	0.129212	0.00744125	0.0264879	0.0218253	0.0831022	3	4	4	A1	Reproductive. mammary tissue (GTEx)	EpiXcan	0.999801	breast_mammary_tissue	0.999981
520	ENSG00000167965	MLST8	1.51699	0.64687	0.129269	0.0890239	0.243739	3.87363e-14	7.76499e-13	33	39	39	A1	Reproductive. mammary tissue (GTEx)	EpiXcan	0.999801	breast_mammary_tissue	0.999981
521	ENSG00000092531	SNAP23	-1.51687	-2.91511	0.1293	0.00488949	0.0226434	0.0356819	0.12876	1	1	1	A1	Reproductive. mammary tissue (GTEx)	EpiXcan	0.999801	breast_mammary_tissue	0.999981
522	ENSG00000132823	OSER1	-1.51684	-0.433344	0.129307	0.108717	0.0262759	0.022353	0.084881	67	84	84	A1	Reproductive. mammary tissue (GTEx)	EpiXcan	0.999801	breast_mammary_tissue	0.999981
523	ENSG00000250565	ATP6V1E2	-1.51652	-0.523526	0.129387	0.10036	0.211639	1.24897e-12	2.17129e-11	5	5	5	A1	Reproductive. mammary tissue (GTEx)	EpiXcan	0.999801	breast_mammary_tissue	0.999981
524	ENSG00000188629	ZNF177	-1.51458	-0.499603	0.12988	0.111232	0.287707	1.21243e-17	3.37746e-16	9	11	11	A1	Reproductive. mammary tissue (GTEx)	EpiXcan	0.999801	breast_mammary_tissue	0.999981
525	ENSG00000103168	TAF1C	1.51245	0.341168	0.130419	0.196609	0.493386	2.9874e-34	3.14732e-32	13	18	18	A1	Reproductive. mammary tissue (GTEx)	EpiXcan	0.999801	breast_mammary_tissue	0.999981
526	ENSG00000141258	SGSM2	-1.51173	-1.10881	0.130602	0.0166646	0.0415269	0.00253263	0.0116811	4	4	4	A1	Reproductive. mammary tissue (GTEx)	EpiXcan	0.999801	breast_mammary_tissue	0.999981
527	ENSG00000236552	RPL13AP5	1.51017	3.05687	0.131	0.00141645	0.0112088	0.13788	0.410187	1	1	1	A1	Reproductive. mammary tissue (GTEx)	EpiXcan	0.999801	breast_mammary_tissue	0.999981
528	ENSG00000146707	POMZP3	1.50855	0.382986	0.131413	0.240402	0.500732	6.37421e-35	7.20285e-33	44	54	54	A1	Reproductive. mammary tissue (GTEx)	EpiXcan	0.999801	breast_mammary_tissue	0.999981
529	ENSG00000105447	GRWD1	1.5074	0.722134	0.131708	0.0613093	0.216849	1.44363e-12	2.47894e-11	13	21	21	A1	Reproductive. mammary tissue (GTEx)	EpiXcan	0.999801	breast_mammary_tissue	0.999981
530	ENSG00000137267	TUBB2A	-1.50569	-1.93608	0.132147	0.00629825	0.0244167	0.0262519	0.0978824	3	3	3	A1	Reproductive. mammary tissue (GTEx)	EpiXcan	0.999801	breast_mammary_tissue	0.999981
531	ENSG00000262576	PCDHGA4	1.50529	0.88339	0.132251	0.03518	0.0240774	0.0285515	0.105363	22	25	25	A1	Reproductive. mammary tissue (GTEx)	EpiXcan	0.999801	breast_mammary_tissue	0.999981
532	ENSG00000138772	ANXA3	-1.50465	-0.372219	0.132414	0.163959	0.232066	8.35772e-14	1.62425e-12	13	15	15	A1	Reproductive. mammary tissue (GTEx)	EpiXcan	0.999801	breast_mammary_tissue	0.999981
533	ENSG00000184613	NELL2	-1.5043	-0.643393	0.132504	0.0567156	0.222259	2.88123e-13	5.27736e-12	18	23	23	A1	Reproductive. mammary tissue (GTEx)	EpiXcan	0.999801	breast_mammary_tissue	0.999981
534	ENSG00000211643	IGLV5-52	-1.50302	-0.950145	0.132835	0.0592331	0.464395	7.66856e-31	6.67403e-29	21	41	41	A1	Reproductive. mammary tissue (GTEx)	EpiXcan	0.999801	breast_mammary_tissue	0.999981
535	ENSG00000084676	NCOA1	-1.5028	-0.865118	0.13289	0.0339709	0.0930903	9.65826e-06	6.78354e-05	22	28	28	A1	Reproductive. mammary tissue (GTEx)	EpiXcan	0.999801	breast_mammary_tissue	0.999981
536	ENSG00000176978	DPP7	-1.50137	-1.56903	0.133261	0.0103788	0.0587004	0.000487641	0.00254671	4	8	8	A1	Reproductive. mammary tissue (GTEx)	EpiXcan	0.999801	breast_mammary_tissue	0.999981
537	ENSG00000044459	CNTLN	-1.50127	-0.496988	0.133285	0.115367	0.0843493	2.1386e-05	0.000141349	81	106	106	A1	Reproductive. mammary tissue (GTEx)	EpiXcan	0.999801	breast_mammary_tissue	0.999981
538	ENSG00000099977	DDT	1.49847	0.828915	0.134011	0.0470107	0.163597	2.31038e-09	2.7788e-08	15	25	25	A1	Reproductive. mammary tissue (GTEx)	EpiXcan	0.999801	breast_mammary_tissue	0.999981
539	ENSG00000164620	RELL2	1.49669	0.726966	0.134474	0.0480405	0.0391711	0.00514641	0.0223394	31	34	34	A1	Reproductive. mammary tissue (GTEx)	EpiXcan	0.999801	breast_mammary_tissue	0.999981
540	ENSG00000206344	HCG27	1.49662	0.508628	0.134491	0.0801983	0.290039	2.9037e-17	7.7058e-16	11	20	20	A1	Reproductive. mammary tissue (GTEx)	EpiXcan	0.999801	breast_mammary_tissue	0.999981
541	ENSG00000181513	ACBD4	1.49624	0.791173	0.134591	0.0398801	0.0449998	0.00273669	0.0125274	10	14	14	A1	Reproductive. mammary tissue (GTEx)	EpiXcan	0.999801	breast_mammary_tissue	0.999981
542	ENSG00000110871	COQ5	-1.49582	-0.426049	0.1347	0.161934	0.331628	2.16551e-20	7.60478e-19	19	23	23	A1	Reproductive. mammary tissue (GTEx)	EpiXcan	0.999801	breast_mammary_tissue	0.999981
543	ENSG00000152804	HHEX	-1.49565	-1.16013	0.134744	0.0159626	0.0544319	0.000722607	0.00366323	31	47	47	A1	Reproductive. mammary tissue (GTEx)	EpiXcan	0.999801	breast_mammary_tissue	0.999981
544	ENSG00000159596	TMEM69	1.49379	0.600797	0.13523	0.0601937	0.0555879	0.000754832	0.00381417	39	44	44	A1	Reproductive. mammary tissue (GTEx)	EpiXcan	0.999801	breast_mammary_tissue	0.999981
545	ENSG00000070190	DAPP1	-1.49332	-0.534212	0.135354	0.0858741	0.114334	8.0423e-07	6.8131e-06	40	49	49	A1	Reproductive. mammary tissue (GTEx)	EpiXcan	0.999801	breast_mammary_tissue	0.999981
546	ENSG00000153896	ZNF599	1.49201	0.632108	0.135698	0.0783646	0.0423913	0.00350228	0.0157238	63	74	74	A1	Reproductive. mammary tissue (GTEx)	EpiXcan	0.999801	breast_mammary_tissue	0.999981
547	ENSG00000134955	SLC37A2	-1.49115	-7.97919	0.135922	0.000446591	0.0100855	0.158622	0.457044	3	3	3	A1	Reproductive. mammary tissue (GTEx)	EpiXcan	0.999801	breast_mammary_tissue	0.999981
548	ENSG00000108395	TRIM37	-1.4909	-0.425861	0.135989	0.127734	0.217864	1.52997e-12	2.61757e-11	24	32	32	A1	Reproductive. mammary tissue (GTEx)	EpiXcan	0.999801	breast_mammary_tissue	0.999981
549	ENSG00000108039	XPNPEP1	1.49055	1.33946	0.136081	0.00622278	0.0136162	0.0914641	0.292535	3	8	8	A1	Reproductive. mammary tissue (GTEx)	EpiXcan	0.999801	breast_mammary_tissue	0.999981
550	ENSG00000123453	SARDH	-1.48969	-0.577214	0.136305	0.0664119	0.175422	4.308e-10	5.65732e-09	17	22	22	A1	Reproductive. mammary tissue (GTEx)	EpiXcan	0.999801	breast_mammary_tissue	0.999981
551	ENSG00000167280	ENGASE	-1.48881	-0.383329	0.136537	0.158066	0.282679	1.02821e-17	2.89883e-16	39	44	44	A1	Reproductive. mammary tissue (GTEx)	EpiXcan	0.999801	breast_mammary_tissue	0.999981
552	ENSG00000261770	AC006504.1	-1.48801	-0.26251	0.136747	0.357406	0.612574	4.02763e-49	1.41088e-46	27	33	33	A1	Reproductive. mammary tissue (GTEx)	EpiXcan	0.999801	breast_mammary_tissue	0.999981
553	ENSG00000178386	ZNF223	-1.48737	-0.736548	0.136918	0.0535565	0.413058	6.41109e-27	3.62226e-25	21	36	36	A1	Reproductive. mammary tissue (GTEx)	EpiXcan	0.999801	breast_mammary_tissue	0.999981
554	ENSG00000107819	SFXN3	-1.48693	-0.657647	0.137034	0.0721219	0.12995	1.0511e-07	1.01293e-06	19	24	24	A1	Reproductive. mammary tissue (GTEx)	EpiXcan	0.999801	breast_mammary_tissue	0.999981
555	ENSG00000023445	BIRC3	-1.48683	-2.84661	0.137059	0.0025094	0.0184628	0.0560457	0.192243	4	5	5	A1	Reproductive. mammary tissue (GTEx)	EpiXcan	0.999801	breast_mammary_tissue	0.999981
556	ENSG00000182551	ADI1	-1.48682	-0.79106	0.137062	0.0494295	0.103654	1.99281e-06	1.5947e-05	8	9	9	A1	Reproductive. mammary tissue (GTEx)	EpiXcan	0.999801	breast_mammary_tissue	0.999981
557	ENSG00000182919	C11orf54	-1.48572	-0.688603	0.137354	0.0495216	0.267754	1.48124e-15	3.39691e-14	14	20	20	A1	Reproductive. mammary tissue (GTEx)	EpiXcan	0.999801	breast_mammary_tissue	0.999981
558	ENSG00000090238	YPEL3	1.48459	0.423461	0.137652	0.128633	0.38806	1.07858e-24	5.03768e-23	4	7	7	A1	Reproductive. mammary tissue (GTEx)	EpiXcan	0.999801	breast_mammary_tissue	0.999981
559	ENSG00000136098	NEK3	1.48446	0.803332	0.137688	0.0414994	0.182134	1.23257e-10	1.7066e-09	12	16	16	A1	Reproductive. mammary tissue (GTEx)	EpiXcan	0.999801	breast_mammary_tissue	0.999981
560	ENSG00000185803	SLC52A2	-1.48421	-0.420729	0.137753	0.128439	0.397129	1.22675e-25	6.29642e-24	14	19	19	A1	Reproductive. mammary tissue (GTEx)	EpiXcan	0.999801	breast_mammary_tissue	0.999981
561	ENSG00000120370	GORAB	-1.48172	-1.02789	0.138415	0.0641814	0.117539	3.23222e-07	2.91066e-06	15	23	23	A1	Reproductive. mammary tissue (GTEx)	EpiXcan	0.999801	breast_mammary_tissue	0.999981
562	ENSG00000020922	MRE11	-1.48167	-0.228641	0.138429	0.437523	0.617175	5.23297e-50	2.04941e-47	49	66	66	A1	Reproductive. mammary tissue (GTEx)	EpiXcan	0.999801	breast_mammary_tissue	0.999981
563	ENSG00000188779	SKOR1	-1.48161	-0.469972	0.138444	0.121531	0.0956239	7.42704e-06	5.34229e-05	73	87	87	A1	Reproductive. mammary tissue (GTEx)	EpiXcan	0.999801	breast_mammary_tissue	0.999981
564	ENSG00000197302	ZNF720	-1.48076	-0.636457	0.138671	0.0582403	0.0862363	2.30558e-05	0.000151599	22	28	28	A1	Reproductive. mammary tissue (GTEx)	EpiXcan	0.999801	breast_mammary_tissue	0.999981
565	ENSG00000066379	ZNRD1	-1.48003	-0.868262	0.138864	0.0301911	0.029409	0.0155722	0.0614296	33	36	36	A1	Reproductive. mammary tissue (GTEx)	EpiXcan	0.999801	breast_mammary_tissue	0.999981
566	ENSG00000180979	LRRC57	-1.47924	-0.537411	0.139077	0.10969	0.185693	7.87961e-11	1.10853e-09	13	15	15	A1	Reproductive. mammary tissue (GTEx)	EpiXcan	0.999801	breast_mammary_tissue	0.999981
567	ENSG00000189157	FAM47E	1.47833	0.531788	0.13932	0.0802057	0.156873	1.21015e-09	1.50726e-08	18	18	18	A1	Reproductive. mammary tissue (GTEx)	EpiXcan	0.999801	breast_mammary_tissue	0.999981
568	ENSG00000243244	STON1	-1.47639	-2.23822	0.139838	0.00506401	0.0184429	0.0574383	0.196347	2	3	3	A1	Reproductive. mammary tissue (GTEx)	EpiXcan	0.999801	breast_mammary_tissue	0.999981
569	ENSG00000130856	ZNF236	1.47439	0.988515	0.140376	0.026673	0.0106173	0.136965	0.40807	41	48	48	A1	Reproductive. mammary tissue (GTEx)	EpiXcan	0.999801	breast_mammary_tissue	0.999981
570	ENSG00000175611	LINC00476	-1.47257	-0.390214	0.140866	0.158699	0.443965	2.2925e-30	1.82514e-28	9	10	10	A1	Reproductive. mammary tissue (GTEx)	EpiXcan	0.999801	breast_mammary_tissue	0.999981
571	ENSG00000166750	SLFN5	-1.47226	-0.413763	0.14095	0.118272	0.29769	2.1698e-17	5.86935e-16	27	32	32	A1	Reproductive. mammary tissue (GTEx)	EpiXcan	0.999801	breast_mammary_tissue	0.999981
572	ENSG00000095485	CWF19L1	1.47176	0.484469	0.141085	0.113136	0.34173	1.85379e-21	6.98259e-20	16	20	20	A1	Reproductive. mammary tissue (GTEx)	EpiXcan	0.999801	breast_mammary_tissue	0.999981
573	ENSG00000155275	TRMT44	-1.4711	-0.552399	0.141264	0.0666981	0.139697	4.53794e-08	4.6177e-07	7	7	7	A1	Reproductive. mammary tissue (GTEx)	EpiXcan	0.999801	breast_mammary_tissue	0.999981
574	ENSG00000123444	KBTBD4	1.47042	1.18917	0.141449	0.0216831	0.0168495	0.0595823	0.202638	8	9	9	A1	Reproductive. mammary tissue (GTEx)	EpiXcan	0.999801	breast_mammary_tissue	0.999981
575	ENSG00000103404	USP31	-1.46863	-1.18534	0.141934	0.016046	0.0230224	0.0329655	0.119884	14	16	16	A1	Reproductive. mammary tissue (GTEx)	EpiXcan	0.999801	breast_mammary_tissue	0.999981
576	ENSG00000163528	CHCHD4	1.46857	1.9235	0.141949	0.00625674	0.0116299	0.130122	0.391711	5	5	5	A1	Reproductive. mammary tissue (GTEx)	EpiXcan	0.999801	breast_mammary_tissue	0.999981
577	ENSG00000177042	TMEM80	-1.46812	-0.288858	0.142072	0.28199	0.51496	6.85127e-36	8.1356e-34	27	35	35	A1	Reproductive. mammary tissue (GTEx)	EpiXcan	0.999801	breast_mammary_tissue	0.999981
578	ENSG00000104059	FAM189A1	-1.46785	-1.93193	0.142144	0.00719265	0.0738129	0.000115909	0.000674465	2	2	2	A1	Reproductive. mammary tissue (GTEx)	EpiXcan	0.999801	breast_mammary_tissue	0.999981
579	ENSG00000035664	DAPK2	-1.46742	-1.91548	0.14226	0.0088869	0.0549168	0.000914994	0.00455935	2	2	2	A1	Reproductive. mammary tissue (GTEx)	EpiXcan	0.999801	breast_mammary_tissue	0.999981
580	ENSG00000137312	FLOT1	-1.46735	-0.374128	0.142281	0.183332	0.222882	8.5931e-13	1.51075e-11	73	96	96	A1	Reproductive. mammary tissue (GTEx)	EpiXcan	0.999801	breast_mammary_tissue	0.999981
581	ENSG00000153208	MERTK	-1.46726	-0.73508	0.142307	0.0451796	0.0495582	0.000698535	0.00355148	11	12	12	A1	Reproductive. mammary tissue (GTEx)	EpiXcan	0.999801	breast_mammary_tissue	0.999981
582	ENSG00000176209	SMIM19	-1.46604	-0.425098	0.142638	0.13813	0.266805	8.17603e-16	1.91576e-14	9	13	13	A1	Reproductive. mammary tissue (GTEx)	EpiXcan	0.999801	breast_mammary_tissue	0.999981
583	ENSG00000270820	AC016727.1	1.46592	0.884681	0.142669	0.0389738	0.106865	1.01487e-06	8.44081e-06	22	31	31	A1	Reproductive. mammary tissue (GTEx)	EpiXcan	0.999801	breast_mammary_tissue	0.999981
584	ENSG00000136935	GOLGA1	-1.4648	-0.914114	0.142974	0.0245102	0.0647954	0.000190256	0.00106303	8	8	8	A1	Reproductive. mammary tissue (GTEx)	EpiXcan	0.999801	breast_mammary_tissue	0.999981
585	ENSG00000140988	RPS2	1.46478	1.01167	0.14298	0.0297731	0.0397884	0.00505046	0.0219774	7	9	9	A1	Reproductive. mammary tissue (GTEx)	EpiXcan	0.999801	breast_mammary_tissue	0.999981
586	ENSG00000169403	PTAFR	-1.46448	-1.41208	0.143063	0.0118302	0.0511422	0.00106015	0.00522507	18	24	24	A1	Reproductive. mammary tissue (GTEx)	EpiXcan	0.999801	breast_mammary_tissue	0.999981
587	ENSG00000099821	POLRMT	1.46401	1.69377	0.143191	0.0103746	0.0432859	0.00311883	0.0141611	11	19	19	A1	Reproductive. mammary tissue (GTEx)	EpiXcan	0.999801	breast_mammary_tissue	0.999981
588	ENSG00000170370	EMX2	1.46273	0.767264	0.14354	0.024075	0.0106061	0.148943	0.43479	21	25	25	A1	Reproductive. mammary tissue (GTEx)	EpiXcan	0.999801	breast_mammary_tissue	0.999981
589	ENSG00000144741	SLC25A26	-1.46202	-0.668235	0.143736	0.0593688	0.0304267	0.0142678	0.0567796	44	51	51	A1	Reproductive. mammary tissue (GTEx)	EpiXcan	0.999801	breast_mammary_tissue	0.999981
590	ENSG00000142207	URB1	1.4595	0.708049	0.144427	0.0717817	0.157774	2.69544e-09	3.19531e-08	33	38	38	A1	Reproductive. mammary tissue (GTEx)	EpiXcan	0.999801	breast_mammary_tissue	0.999981
591	ENSG00000213859	KCTD11	-1.45744	-2.21666	0.144994	0.0049452	0.0372231	0.00668688	0.0283671	4	6	6	A1	Reproductive. mammary tissue (GTEx)	EpiXcan	0.999801	breast_mammary_tissue	0.999981
592	ENSG00000130300	PLVAP	-1.45726	-0.254158	0.145044	0.293886	0.139828	7.14828e-09	8.00654e-08	112	146	146	A1	Reproductive. mammary tissue (GTEx)	EpiXcan	0.999801	breast_mammary_tissue	0.999981
593	ENSG00000197728	RPS26	1.45559	0.211703	0.145506	0.495254	0.725481	5.42474e-69	2.53371e-65	15	20	20	A1	Reproductive. mammary tissue (GTEx)	EpiXcan	0.999801	breast_mammary_tissue	0.999981
594	ENSG00000141252	VPS53	-1.45204	-0.371824	0.14649	0.181028	0.319649	1.37589e-19	4.49392e-18	13	15	15	A1	Reproductive. mammary tissue (GTEx)	EpiXcan	0.999801	breast_mammary_tissue	0.999981
595	ENSG00000246090	AP002026.1	-1.45125	-1.0671	0.146711	0.0250739	0.100774	4.43108e-06	3.33271e-05	9	13	13	A1	Reproductive. mammary tissue (GTEx)	EpiXcan	0.999801	breast_mammary_tissue	0.999981
596	ENSG00000137275	RIPK1	1.45099	1.13135	0.146782	0.0166081	0.0919507	9.64966e-06	6.7809e-05	12	18	18	A1	Reproductive. mammary tissue (GTEx)	EpiXcan	0.999801	breast_mammary_tissue	0.999981
597	ENSG00000267199	AP001029.2	-1.45095	-0.346952	0.146794	0.20292	0.423725	1.73064e-27	1.04525e-25	11	17	17	A1	Reproductive. mammary tissue (GTEx)	EpiXcan	0.999801	breast_mammary_tissue	0.999981
598	ENSG00000205531	NAP1L4	1.45	1.33107	0.14706	0.0114544	0.0175884	0.0617231	0.209005	15	20	20	A1	Reproductive. mammary tissue (GTEx)	EpiXcan	0.999801	breast_mammary_tissue	0.999981
599	ENSG00000070731	ST6GALNAC2	1.44744	1.13374	0.147774	0.0189945	0.108071	2.08205e-06	1.66232e-05	9	10	10	A1	Reproductive. mammary tissue (GTEx)	EpiXcan	0.999801	breast_mammary_tissue	0.999981
600	ENSG00000153936	HS2ST1	1.4467	1.0276	0.147981	0.0391121	0.0145573	0.0880575	0.283191	27	30	30	A1	Reproductive. mammary tissue (GTEx)	EpiXcan	0.999801	breast_mammary_tissue	0.999981
601	ENSG00000127957	PMS2P3	1.44661	1.19288	0.148007	0.0178656	0.195676	9.84345e-12	1.53936e-10	7	9	9	A1	Reproductive. mammary tissue (GTEx)	EpiXcan	0.999801	breast_mammary_tissue	0.999981
602	ENSG00000239713	APOBEC3G	-1.44609	-0.323307	0.148152	0.210423	0.392467	5.87091e-27	3.34403e-25	24	27	27	A1	Reproductive. mammary tissue (GTEx)	EpiXcan	0.999801	breast_mammary_tissue	0.999981
603	ENSG00000197121	PGAP1	-1.44591	-0.960213	0.148201	0.0388166	0.0411754	0.00369446	0.016502	20	29	29	A1	Reproductive. mammary tissue (GTEx)	EpiXcan	0.999801	breast_mammary_tissue	0.999981
604	ENSG00000129244	ATP1B2	1.44477	0.845505	0.148522	0.0254833	0.0468052	0.00173298	0.00824815	10	11	11	A1	Reproductive. mammary tissue (GTEx)	EpiXcan	0.999801	breast_mammary_tissue	0.999981
605	ENSG00000103253	HAGHL	-1.44457	-0.522906	0.148579	0.0909987	0.140244	3.69334e-08	3.82492e-07	38	51	51	A1	Reproductive. mammary tissue (GTEx)	EpiXcan	0.999801	breast_mammary_tissue	0.999981
606	ENSG00000247077	PGAM5	-1.44271	-0.998807	0.149102	0.0232373	0.0298909	0.0143514	0.0570799	20	29	29	A1	Reproductive. mammary tissue (GTEx)	EpiXcan	0.999801	breast_mammary_tissue	0.999981
607	ENSG00000122873	CISD1	-1.44166	-0.480553	0.149399	0.137267	0.172801	8.64816e-10	1.09268e-08	39	46	46	A1	Reproductive. mammary tissue (GTEx)	EpiXcan	0.999801	breast_mammary_tissue	0.999981
608	ENSG00000100330	MTMR3	1.44139	0.35169	0.149474	0.186876	0.464991	8.51079e-31	7.3613e-29	14	16	16	A1	Reproductive. mammary tissue (GTEx)	EpiXcan	0.999801	breast_mammary_tissue	0.999981
609	ENSG00000101457	DNTTIP1	1.43997	0.906288	0.149876	0.0288325	0.129897	7.68185e-08	7.54296e-07	17	21	21	A1	Reproductive. mammary tissue (GTEx)	EpiXcan	0.999801	breast_mammary_tissue	0.999981
610	ENSG00000144026	ZNF514	-1.43893	-0.287283	0.15017	0.278064	0.507664	1.43729e-35	1.69238e-33	36	46	46	A1	Reproductive. mammary tissue (GTEx)	EpiXcan	0.999801	breast_mammary_tissue	0.999981
611	ENSG00000123179	EBPL	-1.43888	-0.345403	0.150184	0.191397	0.264604	2.85026e-15	6.33933e-14	36	48	48	A1	Reproductive. mammary tissue (GTEx)	EpiXcan	0.999801	breast_mammary_tissue	0.999981
612	ENSG00000106804	C5	-1.43727	-1.65564	0.15064	0.0100948	0.028514	0.016508	0.0646842	18	25	25	A1	Reproductive. mammary tissue (GTEx)	EpiXcan	0.999801	breast_mammary_tissue	0.999981
613	ENSG00000258559	AC005519.2	-1.43726	-0.529599	0.150644	0.0712077	0.0867285	2.40783e-05	0.000157583	17	21	21	A1	Reproductive. mammary tissue (GTEx)	EpiXcan	0.999801	breast_mammary_tissue	0.999981
614	ENSG00000036672	USP2	-1.43715	-2.20611	0.150675	0.00483453	0.0176181	0.0547298	0.188097	2	2	2	A1	Reproductive. mammary tissue (GTEx)	EpiXcan	0.999801	breast_mammary_tissue	0.999981
615	ENSG00000091073	DTX2	1.43522	5.06001	0.151225	0.00280552	0.0108539	0.142049	0.419316	3	5	5	A1	Reproductive. mammary tissue (GTEx)	EpiXcan	0.999801	breast_mammary_tissue	0.999981
616	ENSG00000065559	MAP2K4	1.43314	6.25163	0.151819	0.000603932	0.0560327	0.000652939	0.00333661	3	5	5	A1	Reproductive. mammary tissue (GTEx)	EpiXcan	0.999801	breast_mammary_tissue	0.999981
617	ENSG00000164118	CEP44	-1.43217	-0.849116	0.152095	0.0311652	0.0745928	7.24482e-05	0.000435871	29	34	34	A1	Reproductive. mammary tissue (GTEx)	EpiXcan	0.999801	breast_mammary_tissue	0.999981
618	ENSG00000237854	LINC00674	1.43209	0.753165	0.152117	0.0302109	0.132776	1.9158e-08	2.04918e-07	9	15	15	A1	Reproductive. mammary tissue (GTEx)	EpiXcan	0.999801	breast_mammary_tissue	0.999981
619	ENSG00000263072	ZNF213-AS1	1.431	0.411761	0.15243	0.123396	0.296285	1.48442e-17	4.07837e-16	5	6	6	A1	Reproductive. mammary tissue (GTEx)	EpiXcan	0.999801	breast_mammary_tissue	0.999981
620	ENSG00000105835	NAMPT	1.42777	3.13684	0.153357	0.00191555	0.0125061	0.11625	0.357606	4	5	5	A1	Reproductive. mammary tissue (GTEx)	EpiXcan	0.999801	breast_mammary_tissue	0.999981
621	ENSG00000168724	DNAJC21	1.4269	0.852228	0.153608	0.0282146	0.151213	9.19217e-09	1.01658e-07	5	6	6	A1	Reproductive. mammary tissue (GTEx)	EpiXcan	0.999801	breast_mammary_tissue	0.999981
622	ENSG00000118579	MED28	-1.42672	-0.654447	0.153661	0.0566843	0.200862	6.39166e-12	1.01888e-10	21	27	27	A1	Reproductive. mammary tissue (GTEx)	EpiXcan	0.999801	breast_mammary_tissue	0.999981
623	ENSG00000167799	NUDT8	-1.42524	-0.949663	0.154087	0.0306287	0.106212	2.0749e-06	1.65755e-05	9	10	10	A1	Reproductive. mammary tissue (GTEx)	EpiXcan	0.999801	breast_mammary_tissue	0.999981
624	ENSG00000137154	RPS6	1.42459	0.935193	0.154275	0.0204472	0.0596205	0.000435905	0.00229793	20	23	23	A1	Reproductive. mammary tissue (GTEx)	EpiXcan	0.999801	breast_mammary_tissue	0.999981
625	ENSG00000183506	PI4KAP2	1.42415	0.514596	0.154403	0.121561	0.248447	3.16041e-14	6.41793e-13	14	20	20	A1	Reproductive. mammary tissue (GTEx)	EpiXcan	0.999801	breast_mammary_tissue	0.999981
626	ENSG00000074266	EED	1.42368	1.86644	0.154538	0.00591878	0.063723	0.000228247	0.00125518	3	5	5	A1	Reproductive. mammary tissue (GTEx)	EpiXcan	0.999801	breast_mammary_tissue	0.999981
627	ENSG00000112874	NUDT12	1.42251	0.408596	0.15488	0.112894	0.152372	1.67094e-09	2.04661e-08	36	45	45	A1	Reproductive. mammary tissue (GTEx)	EpiXcan	0.999801	breast_mammary_tissue	0.999981
628	ENSG00000110514	MADD	-1.42194	-0.581693	0.155042	0.0581383	0.103613	2.26421e-06	1.79345e-05	16	23	23	A1	Reproductive. mammary tissue (GTEx)	EpiXcan	0.999801	breast_mammary_tissue	0.999981
629	ENSG00000214401	KANSL1-AS1	-1.42047	-0.424546	0.15547	0.154123	0.67185	1.07385e-58	1.15744e-55	114	197	197	A1	Reproductive. mammary tissue (GTEx)	EpiXcan	0.999801	breast_mammary_tissue	0.999981
630	ENSG00000005206	SPPL2B	1.42018	0.739067	0.155555	0.0431855	0.0308105	0.0111784	0.0454929	16	21	21	A1	Reproductive. mammary tissue (GTEx)	EpiXcan	0.999801	breast_mammary_tissue	0.999981
631	ENSG00000081052	COL4A4	1.42018	4.67996	0.155556	0.000981462	0.0557341	0.000869711	0.00434918	2	3	3	A1	Reproductive. mammary tissue (GTEx)	EpiXcan	0.999801	breast_mammary_tissue	0.999981
632	ENSG00000214425	LRRC37A4P	1.41882	0.436455	0.155952	0.160236	0.707609	7.04798e-66	1.97513e-62	72	145	145	A1	Reproductive. mammary tissue (GTEx)	EpiXcan	0.999801	breast_mammary_tissue	0.999981
633	ENSG00000204540	PSORS1C1	1.41758	0.377178	0.156313	0.171912	0.39552	6.48671e-25	3.09156e-23	27	29	29	A1	Reproductive. mammary tissue (GTEx)	EpiXcan	0.999801	breast_mammary_tissue	0.999981
634	ENSG00000119737	GPR75	1.41712	1.67116	0.156447	0.00758116	0.0196628	0.0473981	0.165746	26	29	29	A1	Reproductive. mammary tissue (GTEx)	EpiXcan	0.999801	breast_mammary_tissue	0.999981
635	ENSG00000136213	CHST12	-1.4165	-1.01764	0.15663	0.0256351	0.0658141	0.000253935	0.00138827	18	21	21	A1	Reproductive. mammary tissue (GTEx)	EpiXcan	0.999801	breast_mammary_tissue	0.999981
636	ENSG00000204267	TAP2	-1.41504	-0.811726	0.157057	0.032026	0.0433919	0.00338658	0.0152532	14	19	19	A1	Reproductive. mammary tissue (GTEx)	EpiXcan	0.999801	breast_mammary_tissue	0.999981
637	ENSG00000197948	FCHSD1	-1.41341	-0.957393	0.157535	0.0235137	0.0979588	6.96461e-06	5.03811e-05	4	6	6	A1	Reproductive. mammary tissue (GTEx)	EpiXcan	0.999801	breast_mammary_tissue	0.999981
638	ENSG00000111328	CDK2AP1	1.41235	0.809823	0.157848	0.0367846	0.13789	3.6228e-08	3.75741e-07	15	20	20	A1	Reproductive. mammary tissue (GTEx)	EpiXcan	0.999801	breast_mammary_tissue	0.999981
639	ENSG00000055609	KMT2C	-1.41189	-0.895055	0.157983	0.0219945	0.0162314	0.0700606	0.232576	16	19	19	A1	Reproductive. mammary tissue (GTEx)	EpiXcan	0.999801	breast_mammary_tissue	0.999981
640	ENSG00000198270	TMEM116	-1.41179	-1.15768	0.158013	0.0167851	0.101897	2.60272e-06	2.03853e-05	13	17	17	A1	Reproductive. mammary tissue (GTEx)	EpiXcan	0.999801	breast_mammary_tissue	0.999981
641	ENSG00000104691	UBXN8	1.41175	1.04383	0.158025	0.0250178	0.0671139	0.00013845	0.000791921	18	20	20	A1	Reproductive. mammary tissue (GTEx)	EpiXcan	0.999801	breast_mammary_tissue	0.999981
642	ENSG00000085982	USP40	-1.41106	-0.624838	0.158226	0.0710379	0.286882	1.282e-17	3.5571e-16	10	16	16	A1	Reproductive. mammary tissue (GTEx)	EpiXcan	0.999801	breast_mammary_tissue	0.999981
643	ENSG00000141574	SECTM1	1.41091	0.821004	0.158272	0.0313657	0.0921962	7.74902e-06	5.54259e-05	13	14	14	A1	Reproductive. mammary tissue (GTEx)	EpiXcan	0.999801	breast_mammary_tissue	0.999981
644	ENSG00000151470	C4orf33	-1.41089	-0.623985	0.158278	0.0494454	0.100809	4.48796e-06	3.37006e-05	10	12	12	A1	Reproductive. mammary tissue (GTEx)	EpiXcan	0.999801	breast_mammary_tissue	0.999981
645	ENSG00000269973	AC010969.2	1.40885	0.47729	0.158881	0.102575	0.271271	6.33564e-16	1.48702e-14	34	40	40	A1	Reproductive. mammary tissue (GTEx)	EpiXcan	0.999801	breast_mammary_tissue	0.999981
646	ENSG00000145868	FBXO38	1.40878	0.823508	0.158901	0.0352952	0.0701621	0.000133237	0.000764504	16	20	20	A1	Reproductive. mammary tissue (GTEx)	EpiXcan	0.999801	breast_mammary_tissue	0.999981
647	ENSG00000139133	ALG10	-1.408	-2.17646	0.159131	0.0046222	0.0236429	0.0298771	0.109792	24	29	29	A1	Reproductive. mammary tissue (GTEx)	EpiXcan	0.999801	breast_mammary_tissue	0.999981
648	ENSG00000157601	MX1	-1.40694	-0.741008	0.159444	0.0481071	0.102394	3.61766e-06	2.77945e-05	22	27	27	A1	Reproductive. mammary tissue (GTEx)	EpiXcan	0.999801	breast_mammary_tissue	0.999981
649	ENSG00000168394	TAP1	-1.4065	-0.623514	0.159575	0.0595608	0.0422932	0.00383533	0.0170389	23	30	30	A1	Reproductive. mammary tissue (GTEx)	EpiXcan	0.999801	breast_mammary_tissue	0.999981
650	ENSG00000213780	GTF2H4	1.40529	1.02316	0.159936	0.0148139	0.0128338	0.111193	0.344167	8	11	11	A1	Reproductive. mammary tissue (GTEx)	EpiXcan	0.999801	breast_mammary_tissue	0.999981
651	ENSG00000050327	ARHGEF5	1.40513	1.32951	0.159982	0.0123964	0.0279946	0.0181443	0.0703481	13	19	19	A1	Reproductive. mammary tissue (GTEx)	EpiXcan	0.999801	breast_mammary_tissue	0.999981
652	ENSG00000124019	FAM124B	-1.40465	-0.731564	0.160126	0.0349543	0.0271745	0.0210499	0.0804777	19	26	26	A1	Reproductive. mammary tissue (GTEx)	EpiXcan	0.999801	breast_mammary_tissue	0.999981
653	ENSG00000227345	PARG	1.40454	0.944186	0.160158	0.0210324	0.0348549	0.00870023	0.0362174	17	26	26	A1	Reproductive. mammary tissue (GTEx)	EpiXcan	0.999801	breast_mammary_tissue	0.999981
654	ENSG00000261584	AL513548.1	-1.40445	-0.269698	0.160185	0.277499	0.430493	7.34145e-28	4.69719e-26	46	61	61	A1	Reproductive. mammary tissue (GTEx)	EpiXcan	0.999801	breast_mammary_tissue	0.999981
655	ENSG00000171206	TRIM8	-1.40433	-0.537823	0.160222	0.0668439	0.105443	2.65038e-06	2.07354e-05	21	22	22	A1	Reproductive. mammary tissue (GTEx)	EpiXcan	0.999801	breast_mammary_tissue	0.999981
656	ENSG00000121864	ZNF639	1.40284	0.573899	0.160666	0.0707323	0.109885	8.6961e-07	7.3271e-06	27	31	31	A1	Reproductive. mammary tissue (GTEx)	EpiXcan	0.999801	breast_mammary_tissue	0.999981
657	ENSG00000105963	ADAP1	-1.40102	-1.21633	0.161209	0.0132618	0.0103591	0.145393	0.426369	11	11	11	A1	Reproductive. mammary tissue (GTEx)	EpiXcan	0.999801	breast_mammary_tissue	0.999981
658	ENSG00000186073	C15orf41	1.40064	1.21314	0.161322	0.0116511	0.0472552	0.0020897	0.00976357	17	25	25	A1	Reproductive. mammary tissue (GTEx)	EpiXcan	0.999801	breast_mammary_tissue	0.999981
659	ENSG00000106066	CPVL	1.39975	0.372467	0.161588	0.17728	0.282232	7.29507e-17	1.84844e-15	9	9	9	A1	Reproductive. mammary tissue (GTEx)	EpiXcan	0.999801	breast_mammary_tissue	0.999981
660	ENSG00000167720	SRR	1.39899	0.262627	0.161815	0.277523	0.442024	2.24868e-29	1.67598e-27	18	24	24	A1	Reproductive. mammary tissue (GTEx)	EpiXcan	0.999801	breast_mammary_tissue	0.999981
661	ENSG00000186417	GLDN	-1.39874	-0.409047	0.161891	0.105386	0.230204	3.47387e-13	6.32975e-12	25	27	27	A1	Reproductive. mammary tissue (GTEx)	EpiXcan	0.999801	breast_mammary_tissue	0.999981
662	ENSG00000171988	JMJD1C	-1.39843	-1.18092	0.161984	0.0160522	0.0303641	0.0142746	0.0567905	7	8	8	A1	Reproductive. mammary tissue (GTEx)	EpiXcan	0.999801	breast_mammary_tissue	0.999981
663	ENSG00000170004	CHD3	-1.39811	-1.52962	0.16208	0.0101582	0.0289583	0.0171349	0.0668414	7	7	7	A1	Reproductive. mammary tissue (GTEx)	EpiXcan	0.999801	breast_mammary_tissue	0.999981
664	ENSG00000213402	PTPRCAP	1.39706	0.537884	0.162395	0.0696413	0.382041	1.77601e-23	7.58703e-22	17	23	23	A1	Reproductive. mammary tissue (GTEx)	EpiXcan	0.999801	breast_mammary_tissue	0.999981
665	ENSG00000145428	RNF175	1.39624	0.671366	0.162643	0.0462295	0.124329	2.50014e-07	2.29568e-06	6	7	7	A1	Reproductive. mammary tissue (GTEx)	EpiXcan	0.999801	breast_mammary_tissue	0.999981
666	ENSG00000173113	TRMT112	-1.39483	-0.524571	0.163069	0.11079	0.0596171	0.000274494	0.00149251	58	71	71	A1	Reproductive. mammary tissue (GTEx)	EpiXcan	0.999801	breast_mammary_tissue	0.999981
667	ENSG00000214135	AC132008.2	-1.39444	-0.518515	0.163186	0.0943321	0.155541	6.84051e-09	7.68022e-08	29	35	35	A1	Reproductive. mammary tissue (GTEx)	EpiXcan	0.999801	breast_mammary_tissue	0.999981
668	ENSG00000163444	TMEM183A	-1.39428	-1.98865	0.163234	0.00528725	0.0127636	0.109284	0.339624	4	5	5	A1	Reproductive. mammary tissue (GTEx)	EpiXcan	0.999801	breast_mammary_tissue	0.999981
669	ENSG00000233117	LINC00702	1.39268	0.683537	0.163718	0.0297258	0.0778804	6.39919e-05	0.000387491	20	28	28	A1	Reproductive. mammary tissue (GTEx)	EpiXcan	0.999801	breast_mammary_tissue	0.999981
670	ENSG00000149177	PTPRJ	-1.39221	-0.835172	0.163858	0.0277717	0.033478	0.00973827	0.0401922	9	12	12	A1	Reproductive. mammary tissue (GTEx)	EpiXcan	0.999801	breast_mammary_tissue	0.999981
671	ENSG00000235423	AC068768.1	1.39173	4.27661	0.164003	0.00309693	0.0886626	2.06319e-05	0.000136784	3	7	7	A1	Reproductive. mammary tissue (GTEx)	EpiXcan	0.999801	breast_mammary_tissue	0.999981
672	ENSG00000253251	AC008560.1	1.39104	1.39843	0.164213	0.0126644	0.0262363	0.0227362	0.0861028	10	11	11	A1	Reproductive. mammary tissue (GTEx)	EpiXcan	0.999801	breast_mammary_tissue	0.999981
673	ENSG00000247572	CKMT2-AS1	-1.39085	-0.236428	0.164271	0.346296	0.52671	2.28364e-37	3.36824e-35	15	16	16	A1	Reproductive. mammary tissue (GTEx)	EpiXcan	0.999801	breast_mammary_tissue	0.999981
674	ENSG00000103351	CLUAP1	-1.39013	-0.336324	0.164488	0.188687	0.242858	1.64893e-14	3.44335e-13	14	15	15	A1	Reproductive. mammary tissue (GTEx)	EpiXcan	0.999801	breast_mammary_tissue	0.999981
675	ENSG00000116406	EDEM3	-1.39012	-0.99934	0.164494	0.0223781	0.0840954	2.60966e-05	0.00016984	12	16	16	A1	Reproductive. mammary tissue (GTEx)	EpiXcan	0.999801	breast_mammary_tissue	0.999981
676	ENSG00000171160	MORN4	1.39011	0.60187	0.164495	0.0735946	0.174315	4.72597e-10	6.14859e-09	18	25	25	A1	Reproductive. mammary tissue (GTEx)	EpiXcan	0.999801	breast_mammary_tissue	0.999981
677	ENSG00000022567	SLC45A4	1.39007	0.665289	0.164508	0.0495127	0.0975493	5.5527e-06	4.09497e-05	19	24	24	A1	Reproductive. mammary tissue (GTEx)	EpiXcan	0.999801	breast_mammary_tissue	0.999981
678	ENSG00000131849	ZNF132	1.38985	0.382294	0.164574	0.182799	0.239061	7.22348e-14	1.41165e-12	23	26	26	A1	Reproductive. mammary tissue (GTEx)	EpiXcan	0.999801	breast_mammary_tissue	0.999981
679	ENSG00000079337	RAPGEF3	-1.38954	-0.47215	0.164668	0.0883098	0.118384	3.39499e-07	3.05331e-06	13	15	15	A1	Reproductive. mammary tissue (GTEx)	EpiXcan	0.999801	breast_mammary_tissue	0.999981
680	ENSG00000182253	SYNM	1.3892	0.548558	0.164773	0.0910166	0.114593	8.20948e-07	6.94214e-06	31	40	40	A1	Reproductive. mammary tissue (GTEx)	EpiXcan	0.999801	breast_mammary_tissue	0.999981
681	ENSG00000144115	THNSL2	1.38868	0.264288	0.164929	0.386854	0.593911	8.83466e-46	2.33568e-43	24	34	34	A1	Reproductive. mammary tissue (GTEx)	EpiXcan	0.999801	breast_mammary_tissue	0.999981
682	ENSG00000168763	CNNM3	1.38746	1.97945	0.165302	0.00580234	0.0242647	0.0233046	0.0879937	2	3	3	A1	Reproductive. mammary tissue (GTEx)	EpiXcan	0.999801	breast_mammary_tissue	0.999981
683	ENSG00000213221	DNLZ	1.38701	0.196637	0.165438	0.503797	0.480341	8.97984e-33	8.61819e-31	136	171	171	A1	Reproductive. mammary tissue (GTEx)	EpiXcan	0.999801	breast_mammary_tissue	0.999981
684	ENSG00000105088	OLFM2	1.38561	0.692324	0.165866	0.0456027	0.0667909	0.000174054	0.000979847	14	21	21	A1	Reproductive. mammary tissue (GTEx)	EpiXcan	0.999801	breast_mammary_tissue	0.999981
685	ENSG00000171130	ATP6V0E2	-1.38469	-0.56553	0.166149	0.0880537	0.1328	9.58589e-08	9.29533e-07	34	44	44	A1	Reproductive. mammary tissue (GTEx)	EpiXcan	0.999801	breast_mammary_tissue	0.999981
686	ENSG00000203797	DDO	-1.38447	-0.559185	0.166214	0.0719929	0.156997	5.1728e-09	5.888e-08	6	6	6	A1	Reproductive. mammary tissue (GTEx)	EpiXcan	0.999801	breast_mammary_tissue	0.999981
687	ENSG00000171469	ZNF561	1.38418	1.01818	0.166304	0.0225438	0.0931805	6.3425e-06	4.62389e-05	7	8	8	A1	Reproductive. mammary tissue (GTEx)	EpiXcan	0.999801	breast_mammary_tissue	0.999981
688	ENSG00000186532	SMYD4	1.38184	1.72951	0.16702	0.00648307	0.0416193	0.00384288	0.0170616	9	13	13	A1	Reproductive. mammary tissue (GTEx)	EpiXcan	0.999801	breast_mammary_tissue	0.999981
689	ENSG00000167447	SMG8	-1.38101	-0.621406	0.167275	0.0293975	0.0211578	0.0400161	0.142673	13	14	14	A1	Reproductive. mammary tissue (GTEx)	EpiXcan	0.999801	breast_mammary_tissue	0.999981
690	ENSG00000119661	DNAL1	1.38012	0.77029	0.167549	0.0322423	0.011756	0.129614	0.390631	18	20	20	A1	Reproductive. mammary tissue (GTEx)	EpiXcan	0.999801	breast_mammary_tissue	0.999981
691	ENSG00000151552	QDPR	1.38002	0.972399	0.167582	0.0208351	0.0748983	7.99138e-05	0.000477099	9	10	10	A1	Reproductive. mammary tissue (GTEx)	EpiXcan	0.999801	breast_mammary_tissue	0.999981
692	ENSG00000242110	AMACR	1.37952	0.36188	0.167734	0.159145	0.41964	2.2029e-27	1.30241e-25	5	9	9	A1	Reproductive. mammary tissue (GTEx)	EpiXcan	0.999801	breast_mammary_tissue	0.999981
693	ENSG00000154760	SLFN13	1.37874	1.08856	0.167976	0.0212059	0.010556	0.147885	0.43224	14	19	19	A1	Reproductive. mammary tissue (GTEx)	EpiXcan	0.999801	breast_mammary_tissue	0.999981
694	ENSG00000175691	ZNF77	1.37727	0.404469	0.168428	0.181831	0.387086	5.97061e-24	2.68142e-22	14	24	24	A1	Reproductive. mammary tissue (GTEx)	EpiXcan	0.999801	breast_mammary_tissue	0.999981
695	ENSG00000105355	PLIN3	1.37647	1.10003	0.168676	0.0152658	0.0538262	0.000934866	0.00464877	10	16	16	A1	Reproductive. mammary tissue (GTEx)	EpiXcan	0.999801	breast_mammary_tissue	0.999981
696	ENSG00000196668	LINC00173	-1.37628	-0.811204	0.168734	0.0370821	0.0980019	6.0182e-06	4.40337e-05	4	5	5	A1	Reproductive. mammary tissue (GTEx)	EpiXcan	0.999801	breast_mammary_tissue	0.999981
697	ENSG00000183628	DGCR6	-1.37546	-3.7017	0.16899	0.000966204	0.233913	9.59065e-15	2.0548e-13	5	15	15	A1	Reproductive. mammary tissue (GTEx)	EpiXcan	0.999801	breast_mammary_tissue	0.999981
698	ENSG00000183621	ZNF438	1.37483	1.20539	0.169184	0.014821	0.0110276	0.14341	0.422095	9	10	10	A1	Reproductive. mammary tissue (GTEx)	EpiXcan	0.999801	breast_mammary_tissue	0.999981
699	ENSG00000228878	SEPT7-AS1	1.3741	1.57749	0.169409	0.0083014	0.0177114	0.0618976	0.209495	11	12	12	A1	Reproductive. mammary tissue (GTEx)	EpiXcan	0.999801	breast_mammary_tissue	0.999981
700	ENSG00000178917	ZNF852	1.37405	1.03956	0.169425	0.0190457	0.0489814	0.00155399	0.00744682	11	15	15	A1	Reproductive. mammary tissue (GTEx)	EpiXcan	0.999801	breast_mammary_tissue	0.999981
701	ENSG00000171806	METTL18	1.37377	0.337248	0.169513	0.224573	0.337367	1.57206e-23	6.75699e-22	55	65	65	A1	Reproductive. mammary tissue (GTEx)	EpiXcan	0.999801	breast_mammary_tissue	0.999981
702	ENSG00000240053	LY6G5B	-1.37047	-0.347684	0.17054	0.155637	0.248478	1.79992e-14	3.75306e-13	34	40	40	A1	Reproductive. mammary tissue (GTEx)	EpiXcan	0.999801	breast_mammary_tissue	0.999981
703	ENSG00000185485	SDHAP1	1.36998	0.38122	0.170695	0.153421	0.293888	3.46735e-17	9.09821e-16	53	72	72	A1	Reproductive. mammary tissue (GTEx)	EpiXcan	0.999801	breast_mammary_tissue	0.999981
704	ENSG00000112303	VNN2	1.36766	1.46441	0.171417	0.00994093	0.0159189	0.0787315	0.256674	14	15	15	A1	Reproductive. mammary tissue (GTEx)	EpiXcan	0.999801	breast_mammary_tissue	0.999981
705	ENSG00000100568	VTI1B	1.36676	0.47945	0.1717	0.0862297	0.0928051	7.51136e-06	5.39739e-05	31	39	39	A1	Reproductive. mammary tissue (GTEx)	EpiXcan	0.999801	breast_mammary_tissue	0.999981
706	ENSG00000115350	POLE4	1.36664	1.33941	0.171737	0.0145208	0.0595086	0.000464674	0.00243858	10	11	11	A1	Reproductive. mammary tissue (GTEx)	EpiXcan	0.999801	breast_mammary_tissue	0.999981
707	ENSG00000162929	KIAA1841	-1.36265	-1.17341	0.172992	0.0202283	0.0107993	0.146034	0.427767	21	26	26	A1	Reproductive. mammary tissue (GTEx)	EpiXcan	0.999801	breast_mammary_tissue	0.999981
708	ENSG00000099901	RANBP1	-1.36237	-1.54096	0.17308	0.00883677	0.0340543	0.00713418	0.0301188	2	3	3	A1	Reproductive. mammary tissue (GTEx)	EpiXcan	0.999801	breast_mammary_tissue	0.999981
709	ENSG00000067221	STOML1	-1.36043	-0.965608	0.173694	0.0194555	0.156351	3.92621e-09	4.52418e-08	5	7	7	A1	Reproductive. mammary tissue (GTEx)	EpiXcan	0.999801	breast_mammary_tissue	0.999981
710	ENSG00000160796	NBEAL2	-1.35975	-1.08801	0.173908	0.0167316	0.0231138	0.0327679	0.11931	11	12	12	A1	Reproductive. mammary tissue (GTEx)	EpiXcan	0.999801	breast_mammary_tissue	0.999981
711	ENSG00000247271	ZBED5-AS1	1.3597	0.498759	0.173925	0.0682274	0.170574	7.43904e-10	9.44165e-09	5	8	8	A1	Reproductive. mammary tissue (GTEx)	EpiXcan	0.999801	breast_mammary_tissue	0.999981
712	ENSG00000142798	HSPG2	-1.35937	-1.03285	0.174029	0.0238437	0.0964201	4.19974e-06	3.18263e-05	26	31	31	A1	Reproductive. mammary tissue (GTEx)	EpiXcan	0.999801	breast_mammary_tissue	0.999981
713	ENSG00000115596	WNT6	1.35912	0.923337	0.174108	0.0426044	0.022456	0.0297816	0.109556	9	9	9	A1	Reproductive. mammary tissue (GTEx)	EpiXcan	0.999801	breast_mammary_tissue	0.999981
714	ENSG00000151553	FAM160B1	1.35842	0.614402	0.174329	0.0521105	0.117066	6.49868e-07	5.59678e-06	29	37	37	A1	Reproductive. mammary tissue (GTEx)	EpiXcan	0.999801	breast_mammary_tissue	0.999981
715	ENSG00000272240	AC004908.1	1.35808	0.968462	0.174438	0.0220177	0.115095	7.13554e-07	6.09282e-06	16	21	21	A1	Reproductive. mammary tissue (GTEx)	EpiXcan	0.999801	breast_mammary_tissue	0.999981
716	ENSG00000128272	ATF4	1.3578	0.668171	0.174527	0.031721	0.0852528	2.96935e-05	0.000191559	11	16	16	A1	Reproductive. mammary tissue (GTEx)	EpiXcan	0.999801	breast_mammary_tissue	0.999981
717	ENSG00000176945	MUC20	-1.35338	-0.497469	0.175935	0.097841	0.380828	2.64442e-25	1.31863e-23	42	55	55	A1	Reproductive. mammary tissue (GTEx)	EpiXcan	0.999801	breast_mammary_tissue	0.999981
718	ENSG00000100347	SAMM50	1.35313	0.420629	0.176015	0.0857374	0.116554	7.19583e-07	6.14055e-06	31	41	41	A1	Reproductive. mammary tissue (GTEx)	EpiXcan	0.999801	breast_mammary_tissue	0.999981
719	ENSG00000198496	NBR2	1.35278	0.258913	0.176124	0.263531	0.536519	3.68558e-39	6.14789e-37	18	22	22	A1	Reproductive. mammary tissue (GTEx)	EpiXcan	0.999801	breast_mammary_tissue	0.999981
720	ENSG00000163482	STK36	-1.35138	-0.603009	0.176575	0.0621975	0.041566	0.00388513	0.0172273	53	69	69	A1	Reproductive. mammary tissue (GTEx)	EpiXcan	0.999801	breast_mammary_tissue	0.999981
721	ENSG00000156639	ZFAND3	1.34931	1.68912	0.177237	0.00889921	0.0305163	0.0140882	0.0561444	13	18	18	A1	Reproductive. mammary tissue (GTEx)	EpiXcan	0.999801	breast_mammary_tissue	0.999981
722	ENSG00000118420	UBE3D	1.34923	1.17697	0.177263	0.0336303	0.0202105	0.0460475	0.161628	20	24	24	A1	Reproductive. mammary tissue (GTEx)	EpiXcan	0.999801	breast_mammary_tissue	0.999981
723	ENSG00000234444	ZNF736	-1.34878	-0.406297	0.177408	0.105132	0.115904	3.80363e-07	3.39036e-06	23	26	26	A1	Reproductive. mammary tissue (GTEx)	EpiXcan	0.999801	breast_mammary_tissue	0.999981
724	ENSG00000163762	TM4SF18	1.34787	0.829361	0.177701	0.0307429	0.0274787	0.0198465	0.0764611	29	40	40	A1	Reproductive. mammary tissue (GTEx)	EpiXcan	0.999801	breast_mammary_tissue	0.999981
725	ENSG00000172775	FAM192A	-1.34781	-0.640868	0.177719	0.0347997	0.122742	1.69829e-07	1.59601e-06	10	12	12	A1	Reproductive. mammary tissue (GTEx)	EpiXcan	0.999801	breast_mammary_tissue	0.999981
726	ENSG00000181322	NME9	-1.34629	-2.9341	0.178209	0.00226552	0.0262567	0.0210845	0.0805663	2	2	2	A1	Reproductive. mammary tissue (GTEx)	EpiXcan	0.999801	breast_mammary_tissue	0.999981
727	ENSG00000126088	UROD	1.34556	0.527359	0.178444	0.0847362	0.161203	2.39873e-09	2.86538e-08	18	19	19	A1	Reproductive. mammary tissue (GTEx)	EpiXcan	0.999801	breast_mammary_tissue	0.999981
728	ENSG00000079691	CARMIL1	1.34354	0.995073	0.179098	0.0167804	0.0685291	0.000183069	0.00102566	4	5	5	A1	Reproductive. mammary tissue (GTEx)	EpiXcan	0.999801	breast_mammary_tissue	0.999981
729	ENSG00000213963	AC019080.1	-1.3433	-0.740274	0.179174	0.034361	0.0976082	7.0791e-06	5.11037e-05	12	13	13	A1	Reproductive. mammary tissue (GTEx)	EpiXcan	0.999801	breast_mammary_tissue	0.999981
730	ENSG00000117481	NSUN4	-1.34275	-0.696884	0.179354	0.0520239	0.0891981	1.7568e-05	0.000117781	66	79	79	A1	Reproductive. mammary tissue (GTEx)	EpiXcan	0.999801	breast_mammary_tissue	0.999981
731	ENSG00000091640	SPAG7	1.34275	0.40037	0.179354	0.102551	0.149272	6.66888e-09	7.51161e-08	17	30	30	A1	Reproductive. mammary tissue (GTEx)	EpiXcan	0.999801	breast_mammary_tissue	0.999981
732	ENSG00000146223	RPL7L1	-1.34229	-0.485369	0.179501	0.0807838	0.214102	2.47499e-12	4.13837e-11	6	6	6	A1	Reproductive. mammary tissue (GTEx)	EpiXcan	0.999801	breast_mammary_tissue	0.999981
733	ENSG00000213918	DNASE1	1.34218	1.296	0.179539	0.0105137	0.0737921	8.61279e-05	0.000512234	5	7	7	A1	Reproductive. mammary tissue (GTEx)	EpiXcan	0.999801	breast_mammary_tissue	0.999981
734	ENSG00000139318	DUSP6	1.34184	0.944261	0.179648	0.0281741	0.0114066	0.136864	0.407943	27	36	36	A1	Reproductive. mammary tissue (GTEx)	EpiXcan	0.999801	breast_mammary_tissue	0.999981
735	ENSG00000169071	ROR2	1.34141	1.85887	0.179788	0.00700119	0.0535175	0.000934929	0.00464877	10	14	14	A1	Reproductive. mammary tissue (GTEx)	EpiXcan	0.999801	breast_mammary_tissue	0.999981
736	ENSG00000188707	ZBED6CL	-1.34075	-0.558571	0.180001	0.0549678	0.132036	5.74479e-08	5.74151e-07	10	11	11	A1	Reproductive. mammary tissue (GTEx)	EpiXcan	0.999801	breast_mammary_tissue	0.999981
737	ENSG00000152942	RAD17	1.34	0.530274	0.180246	0.0568446	0.114259	5.57459e-07	4.8637e-06	6	8	8	A1	Reproductive. mammary tissue (GTEx)	EpiXcan	0.999801	breast_mammary_tissue	0.999981
738	ENSG00000204104	TRAF3IP1	1.33969	1.29706	0.180347	0.0118279	0.0175602	0.0624758	0.211084	11	14	14	A1	Reproductive. mammary tissue (GTEx)	EpiXcan	0.999801	breast_mammary_tissue	0.999981
739	ENSG00000161904	LEMD2	-1.33931	-0.684324	0.180469	0.0741475	0.0826358	1.98642e-05	0.000132039	40	53	53	A1	Reproductive. mammary tissue (GTEx)	EpiXcan	0.999801	breast_mammary_tissue	0.999981
740	ENSG00000080854	IGSF9B	1.33923	1.06834	0.180496	0.0160376	0.0791574	5.13815e-05	0.000315632	4	5	5	A1	Reproductive. mammary tissue (GTEx)	EpiXcan	0.999801	breast_mammary_tissue	0.999981
741	ENSG00000188895	MSL1	1.3391	0.520062	0.180537	0.0755156	0.14038	3.84243e-08	3.96759e-07	15	23	23	A1	Reproductive. mammary tissue (GTEx)	EpiXcan	0.999801	breast_mammary_tissue	0.999981
742	ENSG00000235381	AL596202.1	-1.33846	-0.36994	0.180745	0.151917	0.299881	3.38288e-18	9.95819e-17	19	22	22	A1	Reproductive. mammary tissue (GTEx)	EpiXcan	0.999801	breast_mammary_tissue	0.999981
743	ENSG00000086544	ITPKC	-1.3383	-0.943064	0.180799	0.0310671	0.0833909	3.68771e-05	0.000232862	25	33	33	A1	Reproductive. mammary tissue (GTEx)	EpiXcan	0.999801	breast_mammary_tissue	0.999981
744	ENSG00000253982	AC100810.1	1.3381	1.06782	0.180863	0.0172303	0.347217	4.72518e-21	1.7287e-19	6	11	11	A1	Reproductive. mammary tissue (GTEx)	EpiXcan	0.999801	breast_mammary_tissue	0.999981
745	ENSG00000113504	SLC12A7	1.33792	0.571663	0.180922	0.0625706	0.0546587	0.00093376	0.00464625	29	37	37	A1	Reproductive. mammary tissue (GTEx)	EpiXcan	0.999801	breast_mammary_tissue	0.999981
746	ENSG00000160213	CSTB	1.33743	0.587447	0.181083	0.0585106	0.0809303	4.97401e-05	0.000306625	17	26	26	A1	Reproductive. mammary tissue (GTEx)	EpiXcan	0.999801	breast_mammary_tissue	0.999981
747	ENSG00000163110	PDLIM5	-1.33704	-0.603864	0.181211	0.0416648	0.0751674	9.33668e-05	0.000551077	21	26	26	A1	Reproductive. mammary tissue (GTEx)	EpiXcan	0.999801	breast_mammary_tissue	0.999981
748	ENSG00000064692	SNCAIP	-1.33643	-1.35911	0.181409	0.0114114	0.0581421	0.000512862	0.0026665	6	6	6	A1	Reproductive. mammary tissue (GTEx)	EpiXcan	0.999801	breast_mammary_tissue	0.999981
749	ENSG00000108469	RECQL5	1.33539	0.904676	0.18175	0.0370541	0.0368113	0.00674174	0.0285652	8	9	9	A1	Reproductive. mammary tissue (GTEx)	EpiXcan	0.999801	breast_mammary_tissue	0.999981
750	ENSG00000166762	CATSPER2	-1.33341	-0.549487	0.182398	0.0822527	0.0382486	0.00516646	0.0224195	44	51	51	A1	Reproductive. mammary tissue (GTEx)	EpiXcan	0.999801	breast_mammary_tissue	0.999981
751	ENSG00000110917	MLEC	1.33289	1.04487	0.182568	0.0272273	0.0227709	0.0331333	0.120463	15	18	18	A1	Reproductive. mammary tissue (GTEx)	EpiXcan	0.999801	breast_mammary_tissue	0.999981
752	ENSG00000171103	TRMT61B	1.33254	0.326298	0.182683	0.205963	0.225946	1.87951e-13	3.53026e-12	36	43	43	A1	Reproductive. mammary tissue (GTEx)	EpiXcan	0.999801	breast_mammary_tissue	0.999981
753	ENSG00000136205	TNS3	-1.33199	-0.641602	0.182864	0.108716	0.0824373	3.93252e-05	0.000246543	69	85	85	A1	Reproductive. mammary tissue (GTEx)	EpiXcan	0.999801	breast_mammary_tissue	0.999981
754	ENSG00000185608	MRPL40	1.33178	0.654938	0.182933	0.0660521	0.0339545	0.00949151	0.0392547	33	45	45	A1	Reproductive. mammary tissue (GTEx)	EpiXcan	0.999801	breast_mammary_tissue	0.999981
755	ENSG00000165475	CRYL1	1.33157	3.5937	0.183	0.00139485	0.015252	0.0785966	0.256294	1	2	2	A1	Reproductive. mammary tissue (GTEx)	EpiXcan	0.999801	breast_mammary_tissue	0.999981
756	ENSG00000185808	PIGP	-1.33144	-0.392634	0.183046	0.11342	0.451595	2.20736e-30	1.7674e-28	12	19	19	A1	Reproductive. mammary tissue (GTEx)	EpiXcan	0.999801	breast_mammary_tissue	0.999981
757	ENSG00000127399	LRRC61	1.33104	0.27638	0.183176	0.227822	0.450758	8.16629e-30	6.2188e-28	12	13	13	A1	Reproductive. mammary tissue (GTEx)	EpiXcan	0.999801	breast_mammary_tissue	0.999981
758	ENSG00000130270	ATP8B3	1.3296	0.673998	0.18365	0.0408615	0.0911549	1.3338e-05	9.13004e-05	13	20	20	A1	Reproductive. mammary tissue (GTEx)	EpiXcan	0.999801	breast_mammary_tissue	0.999981
759	ENSG00000213742	ZNF337-AS1	1.32879	1.1073	0.183917	0.0145204	0.0492394	0.00141018	0.00679484	11	14	14	A1	Reproductive. mammary tissue (GTEx)	EpiXcan	0.999801	breast_mammary_tissue	0.999981
760	ENSG00000166402	TUB	-1.32653	-0.925527	0.184665	0.0224685	0.0925611	9.98153e-06	6.98607e-05	4	5	5	A1	Reproductive. mammary tissue (GTEx)	EpiXcan	0.999801	breast_mammary_tissue	0.999981
761	ENSG00000143303	RRNAD1	1.32618	1.25507	0.184779	0.0134167	0.0559897	0.000737618	0.00373257	10	11	11	A1	Reproductive. mammary tissue (GTEx)	EpiXcan	0.999801	breast_mammary_tissue	0.999981
762	ENSG00000161920	MED11	1.32572	0.874084	0.184934	0.0230927	0.0539608	0.00100356	0.00496884	10	14	14	A1	Reproductive. mammary tissue (GTEx)	EpiXcan	0.999801	breast_mammary_tissue	0.999981
763	ENSG00000239704	CDRT4	1.32557	1.72636	0.184981	0.00788942	0.308592	2.13852e-18	6.36198e-17	13	17	17	A1	Reproductive. mammary tissue (GTEx)	EpiXcan	0.999801	breast_mammary_tissue	0.999981
764	ENSG00000129347	KRI1	-1.32436	-0.584719	0.185382	0.0774524	0.142274	8.40636e-09	9.3484e-08	16	24	24	A1	Reproductive. mammary tissue (GTEx)	EpiXcan	0.999801	breast_mammary_tissue	0.999981
765	ENSG00000086570	FAT2	1.32324	17.2776	0.185756	7.21255e-05	0.0256185	0.0242312	0.091124	2	3	3	A1	Reproductive. mammary tissue (GTEx)	EpiXcan	0.999801	breast_mammary_tissue	0.999981
766	ENSG00000167644	C19orf33	-1.32291	-1.69206	0.185865	0.00997178	0.100339	2.42651e-06	1.9112e-05	14	18	18	A1	Reproductive. mammary tissue (GTEx)	EpiXcan	0.999801	breast_mammary_tissue	0.999981
767	ENSG00000100749	VRK1	-1.32231	-0.485495	0.186064	0.0700025	0.0736241	9.52542e-05	0.000561035	38	50	50	A1	Reproductive. mammary tissue (GTEx)	EpiXcan	0.999801	breast_mammary_tissue	0.999981
768	ENSG00000186470	BTN3A2	1.32182	0.324807	0.186227	0.205288	0.350532	3.76439e-22	1.47337e-20	20	22	22	A1	Reproductive. mammary tissue (GTEx)	EpiXcan	0.999801	breast_mammary_tissue	0.999981
769	ENSG00000174720	LARP7	1.3213	7.76648	0.1864	0.000322547	0.0147377	0.0881482	0.283383	1	2	2	A1	Reproductive. mammary tissue (GTEx)	EpiXcan	0.999801	breast_mammary_tissue	0.999981
770	ENSG00000117834	SLC5A9	-1.32108	-0.40541	0.186475	0.12955	0.230683	2.6755e-13	4.93928e-12	24	30	30	A1	Reproductive. mammary tissue (GTEx)	EpiXcan	0.999801	breast_mammary_tissue	0.999981
771	ENSG00000008735	MAPK8IP2	-1.3202	-0.613281	0.186769	0.0557267	0.0864106	2.14949e-05	0.000142002	20	21	21	A1	Reproductive. mammary tissue (GTEx)	EpiXcan	0.999801	breast_mammary_tissue	0.999981
772	ENSG00000242252	BGLAP	1.32016	2.82626	0.186783	0.00234298	0.0107661	0.138793	0.412435	10	15	15	A1	Reproductive. mammary tissue (GTEx)	EpiXcan	0.999801	breast_mammary_tissue	0.999981
773	ENSG00000082438	COBLL1	1.31924	1.31185	0.187089	0.00893978	0.0152129	0.0788072	0.256839	8	9	9	A1	Reproductive. mammary tissue (GTEx)	EpiXcan	0.999801	breast_mammary_tissue	0.999981
774	ENSG00000270696	AC005034.3	-1.31909	-0.331578	0.187139	0.162951	0.35132	4.67714e-22	1.82045e-20	24	29	29	A1	Reproductive. mammary tissue (GTEx)	EpiXcan	0.999801	breast_mammary_tissue	0.999981
775	ENSG00000213246	SUPT4H1	-1.31725	-0.3847	0.187755	0.105561	0.0389173	0.00504611	0.0219653	41	46	46	A1	Reproductive. mammary tissue (GTEx)	EpiXcan	0.999801	breast_mammary_tissue	0.999981
776	ENSG00000178187	ZNF454	-1.31702	-0.661433	0.18783	0.0446937	0.131645	7.4841e-08	7.36427e-07	11	14	14	A1	Reproductive. mammary tissue (GTEx)	EpiXcan	0.999801	breast_mammary_tissue	0.999981
777	ENSG00000166130	IKBIP	1.3169	0.324477	0.187873	0.180963	0.276209	2.25063e-17	6.07627e-16	35	46	46	A1	Reproductive. mammary tissue (GTEx)	EpiXcan	0.999801	breast_mammary_tissue	0.999981
778	ENSG00000082258	CCNT2	1.31605	1.12067	0.188159	0.014913	0.105928	2.33334e-06	1.84403e-05	15	22	22	A1	Reproductive. mammary tissue (GTEx)	EpiXcan	0.999801	breast_mammary_tissue	0.999981
779	ENSG00000090382	LYZ	-1.31566	-0.492048	0.188289	0.0639116	0.195121	4.04651e-11	5.84533e-10	22	26	26	A1	Reproductive. mammary tissue (GTEx)	EpiXcan	0.999801	breast_mammary_tissue	0.999981
780	ENSG00000131591	C1orf159	1.31384	0.727507	0.1889	0.0305517	0.0694004	0.000122125	0.000707992	9	10	10	A1	Reproductive. mammary tissue (GTEx)	EpiXcan	0.999801	breast_mammary_tissue	0.999981
781	ENSG00000076043	REXO2	1.31217	1.69615	0.189464	0.00662368	0.0256216	0.0215284	0.0821057	3	3	3	A1	Reproductive. mammary tissue (GTEx)	EpiXcan	0.999801	breast_mammary_tissue	0.999981
782	ENSG00000151883	PARP8	-1.30927	-0.987049	0.190441	0.0185455	0.0422016	0.00313979	0.0142424	14	17	17	A1	Reproductive. mammary tissue (GTEx)	EpiXcan	0.999801	breast_mammary_tissue	0.999981
783	ENSG00000105607	GCDH	1.30511	1.58412	0.191854	0.00885672	0.066985	0.000203472	0.00113002	10	14	14	A1	Reproductive. mammary tissue (GTEx)	EpiXcan	0.999801	breast_mammary_tissue	0.999981
784	ENSG00000115275	MOGS	1.30294	0.700432	0.192594	0.0486663	0.109605	1.03073e-06	8.56108e-06	11	13	13	A1	Reproductive. mammary tissue (GTEx)	EpiXcan	0.999801	breast_mammary_tissue	0.999981
785	ENSG00000213901	SLC23A3	1.30282	0.715817	0.192635	0.0343361	0.0372663	0.00587799	0.0252568	17	20	20	A1	Reproductive. mammary tissue (GTEx)	EpiXcan	0.999801	breast_mammary_tissue	0.999981
786	ENSG00000236255	AC009404.1	1.30113	0.714865	0.193213	0.0336834	0.0575982	0.000664799	0.00339227	27	31	31	A1	Reproductive. mammary tissue (GTEx)	EpiXcan	0.999801	breast_mammary_tissue	0.999981
787	ENSG00000253738	OTUD6B-AS1	1.30067	1.47563	0.19337	0.00924894	0.0259956	0.0220875	0.0840093	3	3	3	A1	Reproductive. mammary tissue (GTEx)	EpiXcan	0.999801	breast_mammary_tissue	0.999981
788	ENSG00000171962	DRC3	-1.3004	-0.831341	0.193464	0.0266226	0.0368107	0.00647095	0.0275177	17	20	20	A1	Reproductive. mammary tissue (GTEx)	EpiXcan	0.999801	breast_mammary_tissue	0.999981
789	ENSG00000139220	PPFIA2	-1.3004	-1.01191	0.193465	0.0216545	0.17019	8.47261e-10	1.07243e-08	4	7	7	A1	Reproductive. mammary tissue (GTEx)	EpiXcan	0.999801	breast_mammary_tissue	0.999981
790	ENSG00000072736	NFATC3	1.29837	1.17744	0.194161	0.0222653	0.0102595	0.153147	0.444837	9	9	9	A1	Reproductive. mammary tissue (GTEx)	EpiXcan	0.999801	breast_mammary_tissue	0.999981
791	ENSG00000132763	MMACHC	1.29785	0.650946	0.19434	0.0541262	0.0474162	0.00185583	0.00876438	24	30	30	A1	Reproductive. mammary tissue (GTEx)	EpiXcan	0.999801	breast_mammary_tissue	0.999981
792	ENSG00000148225	WDR31	1.29748	0.835003	0.194465	0.0234008	0.0596385	0.000335043	0.0017987	7	11	11	A1	Reproductive. mammary tissue (GTEx)	EpiXcan	0.999801	breast_mammary_tissue	0.999981
793	ENSG00000204387	C6orf48	-1.29745	-0.72071	0.194476	0.0242332	0.0156979	0.0765309	0.250901	16	21	21	A1	Reproductive. mammary tissue (GTEx)	EpiXcan	0.999801	breast_mammary_tissue	0.999981
794	ENSG00000214331	AC009053.1	1.29709	0.707849	0.1946	0.101508	0.134444	5.74231e-08	5.74151e-07	36	45	45	A1	Reproductive. mammary tissue (GTEx)	EpiXcan	0.999801	breast_mammary_tissue	0.999981
795	ENSG00000120693	SMAD9	1.29702	0.809858	0.194623	0.0302192	0.118544	5.73502e-07	4.99125e-06	26	32	32	A1	Reproductive. mammary tissue (GTEx)	EpiXcan	0.999801	breast_mammary_tissue	0.999981
796	ENSG00000105576	TNPO2	-1.2958	-0.513523	0.195044	0.0711953	0.0746542	7.73665e-05	0.000463669	49	61	61	A1	Reproductive. mammary tissue (GTEx)	EpiXcan	0.999801	breast_mammary_tissue	0.999981
797	ENSG00000143393	PI4KB	1.29442	0.818991	0.195521	0.0271223	0.0281885	0.0177761	0.0690544	17	21	21	A1	Reproductive. mammary tissue (GTEx)	EpiXcan	0.999801	breast_mammary_tissue	0.999981
798	ENSG00000147439	BIN3	1.29408	0.735522	0.195638	0.0381607	0.0669561	0.000198223	0.00110393	4	5	5	A1	Reproductive. mammary tissue (GTEx)	EpiXcan	0.999801	breast_mammary_tissue	0.999981
799	ENSG00000177600	RPLP2	1.29151	0.931555	0.196527	0.0485467	0.0948134	7.2167e-06	5.20167e-05	42	52	52	A1	Reproductive. mammary tissue (GTEx)	EpiXcan	0.999801	breast_mammary_tissue	0.999981
800	ENSG00000154511	FAM69A	1.28997	0.869397	0.197062	0.0173224	0.0270554	0.0195257	0.0752874	28	39	39	A1	Reproductive. mammary tissue (GTEx)	EpiXcan	0.999801	breast_mammary_tissue	0.999981
801	ENSG00000161692	DBF4B	1.28802	0.283067	0.197738	0.232733	0.412954	2.13346e-26	1.14537e-24	25	33	33	A1	Reproductive. mammary tissue (GTEx)	EpiXcan	0.999801	breast_mammary_tissue	0.999981
802	ENSG00000189050	RNFT1	-1.28795	-0.782162	0.197762	0.0497862	0.0511888	0.00138947	0.00669968	22	27	27	A1	Reproductive. mammary tissue (GTEx)	EpiXcan	0.999801	breast_mammary_tissue	0.999981
803	ENSG00000113716	HMGXB3	-1.28761	-1.63908	0.197881	0.00848422	0.0110321	0.140409	0.415943	10	14	14	A1	Reproductive. mammary tissue (GTEx)	EpiXcan	0.999801	breast_mammary_tissue	0.999981
804	ENSG00000125534	PPDPF	1.28646	0.396209	0.198283	0.166243	0.324578	2.83161e-20	9.77256e-19	6	10	10	A1	Reproductive. mammary tissue (GTEx)	EpiXcan	0.999801	breast_mammary_tissue	0.999981
805	ENSG00000134077	THUMPD3	1.28387	0.379739	0.199189	0.105077	0.0831096	3.71529e-05	0.000234393	44	49	49	A1	Reproductive. mammary tissue (GTEx)	EpiXcan	0.999801	breast_mammary_tissue	0.999981
806	ENSG00000168661	ZNF30	-1.28304	-0.466774	0.199478	0.0921329	0.0843927	2.27464e-05	0.000149776	44	53	53	A1	Reproductive. mammary tissue (GTEx)	EpiXcan	0.999801	breast_mammary_tissue	0.999981
807	ENSG00000104731	KLHDC4	-1.28229	-0.492263	0.199739	0.0573821	0.456876	1.79407e-30	1.46154e-28	31	40	40	A1	Reproductive. mammary tissue (GTEx)	EpiXcan	0.999801	breast_mammary_tissue	0.999981
808	ENSG00000204130	RUFY2	-1.28155	-0.671642	0.200001	0.0409543	0.0674563	0.000192194	0.00107292	32	37	37	A1	Reproductive. mammary tissue (GTEx)	EpiXcan	0.999801	breast_mammary_tissue	0.999981
809	ENSG00000070371	CLTCL1	-1.28122	-0.678735	0.200115	0.0426217	0.0343586	0.00757434	0.0318236	45	48	48	A1	Reproductive. mammary tissue (GTEx)	EpiXcan	0.999801	breast_mammary_tissue	0.999981
810	ENSG00000225855	RUSC1-AS1	-1.28111	-1.12376	0.200156	0.0165332	0.112457	9.66964e-07	8.08901e-06	14	18	18	A1	Reproductive. mammary tissue (GTEx)	EpiXcan	0.999801	breast_mammary_tissue	0.999981
811	ENSG00000103966	EHD4	-1.28084	-0.761383	0.20025	0.0278483	0.0155369	0.077668	0.253916	20	22	22	A1	Reproductive. mammary tissue (GTEx)	EpiXcan	0.999801	breast_mammary_tissue	0.999981
812	ENSG00000132522	GPS2	1.28059	0.977207	0.200339	0.0250809	0.0169188	0.0668961	0.22372	21	29	29	A1	Reproductive. mammary tissue (GTEx)	EpiXcan	0.999801	breast_mammary_tissue	0.999981
813	ENSG00000105287	PRKD2	-1.2804	-1.15122	0.200403	0.0129288	0.0256336	0.0175134	0.0681281	3	4	4	A1	Reproductive. mammary tissue (GTEx)	EpiXcan	0.999801	breast_mammary_tissue	0.999981
814	ENSG00000198680	TUSC1	-1.28036	-0.592512	0.200417	0.063522	0.182684	1.95738e-10	2.67057e-09	13	18	18	A1	Reproductive. mammary tissue (GTEx)	EpiXcan	0.999801	breast_mammary_tissue	0.999981
815	ENSG00000143771	CNIH4	-1.2802	-0.73122	0.200475	0.0354142	0.196554	6.16761e-12	9.85412e-11	22	28	28	A1	Reproductive. mammary tissue (GTEx)	EpiXcan	0.999801	breast_mammary_tissue	0.999981
816	ENSG00000246985	SOCS2-AS1	1.27995	0.713431	0.200563	0.0366162	0.0325047	0.0108931	0.0444349	21	26	26	A1	Reproductive. mammary tissue (GTEx)	EpiXcan	0.999801	breast_mammary_tissue	0.999981
817	ENSG00000102743	SLC25A15	-1.27988	-0.93893	0.200588	0.0233048	0.0464935	0.0019717	0.00926164	9	14	14	A1	Reproductive. mammary tissue (GTEx)	EpiXcan	0.999801	breast_mammary_tissue	0.999981
818	ENSG00000160953	MUM1	1.27932	0.897921	0.200784	0.0157184	0.0233818	0.0327736	0.11931	7	9	9	A1	Reproductive. mammary tissue (GTEx)	EpiXcan	0.999801	breast_mammary_tissue	0.999981
819	ENSG00000120451	SNX19	-1.27869	-0.412063	0.201007	0.112736	0.352865	1.37382e-22	5.49999e-21	25	32	32	A1	Reproductive. mammary tissue (GTEx)	EpiXcan	0.999801	breast_mammary_tissue	0.999981
820	ENSG00000104689	TNFRSF10A	-1.27817	-1.06403	0.201188	0.0142028	0.0173295	0.0645514	0.216812	14	15	15	A1	Reproductive. mammary tissue (GTEx)	EpiXcan	0.999801	breast_mammary_tissue	0.999981
821	ENSG00000187608	ISG15	-1.27709	-1.63566	0.201571	0.00724669	0.0704379	0.000131389	0.000755444	7	10	10	A1	Reproductive. mammary tissue (GTEx)	EpiXcan	0.999801	breast_mammary_tissue	0.999981
822	ENSG00000189058	APOD	1.27646	0.889051	0.201792	0.0356872	0.056975	0.00066227	0.00338183	17	20	20	A1	Reproductive. mammary tissue (GTEx)	EpiXcan	0.999801	breast_mammary_tissue	0.999981
823	ENSG00000100714	MTHFD1	-1.27618	-0.636563	0.201893	0.0494693	0.155838	2.38848e-09	2.85558e-08	5	7	7	A1	Reproductive. mammary tissue (GTEx)	EpiXcan	0.999801	breast_mammary_tissue	0.999981
824	ENSG00000132305	IMMT	1.27602	0.964753	0.201948	0.0226333	0.10542	8.50132e-07	7.17162e-06	5	8	8	A1	Reproductive. mammary tissue (GTEx)	EpiXcan	0.999801	breast_mammary_tissue	0.999981
825	ENSG00000213096	ZNF254	1.27531	1.40037	0.202199	0.0113149	0.0413757	0.00411413	0.0181566	9	17	17	A1	Reproductive. mammary tissue (GTEx)	EpiXcan	0.999801	breast_mammary_tissue	0.999981
826	ENSG00000143079	CTTNBP2NL	-1.27173	-0.783956	0.203471	0.0381213	0.0177754	0.0593028	0.201834	25	30	30	A1	Reproductive. mammary tissue (GTEx)	EpiXcan	0.999801	breast_mammary_tissue	0.999981
827	ENSG00000139531	SUOX	-1.2717	-0.568186	0.203479	0.0465139	0.173591	4.29326e-10	5.64326e-09	18	22	22	A1	Reproductive. mammary tissue (GTEx)	EpiXcan	0.999801	breast_mammary_tissue	0.999981
828	ENSG00000103174	NAGPA	1.27092	0.640711	0.203756	0.0555279	0.16717	1.27195e-09	1.57862e-08	20	26	26	A1	Reproductive. mammary tissue (GTEx)	EpiXcan	0.999801	breast_mammary_tissue	0.999981
829	ENSG00000166275	BORCS7	1.27032	0.321185	0.20397	0.152928	0.264806	1.74319e-15	3.94597e-14	10	11	11	A1	Reproductive. mammary tissue (GTEx)	EpiXcan	0.999801	breast_mammary_tissue	0.999981
830	ENSG00000137955	RABGGTB	1.27005	1.12831	0.204066	0.0132354	0.0204598	0.0454346	0.159837	10	14	14	A1	Reproductive. mammary tissue (GTEx)	EpiXcan	0.999801	breast_mammary_tissue	0.999981
831	ENSG00000229891	LINC01315	-1.27	-0.706452	0.204084	0.0308045	0.0808666	4.4851e-05	0.000278817	15	22	22	A1	Reproductive. mammary tissue (GTEx)	EpiXcan	0.999801	breast_mammary_tissue	0.999981
832	ENSG00000064703	DDX20	1.26999	0.599229	0.204089	0.0546939	0.0514757	0.00127374	0.00619496	23	29	29	A1	Reproductive. mammary tissue (GTEx)	EpiXcan	0.999801	breast_mammary_tissue	0.999981
833	ENSG00000185684	EP400NL	1.26952	0.298328	0.204256	0.176333	0.312604	1.99667e-19	6.4464e-18	15	21	21	A1	Reproductive. mammary tissue (GTEx)	EpiXcan	0.999801	breast_mammary_tissue	0.999981
834	ENSG00000130803	ZNF317	-1.26951	-1.66261	0.204257	0.00775043	0.0295183	0.0158817	0.0624569	5	6	6	A1	Reproductive. mammary tissue (GTEx)	EpiXcan	0.999801	breast_mammary_tissue	0.999981
835	ENSG00000176248	ANAPC2	1.26762	1.30123	0.204935	0.0137979	0.0304495	0.0138557	0.055328	7	10	10	A1	Reproductive. mammary tissue (GTEx)	EpiXcan	0.999801	breast_mammary_tissue	0.999981
836	ENSG00000248487	ABHD14A	1.26595	0.724839	0.205529	0.0642905	0.126712	9.23154e-08	8.95792e-07	8	8	8	A1	Reproductive. mammary tissue (GTEx)	EpiXcan	0.999801	breast_mammary_tissue	0.999981
837	ENSG00000167984	NLRC3	1.2642	0.481395	0.206157	0.0883922	0.147138	2.82155e-09	3.33352e-08	35	44	44	A1	Reproductive. mammary tissue (GTEx)	EpiXcan	0.999801	breast_mammary_tissue	0.999981
838	ENSG00000131944	FAAP24	-1.2642	-0.485891	0.20616	0.0796338	0.221465	9.3283e-13	1.62978e-11	26	36	36	A1	Reproductive. mammary tissue (GTEx)	EpiXcan	0.999801	breast_mammary_tissue	0.999981
839	ENSG00000260196	AC124798.1	-1.26176	-1.35092	0.207035	0.00897359	0.0172052	0.0661383	0.221547	3	3	3	A1	Reproductive. mammary tissue (GTEx)	EpiXcan	0.999801	breast_mammary_tissue	0.999981
840	ENSG00000198089	SFI1	-1.26087	-0.574377	0.207355	0.0532363	0.233417	2.56997e-13	4.77026e-12	22	26	26	A1	Reproductive. mammary tissue (GTEx)	EpiXcan	0.999801	breast_mammary_tissue	0.999981
841	ENSG00000003987	MTMR7	-1.25929	-0.924135	0.207924	0.0391608	0.0380684	0.00517073	0.022431	22	26	26	A1	Reproductive. mammary tissue (GTEx)	EpiXcan	0.999801	breast_mammary_tissue	0.999981
842	ENSG00000108448	TRIM16L	-1.25917	-0.845673	0.207969	0.0287997	0.115117	7.88426e-07	6.69135e-06	15	20	20	A1	Reproductive. mammary tissue (GTEx)	EpiXcan	0.999801	breast_mammary_tissue	0.999981
843	ENSG00000266904	LINC00663	1.25709	0.805638	0.208721	0.0266804	0.0487414	0.00112474	0.00551816	7	9	9	A1	Reproductive. mammary tissue (GTEx)	EpiXcan	0.999801	breast_mammary_tissue	0.999981
844	ENSG00000125772	GPCPD1	1.25655	0.67592	0.208918	0.0446661	0.0323255	0.0111103	0.0452681	31	33	33	A1	Reproductive. mammary tissue (GTEx)	EpiXcan	0.999801	breast_mammary_tissue	0.999981
845	ENSG00000140990	NDUFB10	-1.25599	-1.79965	0.20912	0.00680913	0.0192813	0.0500426	0.173607	2	2	2	A1	Reproductive. mammary tissue (GTEx)	EpiXcan	0.999801	breast_mammary_tissue	0.999981
846	ENSG00000182149	IST1	1.25599	0.93377	0.20912	0.0228158	0.0193734	0.0483339	0.16843	13	18	18	A1	Reproductive. mammary tissue (GTEx)	EpiXcan	0.999801	breast_mammary_tissue	0.999981
847	ENSG00000130520	LSM4	-1.25468	-0.846122	0.209595	0.0356284	0.057893	0.000563253	0.00290799	15	23	23	A1	Reproductive. mammary tissue (GTEx)	EpiXcan	0.999801	breast_mammary_tissue	0.999981
848	ENSG00000185298	CCDC137	1.25356	0.408395	0.210001	0.127028	0.067327	0.000195989	0.0010928	61	76	76	A1	Reproductive. mammary tissue (GTEx)	EpiXcan	0.999801	breast_mammary_tissue	0.999981
849	ENSG00000215915	ATAD3C	-1.25343	-0.641071	0.21005	0.0514359	0.128397	7.99627e-08	7.83077e-07	8	9	9	A1	Reproductive. mammary tissue (GTEx)	EpiXcan	0.999801	breast_mammary_tissue	0.999981
850	ENSG00000129467	ADCY4	-1.2514	-1.33798	0.210789	0.00509627	0.0557146	0.000459063	0.00241185	6	8	8	A1	Reproductive. mammary tissue (GTEx)	EpiXcan	0.999801	breast_mammary_tissue	0.999981
851	ENSG00000168575	SLC20A2	-1.25126	-4.04469	0.210838	0.00106751	0.0311652	0.0130514	0.0525054	2	5	5	A1	Reproductive. mammary tissue (GTEx)	EpiXcan	0.999801	breast_mammary_tissue	0.999981
852	ENSG00000242616	GNG10	-1.25072	-0.438171	0.211036	0.102844	0.380037	1.43886e-24	6.67591e-23	22	29	29	A1	Reproductive. mammary tissue (GTEx)	EpiXcan	0.999801	breast_mammary_tissue	0.999981
853	ENSG00000261428	AC097461.1	-1.25022	-0.28863	0.211218	0.153218	0.153814	4.07879e-09	4.69228e-08	78	95	95	A1	Reproductive. mammary tissue (GTEx)	EpiXcan	0.999801	breast_mammary_tissue	0.999981
854	ENSG00000163162	RNF149	-1.25018	-1.38912	0.211234	0.00817182	0.0416031	0.00368953	0.0164852	7	11	11	A1	Reproductive. mammary tissue (GTEx)	EpiXcan	0.999801	breast_mammary_tissue	0.999981
855	ENSG00000184857	TMEM186	1.24991	0.762461	0.211331	0.0222593	0.0315806	0.011769	0.0477575	16	18	18	A1	Reproductive. mammary tissue (GTEx)	EpiXcan	0.999801	breast_mammary_tissue	0.999981
856	ENSG00000132205	EMILIN2	-1.24963	-1.36858	0.211433	0.00905463	0.0127064	0.115055	0.354626	2	3	3	A1	Reproductive. mammary tissue (GTEx)	EpiXcan	0.999801	breast_mammary_tissue	0.999981
857	ENSG00000113742	CPEB4	-1.24754	-2.51428	0.2122	0.00289987	0.0412659	0.00423407	0.018639	1	1	1	A1	Reproductive. mammary tissue (GTEx)	EpiXcan	0.999801	breast_mammary_tissue	0.999981
858	ENSG00000127481	UBR4	1.24532	0.415905	0.213014	0.0825044	0.125957	1.72731e-07	1.62219e-06	17	23	23	A1	Reproductive. mammary tissue (GTEx)	EpiXcan	0.999801	breast_mammary_tissue	0.999981
859	ENSG00000182109	AL365277.1	1.24528	0.497703	0.213031	0.0632658	0.0664065	0.000151151	0.000859202	19	25	25	A1	Reproductive. mammary tissue (GTEx)	EpiXcan	0.999801	breast_mammary_tissue	0.999981
860	ENSG00000143028	SYPL2	-1.24407	-1.10396	0.213475	0.0144146	0.0370774	0.005696	0.0245652	9	10	10	A1	Reproductive. mammary tissue (GTEx)	EpiXcan	0.999801	breast_mammary_tissue	0.999981
861	ENSG00000204525	HLA-C	-1.24331	-0.405832	0.213752	0.0912533	0.230509	4.85171e-14	9.6292e-13	31	46	46	A1	Reproductive. mammary tissue (GTEx)	EpiXcan	0.999801	breast_mammary_tissue	0.999981
862	ENSG00000230513	THAP7-AS1	-1.24311	-0.239729	0.213827	0.335074	0.459301	9.7371e-31	8.31928e-29	15	17	17	A1	Reproductive. mammary tissue (GTEx)	EpiXcan	0.999801	breast_mammary_tissue	0.999981
863	ENSG00000228623	ZNF883	1.24295	1.01597	0.213887	0.0200818	0.0120936	0.121724	0.370862	24	31	31	A1	Reproductive. mammary tissue (GTEx)	EpiXcan	0.999801	breast_mammary_tissue	0.999981
864	ENSG00000125656	CLPP	-1.2429	-0.503814	0.213904	0.110233	0.0402355	0.00417286	0.018381	54	68	68	A1	Reproductive. mammary tissue (GTEx)	EpiXcan	0.999801	breast_mammary_tissue	0.999981
865	ENSG00000081913	PHLPP1	-1.24279	-1.00102	0.213946	0.0329636	0.0113661	0.136416	0.407214	24	29	29	A1	Reproductive. mammary tissue (GTEx)	EpiXcan	0.999801	breast_mammary_tissue	0.999981
866	ENSG00000111405	ENDOU	1.24277	0.703871	0.213951	0.034431	0.102319	1.86605e-06	1.50012e-05	9	9	9	A1	Reproductive. mammary tissue (GTEx)	EpiXcan	0.999801	breast_mammary_tissue	0.999981
867	ENSG00000272106	AL691432.2	1.24077	0.578728	0.214689	0.0567368	0.056804	0.000716815	0.0036365	30	43	43	A1	Reproductive. mammary tissue (GTEx)	EpiXcan	0.999801	breast_mammary_tissue	0.999981
868	ENSG00000111450	STX2	-1.24069	-0.345746	0.21472	0.1511	0.443147	6.06682e-29	4.25041e-27	6	9	9	A1	Reproductive. mammary tissue (GTEx)	EpiXcan	0.999801	breast_mammary_tissue	0.999981
869	ENSG00000167525	PROCA1	1.23954	0.346907	0.215145	0.129275	0.337875	1.66541e-20	5.90778e-19	25	31	31	A1	Reproductive. mammary tissue (GTEx)	EpiXcan	0.999801	breast_mammary_tissue	0.999981
870	ENSG00000174194	AGAP8	-1.23874	-1.73082	0.215441	0.00558906	0.521517	6.70504e-37	9.30207e-35	26	49	49	A1	Reproductive. mammary tissue (GTEx)	EpiXcan	0.999801	breast_mammary_tissue	0.999981
871	ENSG00000168405	CMAHP	1.23775	0.823021	0.215807	0.0287089	0.0976163	4.10791e-06	3.11978e-05	31	36	36	A1	Reproductive. mammary tissue (GTEx)	EpiXcan	0.999801	breast_mammary_tissue	0.999981
872	ENSG00000272977	AL008721.2	-1.23775	-0.689422	0.215809	0.0376877	0.302582	5.30864e-18	1.53055e-16	9	13	13	A1	Reproductive. mammary tissue (GTEx)	EpiXcan	0.999801	breast_mammary_tissue	0.999981
873	ENSG00000064012	CASP8	-1.23743	-0.396271	0.215929	0.113654	0.365642	9.01896e-23	3.69514e-21	8	12	12	A1	Reproductive. mammary tissue (GTEx)	EpiXcan	0.999801	breast_mammary_tissue	0.999981
874	ENSG00000112309	B3GAT2	1.23695	0.978981	0.216107	0.0244965	0.147942	8.83929e-09	9.791e-08	24	27	27	A1	Reproductive. mammary tissue (GTEx)	EpiXcan	0.999801	breast_mammary_tissue	0.999981
875	ENSG00000151353	TMEM18	-1.23638	-1.02837	0.216317	0.0150957	0.0288961	0.0140771	0.0561161	7	9	9	A1	Reproductive. mammary tissue (GTEx)	EpiXcan	0.999801	breast_mammary_tissue	0.999981
876	ENSG00000153774	CFDP1	-1.23517	-0.507884	0.216767	0.0806862	0.161296	3.38012e-09	3.94029e-08	24	34	34	A1	Reproductive. mammary tissue (GTEx)	EpiXcan	0.999801	breast_mammary_tissue	0.999981
877	ENSG00000188906	LRRK2	-1.2342	-1.29254	0.217129	0.00988958	0.017283	0.0654224	0.219516	11	12	12	A1	Reproductive. mammary tissue (GTEx)	EpiXcan	0.999801	breast_mammary_tissue	0.999981
878	ENSG00000247400	DNAJC3-AS1	-1.23392	-0.676017	0.217232	0.0479825	0.110536	1.44502e-06	1.17993e-05	27	33	33	A1	Reproductive. mammary tissue (GTEx)	EpiXcan	0.999801	breast_mammary_tissue	0.999981
879	ENSG00000106538	RARRES2	1.23385	0.509743	0.217259	0.0603067	0.167504	2.79061e-10	3.74899e-09	4	4	4	A1	Reproductive. mammary tissue (GTEx)	EpiXcan	0.999801	breast_mammary_tissue	0.999981
880	ENSG00000106603	COA1	-1.23358	-0.720858	0.217361	0.0323229	0.0855786	2.78919e-05	0.000180685	15	20	20	A1	Reproductive. mammary tissue (GTEx)	EpiXcan	0.999801	breast_mammary_tissue	0.999981
881	ENSG00000148229	POLE3	-1.23347	-0.747953	0.217401	0.0315438	0.101329	4.60713e-06	3.44846e-05	8	10	10	A1	Reproductive. mammary tissue (GTEx)	EpiXcan	0.999801	breast_mammary_tissue	0.999981
882	ENSG00000170906	NDUFA3	1.23344	0.638857	0.21741	0.0482812	0.100173	4.37069e-06	3.29258e-05	24	37	37	A1	Reproductive. mammary tissue (GTEx)	EpiXcan	0.999801	breast_mammary_tissue	0.999981
883	ENSG00000073331	ALPK1	1.23252	0.831522	0.217755	0.011112	0.0207636	0.0423111	0.150206	7	7	7	A1	Reproductive. mammary tissue (GTEx)	EpiXcan	0.999801	breast_mammary_tissue	0.999981
884	ENSG00000079335	CDC14A	-1.23191	-0.42372	0.217983	0.0757866	0.0992381	6.48791e-06	4.71518e-05	57	70	70	A1	Reproductive. mammary tissue (GTEx)	EpiXcan	0.999801	breast_mammary_tissue	0.999981
885	ENSG00000177409	SAMD9L	-1.23185	-0.35226	0.218005	0.136763	0.21256	1.98714e-12	3.36278e-11	20	22	22	A1	Reproductive. mammary tissue (GTEx)	EpiXcan	0.999801	breast_mammary_tissue	0.999981
886	ENSG00000167371	PRRT2	1.23097	0.927201	0.218333	0.0260838	0.0812924	2.89348e-05	0.000187008	2	3	3	A1	Reproductive. mammary tissue (GTEx)	EpiXcan	0.999801	breast_mammary_tissue	0.999981
887	ENSG00000053900	ANAPC4	1.23037	0.312543	0.218559	0.176335	0.427608	3.31746e-28	2.15205e-26	29	38	38	A1	Reproductive. mammary tissue (GTEx)	EpiXcan	0.999801	breast_mammary_tissue	0.999981
888	ENSG00000104852	SNRNP70	1.23032	1.32473	0.218576	0.0131689	0.0694138	0.000104996	0.000615054	10	16	16	A1	Reproductive. mammary tissue (GTEx)	EpiXcan	0.999801	breast_mammary_tissue	0.999981
889	ENSG00000142252	GEMIN7	1.23028	0.830292	0.218591	0.0218058	0.0477272	0.00186529	0.00880314	12	14	14	A1	Reproductive. mammary tissue (GTEx)	EpiXcan	0.999801	breast_mammary_tissue	0.999981
890	ENSG00000272462	U91328.2	1.23	0.245732	0.218698	0.296087	0.447347	1.96616e-30	1.58333e-28	5	5	5	A1	Reproductive. mammary tissue (GTEx)	EpiXcan	0.999801	breast_mammary_tissue	0.999981
891	ENSG00000174353	STAG3L3	1.2288	1.62068	0.219147	0.00720852	0.121241	3.77903e-07	3.37058e-06	9	22	22	A1	Reproductive. mammary tissue (GTEx)	EpiXcan	0.999801	breast_mammary_tissue	0.999981
892	ENSG00000132669	RIN2	1.22837	0.850667	0.21931	0.0377092	0.0373045	0.00583978	0.0251162	34	41	41	A1	Reproductive. mammary tissue (GTEx)	EpiXcan	0.999801	breast_mammary_tissue	0.999981
893	ENSG00000010626	LRRC23	-1.22673	-0.308354	0.219925	0.183775	0.326478	2.41417e-19	7.7408e-18	14	14	14	A1	Reproductive. mammary tissue (GTEx)	EpiXcan	0.999801	breast_mammary_tissue	0.999981
894	ENSG00000148484	RSU1	1.22661	0.685886	0.21997	0.0366873	0.185654	7.83831e-11	1.10382e-09	22	27	27	A1	Reproductive. mammary tissue (GTEx)	EpiXcan	0.999801	breast_mammary_tissue	0.999981
895	ENSG00000197312	DDI2	1.22584	0.639643	0.220258	0.0434503	0.0365623	0.00618763	0.026385	20	25	25	A1	Reproductive. mammary tissue (GTEx)	EpiXcan	0.999801	breast_mammary_tissue	0.999981
896	ENSG00000198646	NCOA6	-1.22579	-1.7769	0.220279	0.00738311	0.0277033	0.0176699	0.0686608	4	5	5	A1	Reproductive. mammary tissue (GTEx)	EpiXcan	0.999801	breast_mammary_tissue	0.999981
897	ENSG00000164081	TEX264	-1.22575	-0.413464	0.220291	0.12475	0.196517	2.49725e-11	3.70672e-10	30	38	38	A1	Reproductive. mammary tissue (GTEx)	EpiXcan	0.999801	breast_mammary_tissue	0.999981
898	ENSG00000235859	AC006978.1	-1.22569	-1.13539	0.220316	0.0202771	0.0103701	0.153699	0.445701	17	23	23	A1	Reproductive. mammary tissue (GTEx)	EpiXcan	0.999801	breast_mammary_tissue	0.999981
899	ENSG00000218510	LINC00339	-1.22563	-0.184703	0.22034	0.430114	0.622996	2.03486e-50	9.19755e-48	18	19	19	A1	Reproductive. mammary tissue (GTEx)	EpiXcan	0.999801	breast_mammary_tissue	0.999981
900	ENSG00000273311	DGCR11	1.22521	0.549478	0.220498	0.0633894	0.136032	7.64912e-08	7.51609e-07	25	31	31	A1	Reproductive. mammary tissue (GTEx)	EpiXcan	0.999801	breast_mammary_tissue	0.999981
901	ENSG00000166478	ZNF143	-1.22513	-1.23248	0.220526	0.00986962	0.0500842	0.00132362	0.00641529	12	14	14	A1	Reproductive. mammary tissue (GTEx)	EpiXcan	0.999801	breast_mammary_tissue	0.999981
902	ENSG00000226416	MRPL23-AS1	1.22438	1.03579	0.220809	0.0403539	0.214882	8.78875e-13	1.54128e-11	7	14	14	A1	Reproductive. mammary tissue (GTEx)	EpiXcan	0.999801	breast_mammary_tissue	0.999981
903	ENSG00000115808	STRN	-1.22386	-0.653979	0.221006	0.0511398	0.0305661	0.0123912	0.0500508	61	75	75	A1	Reproductive. mammary tissue (GTEx)	EpiXcan	0.999801	breast_mammary_tissue	0.999981
904	ENSG00000261578	AP003119.3	1.22318	0.911107	0.221262	0.0242563	0.0119794	0.12527	0.380096	29	37	37	A1	Reproductive. mammary tissue (GTEx)	EpiXcan	0.999801	breast_mammary_tissue	0.999981
905	ENSG00000163754	GYG1	1.22302	0.900218	0.221321	0.0210132	0.0414841	0.00394964	0.0174856	11	12	12	A1	Reproductive. mammary tissue (GTEx)	EpiXcan	0.999801	breast_mammary_tissue	0.999981
906	ENSG00000165406	MARCH8	1.22245	0.66929	0.221536	0.0509511	0.0954228	6.11681e-06	4.47098e-05	11	14	14	A1	Reproductive. mammary tissue (GTEx)	EpiXcan	0.999801	breast_mammary_tissue	0.999981
907	ENSG00000106263	EIF3B	-1.22158	-1.23601	0.221865	0.0105057	0.0783149	4.08886e-05	0.000255317	4	6	6	A1	Reproductive. mammary tissue (GTEx)	EpiXcan	0.999801	breast_mammary_tissue	0.999981
908	ENSG00000103066	PLA2G15	1.22157	0.899991	0.221872	0.025762	0.0944696	7.61145e-06	5.46371e-05	15	19	19	A1	Reproductive. mammary tissue (GTEx)	EpiXcan	0.999801	breast_mammary_tissue	0.999981
909	ENSG00000125731	SH2D3A	1.22155	1.30979	0.221876	0.00973099	0.0791537	3.72973e-05	0.000235092	5	6	6	A1	Reproductive. mammary tissue (GTEx)	EpiXcan	0.999801	breast_mammary_tissue	0.999981
910	ENSG00000168061	SAC3D1	-1.22113	-3.1832	0.222038	0.0017039	0.0491744	0.00179488	0.0085023	3	6	6	A1	Reproductive. mammary tissue (GTEx)	EpiXcan	0.999801	breast_mammary_tissue	0.999981
911	ENSG00000256628	ZBTB11-AS1	1.22058	0.65385	0.222243	0.0379188	0.0956842	7.37981e-06	5.31377e-05	14	16	16	A1	Reproductive. mammary tissue (GTEx)	EpiXcan	0.999801	breast_mammary_tissue	0.999981
912	ENSG00000104835	SARS2	-1.21911	-0.548447	0.222803	0.0555357	0.204109	9.76936e-12	1.52948e-10	8	11	11	A1	Reproductive. mammary tissue (GTEx)	EpiXcan	0.999801	breast_mammary_tissue	0.999981
913	ENSG00000204623	ZNRD1ASP	1.21908	0.568638	0.222813	0.0556625	0.0733749	0.000111093	0.000648597	23	25	25	A1	Reproductive. mammary tissue (GTEx)	EpiXcan	0.999801	breast_mammary_tissue	0.999981
914	ENSG00000198355	PIM3	-1.21865	-1.13384	0.222978	0.00324229	0.0236447	0.0312029	0.114215	5	5	5	A1	Reproductive. mammary tissue (GTEx)	EpiXcan	0.999801	breast_mammary_tissue	0.999981
915	ENSG00000120868	APAF1	1.2186	0.999887	0.222997	0.0166078	0.117525	4.02927e-07	3.57783e-06	3	5	5	A1	Reproductive. mammary tissue (GTEx)	EpiXcan	0.999801	breast_mammary_tissue	0.999981
916	ENSG00000069275	NUCKS1	-1.21805	-1.41788	0.223207	0.00844112	0.0644115	0.0003067	0.00165479	9	11	11	A1	Reproductive. mammary tissue (GTEx)	EpiXcan	0.999801	breast_mammary_tissue	0.999981
917	ENSG00000100360	IFT27	1.21669	0.759548	0.223721	0.0277157	0.0463932	0.00197419	0.00926747	10	17	17	A1	Reproductive. mammary tissue (GTEx)	EpiXcan	0.999801	breast_mammary_tissue	0.999981
918	ENSG00000197020	ZNF100	1.21595	0.158334	0.224003	0.542416	0.654742	7.81957e-57	6.0871e-54	29	35	35	A1	Reproductive. mammary tissue (GTEx)	EpiXcan	0.999801	breast_mammary_tissue	0.999981
919	ENSG00000156990	RPUSD3	1.2152	0.350899	0.224289	0.117544	0.242359	7.98932e-14	1.55481e-12	9	11	11	A1	Reproductive. mammary tissue (GTEx)	EpiXcan	0.999801	breast_mammary_tissue	0.999981
920	ENSG00000116874	WARS2	-1.21486	-0.238851	0.224421	0.22543	0.538432	1.59486e-38	2.56863e-36	17	22	22	A1	Reproductive. mammary tissue (GTEx)	EpiXcan	0.999801	breast_mammary_tissue	0.999981
921	ENSG00000215447	BX322557.1	1.21413	0.942096	0.2247	0.0178913	0.0100365	0.160493	0.460448	14	22	22	A1	Reproductive. mammary tissue (GTEx)	EpiXcan	0.999801	breast_mammary_tissue	0.999981
922	ENSG00000144320	LNPK	1.21366	0.952462	0.224878	0.0179674	0.0233446	0.0293519	0.108075	6	7	7	A1	Reproductive. mammary tissue (GTEx)	EpiXcan	0.999801	breast_mammary_tissue	0.999981
923	ENSG00000103037	SETD6	-1.21328	-0.420628	0.225024	0.0943494	0.0376017	0.00358306	0.0160556	50	64	64	A1	Reproductive. mammary tissue (GTEx)	EpiXcan	0.999801	breast_mammary_tissue	0.999981
924	ENSG00000117226	GBP3	1.21313	0.186395	0.225079	0.457533	0.603971	1.32125e-48	4.30543e-46	10	11	11	A1	Reproductive. mammary tissue (GTEx)	EpiXcan	0.999801	breast_mammary_tissue	0.999981
925	ENSG00000138801	PAPSS1	-1.21258	-0.715796	0.225291	0.0269539	0.0549643	0.000880244	0.0043987	10	10	10	A1	Reproductive. mammary tissue (GTEx)	EpiXcan	0.999801	breast_mammary_tissue	0.999981
926	ENSG00000134283	PPHLN1	-1.21224	-0.694437	0.225421	0.0321991	0.108726	7.83029e-07	6.64957e-06	19	26	26	A1	Reproductive. mammary tissue (GTEx)	EpiXcan	0.999801	breast_mammary_tissue	0.999981
927	ENSG00000143458	GABPB2	1.21203	4.88319	0.2255	0.000578836	0.013658	0.101132	0.317655	1	1	1	A1	Reproductive. mammary tissue (GTEx)	EpiXcan	0.999801	breast_mammary_tissue	0.999981
928	ENSG00000013573	DDX11	1.21171	0.186076	0.225624	0.47306	0.699645	3.52479e-63	8.23157e-60	32	37	37	A1	Reproductive. mammary tissue (GTEx)	EpiXcan	0.999801	breast_mammary_tissue	0.999981
929	ENSG00000100023	PPIL2	-1.21143	-0.443713	0.225732	0.0878544	0.1609	3.76801e-09	4.35982e-08	22	31	31	A1	Reproductive. mammary tissue (GTEx)	EpiXcan	0.999801	breast_mammary_tissue	0.999981
930	ENSG00000157368	IL34	1.21043	0.479468	0.226112	0.0557184	0.0284127	0.0184874	0.0715793	23	27	27	A1	Reproductive. mammary tissue (GTEx)	EpiXcan	0.999801	breast_mammary_tissue	0.999981
931	ENSG00000112339	HBS1L	1.2102	0.336737	0.226204	0.122612	0.200433	2.02532e-12	3.42325e-11	46	59	59	A1	Reproductive. mammary tissue (GTEx)	EpiXcan	0.999801	breast_mammary_tissue	0.999981
932	ENSG00000100994	PYGB	-1.20879	-0.923906	0.226745	0.0184415	0.0140114	0.0880314	0.283191	19	21	21	A1	Reproductive. mammary tissue (GTEx)	EpiXcan	0.999801	breast_mammary_tissue	0.999981
933	ENSG00000120805	ARL1	-1.20726	-0.801405	0.227331	0.0333526	0.12757	1.36928e-07	1.30342e-06	6	9	9	A1	Reproductive. mammary tissue (GTEx)	EpiXcan	0.999801	breast_mammary_tissue	0.999981
934	ENSG00000034971	MYOC	1.2065	0.679767	0.227625	0.0408756	0.0337781	0.00405569	0.0179269	8	9	9	A1	Reproductive. mammary tissue (GTEx)	EpiXcan	0.999801	breast_mammary_tissue	0.999981
935	ENSG00000072803	FBXW11	-1.20644	-1.69846	0.227649	0.00547236	0.0139753	0.0960689	0.304758	6	9	9	A1	Reproductive. mammary tissue (GTEx)	EpiXcan	0.999801	breast_mammary_tissue	0.999981
936	ENSG00000149927	DOC2A	-1.20562	-1.06558	0.227966	0.0107151	0.0106915	0.146091	0.427801	7	8	8	A1	Reproductive. mammary tissue (GTEx)	EpiXcan	0.999801	breast_mammary_tissue	0.999981
937	ENSG00000104907	TRMT1	-1.20508	-0.832947	0.228174	0.0397883	0.0172763	0.0609768	0.206778	28	38	38	A1	Reproductive. mammary tissue (GTEx)	EpiXcan	0.999801	breast_mammary_tissue	0.999981
938	ENSG00000166444	ST5	1.2045	0.506652	0.228396	0.0624653	0.0104259	0.153641	0.445701	27	32	32	A1	Reproductive. mammary tissue (GTEx)	EpiXcan	0.999801	breast_mammary_tissue	0.999981
939	ENSG00000162493	PDPN	1.20399	0.828542	0.228593	0.024527	0.111919	9.46096e-07	7.93339e-06	4	5	5	A1	Reproductive. mammary tissue (GTEx)	EpiXcan	0.999801	breast_mammary_tissue	0.999981
940	ENSG00000251364	AC107884.1	-1.20396	-1.17463	0.228607	0.0128014	0.136855	4.94863e-08	5.01013e-07	10	18	18	A1	Reproductive. mammary tissue (GTEx)	EpiXcan	0.999801	breast_mammary_tissue	0.999981
941	ENSG00000142188	TMEM50B	-1.2036	-0.432021	0.228745	0.0856868	0.243531	4.76032e-14	9.48814e-13	12	18	18	A1	Reproductive. mammary tissue (GTEx)	EpiXcan	0.999801	breast_mammary_tissue	0.999981
942	ENSG00000271918	AC034236.2	-1.20325	-1.07103	0.228881	0.0149436	0.0690101	0.00017217	0.000970673	21	26	26	A1	Reproductive. mammary tissue (GTEx)	EpiXcan	0.999801	breast_mammary_tissue	0.999981
943	ENSG00000155970	MICU3	1.20254	0.900612	0.229154	0.0286527	0.017023	0.0637078	0.214436	24	29	29	A1	Reproductive. mammary tissue (GTEx)	EpiXcan	0.999801	breast_mammary_tissue	0.999981
944	ENSG00000057019	DCBLD2	1.20132	2.02399	0.229629	0.00430445	0.0219183	0.0373569	0.134285	5	9	9	A1	Reproductive. mammary tissue (GTEx)	EpiXcan	0.999801	breast_mammary_tissue	0.999981
945	ENSG00000125743	SNRPD2	1.20111	1.08207	0.229708	0.0146998	0.060893	0.000474254	0.0024842	14	18	18	A1	Reproductive. mammary tissue (GTEx)	EpiXcan	0.999801	breast_mammary_tissue	0.999981
946	ENSG00000085063	CD59	1.20101	0.521034	0.229749	0.0544614	0.0884172	1.39926e-05	9.55011e-05	17	21	21	A1	Reproductive. mammary tissue (GTEx)	EpiXcan	0.999801	breast_mammary_tissue	0.999981
947	ENSG00000178950	GAK	-1.20066	-1.00618	0.229882	0.017432	0.09075	9.12079e-06	6.44156e-05	19	24	24	A1	Reproductive. mammary tissue (GTEx)	EpiXcan	0.999801	breast_mammary_tissue	0.999981
948	ENSG00000126858	RHOT1	1.20005	0.698051	0.230118	0.0372917	0.0681698	0.000176807	0.00099415	14	15	15	A1	Reproductive. mammary tissue (GTEx)	EpiXcan	0.999801	breast_mammary_tissue	0.999981
949	ENSG00000143951	WDPCP	1.19992	0.837595	0.230169	0.0111474	0.0547878	0.000713035	0.00362126	20	29	29	A1	Reproductive. mammary tissue (GTEx)	EpiXcan	0.999801	breast_mammary_tissue	0.999981
950	ENSG00000124191	TOX2	-1.19897	-1.05692	0.230541	0.0150158	0.375974	3.22026e-23	1.36321e-21	13	20	20	A1	Reproductive. mammary tissue (GTEx)	EpiXcan	0.999801	breast_mammary_tissue	0.999981
951	ENSG00000151632	AKR1C2	-1.19881	-1.32536	0.2306	0.00932661	0.0458695	0.00238141	0.0110393	1	1	1	A1	Reproductive. mammary tissue (GTEx)	EpiXcan	0.999801	breast_mammary_tissue	0.999981
952	ENSG00000103245	NARFL	-1.19841	-0.574206	0.230756	0.0372433	0.135164	7.23851e-08	7.14267e-07	6	10	10	A1	Reproductive. mammary tissue (GTEx)	EpiXcan	0.999801	breast_mammary_tissue	0.999981
953	ENSG00000079739	PGM1	1.19783	0.90568	0.230983	0.0217559	0.029782	0.0151367	0.0598971	13	16	16	A1	Reproductive. mammary tissue (GTEx)	EpiXcan	0.999801	breast_mammary_tissue	0.999981
954	ENSG00000092820	EZR	-1.19728	-1.66084	0.231198	0.0042185	0.0101851	0.157904	0.455389	4	8	8	A1	Reproductive. mammary tissue (GTEx)	EpiXcan	0.999801	breast_mammary_tissue	0.999981
955	ENSG00000149503	INCENP	-1.19599	-0.665715	0.231701	0.05287	0.0668468	0.000172567	0.000972261	23	32	32	A1	Reproductive. mammary tissue (GTEx)	EpiXcan	0.999801	breast_mammary_tissue	0.999981
956	ENSG00000168000	BSCL2	-1.19596	-0.424793	0.231713	0.126507	0.225554	4.22923e-15	9.28839e-14	6	7	7	A1	Reproductive. mammary tissue (GTEx)	EpiXcan	0.999801	breast_mammary_tissue	0.999981
957	ENSG00000142864	SERBP1	1.19546	0.671038	0.231907	0.0340283	0.0460366	0.00234446	0.0108813	24	30	30	A1	Reproductive. mammary tissue (GTEx)	EpiXcan	0.999801	breast_mammary_tissue	0.999981
958	ENSG00000142166	IFNAR1	-1.19536	-5.43886	0.231948	0.000513302	0.0137162	0.100759	0.31682	4	8	8	A1	Reproductive. mammary tissue (GTEx)	EpiXcan	0.999801	breast_mammary_tissue	0.999981
959	ENSG00000139433	GLTP	1.19465	0.753221	0.232223	0.0333127	0.148294	9.88937e-09	1.08939e-07	10	14	14	A1	Reproductive. mammary tissue (GTEx)	EpiXcan	0.999801	breast_mammary_tissue	0.999981
960	ENSG00000176273	SLC35G1	1.19408	0.660424	0.232446	0.0235481	0.0205955	0.0381604	0.136893	30	43	43	A1	Reproductive. mammary tissue (GTEx)	EpiXcan	0.999801	breast_mammary_tissue	0.999981
961	ENSG00000253320	AZIN1-AS1	-1.19331	-0.75978	0.232747	0.0276138	0.0282547	0.0166725	0.065183	19	22	22	A1	Reproductive. mammary tissue (GTEx)	EpiXcan	0.999801	breast_mammary_tissue	0.999981
962	ENSG00000196290	NIF3L1	1.19315	4.10937	0.232812	0.000970036	0.0385175	0.00513051	0.0222772	5	6	6	A1	Reproductive. mammary tissue (GTEx)	EpiXcan	0.999801	breast_mammary_tissue	0.999981
963	ENSG00000138780	GSTCD	1.19311	0.474695	0.232827	0.0754967	0.0458517	0.00238166	0.0110393	28	32	32	A1	Reproductive. mammary tissue (GTEx)	EpiXcan	0.999801	breast_mammary_tissue	0.999981
964	ENSG00000185070	FLRT2	-1.19152	-0.94943	0.233448	0.0187158	0.108978	1.39937e-06	1.14399e-05	30	36	36	A1	Reproductive. mammary tissue (GTEx)	EpiXcan	0.999801	breast_mammary_tissue	0.999981
965	ENSG00000168476	REEP4	-1.19101	-1.36678	0.23365	0.00770824	0.0164297	0.07294	0.240649	5	5	5	A1	Reproductive. mammary tissue (GTEx)	EpiXcan	0.999801	breast_mammary_tissue	0.999981
966	ENSG00000115419	GLS	1.19057	0.615993	0.233821	0.0428227	0.192508	1.42687e-11	2.18029e-10	8	10	10	A1	Reproductive. mammary tissue (GTEx)	EpiXcan	0.999801	breast_mammary_tissue	0.999981
967	ENSG00000156603	MED19	-1.19053	-0.524723	0.233838	0.0516212	0.118786	5.02406e-07	4.41916e-06	50	64	64	A1	Reproductive. mammary tissue (GTEx)	EpiXcan	0.999801	breast_mammary_tissue	0.999981
968	ENSG00000176148	TCP11L1	-1.1901	-0.738536	0.234005	0.0264897	0.0665281	0.000210012	0.0011645	21	25	25	A1	Reproductive. mammary tissue (GTEx)	EpiXcan	0.999801	breast_mammary_tissue	0.999981
969	ENSG00000163026	WDCP	-1.18966	-0.855288	0.234179	0.019263	0.0537228	0.00100951	0.00499303	6	6	6	A1	Reproductive. mammary tissue (GTEx)	EpiXcan	0.999801	breast_mammary_tissue	0.999981
970	ENSG00000165698	SPACA9	1.18944	0.594203	0.234267	0.0408266	0.038959	0.00557309	0.0240796	11	12	12	A1	Reproductive. mammary tissue (GTEx)	EpiXcan	0.999801	breast_mammary_tissue	0.999981
971	ENSG00000213347	MXD3	-1.18902	-0.39719	0.234432	0.116309	0.192153	3.89538e-11	5.64448e-10	16	21	21	A1	Reproductive. mammary tissue (GTEx)	EpiXcan	0.999801	breast_mammary_tissue	0.999981
972	ENSG00000118900	UBN1	1.18744	0.554606	0.235054	0.0466541	0.0892943	1.68397e-05	0.000113169	26	34	34	A1	Reproductive. mammary tissue (GTEx)	EpiXcan	0.999801	breast_mammary_tissue	0.999981
973	ENSG00000226696	LENG8-AS1	1.18655	1.41365	0.235406	0.00978504	0.0168836	0.0675627	0.225457	7	8	8	A1	Reproductive. mammary tissue (GTEx)	EpiXcan	0.999801	breast_mammary_tissue	0.999981
974	ENSG00000262468	LINC01569	-1.18573	-2.23612	0.235728	0.00316156	0.045621	0.00251873	0.0116285	4	5	5	A1	Reproductive. mammary tissue (GTEx)	EpiXcan	0.999801	breast_mammary_tissue	0.999981
975	ENSG00000134755	DSC2	1.18548	3.50857	0.235826	0.00296178	0.0157728	0.0723743	0.239064	3	3	3	A1	Reproductive. mammary tissue (GTEx)	EpiXcan	0.999801	breast_mammary_tissue	0.999981
976	ENSG00000206341	HLA-H	-1.18517	-0.412889	0.235949	0.0699821	0.197728	2.95938e-11	4.34663e-10	23	34	34	A1	Reproductive. mammary tissue (GTEx)	EpiXcan	0.999801	breast_mammary_tissue	0.999981
977	ENSG00000175581	MRPL48	-1.18464	-0.680193	0.236162	0.0420002	0.039103	0.00508476	0.0221197	23	30	30	A1	Reproductive. mammary tissue (GTEx)	EpiXcan	0.999801	breast_mammary_tissue	0.999981
978	ENSG00000123297	TSFM	1.18462	0.433749	0.236169	0.0519776	0.0637255	0.000263501	0.00143832	30	31	31	A1	Reproductive. mammary tissue (GTEx)	EpiXcan	0.999801	breast_mammary_tissue	0.999981
979	ENSG00000157259	GATAD1	-1.18445	-0.580449	0.236234	0.0395455	0.111853	5.27386e-07	4.62147e-06	7	8	8	A1	Reproductive. mammary tissue (GTEx)	EpiXcan	0.999801	breast_mammary_tissue	0.999981
980	ENSG00000128245	YWHAH	-1.18296	-0.261084	0.236823	0.199434	0.0443232	0.00267411	0.0122771	125	159	159	A1	Reproductive. mammary tissue (GTEx)	EpiXcan	0.999801	breast_mammary_tissue	0.999981
981	ENSG00000234028	AC062029.1	-1.18277	-4.77626	0.2369	0.00065157	0.0495325	0.00161608	0.00773114	1	3	3	A1	Reproductive. mammary tissue (GTEx)	EpiXcan	0.999801	breast_mammary_tissue	0.999981
982	ENSG00000134152	KATNBL1	1.18054	0.514024	0.237786	0.0621607	0.0570913	0.000610406	0.00313592	72	96	96	A1	Reproductive. mammary tissue (GTEx)	EpiXcan	0.999801	breast_mammary_tissue	0.999981
983	ENSG00000091106	NLRC4	-1.18045	-2.22068	0.23782	0.00332987	0.0711342	0.000123994	0.000717319	2	5	5	A1	Reproductive. mammary tissue (GTEx)	EpiXcan	0.999801	breast_mammary_tissue	0.999981
984	ENSG00000164068	RNF123	-1.18038	-0.989352	0.237849	0.017622	0.0955015	7.77783e-06	5.56035e-05	7	13	13	A1	Reproductive. mammary tissue (GTEx)	EpiXcan	0.999801	breast_mammary_tissue	0.999981
985	ENSG00000138286	FAM149B1	1.17959	0.989873	0.238165	0.0112834	0.054228	0.000781643	0.00394113	6	7	7	A1	Reproductive. mammary tissue (GTEx)	EpiXcan	0.999801	breast_mammary_tissue	0.999981
986	ENSG00000122870	BICC1	-1.17935	-0.59838	0.238258	0.0339516	0.0133081	0.100327	0.315834	14	16	16	A1	Reproductive. mammary tissue (GTEx)	EpiXcan	0.999801	breast_mammary_tissue	0.999981
987	ENSG00000198556	ZNF789	-1.17883	-1.15111	0.238466	0.0162045	0.0369177	0.00644426	0.0274209	11	11	11	A1	Reproductive. mammary tissue (GTEx)	EpiXcan	0.999801	breast_mammary_tissue	0.999981
988	ENSG00000105329	TGFB1	-1.17857	-0.374598	0.238569	0.176344	0.0370499	0.00618742	0.026385	62	78	78	A1	Reproductive. mammary tissue (GTEx)	EpiXcan	0.999801	breast_mammary_tissue	0.999981
989	ENSG00000185085	INTS5	1.17593	1.36954	0.239622	0.0085529	0.0169179	0.067564	0.225457	5	5	5	A1	Reproductive. mammary tissue (GTEx)	EpiXcan	0.999801	breast_mammary_tissue	0.999981
990	ENSG00000176124	DLEU1	1.17514	0.712079	0.239939	0.0305952	0.0310387	0.0138359	0.0552647	15	21	21	A1	Reproductive. mammary tissue (GTEx)	EpiXcan	0.999801	breast_mammary_tissue	0.999981
991	ENSG00000151746	BICD1	-1.17473	-0.45376	0.240101	0.0837118	0.17182	8.90717e-10	1.12338e-08	18	25	25	A1	Reproductive. mammary tissue (GTEx)	EpiXcan	0.999801	breast_mammary_tissue	0.999981
992	ENSG00000148814	LRRC27	1.17421	0.310136	0.240313	0.129991	0.213435	3.45168e-12	5.66998e-11	8	8	8	A1	Reproductive. mammary tissue (GTEx)	EpiXcan	0.999801	breast_mammary_tissue	0.999981
993	ENSG00000134748	PRPF38A	1.17352	0.75564	0.240587	0.0339239	0.109392	1.56319e-06	1.26829e-05	17	19	19	A1	Reproductive. mammary tissue (GTEx)	EpiXcan	0.999801	breast_mammary_tissue	0.999981
994	ENSG00000152439	ZNF773	1.17332	0.632911	0.24067	0.0351057	0.0727661	0.000122578	0.000710321	27	37	37	A1	Reproductive. mammary tissue (GTEx)	EpiXcan	0.999801	breast_mammary_tissue	0.999981
995	ENSG00000076685	NT5C2	1.1729	1.40403	0.240837	0.00690601	0.015502	0.0791317	0.257679	6	10	10	A1	Reproductive. mammary tissue (GTEx)	EpiXcan	0.999801	breast_mammary_tissue	0.999981
996	ENSG00000104980	TIMM44	-1.17116	-0.484738	0.241533	0.0719198	0.136462	6.18458e-08	6.15471e-07	21	24	24	A1	Reproductive. mammary tissue (GTEx)	EpiXcan	0.999801	breast_mammary_tissue	0.999981
997	ENSG00000131437	KIF3A	-1.17109	-0.466482	0.241563	0.0930353	0.0913106	1.10237e-05	7.66952e-05	26	30	30	A1	Reproductive. mammary tissue (GTEx)	EpiXcan	0.999801	breast_mammary_tissue	0.999981
998	ENSG00000136449	MYCBPAP	1.17084	0.317713	0.241662	0.14888	0.240467	7.97468e-14	1.55412e-12	26	30	30	A1	Reproductive. mammary tissue (GTEx)	EpiXcan	0.999801	breast_mammary_tissue	0.999981
999	ENSG00000163382	NAXE	-1.16872	-1.15445	0.242515	0.0101586	0.0710799	0.000153177	0.000870008	4	5	5	A1	Reproductive. mammary tissue (GTEx)	EpiXcan	0.999801	breast_mammary_tissue	0.999981
1000	ENSG00000100055	CYTH4	-1.16841	-0.713624	0.242642	0.0518801	0.0796547	4.23847e-05	0.000264188	31	38	38	A1	Reproductive. mammary tissue (GTEx)	EpiXcan	0.999801	breast_mammary_tissue	0.999981
1001	ENSG00000130363	RSPH3	-1.16796	-1.49164	0.242825	0.0077494	0.0157853	0.0719037	0.237677	7	10	10	A1	Reproductive. mammary tissue (GTEx)	EpiXcan	0.999801	breast_mammary_tissue	0.999981
1002	ENSG00000130595	TNNT3	-1.16742	-1.79323	0.24304	0.00455997	0.0173285	0.0601239	0.204182	2	2	2	A1	Reproductive. mammary tissue (GTEx)	EpiXcan	0.999801	breast_mammary_tissue	0.999981
1003	ENSG00000124279	FASTKD3	1.16739	1.22971	0.243053	0.0129033	0.0235016	0.028366	0.1049	3	3	3	A1	Reproductive. mammary tissue (GTEx)	EpiXcan	0.999801	breast_mammary_tissue	0.999981
1004	ENSG00000123415	SMUG1	-1.16572	-0.591566	0.243726	0.0440517	0.0468677	0.00195856	0.00921228	8	13	13	A1	Reproductive. mammary tissue (GTEx)	EpiXcan	0.999801	breast_mammary_tissue	0.999981
1005	ENSG00000198920	KIAA0753	1.16544	0.492972	0.24384	0.060519	0.194867	2.96299e-11	4.34737e-10	18	20	20	A1	Reproductive. mammary tissue (GTEx)	EpiXcan	0.999801	breast_mammary_tissue	0.999981
1006	ENSG00000167842	MIS12	1.16519	0.342925	0.243944	0.11491	0.195251	2.29002e-11	3.40996e-10	24	29	29	A1	Reproductive. mammary tissue (GTEx)	EpiXcan	0.999801	breast_mammary_tissue	0.999981
1007	ENSG00000101138	CSTF1	1.16505	0.779135	0.244	0.0386759	0.0634462	0.00030214	0.00163333	14	18	18	A1	Reproductive. mammary tissue (GTEx)	EpiXcan	0.999801	breast_mammary_tissue	0.999981
1008	ENSG00000127837	AAMP	-1.16497	-0.583513	0.244033	0.0494321	0.014675	0.0911691	0.291725	22	29	29	A1	Reproductive. mammary tissue (GTEx)	EpiXcan	0.999801	breast_mammary_tissue	0.999981
1009	ENSG00000272789	AC010976.2	1.16491	0.475554	0.244056	0.0656403	0.102664	3.89969e-06	2.97455e-05	31	33	33	A1	Reproductive. mammary tissue (GTEx)	EpiXcan	0.999801	breast_mammary_tissue	0.999981
1010	ENSG00000162521	RBBP4	-1.16488	-0.670867	0.244068	0.0353919	0.0903587	9.10832e-06	6.436e-05	8	10	10	A1	Reproductive. mammary tissue (GTEx)	EpiXcan	0.999801	breast_mammary_tissue	0.999981
1011	ENSG00000084693	AGBL5	1.16369	1.74104	0.244549	0.00449755	0.0279813	0.0168537	0.065836	3	4	4	A1	Reproductive. mammary tissue (GTEx)	EpiXcan	0.999801	breast_mammary_tissue	0.999981
1012	ENSG00000204428	LY6G5C	-1.16285	-0.434686	0.244892	0.0674953	0.178079	2.41858e-10	3.26486e-09	11	14	14	A1	Reproductive. mammary tissue (GTEx)	EpiXcan	0.999801	breast_mammary_tissue	0.999981
1013	ENSG00000167740	CYB5D2	1.16254	2.19549	0.245015	0.00297824	0.0141203	0.0942639	0.299847	4	6	6	A1	Reproductive. mammary tissue (GTEx)	EpiXcan	0.999801	breast_mammary_tissue	0.999981
1014	ENSG00000249087	ZNF436-AS1	1.16086	0.517816	0.2457	0.0671589	0.159671	3.45409e-09	4.01316e-08	4	4	4	A1	Reproductive. mammary tissue (GTEx)	EpiXcan	0.999801	breast_mammary_tissue	0.999981
1015	ENSG00000163320	CGGBP1	1.16051	0.278894	0.245842	0.217758	0.326253	1.02465e-19	3.40222e-18	15	15	15	A1	Reproductive. mammary tissue (GTEx)	EpiXcan	0.999801	breast_mammary_tissue	0.999981
1016	ENSG00000204305	AGER	1.16021	0.350184	0.245965	0.137874	0.122023	3.4615e-07	3.10914e-06	56	67	67	A1	Reproductive. mammary tissue (GTEx)	EpiXcan	0.999801	breast_mammary_tissue	0.999981
1017	ENSG00000089163	SIRT4	-1.15793	-2.80491	0.246893	0.00131353	0.0895643	1.59916e-05	0.00010778	2	4	4	A1	Reproductive. mammary tissue (GTEx)	EpiXcan	0.999801	breast_mammary_tissue	0.999981
1018	ENSG00000105497	ZNF175	1.15747	0.706801	0.247079	0.025779	0.220711	5.37904e-13	9.63826e-12	6	9	9	A1	Reproductive. mammary tissue (GTEx)	EpiXcan	0.999801	breast_mammary_tissue	0.999981
1019	ENSG00000117480	FAAH	-1.15747	-0.884886	0.247081	0.0212486	0.0136291	0.100905	0.317156	8	9	9	A1	Reproductive. mammary tissue (GTEx)	EpiXcan	0.999801	breast_mammary_tissue	0.999981
1020	ENSG00000196678	ERI2	-1.15652	-0.717696	0.247471	0.0310236	0.0873207	1.03016e-05	7.19572e-05	14	23	23	A1	Reproductive. mammary tissue (GTEx)	EpiXcan	0.999801	breast_mammary_tissue	0.999981
1021	ENSG00000227242	NBPF13P	1.1562	0.95223	0.247598	0.0263616	0.0332343	0.0102558	0.0421048	18	25	25	A1	Reproductive. mammary tissue (GTEx)	EpiXcan	0.999801	breast_mammary_tissue	0.999981
1022	ENSG00000228903	RASA4CP	1.15609	0.750224	0.247643	0.0345985	0.0893001	1.865e-05	0.000124618	11	14	14	A1	Reproductive. mammary tissue (GTEx)	EpiXcan	0.999801	breast_mammary_tissue	0.999981
1023	ENSG00000168993	CPLX1	1.15533	0.359845	0.247957	0.123306	0.254813	4.92373e-15	1.07799e-13	19	23	23	A1	Reproductive. mammary tissue (GTEx)	EpiXcan	0.999801	breast_mammary_tissue	0.999981
1024	ENSG00000119509	INVS	-1.15528	-0.620136	0.247978	0.0399725	0.0622727	0.000308493	0.00166382	14	16	16	A1	Reproductive. mammary tissue (GTEx)	EpiXcan	0.999801	breast_mammary_tissue	0.999981
1025	ENSG00000101004	NINL	1.15412	1.34366	0.248453	0.0103329	0.0810375	1.44802e-05	9.84933e-05	5	8	8	A1	Reproductive. mammary tissue (GTEx)	EpiXcan	0.999801	breast_mammary_tissue	0.999981
1026	ENSG00000183605	SFXN4	1.15338	0.205625	0.248754	0.369303	0.572248	2.60466e-44	6.08274e-42	35	42	42	A1	Reproductive. mammary tissue (GTEx)	EpiXcan	0.999801	breast_mammary_tissue	0.999981
1027	ENSG00000169180	XPO6	-1.15315	-0.692356	0.24885	0.0304793	0.0893045	1.43699e-05	9.7791e-05	14	16	16	A1	Reproductive. mammary tissue (GTEx)	EpiXcan	0.999801	breast_mammary_tissue	0.999981
1028	ENSG00000162664	ZNF326	1.15206	0.421158	0.249295	0.0679186	0.0109729	0.140543	0.416251	60	74	74	A1	Reproductive. mammary tissue (GTEx)	EpiXcan	0.999801	breast_mammary_tissue	0.999981
1029	ENSG00000165644	COMTD1	-1.15139	-0.525713	0.249573	0.0648776	0.114312	3.86398e-07	3.43978e-06	13	14	14	A1	Reproductive. mammary tissue (GTEx)	EpiXcan	0.999801	breast_mammary_tissue	0.999981
1030	ENSG00000125846	ZNF133	-1.15132	-2.94157	0.2496	0.00193847	0.0138081	0.0837029	0.270615	1	1	1	A1	Reproductive. mammary tissue (GTEx)	EpiXcan	0.999801	breast_mammary_tissue	0.999981
1031	ENSG00000183397	C19orf71	-1.15095	-0.603154	0.249752	0.0443018	0.130064	6.30846e-08	6.26464e-07	14	17	17	A1	Reproductive. mammary tissue (GTEx)	EpiXcan	0.999801	breast_mammary_tissue	0.999981
1032	ENSG00000109472	CPE	1.14925	0.517118	0.250453	0.0431681	0.0675828	0.000200622	0.00111682	18	24	24	A1	Reproductive. mammary tissue (GTEx)	EpiXcan	0.999801	breast_mammary_tissue	0.999981
1033	ENSG00000115705	TPO	-1.14917	-0.588892	0.250488	0.0589317	0.147064	1.15654e-08	1.26803e-07	37	56	56	A1	Reproductive. mammary tissue (GTEx)	EpiXcan	0.999801	breast_mammary_tissue	0.999981
1034	ENSG00000107099	DOCK8	1.14895	2.09943	0.250575	0.00975093	0.189705	9.19028e-11	1.28389e-09	16	21	21	A1	Reproductive. mammary tissue (GTEx)	EpiXcan	0.999801	breast_mammary_tissue	0.999981
1035	ENSG00000268516	AC020915.4	1.14889	0.678106	0.250602	0.0389455	0.10793	2.05339e-06	1.64131e-05	16	19	19	A1	Reproductive. mammary tissue (GTEx)	EpiXcan	0.999801	breast_mammary_tissue	0.999981
1036	ENSG00000196730	DAPK1	1.1488	0.238389	0.250639	0.257647	0.0294252	0.0130002	0.0523596	136	176	176	A1	Reproductive. mammary tissue (GTEx)	EpiXcan	0.999801	breast_mammary_tissue	0.999981
1037	ENSG00000179397	CATSPERE	-1.14793	-0.759071	0.250999	0.0200551	0.0181646	0.0566271	0.194	21	23	23	A1	Reproductive. mammary tissue (GTEx)	EpiXcan	0.999801	breast_mammary_tissue	0.999981
1038	ENSG00000204380	PKP4-AS1	1.14759	1.90189	0.251136	0.00693969	0.0144731	0.0902868	0.289231	6	10	10	A1	Reproductive. mammary tissue (GTEx)	EpiXcan	0.999801	breast_mammary_tissue	0.999981
1039	ENSG00000206535	LNP1	1.14558	0.495622	0.251968	0.0614999	0.0755785	6.72115e-05	0.000405759	34	41	41	A1	Reproductive. mammary tissue (GTEx)	EpiXcan	0.999801	breast_mammary_tissue	0.999981
1040	ENSG00000238083	LRRC37A2	-1.14548	-0.311487	0.252011	0.166864	0.656337	3.58003e-56	2.64018e-53	92	171	171	A1	Reproductive. mammary tissue (GTEx)	EpiXcan	0.999801	breast_mammary_tissue	0.999981
1041	ENSG00000168916	ZNF608	-1.14496	-1.2522	0.252225	0.00790367	0.0461859	0.00225281	0.0104837	3	3	3	A1	Reproductive. mammary tissue (GTEx)	EpiXcan	0.999801	breast_mammary_tissue	0.999981
1042	ENSG00000077380	DYNC1I2	-1.1446	-0.989254	0.252373	0.0151889	0.0610515	0.000382992	0.00203353	13	13	13	A1	Reproductive. mammary tissue (GTEx)	EpiXcan	0.999801	breast_mammary_tissue	0.999981
1043	ENSG00000101191	DIDO1	-1.14406	-0.881809	0.252601	0.0195271	0.0679948	0.000178935	0.0010045	10	11	11	A1	Reproductive. mammary tissue (GTEx)	EpiXcan	0.999801	breast_mammary_tissue	0.999981
1044	ENSG00000196867	ZFP28	1.14332	0.906151	0.252905	0.0235045	0.0769093	3.96279e-05	0.000248219	8	8	8	A1	Reproductive. mammary tissue (GTEx)	EpiXcan	0.999801	breast_mammary_tissue	0.999981
1045	ENSG00000103742	IGDCC4	1.14242	1.04236	0.253279	0.0329059	0.0808865	4.69814e-05	0.000290514	24	32	32	A1	Reproductive. mammary tissue (GTEx)	EpiXcan	0.999801	breast_mammary_tissue	0.999981
1046	ENSG00000173905	GOLIM4	1.14214	0.896143	0.253396	0.0164744	0.0206679	0.0427822	0.151609	5	8	8	A1	Reproductive. mammary tissue (GTEx)	EpiXcan	0.999801	breast_mammary_tissue	0.999981
1047	ENSG00000175040	CHST2	-1.14195	-0.361952	0.253473	0.112825	0.0101533	0.15641	0.451974	58	71	71	A1	Reproductive. mammary tissue (GTEx)	EpiXcan	0.999801	breast_mammary_tissue	0.999981
1048	ENSG00000244041	LINC01011	-1.14107	-0.45368	0.253841	0.0684523	0.0468154	0.00205267	0.00960333	23	29	29	A1	Reproductive. mammary tissue (GTEx)	EpiXcan	0.999801	breast_mammary_tissue	0.999981
1049	ENSG00000259865	AL390728.6	1.14066	0.3101	0.25401	0.16293	0.260998	2.64212e-16	6.38299e-15	33	41	41	A1	Reproductive. mammary tissue (GTEx)	EpiXcan	0.999801	breast_mammary_tissue	0.999981
1050	ENSG00000134146	DPH6	-1.14064	-1.24185	0.254018	0.00874511	0.0114632	0.131794	0.395177	26	30	30	A1	Reproductive. mammary tissue (GTEx)	EpiXcan	0.999801	breast_mammary_tissue	0.999981
1051	ENSG00000103248	MTHFSD	-1.14063	-0.713655	0.254022	0.0308626	0.176746	5.14178e-10	6.67099e-09	11	13	13	A1	Reproductive. mammary tissue (GTEx)	EpiXcan	0.999801	breast_mammary_tissue	0.999981
1052	ENSG00000147454	SLC25A37	1.14059	0.595091	0.25404	0.0375595	0.0217438	0.0388737	0.139096	19	19	19	A1	Reproductive. mammary tissue (GTEx)	EpiXcan	0.999801	breast_mammary_tissue	0.999981
1053	ENSG00000272143	FGF14-AS2	1.13945	0.633304	0.254515	0.0415865	0.0360844	0.00730422	0.030744	18	22	22	A1	Reproductive. mammary tissue (GTEx)	EpiXcan	0.999801	breast_mammary_tissue	0.999981
1054	ENSG00000185986	SDHAP3	1.13895	0.655016	0.254723	0.0332469	0.300425	1.76345e-18	5.29111e-17	16	21	21	A1	Reproductive. mammary tissue (GTEx)	EpiXcan	0.999801	breast_mammary_tissue	0.999981
1055	ENSG00000112149	CD83	1.13793	0.665975	0.255152	0.0407661	0.0381397	0.00439439	0.0193204	13	14	14	A1	Reproductive. mammary tissue (GTEx)	EpiXcan	0.999801	breast_mammary_tissue	0.999981
1056	ENSG00000219665	AC008770.1	1.1364	0.38528	0.25579	0.121321	0.158637	3.39755e-09	3.95732e-08	48	57	57	A1	Reproductive. mammary tissue (GTEx)	EpiXcan	0.999801	breast_mammary_tissue	0.999981
1057	ENSG00000136856	SLC2A8	-1.13559	-0.303594	0.256128	0.151616	0.198447	1.18033e-11	1.82347e-10	20	24	24	A1	Reproductive. mammary tissue (GTEx)	EpiXcan	0.999801	breast_mammary_tissue	0.999981
1058	ENSG00000103591	AAGAB	1.13543	0.764417	0.256195	0.0397794	0.163639	9.2137e-10	1.15995e-08	14	20	20	A1	Reproductive. mammary tissue (GTEx)	EpiXcan	0.999801	breast_mammary_tissue	0.999981
1059	ENSG00000101161	PRPF6	-1.13537	-0.385779	0.256222	0.108553	0.0189622	0.0506274	0.175331	57	74	74	A1	Reproductive. mammary tissue (GTEx)	EpiXcan	0.999801	breast_mammary_tissue	0.999981
1060	ENSG00000109814	UGDH	1.13533	1.28118	0.256238	0.00924016	0.0554603	0.00078378	0.00395048	3	3	3	A1	Reproductive. mammary tissue (GTEx)	EpiXcan	0.999801	breast_mammary_tissue	0.999981
1061	ENSG00000145020	AMT	-1.13407	-0.288551	0.256767	0.189949	0.334047	4.41147e-20	1.50514e-18	24	39	39	A1	Reproductive. mammary tissue (GTEx)	EpiXcan	0.999801	breast_mammary_tissue	0.999981
1062	ENSG00000182307	C8orf33	1.13334	0.386836	0.257072	0.143385	0.190963	3.11026e-11	4.55868e-10	28	37	37	A1	Reproductive. mammary tissue (GTEx)	EpiXcan	0.999801	breast_mammary_tissue	0.999981
1063	ENSG00000172167	MTBP	-1.13257	-0.550587	0.257394	0.0417048	0.113008	8.85996e-07	7.44725e-06	5	6	6	A1	Reproductive. mammary tissue (GTEx)	EpiXcan	0.999801	breast_mammary_tissue	0.999981
1064	ENSG00000148341	SH3GLB2	1.1325	1.00638	0.257423	0.0176333	0.0600133	0.000315192	0.00169731	11	14	14	A1	Reproductive. mammary tissue (GTEx)	EpiXcan	0.999801	breast_mammary_tissue	0.999981
1065	ENSG00000119383	PTPA	-1.13195	-0.500774	0.257655	0.0800352	0.115489	7.10016e-07	6.06852e-06	42	55	55	A1	Reproductive. mammary tissue (GTEx)	EpiXcan	0.999801	breast_mammary_tissue	0.999981
1066	ENSG00000070759	TESK2	-1.13181	-0.861299	0.257714	0.0206352	0.0280045	0.0177839	0.0690656	13	16	16	A1	Reproductive. mammary tissue (GTEx)	EpiXcan	0.999801	breast_mammary_tissue	0.999981
1067	ENSG00000197496	SLC2A10	1.13149	0.84128	0.257849	0.0180419	0.100944	3.68388e-06	2.81914e-05	2	4	4	A1	Reproductive. mammary tissue (GTEx)	EpiXcan	0.999801	breast_mammary_tissue	0.999981
1068	ENSG00000111850	SMIM8	-1.13135	-1.25661	0.257906	0.0157205	0.0188285	0.050557	0.175174	15	18	18	A1	Reproductive. mammary tissue (GTEx)	EpiXcan	0.999801	breast_mammary_tissue	0.999981
1069	ENSG00000197157	SND1	1.13134	0.95515	0.257911	0.0150417	0.0386005	0.00430149	0.0189238	5	6	6	A1	Reproductive. mammary tissue (GTEx)	EpiXcan	0.999801	breast_mammary_tissue	0.999981
1070	ENSG00000182670	TTC3	1.1308	0.337816	0.258141	0.136432	0.274236	2.56483e-16	6.20698e-15	20	25	25	A1	Reproductive. mammary tissue (GTEx)	EpiXcan	0.999801	breast_mammary_tissue	0.999981
1071	ENSG00000146830	GIGYF1	1.13003	0.554796	0.258464	0.046125	0.245399	1.07548e-14	2.27982e-13	13	18	18	A1	Reproductive. mammary tissue (GTEx)	EpiXcan	0.999801	breast_mammary_tissue	0.999981
1072	ENSG00000089327	FXYD5	1.12931	0.589493	0.258767	0.044026	0.175647	1.45061e-10	2.00454e-09	61	75	75	A1	Reproductive. mammary tissue (GTEx)	EpiXcan	0.999801	breast_mammary_tissue	0.999981
1073	ENSG00000103227	LMF1	-1.12921	-0.333452	0.258809	0.133681	0.156558	2.67671e-09	3.17926e-08	34	44	44	A1	Reproductive. mammary tissue (GTEx)	EpiXcan	0.999801	breast_mammary_tissue	0.999981
1074	ENSG00000059691	GATB	-1.12804	-1.13318	0.259304	0.0129956	0.135233	5.24156e-08	5.27242e-07	17	21	21	A1	Reproductive. mammary tissue (GTEx)	EpiXcan	0.999801	breast_mammary_tissue	0.999981
1075	ENSG00000180543	TSPYL5	-1.12725	-0.671895	0.259638	0.034632	0.126251	1.8754e-07	1.75304e-06	2	2	2	A1	Reproductive. mammary tissue (GTEx)	EpiXcan	0.999801	breast_mammary_tissue	0.999981
1076	ENSG00000196700	ZNF512B	-1.12697	-0.568052	0.259757	0.0390826	0.0154834	0.0808643	0.262467	17	21	21	A1	Reproductive. mammary tissue (GTEx)	EpiXcan	0.999801	breast_mammary_tissue	0.999981
1077	ENSG00000150760	DOCK1	-1.12677	-0.490509	0.259841	0.0719509	0.0247306	0.027523	0.10216	78	101	101	A1	Reproductive. mammary tissue (GTEx)	EpiXcan	0.999801	breast_mammary_tissue	0.999981
1078	ENSG00000140057	AK7	1.12674	0.57964	0.259852	0.0418193	0.0611534	0.000451618	0.00237629	22	29	29	A1	Reproductive. mammary tissue (GTEx)	EpiXcan	0.999801	breast_mammary_tissue	0.999981
1079	ENSG00000255310	AF131215.5	1.12652	0.554562	0.259947	0.0543603	0.138662	4.85112e-08	4.91851e-07	26	40	40	A1	Reproductive. mammary tissue (GTEx)	EpiXcan	0.999801	breast_mammary_tissue	0.999981
1080	ENSG00000254901	BORCS8	-1.12641	-0.701186	0.25999	0.0279133	0.135613	6.21712e-08	6.1827e-07	13	15	15	A1	Reproductive. mammary tissue (GTEx)	EpiXcan	0.999801	breast_mammary_tissue	0.999981
1081	ENSG00000152580	IGSF10	1.12619	1.1415	0.260084	0.010013	0.0100146	0.16498	0.470815	7	9	9	A1	Reproductive. mammary tissue (GTEx)	EpiXcan	0.999801	breast_mammary_tissue	0.999981
1082	ENSG00000087258	GNAO1	-1.12606	-0.564089	0.260141	0.0474153	0.0424921	0.0031475	0.0142681	34	40	40	A1	Reproductive. mammary tissue (GTEx)	EpiXcan	0.999801	breast_mammary_tissue	0.999981
1083	ENSG00000213719	CLIC1	1.12585	1.11255	0.260228	0.0113341	0.0469952	0.00177424	0.00842161	4	8	8	A1	Reproductive. mammary tissue (GTEx)	EpiXcan	0.999801	breast_mammary_tissue	0.999981
1084	ENSG00000134222	PSRC1	-1.12562	-0.412269	0.260326	0.122212	0.139463	4.91785e-08	4.98257e-07	47	59	59	A1	Reproductive. mammary tissue (GTEx)	EpiXcan	0.999801	breast_mammary_tissue	0.999981
1085	ENSG00000088205	DDX18	-1.12481	-0.85416	0.26067	0.0200184	0.114962	6.7736e-07	5.81211e-06	10	16	16	A1	Reproductive. mammary tissue (GTEx)	EpiXcan	0.999801	breast_mammary_tissue	0.999981
1086	ENSG00000168255	POLR2J3	-1.12454	-0.483929	0.260784	0.0450259	0.0471072	0.00179784	0.00851072	28	34	34	A1	Reproductive. mammary tissue (GTEx)	EpiXcan	0.999801	breast_mammary_tissue	0.999981
1087	ENSG00000173171	MTX1	-1.1245	-1.08888	0.260801	0.0109081	0.0221585	0.0373551	0.134285	13	20	20	A1	Reproductive. mammary tissue (GTEx)	EpiXcan	0.999801	breast_mammary_tissue	0.999981
1088	ENSG00000166333	ILK	1.12336	1.67453	0.261286	0.00441736	0.0108977	0.145413	0.426369	3	3	3	A1	Reproductive. mammary tissue (GTEx)	EpiXcan	0.999801	breast_mammary_tissue	0.999981
1089	ENSG00000116199	FAM20B	-1.12327	-0.803664	0.261322	0.0254081	0.124164	2.47396e-07	2.27611e-06	7	12	12	A1	Reproductive. mammary tissue (GTEx)	EpiXcan	0.999801	breast_mammary_tissue	0.999981
1090	ENSG00000269918	AF131215.6	1.1231	1.11752	0.261394	0.0130777	0.088989	1.39537e-05	9.53285e-05	8	15	15	A1	Reproductive. mammary tissue (GTEx)	EpiXcan	0.999801	breast_mammary_tissue	0.999981
1091	ENSG00000100216	TOMM22	1.12287	1.21512	0.261493	0.011474	0.0275568	0.0193105	0.074519	16	24	24	A1	Reproductive. mammary tissue (GTEx)	EpiXcan	0.999801	breast_mammary_tissue	0.999981
1092	ENSG00000259673	IQCH-AS1	1.1228	0.782843	0.261522	0.020279	0.0704792	0.000135735	0.000778202	6	8	8	A1	Reproductive. mammary tissue (GTEx)	EpiXcan	0.999801	breast_mammary_tissue	0.999981
1093	ENSG00000149328	GLB1L2	-1.12265	-1.54388	0.261586	0.0111952	0.011728	0.130841	0.392832	8	10	10	A1	Reproductive. mammary tissue (GTEx)	EpiXcan	0.999801	breast_mammary_tissue	0.999981
1094	ENSG00000103671	TRIP4	1.12242	0.481194	0.261685	0.0518187	0.163337	1.99539e-09	2.42914e-08	14	17	17	A1	Reproductive. mammary tissue (GTEx)	EpiXcan	0.999801	breast_mammary_tissue	0.999981
1095	ENSG00000125775	SDCBP2	1.12232	0.634164	0.261727	0.0349739	0.103437	3.61445e-06	2.77945e-05	8	8	8	A1	Reproductive. mammary tissue (GTEx)	EpiXcan	0.999801	breast_mammary_tissue	0.999981
1096	ENSG00000075420	FNDC3B	-1.12221	-0.973716	0.261773	0.0127149	0.0528303	0.00120183	0.00586351	7	9	9	A1	Reproductive. mammary tissue (GTEx)	EpiXcan	0.999801	breast_mammary_tissue	0.999981
1097	ENSG00000099330	OCEL1	-1.12214	-0.503054	0.261803	0.085485	0.191938	2.37322e-11	3.52636e-10	33	43	43	A1	Reproductive. mammary tissue (GTEx)	EpiXcan	0.999801	breast_mammary_tissue	0.999981
1098	ENSG00000152492	CCDC50	-1.12184	-0.50038	0.26193	0.0488944	0.0931334	9.8755e-06	6.91936e-05	14	17	17	A1	Reproductive. mammary tissue (GTEx)	EpiXcan	0.999801	breast_mammary_tissue	0.999981
1099	ENSG00000173210	ABLIM3	1.1203	0.545253	0.262584	0.0444955	0.0534322	0.000888847	0.00443695	36	46	46	A1	Reproductive. mammary tissue (GTEx)	EpiXcan	0.999801	breast_mammary_tissue	0.999981
1100	ENSG00000077420	APBB1IP	-1.11974	-0.546326	0.262826	0.0405151	0.0869844	1.45264e-05	9.87595e-05	8	8	8	A1	Reproductive. mammary tissue (GTEx)	EpiXcan	0.999801	breast_mammary_tissue	0.999981
1101	ENSG00000162341	TPCN2	-1.11958	-0.559298	0.262895	0.0594021	0.136812	2.14346e-08	2.27877e-07	19	25	25	A1	Reproductive. mammary tissue (GTEx)	EpiXcan	0.999801	breast_mammary_tissue	0.999981
1102	ENSG00000241170	AP001992.1	-1.11954	-0.305147	0.262909	0.120987	0.262392	1.20021e-15	2.77973e-14	17	19	19	A1	Reproductive. mammary tissue (GTEx)	EpiXcan	0.999801	breast_mammary_tissue	0.999981
1103	ENSG00000188211	NCR3LG1	-1.11916	-0.703028	0.263073	0.0242349	0.0351436	0.00846227	0.0353212	8	8	8	A1	Reproductive. mammary tissue (GTEx)	EpiXcan	0.999801	breast_mammary_tissue	0.999981
1104	ENSG00000083097	DOPEY1	-1.119	-0.300965	0.263142	0.13543	0.2654	8.03752e-18	2.28442e-16	10	13	13	A1	Reproductive. mammary tissue (GTEx)	EpiXcan	0.999801	breast_mammary_tissue	0.999981
1105	ENSG00000189007	ADAT2	-1.1185	-0.642316	0.263352	0.0367613	0.107967	2.10365e-06	1.6748e-05	9	9	9	A1	Reproductive. mammary tissue (GTEx)	EpiXcan	0.999801	breast_mammary_tissue	0.999981
1106	ENSG00000157045	NTAN1	1.11815	0.74302	0.263505	0.0241061	0.084819	2.37158e-05	0.000155501	5	6	6	A1	Reproductive. mammary tissue (GTEx)	EpiXcan	0.999801	breast_mammary_tissue	0.999981
1107	ENSG00000215154	AC141586.1	1.11793	0.805507	0.263598	0.0458773	0.0610373	0.000353593	0.0018896	15	19	19	A1	Reproductive. mammary tissue (GTEx)	EpiXcan	0.999801	breast_mammary_tissue	0.999981
1108	ENSG00000136783	NIPSNAP3A	-1.11762	-0.303236	0.263727	0.140521	0.192784	2.73733e-11	4.03318e-10	29	37	37	A1	Reproductive. mammary tissue (GTEx)	EpiXcan	0.999801	breast_mammary_tissue	0.999981
1109	ENSG00000115841	RMDN2	-1.11756	-0.811924	0.263753	0.01764	0.0202677	0.0445941	0.157314	6	8	8	A1	Reproductive. mammary tissue (GTEx)	EpiXcan	0.999801	breast_mammary_tissue	0.999981
1110	ENSG00000007376	RPUSD1	-1.11723	-1.13378	0.263895	0.0100608	0.0386918	0.00480811	0.0209945	20	26	26	A1	Reproductive. mammary tissue (GTEx)	EpiXcan	0.999801	breast_mammary_tissue	0.999981
1111	ENSG00000116473	RAP1A	-1.11632	-0.49472	0.264285	0.0590061	0.12061	3.52644e-07	3.15735e-06	12	17	17	A1	Reproductive. mammary tissue (GTEx)	EpiXcan	0.999801	breast_mammary_tissue	0.999981
1112	ENSG00000149451	ADAM33	1.11625	0.567657	0.264317	0.0643866	0.0234196	0.0295076	0.108605	23	33	33	A1	Reproductive. mammary tissue (GTEx)	EpiXcan	0.999801	breast_mammary_tissue	0.999981
1113	ENSG00000107611	CUBN	1.11573	0.558621	0.264536	0.0349896	0.0342751	0.00866082	0.0360855	19	26	26	A1	Reproductive. mammary tissue (GTEx)	EpiXcan	0.999801	breast_mammary_tissue	0.999981
1114	ENSG00000178078	STAP2	1.11339	1.46451	0.265539	0.00799978	0.0359877	0.00648704	0.0275778	15	22	22	A1	Reproductive. mammary tissue (GTEx)	EpiXcan	0.999801	breast_mammary_tissue	0.999981
1115	ENSG00000090621	PABPC4	-1.11264	-0.754081	0.265864	0.0257531	0.093976	8.89777e-06	6.29674e-05	7	10	10	A1	Reproductive. mammary tissue (GTEx)	EpiXcan	0.999801	breast_mammary_tissue	0.999981
1116	ENSG00000104883	PEX11G	1.11253	0.605694	0.265911	0.0430618	0.117254	6.06071e-07	5.24862e-06	20	26	26	A1	Reproductive. mammary tissue (GTEx)	EpiXcan	0.999801	breast_mammary_tissue	0.999981
1117	ENSG00000196357	ZNF565	1.11175	0.730234	0.266248	0.0242481	0.0360837	0.00735795	0.0309515	6	6	6	A1	Reproductive. mammary tissue (GTEx)	EpiXcan	0.999801	breast_mammary_tissue	0.999981
1118	ENSG00000100413	POLR3H	-1.11171	-0.567508	0.266262	0.0434772	0.0135488	0.104315	0.326336	29	37	37	A1	Reproductive. mammary tissue (GTEx)	EpiXcan	0.999801	breast_mammary_tissue	0.999981
1119	ENSG00000158825	CDA	1.11163	0.278349	0.266297	0.169233	0.3673	1.17581e-22	4.78939e-21	16	20	20	A1	Reproductive. mammary tissue (GTEx)	EpiXcan	0.999801	breast_mammary_tissue	0.999981
1120	ENSG00000215030	AC073621.1	-1.11139	-9.48803	0.2664	0.000229186	0.0113234	0.137547	0.40953	1	1	1	A1	Reproductive. mammary tissue (GTEx)	EpiXcan	0.999801	breast_mammary_tissue	0.999981
1121	ENSG00000178209	PLEC	-1.1101	-0.245337	0.266956	0.204251	0.352411	1.74934e-21	6.62481e-20	23	25	25	A1	Reproductive. mammary tissue (GTEx)	EpiXcan	0.999801	breast_mammary_tissue	0.999981
1122	ENSG00000147912	FBXO10	-1.10946	-1.10146	0.267231	0.0116475	0.0254828	0.0250018	0.093695	10	13	13	A1	Reproductive. mammary tissue (GTEx)	EpiXcan	0.999801	breast_mammary_tissue	0.999981
1123	ENSG00000151148	UBE3B	-1.10905	-1.36047	0.267408	0.0089379	0.151942	4.76689e-09	5.4348e-08	6	8	8	A1	Reproductive. mammary tissue (GTEx)	EpiXcan	0.999801	breast_mammary_tissue	0.999981
1124	ENSG00000102934	PLLP	1.10899	0.582786	0.267436	0.0339275	0.0142624	0.0966637	0.306368	20	26	26	A1	Reproductive. mammary tissue (GTEx)	EpiXcan	0.999801	breast_mammary_tissue	0.999981
1125	ENSG00000124406	ATP8A1	-1.10871	-0.443819	0.267557	0.0841216	0.324315	8.24013e-20	2.76884e-18	41	51	51	A1	Reproductive. mammary tissue (GTEx)	EpiXcan	0.999801	breast_mammary_tissue	0.999981
1126	ENSG00000213760	ATP6V1G2	1.10713	0.506985	0.268239	0.0398117	0.101332	4.3454e-06	3.27883e-05	4	4	4	A1	Reproductive. mammary tissue (GTEx)	EpiXcan	0.999801	breast_mammary_tissue	0.999981
1127	ENSG00000101052	IFT52	1.10708	0.46361	0.268259	0.0451351	0.0793924	3.08476e-05	0.000198364	13	17	17	A1	Reproductive. mammary tissue (GTEx)	EpiXcan	0.999801	breast_mammary_tissue	0.999981
1128	ENSG00000228649	SNHG26	-1.10677	-0.28894	0.268394	0.120772	0.380782	7.46091e-24	3.29786e-22	26	40	40	A1	Reproductive. mammary tissue (GTEx)	EpiXcan	0.999801	breast_mammary_tissue	0.999981
1129	ENSG00000103148	NPRL3	-1.10584	-0.311881	0.268796	0.122765	0.391299	1.46073e-26	8.05819e-25	6	9	9	A1	Reproductive. mammary tissue (GTEx)	EpiXcan	0.999801	breast_mammary_tissue	0.999981
1130	ENSG00000186409	CCDC30	1.10568	0.632901	0.268866	0.0349736	0.10693	2.23377e-06	1.77234e-05	10	12	12	A1	Reproductive. mammary tissue (GTEx)	EpiXcan	0.999801	breast_mammary_tissue	0.999981
1131	ENSG00000128011	LRFN1	1.1049	1.18811	0.269204	0.0084389	0.0201212	0.0465211	0.163126	5	8	8	A1	Reproductive. mammary tissue (GTEx)	EpiXcan	0.999801	breast_mammary_tissue	0.999981
1132	ENSG00000171940	ZNF217	-1.10483	-0.468218	0.269231	0.0378558	0.041472	0.00272224	0.0124654	7	9	9	A1	Reproductive. mammary tissue (GTEx)	EpiXcan	0.999801	breast_mammary_tissue	0.999981
1133	ENSG00000117597	DIEXF	-1.1043	-0.667518	0.269462	0.0328464	0.0454208	0.00247037	0.0114203	20	23	23	A1	Reproductive. mammary tissue (GTEx)	EpiXcan	0.999801	breast_mammary_tissue	0.999981
1134	ENSG00000134824	FADS2	1.10417	0.333214	0.269519	0.14485	0.225262	3.95821e-13	7.15645e-12	29	34	34	A1	Reproductive. mammary tissue (GTEx)	EpiXcan	0.999801	breast_mammary_tissue	0.999981
1135	ENSG00000197586	ENTPD6	-1.10378	-1.52348	0.26969	0.0127894	0.0118947	0.126039	0.382015	10	15	15	A1	Reproductive. mammary tissue (GTEx)	EpiXcan	0.999801	breast_mammary_tissue	0.999981
1136	ENSG00000136630	HLX	1.1036	0.707931	0.269769	0.0277663	0.0128695	0.111617	0.345401	19	23	23	A1	Reproductive. mammary tissue (GTEx)	EpiXcan	0.999801	breast_mammary_tissue	0.999981
1137	ENSG00000138246	DNAJC13	-1.10287	-0.26114	0.270084	0.205883	0.195852	3.89116e-11	5.6442e-10	65	82	82	A1	Reproductive. mammary tissue (GTEx)	EpiXcan	0.999801	breast_mammary_tissue	0.999981
1138	ENSG00000189306	RRP7A	-1.10248	-0.292547	0.270254	0.10443	0.200147	1.66895e-11	2.53362e-10	35	49	49	A1	Reproductive. mammary tissue (GTEx)	EpiXcan	0.999801	breast_mammary_tissue	0.999981
1139	ENSG00000135776	ABCB10	-1.10098	-0.592982	0.270907	0.0302185	0.0213902	0.0383285	0.137355	12	13	13	A1	Reproductive. mammary tissue (GTEx)	EpiXcan	0.999801	breast_mammary_tissue	0.999981
1140	ENSG00000111671	SPSB2	-1.09958	-0.269547	0.271517	0.190555	0.373342	1.00531e-23	4.41581e-22	11	17	17	A1	Reproductive. mammary tissue (GTEx)	EpiXcan	0.999801	breast_mammary_tissue	0.999981
1141	ENSG00000233621	LINC01137	-1.09871	-0.259664	0.271896	0.212909	0.423559	4.71795e-27	2.73173e-25	25	31	31	A1	Reproductive. mammary tissue (GTEx)	EpiXcan	0.999801	breast_mammary_tissue	0.999981
1142	ENSG00000115687	PASK	1.09857	0.595703	0.271954	0.0330073	0.0547297	0.000611347	0.00313895	21	26	26	A1	Reproductive. mammary tissue (GTEx)	EpiXcan	0.999801	breast_mammary_tissue	0.999981
1143	ENSG00000269190	FBXO17	1.09816	0.581961	0.272134	0.034336	0.0953814	8.23393e-06	5.86846e-05	4	5	5	A1	Reproductive. mammary tissue (GTEx)	EpiXcan	0.999801	breast_mammary_tissue	0.999981
1144	ENSG00000060642	PIGV	1.09815	0.64228	0.272139	0.0338198	0.090331	1.37259e-05	9.39096e-05	24	26	26	A1	Reproductive. mammary tissue (GTEx)	EpiXcan	0.999801	breast_mammary_tissue	0.999981
1145	ENSG00000087076	HSD17B14	1.09807	0.354306	0.272173	0.124255	0.170054	1.55827e-10	2.14695e-09	39	52	52	A1	Reproductive. mammary tissue (GTEx)	EpiXcan	0.999801	breast_mammary_tissue	0.999981
1146	ENSG00000167695	FAM57A	-1.09771	-1.01678	0.272333	0.0126924	0.0517643	0.00117148	0.0057314	6	9	9	A1	Reproductive. mammary tissue (GTEx)	EpiXcan	0.999801	breast_mammary_tissue	0.999981
1147	ENSG00000198168	SVIP	1.09739	0.367826	0.272473	0.10686	0.232318	1.61439e-13	3.05687e-12	6	9	9	A1	Reproductive. mammary tissue (GTEx)	EpiXcan	0.999801	breast_mammary_tissue	0.999981
1148	ENSG00000226232	NPIPB14P	-1.09703	-0.207058	0.272627	0.361516	0.600062	3.10876e-46	8.712e-44	18	21	21	A1	Reproductive. mammary tissue (GTEx)	EpiXcan	0.999801	breast_mammary_tissue	0.999981
1149	ENSG00000213672	NCKIPSD	-1.09642	-0.950517	0.272897	0.0139456	0.101323	4.09473e-06	3.11146e-05	2	3	3	A1	Reproductive. mammary tissue (GTEx)	EpiXcan	0.999801	breast_mammary_tissue	0.999981
1150	ENSG00000133983	COX16	-1.09601	-0.934154	0.273074	0.0155763	0.111878	1.04297e-06	8.6525e-06	6	8	8	A1	Reproductive. mammary tissue (GTEx)	EpiXcan	0.999801	breast_mammary_tissue	0.999981
1151	ENSG00000139835	GRTP1	1.09513	0.756786	0.273461	0.0225204	0.0757609	8.13305e-05	0.000485144	5	6	6	A1	Reproductive. mammary tissue (GTEx)	EpiXcan	0.999801	breast_mammary_tissue	0.999981
1152	ENSG00000142039	CCDC97	-1.09416	-1.00233	0.273886	0.0157061	0.053773	0.00101673	0.00502518	15	17	17	A1	Reproductive. mammary tissue (GTEx)	EpiXcan	0.999801	breast_mammary_tissue	0.999981
1153	ENSG00000112294	ALDH5A1	-1.09349	-0.522016	0.274178	0.0700817	0.0261001	0.0215599	0.0821809	17	19	19	A1	Reproductive. mammary tissue (GTEx)	EpiXcan	0.999801	breast_mammary_tissue	0.999981
1154	ENSG00000079150	FKBP7	1.0923	0.642557	0.2747	0.0347303	0.106744	2.12179e-06	1.68657e-05	7	7	7	A1	Reproductive. mammary tissue (GTEx)	EpiXcan	0.999801	breast_mammary_tissue	0.999981
1155	ENSG00000244482	LILRA6	-1.0923	-1.8161	0.274702	0.0040097	0.042838	0.00315484	0.0142968	10	17	17	A1	Reproductive. mammary tissue (GTEx)	EpiXcan	0.999801	breast_mammary_tissue	0.999981
1156	ENSG00000129595	EPB41L4A	-1.09225	-0.393556	0.274724	0.0827289	0.172585	2.68105e-10	3.6122e-09	41	50	50	A1	Reproductive. mammary tissue (GTEx)	EpiXcan	0.999801	breast_mammary_tissue	0.999981
1157	ENSG00000122641	INHBA	1.09041	0.758697	0.275531	0.0273204	0.0122945	0.120268	0.367306	27	36	36	A1	Reproductive. mammary tissue (GTEx)	EpiXcan	0.999801	breast_mammary_tissue	0.999981
1158	ENSG00000114115	RBP1	-1.0897	-0.866228	0.275846	0.0180776	0.0328616	0.00972507	0.0401496	15	17	17	A1	Reproductive. mammary tissue (GTEx)	EpiXcan	0.999801	breast_mammary_tissue	0.999981
1159	ENSG00000123427	EEF1AKMT3	-1.08939	-0.388276	0.275983	0.0727549	0.189963	1.31652e-11	2.02049e-10	12	13	13	A1	Reproductive. mammary tissue (GTEx)	EpiXcan	0.999801	breast_mammary_tissue	0.999981
1160	ENSG00000182230	FAM153B	-1.08815	-0.9921	0.276527	0.0185217	0.110032	1.24892e-06	1.02579e-05	2	3	3	A1	Reproductive. mammary tissue (GTEx)	EpiXcan	0.999801	breast_mammary_tissue	0.999981
1161	ENSG00000116237	ICMT	1.08801	0.477824	0.276592	0.0564898	0.0780634	4.93765e-05	0.000304517	8	10	10	A1	Reproductive. mammary tissue (GTEx)	EpiXcan	0.999801	breast_mammary_tissue	0.999981
1162	ENSG00000235314	LINC00957	1.08772	0.540061	0.27672	0.0433642	0.152387	5.4528e-09	6.19665e-08	13	15	15	A1	Reproductive. mammary tissue (GTEx)	EpiXcan	0.999801	breast_mammary_tissue	0.999981
1163	ENSG00000089335	ZNF302	1.08595	0.343561	0.277503	0.149824	0.193338	5.65198e-11	8.05652e-10	58	78	78	A1	Reproductive. mammary tissue (GTEx)	EpiXcan	0.999801	breast_mammary_tissue	0.999981
1164	ENSG00000198182	ZNF607	1.08547	0.901134	0.277712	0.0122913	0.066213	0.00013193	0.000757935	11	15	15	A1	Reproductive. mammary tissue (GTEx)	EpiXcan	0.999801	breast_mammary_tissue	0.999981
1165	ENSG00000107745	MICU1	-1.0854	-0.481427	0.277742	0.102901	0.0403241	0.00449464	0.0197179	54	67	67	A1	Reproductive. mammary tissue (GTEx)	EpiXcan	0.999801	breast_mammary_tissue	0.999981
1166	ENSG00000149136	SSRP1	1.08524	0.928031	0.277814	0.0154913	0.0118052	0.127406	0.385575	4	4	4	A1	Reproductive. mammary tissue (GTEx)	EpiXcan	0.999801	breast_mammary_tissue	0.999981
1167	ENSG00000100580	TMED8	1.08494	0.501894	0.277948	0.0572124	0.138374	2.9717e-08	3.11673e-07	23	28	28	A1	Reproductive. mammary tissue (GTEx)	EpiXcan	0.999801	breast_mammary_tissue	0.999981
1168	ENSG00000083937	CHMP2B	1.08397	1.48985	0.278379	0.0110743	0.0123718	0.118149	0.362253	6	8	8	A1	Reproductive. mammary tissue (GTEx)	EpiXcan	0.999801	breast_mammary_tissue	0.999981
1169	ENSG00000198502	HLA-DRB5	1.08394	0.504713	0.278393	0.0575623	0.599248	3.35263e-47	9.78689e-45	41	73	73	A1	Reproductive. mammary tissue (GTEx)	EpiXcan	0.999801	breast_mammary_tissue	0.999981
1170	ENSG00000164967	RPP25L	-1.08345	-0.846098	0.278611	0.0146245	0.0354846	0.00781789	0.0328075	7	11	11	A1	Reproductive. mammary tissue (GTEx)	EpiXcan	0.999801	breast_mammary_tissue	0.999981
1171	ENSG00000117280	RAB29	1.08299	0.806962	0.278814	0.018157	0.0822626	2.66644e-05	0.000173134	20	25	25	A1	Reproductive. mammary tissue (GTEx)	EpiXcan	0.999801	breast_mammary_tissue	0.999981
1172	ENSG00000106780	MEGF9	1.08294	1.43036	0.278835	0.00587671	0.0548177	0.000862666	0.00431703	4	6	6	A1	Reproductive. mammary tissue (GTEx)	EpiXcan	0.999801	breast_mammary_tissue	0.999981
1173	ENSG00000155097	ATP6V1C1	1.08262	0.638054	0.278977	0.0308457	0.01199	0.119513	0.365476	14	16	16	A1	Reproductive. mammary tissue (GTEx)	EpiXcan	0.999801	breast_mammary_tissue	0.999981
1174	ENSG00000146109	ABT1	1.08229	0.803248	0.279125	0.0256222	0.131452	1.39789e-07	1.32885e-06	9	10	10	A1	Reproductive. mammary tissue (GTEx)	EpiXcan	0.999801	breast_mammary_tissue	0.999981
1175	ENSG00000090447	TFAP4	1.08217	0.740391	0.279177	0.0409369	0.0934117	1.08243e-05	7.53454e-05	32	42	42	A1	Reproductive. mammary tissue (GTEx)	EpiXcan	0.999801	breast_mammary_tissue	0.999981
1176	ENSG00000102606	ARHGEF7	-1.08191	-0.335246	0.279292	0.102084	0.176544	4.0054e-10	5.28969e-09	12	17	17	A1	Reproductive. mammary tissue (GTEx)	EpiXcan	0.999801	breast_mammary_tissue	0.999981
1177	ENSG00000135778	NTPCR	1.08132	0.412446	0.279557	0.0710823	0.218294	1.20431e-13	2.31161e-12	14	18	18	A1	Reproductive. mammary tissue (GTEx)	EpiXcan	0.999801	breast_mammary_tissue	0.999981
1178	ENSG00000224861	YBX1P1	1.08085	0.643537	0.279765	0.0246936	0.0474285	0.00174928	0.00831618	27	36	36	A1	Reproductive. mammary tissue (GTEx)	EpiXcan	0.999801	breast_mammary_tissue	0.999981
1179	ENSG00000197599	CCDC154	1.0801	0.327578	0.280097	0.120904	0.290194	5.93369e-17	1.51998e-15	32	37	37	A1	Reproductive. mammary tissue (GTEx)	EpiXcan	0.999801	breast_mammary_tissue	0.999981
1180	ENSG00000078053	AMPH	-1.07997	-0.600882	0.280157	0.0343862	0.116672	7.71408e-07	6.55487e-06	26	28	28	A1	Reproductive. mammary tissue (GTEx)	EpiXcan	0.999801	breast_mammary_tissue	0.999981
1181	ENSG00000137563	GGH	-1.07842	-0.55586	0.280846	0.0326648	0.301073	1.40059e-17	3.87083e-16	15	18	18	A1	Reproductive. mammary tissue (GTEx)	EpiXcan	0.999801	breast_mammary_tissue	0.999981
1182	ENSG00000118526	TCF21	1.07772	2.45248	0.28116	0.00182119	0.0127637	0.110383	0.342037	7	13	13	A1	Reproductive. mammary tissue (GTEx)	EpiXcan	0.999801	breast_mammary_tissue	0.999981
1183	ENSG00000085644	ZNF213	1.07764	0.607682	0.281194	0.0352736	0.0577767	0.000492964	0.00257259	18	23	23	A1	Reproductive. mammary tissue (GTEx)	EpiXcan	0.999801	breast_mammary_tissue	0.999981
1184	ENSG00000198131	ZNF544	1.07726	0.358897	0.281366	0.0657428	0.098368	6.97643e-06	5.04401e-05	25	29	29	A1	Reproductive. mammary tissue (GTEx)	EpiXcan	0.999801	breast_mammary_tissue	0.999981
1185	ENSG00000124613	ZNF391	-1.07704	-0.369962	0.281462	0.0789267	0.210523	5.12917e-12	8.25143e-11	11	14	14	A1	Reproductive. mammary tissue (GTEx)	EpiXcan	0.999801	breast_mammary_tissue	0.999981
1186	ENSG00000204287	HLA-DRA	-1.07689	-0.593561	0.28153	0.0474936	0.0333232	0.0101141	0.0415718	30	43	43	A1	Reproductive. mammary tissue (GTEx)	EpiXcan	0.999801	breast_mammary_tissue	0.999981
1187	ENSG00000163959	SLC51A	1.07609	0.462755	0.281887	0.041328	0.106078	2.11128e-06	1.67991e-05	31	43	43	A1	Reproductive. mammary tissue (GTEx)	EpiXcan	0.999801	breast_mammary_tissue	0.999981
1188	ENSG00000116774	OLFML3	-1.07483	-0.388181	0.282451	0.0980026	0.0704023	0.00014886	0.000846863	36	48	48	A1	Reproductive. mammary tissue (GTEx)	EpiXcan	0.999801	breast_mammary_tissue	0.999981
1189	ENSG00000140575	IQGAP1	1.07475	0.241513	0.282487	0.219224	0.302268	3.44691e-18	1.01254e-16	22	25	25	A1	Reproductive. mammary tissue (GTEx)	EpiXcan	0.999801	breast_mammary_tissue	0.999981
1190	ENSG00000231365	AL359915.2	-1.07457	-0.260188	0.282565	0.171634	0.439127	2.64721e-28	1.74966e-26	44	57	57	A1	Reproductive. mammary tissue (GTEx)	EpiXcan	0.999801	breast_mammary_tissue	0.999981
1191	ENSG00000124593	AL365205.1	1.07431	1.4447	0.282685	0.00605665	0.0560753	0.000700381	0.00355957	6	8	8	A1	Reproductive. mammary tissue (GTEx)	EpiXcan	0.999801	breast_mammary_tissue	0.999981
1192	ENSG00000005801	ZNF195	1.0735	0.658101	0.283045	0.031968	0.0355348	0.0072281	0.0304877	18	26	26	A1	Reproductive. mammary tissue (GTEx)	EpiXcan	0.999801	breast_mammary_tissue	0.999981
1193	ENSG00000204227	RING1	1.07342	1.15192	0.283082	0.0117832	0.0474906	0.00184255	0.00870751	8	8	8	A1	Reproductive. mammary tissue (GTEx)	EpiXcan	0.999801	breast_mammary_tissue	0.999981
1194	ENSG00000166924	NYAP1	-1.07289	-0.909811	0.283319	0.0170154	0.0328865	0.0095531	0.0394978	17	20	20	A1	Reproductive. mammary tissue (GTEx)	EpiXcan	0.999801	breast_mammary_tissue	0.999981
1195	ENSG00000165684	SNAPC4	-1.07266	-0.507364	0.283426	0.067016	0.159399	3.98148e-09	4.5841e-08	31	34	34	A1	Reproductive. mammary tissue (GTEx)	EpiXcan	0.999801	breast_mammary_tissue	0.999981
1196	ENSG00000162928	PEX13	1.07208	1.25884	0.283683	0.00768327	0.0274436	0.0199561	0.0767567	5	5	5	A1	Reproductive. mammary tissue (GTEx)	EpiXcan	0.999801	breast_mammary_tissue	0.999981
1197	ENSG00000198538	ZNF28	1.07115	1.57163	0.2841	0.00510731	0.0462323	0.00243666	0.0112793	11	22	22	A1	Reproductive. mammary tissue (GTEx)	EpiXcan	0.999801	breast_mammary_tissue	0.999981
1198	ENSG00000128872	TMOD2	-1.07111	-0.559075	0.284121	0.0622887	0.0795501	3.64988e-05	0.000230786	35	42	42	A1	Reproductive. mammary tissue (GTEx)	EpiXcan	0.999801	breast_mammary_tissue	0.999981
1199	ENSG00000071967	CYBRD1	1.07108	0.260169	0.284134	0.203215	0.274045	4.70014e-18	1.36353e-16	21	26	26	A1	Reproductive. mammary tissue (GTEx)	EpiXcan	0.999801	breast_mammary_tissue	0.999981
1200	ENSG00000232229	LINC00865	1.07107	0.216622	0.284137	0.17786	0.286321	1.0525e-16	2.63351e-15	17	18	18	A1	Reproductive. mammary tissue (GTEx)	EpiXcan	0.999801	breast_mammary_tissue	0.999981
1201	ENSG00000177058	SLC38A9	1.07082	1.23287	0.284249	0.0107686	0.0105837	0.152957	0.444469	9	11	11	A1	Reproductive. mammary tissue (GTEx)	EpiXcan	0.999801	breast_mammary_tissue	0.999981
1202	ENSG00000167186	COQ7	-1.06977	-0.759585	0.284725	0.028665	0.0845804	2.30281e-05	0.000151488	11	12	12	A1	Reproductive. mammary tissue (GTEx)	EpiXcan	0.999801	breast_mammary_tissue	0.999981
1203	ENSG00000237125	HAND2-AS1	1.0695	0.712253	0.284846	0.0415824	0.0365351	0.00608274	0.0260169	34	52	52	A1	Reproductive. mammary tissue (GTEx)	EpiXcan	0.999801	breast_mammary_tissue	0.999981
1204	ENSG00000114395	CYB561D2	-1.06902	-1.70581	0.285061	0.00343653	0.0218972	0.0361158	0.130135	4	7	7	A1	Reproductive. mammary tissue (GTEx)	EpiXcan	0.999801	breast_mammary_tissue	0.999981
1205	ENSG00000158966	CACHD1	-1.06647	-2.3895	0.286213	0.0048435	0.0420729	0.00342912	0.0154151	3	3	3	A1	Reproductive. mammary tissue (GTEx)	EpiXcan	0.999801	breast_mammary_tissue	0.999981
1206	ENSG00000121281	ADCY7	1.06642	0.489032	0.286233	0.0776923	0.0238884	0.0271277	0.100852	42	56	56	A1	Reproductive. mammary tissue (GTEx)	EpiXcan	0.999801	breast_mammary_tissue	0.999981
1207	ENSG00000066926	FECH	-1.06517	-2.22884	0.2868	0.00168453	0.0108987	0.139818	0.414882	1	2	2	A1	Reproductive. mammary tissue (GTEx)	EpiXcan	0.999801	breast_mammary_tissue	0.999981
1208	ENSG00000166938	DIS3L	-1.06488	-0.542238	0.286929	0.0441167	0.0749803	9.47725e-05	0.000558668	41	51	51	A1	Reproductive. mammary tissue (GTEx)	EpiXcan	0.999801	breast_mammary_tissue	0.999981
1209	ENSG00000168291	PDHB	-1.06326	-7.11146	0.287664	0.00024345	0.0659046	0.000269272	0.00146583	2	6	6	A1	Reproductive. mammary tissue (GTEx)	EpiXcan	0.999801	breast_mammary_tissue	0.999981
1210	ENSG00000153885	KCTD15	1.06291	0.832729	0.287821	0.0178953	0.0256215	0.020506	0.0785484	12	13	13	A1	Reproductive. mammary tissue (GTEx)	EpiXcan	0.999801	breast_mammary_tissue	0.999981
1211	ENSG00000260329	AC007541.1	1.0626	0.670228	0.287965	0.0277307	0.134362	4.65369e-08	4.73204e-07	4	6	6	A1	Reproductive. mammary tissue (GTEx)	EpiXcan	0.999801	breast_mammary_tissue	0.999981
1212	ENSG00000150753	CCT5	1.06239	0.509963	0.288059	0.0285045	0.0522403	0.00112084	0.00550096	15	18	18	A1	Reproductive. mammary tissue (GTEx)	EpiXcan	0.999801	breast_mammary_tissue	0.999981
1213	ENSG00000100225	FBXO7	-1.06193	-0.490667	0.288268	0.0631086	0.0477786	0.00179848	0.00851072	32	42	42	A1	Reproductive. mammary tissue (GTEx)	EpiXcan	0.999801	breast_mammary_tissue	0.999981
1214	ENSG00000145214	DGKQ	-1.06166	-0.29135	0.288388	0.156527	0.390919	5.01602e-25	2.41527e-23	15	23	23	A1	Reproductive. mammary tissue (GTEx)	EpiXcan	0.999801	breast_mammary_tissue	0.999981
1215	ENSG00000152223	EPG5	1.06052	0.275842	0.288908	0.09515	0.176143	3.5796e-10	4.75877e-09	33	36	36	A1	Reproductive. mammary tissue (GTEx)	EpiXcan	0.999801	breast_mammary_tissue	0.999981
1216	ENSG00000177303	CASKIN2	1.06018	0.749326	0.289063	0.0211222	0.0174101	0.058685	0.200023	25	36	36	A1	Reproductive. mammary tissue (GTEx)	EpiXcan	0.999801	breast_mammary_tissue	0.999981
1217	ENSG00000146833	TRIM4	-1.06004	-0.198748	0.289127	0.267816	0.504848	1.15989e-36	1.56273e-34	18	20	20	A1	Reproductive. mammary tissue (GTEx)	EpiXcan	0.999801	breast_mammary_tissue	0.999981
1218	ENSG00000256223	ZNF10	-1.05984	-0.803365	0.289218	0.0165465	0.102424	2.12205e-06	1.68657e-05	8	12	12	A1	Reproductive. mammary tissue (GTEx)	EpiXcan	0.999801	breast_mammary_tissue	0.999981
1219	ENSG00000103653	CSK	1.05912	0.793615	0.289547	0.0171711	0.0423749	0.00336685	0.0151741	6	9	9	A1	Reproductive. mammary tissue (GTEx)	EpiXcan	0.999801	breast_mammary_tissue	0.999981
1220	ENSG00000197479	PCDHB11	1.05873	0.504402	0.289721	0.0597486	0.0850686	2.38144e-05	0.000155929	29	38	38	A1	Reproductive. mammary tissue (GTEx)	EpiXcan	0.999801	breast_mammary_tissue	0.999981
1221	ENSG00000145979	TBC1D7	1.05583	0.554079	0.291045	0.0662521	0.110554	1.5758e-06	1.27631e-05	30	35	35	A1	Reproductive. mammary tissue (GTEx)	EpiXcan	0.999801	breast_mammary_tissue	0.999981
1222	ENSG00000033050	ABCF2	1.05516	0.583042	0.291351	0.0523968	0.0608447	0.000235658	0.00129347	19	25	25	A1	Reproductive. mammary tissue (GTEx)	EpiXcan	0.999801	breast_mammary_tissue	0.999981
1223	ENSG00000150627	WDR17	1.05498	0.923315	0.291433	0.0124099	0.0482377	0.00185684	0.00876621	2	2	2	A1	Reproductive. mammary tissue (GTEx)	EpiXcan	0.999801	breast_mammary_tissue	0.999981
1224	ENSG00000115274	INO80B	-1.05486	-0.243552	0.29149	0.0792755	0.0988629	5.71681e-06	4.20714e-05	30	40	40	A1	Reproductive. mammary tissue (GTEx)	EpiXcan	0.999801	breast_mammary_tissue	0.999981
1225	ENSG00000178860	MSC	1.05473	0.588692	0.291547	0.0356973	0.0196657	0.0467059	0.163693	29	35	35	A1	Reproductive. mammary tissue (GTEx)	EpiXcan	0.999801	breast_mammary_tissue	0.999981
1226	ENSG00000165752	STK32C	-1.05471	-0.508285	0.291557	0.0572021	0.0124707	0.119584	0.365614	34	39	39	A1	Reproductive. mammary tissue (GTEx)	EpiXcan	0.999801	breast_mammary_tissue	0.999981
1227	ENSG00000242282	AC108488.1	-1.0544	-0.693918	0.291699	0.031666	0.0466371	0.00239569	0.0111007	15	18	18	A1	Reproductive. mammary tissue (GTEx)	EpiXcan	0.999801	breast_mammary_tissue	0.999981
1228	ENSG00000203666	EFCAB2	-1.05422	-0.262152	0.291783	0.180357	0.370248	8.14192e-23	3.35543e-21	77	90	90	A1	Reproductive. mammary tissue (GTEx)	EpiXcan	0.999801	breast_mammary_tissue	0.999981
1229	ENSG00000173145	NOC3L	-1.05403	-0.409248	0.291869	0.0798318	0.0510473	0.00137979	0.0066576	54	70	70	A1	Reproductive. mammary tissue (GTEx)	EpiXcan	0.999801	breast_mammary_tissue	0.999981
1230	ENSG00000248092	NNT-AS1	-1.05354	-0.721834	0.292096	0.0248297	0.0440494	0.0028907	0.0131893	17	23	23	A1	Reproductive. mammary tissue (GTEx)	EpiXcan	0.999801	breast_mammary_tissue	0.999981
1231	ENSG00000205959	AC105345.1	-1.05299	-0.271981	0.292346	0.135088	0.258718	6.28792e-15	1.35966e-13	17	19	19	A1	Reproductive. mammary tissue (GTEx)	EpiXcan	0.999801	breast_mammary_tissue	0.999981
1232	ENSG00000163879	DNALI1	-1.05284	-0.862207	0.292417	0.0166438	0.0726021	9.32661e-05	0.000550753	7	10	10	A1	Reproductive. mammary tissue (GTEx)	EpiXcan	0.999801	breast_mammary_tissue	0.999981
1233	ENSG00000132199	ENOSF1	-1.0527	-0.417535	0.292477	0.0816025	0.185634	1.15426e-10	1.60232e-09	33	35	35	A1	Reproductive. mammary tissue (GTEx)	EpiXcan	0.999801	breast_mammary_tissue	0.999981
1234	ENSG00000116396	KCNC4	-1.05254	-0.374628	0.29255	0.108581	0.0987181	6.16651e-06	4.50261e-05	38	45	45	A1	Reproductive. mammary tissue (GTEx)	EpiXcan	0.999801	breast_mammary_tissue	0.999981
1235	ENSG00000150961	SEC24D	-1.05179	-0.91754	0.292895	0.0116609	0.0233974	0.0313569	0.114719	12	15	15	A1	Reproductive. mammary tissue (GTEx)	EpiXcan	0.999801	breast_mammary_tissue	0.999981
1236	ENSG00000135720	DYNC1LI2	1.05177	1.37098	0.292906	0.00933526	0.014493	0.0849007	0.273729	10	12	12	A1	Reproductive. mammary tissue (GTEx)	EpiXcan	0.999801	breast_mammary_tissue	0.999981
1237	ENSG00000205269	TMEM170B	-1.04896	-0.402362	0.294194	0.0622695	0.0924685	9.87633e-06	6.91936e-05	25	31	31	A1	Reproductive. mammary tissue (GTEx)	EpiXcan	0.999801	breast_mammary_tissue	0.999981
1238	ENSG00000160678	S100A1	1.04808	0.309703	0.294603	0.127816	0.227618	1.96044e-13	3.67241e-12	18	23	23	A1	Reproductive. mammary tissue (GTEx)	EpiXcan	0.999801	breast_mammary_tissue	0.999981
1239	ENSG00000113532	ST8SIA4	-1.04771	-0.764338	0.294774	0.0273853	0.0121975	0.122549	0.37297	13	15	15	A1	Reproductive. mammary tissue (GTEx)	EpiXcan	0.999801	breast_mammary_tissue	0.999981
1240	ENSG00000186615	KTN1-AS1	-1.04705	-0.79528	0.295078	0.0217794	0.0881215	1.98437e-05	0.000131965	10	12	12	A1	Reproductive. mammary tissue (GTEx)	EpiXcan	0.999801	breast_mammary_tissue	0.999981
1241	ENSG00000145220	LYAR	-1.04695	-0.431543	0.295125	0.0554608	0.0328345	0.0100018	0.0411708	16	20	20	A1	Reproductive. mammary tissue (GTEx)	EpiXcan	0.999801	breast_mammary_tissue	0.999981
1242	ENSG00000156273	BACH1	-1.04692	-3.8863	0.295138	0.000724059	0.0145673	0.0912621	0.291955	2	2	2	A1	Reproductive. mammary tissue (GTEx)	EpiXcan	0.999801	breast_mammary_tissue	0.999981
1243	ENSG00000142303	ADAMTS10	1.04628	1.92351	0.29543	0.0032674	0.0446845	0.0025833	0.0119031	2	2	2	A1	Reproductive. mammary tissue (GTEx)	EpiXcan	0.999801	breast_mammary_tissue	0.999981
1244	ENSG00000076003	MCM6	1.04586	1.04052	0.295628	0.0106065	0.0157154	0.0792242	0.257921	11	14	14	A1	Reproductive. mammary tissue (GTEx)	EpiXcan	0.999801	breast_mammary_tissue	0.999981
1245	ENSG00000144036	EXOC6B	1.04563	0.465594	0.295734	0.05866	0.0812909	4.87019e-05	0.000300489	21	22	22	A1	Reproductive. mammary tissue (GTEx)	EpiXcan	0.999801	breast_mammary_tissue	0.999981
1246	ENSG00000030110	BAK1	1.0455	0.325206	0.295792	0.139463	0.301506	1.04203e-17	2.93191e-16	6	6	6	A1	Reproductive. mammary tissue (GTEx)	EpiXcan	0.999801	breast_mammary_tissue	0.999981
1247	ENSG00000130748	TMEM160	1.04483	1.4922	0.296102	0.00774338	0.0184054	0.0554084	0.19029	17	21	21	A1	Reproductive. mammary tissue (GTEx)	EpiXcan	0.999801	breast_mammary_tissue	0.999981
1248	ENSG00000163083	INHBB	-1.04363	-0.460891	0.296657	0.0599425	0.0272251	0.0200631	0.077126	42	53	53	A1	Reproductive. mammary tissue (GTEx)	EpiXcan	0.999801	breast_mammary_tissue	0.999981
1249	ENSG00000160563	MED27	-1.04293	-2.50541	0.29698	0.00289308	0.0108171	0.14204	0.419316	4	7	7	A1	Reproductive. mammary tissue (GTEx)	EpiXcan	0.999801	breast_mammary_tissue	0.999981
1250	ENSG00000166435	XRRA1	1.04244	0.129303	0.297208	0.536249	0.756498	4.23225e-77	5.93023e-73	30	35	35	A1	Reproductive. mammary tissue (GTEx)	EpiXcan	0.999801	breast_mammary_tissue	0.999981
1251	ENSG00000162959	MEMO1	1.04226	0.932361	0.297292	0.0116221	0.0298828	0.0151674	0.0599845	7	9	9	A1	Reproductive. mammary tissue (GTEx)	EpiXcan	0.999801	breast_mammary_tissue	0.999981
1252	ENSG00000164109	MAD2L1	-1.04213	-0.423598	0.297351	0.0700534	0.0808072	2.91426e-05	0.000188264	29	33	33	A1	Reproductive. mammary tissue (GTEx)	EpiXcan	0.999801	breast_mammary_tissue	0.999981
1253	ENSG00000260645	AL359715.3	-1.04195	-0.736155	0.297433	0.0187246	0.0123405	0.121967	0.371523	41	49	49	A1	Reproductive. mammary tissue (GTEx)	EpiXcan	0.999801	breast_mammary_tissue	0.999981
1254	ENSG00000164880	INTS1	-1.04144	-0.211702	0.297673	0.270198	0.461628	1.8731e-31	1.69328e-29	55	78	78	A1	Reproductive. mammary tissue (GTEx)	EpiXcan	0.999801	breast_mammary_tissue	0.999981
1255	ENSG00000174032	SLC25A30	-1.04136	-0.57433	0.29771	0.0503844	0.0510521	0.00109404	0.00537837	36	49	49	A1	Reproductive. mammary tissue (GTEx)	EpiXcan	0.999801	breast_mammary_tissue	0.999981
1256	ENSG00000180822	PSMG4	-1.0411	-0.492861	0.297831	0.0474527	0.200053	2.35197e-11	3.49849e-10	13	18	18	A1	Reproductive. mammary tissue (GTEx)	EpiXcan	0.999801	breast_mammary_tissue	0.999981
1257	ENSG00000176155	CCDC57	-1.04052	-0.532251	0.2981	0.0413056	0.170248	9.68832e-10	1.21642e-08	13	16	16	A1	Reproductive. mammary tissue (GTEx)	EpiXcan	0.999801	breast_mammary_tissue	0.999981
1258	ENSG00000181031	RPH3AL	1.0398	0.400596	0.298432	0.107233	0.287649	2.54182e-17	6.7711e-16	7	13	13	A1	Reproductive. mammary tissue (GTEx)	EpiXcan	0.999801	breast_mammary_tissue	0.999981
1259	ENSG00000270127	AC027020.2	-1.03968	-0.201102	0.298491	0.35447	0.628861	1.71269e-53	9.59928e-51	28	39	39	A1	Reproductive. mammary tissue (GTEx)	EpiXcan	0.999801	breast_mammary_tissue	0.999981
1260	ENSG00000006282	SPATA20	-1.03932	-0.358556	0.298656	0.112257	0.579058	4.33133e-44	9.0583e-42	7	14	14	A1	Reproductive. mammary tissue (GTEx)	EpiXcan	0.999801	breast_mammary_tissue	0.999981
1261	ENSG00000166321	NUDT13	-1.03925	-0.22226	0.298689	0.137509	0.218042	1.3684e-12	2.35552e-11	27	33	33	A1	Reproductive. mammary tissue (GTEx)	EpiXcan	0.999801	breast_mammary_tissue	0.999981
1262	ENSG00000170540	ARL6IP1	-1.0385	-0.603971	0.299037	0.0408098	0.056141	0.000767461	0.00387659	21	27	27	A1	Reproductive. mammary tissue (GTEx)	EpiXcan	0.999801	breast_mammary_tissue	0.999981
1263	ENSG00000263327	TAPT1-AS1	1.03815	0.31068	0.299202	0.155259	0.0652792	0.000274779	0.00149349	107	118	118	A1	Reproductive. mammary tissue (GTEx)	EpiXcan	0.999801	breast_mammary_tissue	0.999981
1264	ENSG00000074527	NTN4	-1.03814	-0.876373	0.299206	0.0154822	0.0463058	0.00233005	0.0108216	5	6	6	A1	Reproductive. mammary tissue (GTEx)	EpiXcan	0.999801	breast_mammary_tissue	0.999981
1265	ENSG00000068078	FGFR3	1.03764	1.16991	0.299439	0.00996159	0.0127134	0.116425	0.357986	14	15	15	A1	Reproductive. mammary tissue (GTEx)	EpiXcan	0.999801	breast_mammary_tissue	0.999981
1266	ENSG00000189091	SF3B3	1.03749	0.779162	0.299507	0.0278788	0.0699022	0.00015955	0.000905473	11	13	13	A1	Reproductive. mammary tissue (GTEx)	EpiXcan	0.999801	breast_mammary_tissue	0.999981
1267	ENSG00000012232	EXTL3	1.03699	0.48176	0.29974	0.0477311	0.0631825	0.000350477	0.00187438	14	19	19	A1	Reproductive. mammary tissue (GTEx)	EpiXcan	0.999801	breast_mammary_tissue	0.999981
1268	ENSG00000114796	KLHL24	-1.03463	-1.0096	0.300844	0.012271	0.0242075	0.0293558	0.108075	12	16	16	A1	Reproductive. mammary tissue (GTEx)	EpiXcan	0.999801	breast_mammary_tissue	0.999981
1269	ENSG00000134470	IL15RA	1.03461	1.4302	0.300853	0.00606329	0.0380984	0.00535087	0.0231623	2	2	2	A1	Reproductive. mammary tissue (GTEx)	EpiXcan	0.999801	breast_mammary_tissue	0.999981
1270	ENSG00000128284	APOL3	1.03424	0.308722	0.301024	0.0878845	0.0199696	0.0471731	0.165082	46	57	57	A1	Reproductive. mammary tissue (GTEx)	EpiXcan	0.999801	breast_mammary_tissue	0.999981
1271	ENSG00000198130	HIBCH	1.03385	0.380516	0.301206	0.078735	0.183771	1.58455e-10	2.17888e-09	13	14	14	A1	Reproductive. mammary tissue (GTEx)	EpiXcan	0.999801	breast_mammary_tissue	0.999981
1272	ENSG00000156411	C14orf2	1.03358	0.244455	0.301333	0.14625	0.205503	3.39213e-12	5.57871e-11	14	14	14	A1	Reproductive. mammary tissue (GTEx)	EpiXcan	0.999801	breast_mammary_tissue	0.999981
1273	ENSG00000198821	CD247	1.03346	1.0813	0.301389	0.0109729	0.034478	0.00879573	0.0365823	3	5	5	A1	Reproductive. mammary tissue (GTEx)	EpiXcan	0.999801	breast_mammary_tissue	0.999981
1274	ENSG00000272604	AC073073.2	1.03293	0.574791	0.301635	0.0435524	0.0821647	3.57191e-05	0.000226264	28	33	33	A1	Reproductive. mammary tissue (GTEx)	EpiXcan	0.999801	breast_mammary_tissue	0.999981
1275	ENSG00000068024	HDAC4	-1.03246	-1.77864	0.301857	0.0142835	0.0183048	0.0572938	0.195948	10	10	10	A1	Reproductive. mammary tissue (GTEx)	EpiXcan	0.999801	breast_mammary_tissue	0.999981
1276	ENSG00000088325	TPX2	1.03066	2.0676	0.3027	0.00260057	0.0310037	0.0131191	0.0527323	1	2	2	A1	Reproductive. mammary tissue (GTEx)	EpiXcan	0.999801	breast_mammary_tissue	0.999981
1277	ENSG00000139192	TAPBPL	1.03065	0.223834	0.302707	0.224744	0.406229	1.71763e-26	9.36477e-25	15	17	17	A1	Reproductive. mammary tissue (GTEx)	EpiXcan	0.999801	breast_mammary_tissue	0.999981
1278	ENSG00000214274	ANG	1.03023	3.71846	0.3029	0.000993337	0.0168951	0.0625937	0.211341	1	1	1	A1	Reproductive. mammary tissue (GTEx)	EpiXcan	0.999801	breast_mammary_tissue	0.999981
1279	ENSG00000127337	YEATS4	-1.03009	-0.243797	0.302966	0.202373	0.434687	6.08746e-28	3.91273e-26	31	36	36	A1	Reproductive. mammary tissue (GTEx)	EpiXcan	0.999801	breast_mammary_tissue	0.999981
1280	ENSG00000100376	FAM118A	-1.0296	-0.288542	0.303197	0.114863	0.573356	3.40204e-44	7.4397e-42	16	24	24	A1	Reproductive. mammary tissue (GTEx)	EpiXcan	0.999801	breast_mammary_tissue	0.999981
1281	ENSG00000170954	ZNF415	1.02931	0.333587	0.303333	0.150551	0.147104	1.38874e-08	1.50845e-07	40	47	47	A1	Reproductive. mammary tissue (GTEx)	EpiXcan	0.999801	breast_mammary_tissue	0.999981
1282	ENSG00000183092	BEGAIN	-1.02797	-0.398124	0.303965	0.062356	0.137314	2.23459e-08	2.37205e-07	55	71	71	A1	Reproductive. mammary tissue (GTEx)	EpiXcan	0.999801	breast_mammary_tissue	0.999981
1283	ENSG00000152527	PLEKHH2	-1.02775	-0.385097	0.304068	0.0773232	0.176336	4.43133e-10	5.79756e-09	20	22	22	A1	Reproductive. mammary tissue (GTEx)	EpiXcan	0.999801	breast_mammary_tissue	0.999981
1284	ENSG00000072840	EVC	1.02773	0.738587	0.304078	0.0217273	0.0813598	3.99716e-05	0.000250037	10	11	11	A1	Reproductive. mammary tissue (GTEx)	EpiXcan	0.999801	breast_mammary_tissue	0.999981
1285	ENSG00000037757	MRI1	1.02744	0.35368	0.304214	0.0816118	0.526381	1.65431e-37	2.49249e-35	20	28	28	A1	Reproductive. mammary tissue (GTEx)	EpiXcan	0.999801	breast_mammary_tissue	0.999981
1286	ENSG00000100056	ESS2	1.027	0.363665	0.304421	0.104135	0.138915	3.55131e-08	3.69146e-07	26	30	30	A1	Reproductive. mammary tissue (GTEx)	EpiXcan	0.999801	breast_mammary_tissue	0.999981
1287	ENSG00000185513	L3MBTL1	-1.02683	-1.78693	0.3045	0.002806	0.0430174	0.00341562	0.0153643	1	1	1	A1	Reproductive. mammary tissue (GTEx)	EpiXcan	0.999801	breast_mammary_tissue	0.999981
1288	ENSG00000164106	SCRG1	-1.02683	-4.45158	0.3045	0.000658403	0.0114048	0.136799	0.407924	1	1	1	A1	Reproductive. mammary tissue (GTEx)	EpiXcan	0.999801	breast_mammary_tissue	0.999981
1289	ENSG00000164440	TXLNB	1.02682	1.08145	0.304503	0.0190546	0.0471046	0.00179417	0.00850185	3	3	3	A1	Reproductive. mammary tissue (GTEx)	EpiXcan	0.999801	breast_mammary_tissue	0.999981
1290	ENSG00000047315	POLR2B	1.02649	1.10985	0.304661	0.0125422	0.011476	0.13032	0.392024	6	8	8	A1	Reproductive. mammary tissue (GTEx)	EpiXcan	0.999801	breast_mammary_tissue	0.999981
1291	ENSG00000227500	SCAMP4	1.02645	0.667782	0.304682	0.0284428	0.0663656	0.000233525	0.0012832	4	5	5	A1	Reproductive. mammary tissue (GTEx)	EpiXcan	0.999801	breast_mammary_tissue	0.999981
1292	ENSG00000154548	SRSF12	1.02569	0.717604	0.305038	0.0257712	0.0189392	0.0474776	0.165899	25	33	33	A1	Reproductive. mammary tissue (GTEx)	EpiXcan	0.999801	breast_mammary_tissue	0.999981
1293	ENSG00000184983	NDUFA6	-1.02551	-0.706092	0.305122	0.0247154	0.315752	1.00849e-19	3.35653e-18	5	10	10	A1	Reproductive. mammary tissue (GTEx)	EpiXcan	0.999801	breast_mammary_tissue	0.999981
1294	ENSG00000260260	SNHG19	1.02544	0.523673	0.305156	0.0322644	0.0138823	0.10062	0.316473	22	34	34	A1	Reproductive. mammary tissue (GTEx)	EpiXcan	0.999801	breast_mammary_tissue	0.999981
1295	ENSG00000198677	TTC37	1.02466	0.392519	0.305521	0.0914955	0.124774	2.66597e-07	2.43676e-06	19	23	23	A1	Reproductive. mammary tissue (GTEx)	EpiXcan	0.999801	breast_mammary_tissue	0.999981
1296	ENSG00000106028	SSBP1	1.02464	0.869277	0.305532	0.0222692	0.022467	0.0340832	0.123532	27	41	41	A1	Reproductive. mammary tissue (GTEx)	EpiXcan	0.999801	breast_mammary_tissue	0.999981
1297	ENSG00000154874	CCDC144B	-1.02459	-0.910854	0.305557	0.020149	0.0485672	0.00170439	0.00812311	10	14	14	A1	Reproductive. mammary tissue (GTEx)	EpiXcan	0.999801	breast_mammary_tissue	0.999981
1298	ENSG00000087085	ACHE	1.02382	0.878182	0.305922	0.015627	0.119955	2.98973e-07	2.70621e-06	8	12	12	A1	Reproductive. mammary tissue (GTEx)	EpiXcan	0.999801	breast_mammary_tissue	0.999981
1299	ENSG00000170471	RALGAPB	1.02348	0.666796	0.306083	0.0217707	0.016255	0.0689284	0.229303	11	13	13	A1	Reproductive. mammary tissue (GTEx)	EpiXcan	0.999801	breast_mammary_tissue	0.999981
1300	ENSG00000134809	TIMM10	1.02253	0.380841	0.306528	0.0977359	0.250102	1.15829e-14	2.44796e-13	19	24	24	A1	Reproductive. mammary tissue (GTEx)	EpiXcan	0.999801	breast_mammary_tissue	0.999981
1301	ENSG00000170889	RPS9	1.0224	0.304159	0.306589	0.131271	0.335154	3.9373e-20	1.34889e-18	34	40	40	A1	Reproductive. mammary tissue (GTEx)	EpiXcan	0.999801	breast_mammary_tissue	0.999981
1302	ENSG00000136274	NACAD	1.02173	0.459348	0.306908	0.065104	0.0103281	0.151274	0.440676	27	34	34	A1	Reproductive. mammary tissue (GTEx)	EpiXcan	0.999801	breast_mammary_tissue	0.999981
1303	ENSG00000157895	C12orf43	1.0217	0.334732	0.306924	0.141943	0.313749	1.52076e-18	4.59245e-17	13	14	14	A1	Reproductive. mammary tissue (GTEx)	EpiXcan	0.999801	breast_mammary_tissue	0.999981
1304	ENSG00000114904	NEK4	1.02133	0.674089	0.307099	0.0269837	0.156413	5.39139e-09	6.13183e-08	39	44	44	A1	Reproductive. mammary tissue (GTEx)	EpiXcan	0.999801	breast_mammary_tissue	0.999981
1305	ENSG00000249307	LINC01088	-1.02121	-0.528613	0.307154	0.0353868	0.0809505	4.07974e-05	0.000254861	15	19	19	A1	Reproductive. mammary tissue (GTEx)	EpiXcan	0.999801	breast_mammary_tissue	0.999981
1306	ENSG00000109794	FAM149A	-1.02056	-0.551157	0.307461	0.0368264	0.128701	1.49855e-07	1.41876e-06	13	15	15	A1	Reproductive. mammary tissue (GTEx)	EpiXcan	0.999801	breast_mammary_tissue	0.999981
1307	ENSG00000114423	CBLB	-1.0201	-0.684626	0.307679	0.0207796	0.0296206	0.0136637	0.0546548	5	6	6	A1	Reproductive. mammary tissue (GTEx)	EpiXcan	0.999801	breast_mammary_tissue	0.999981
1308	ENSG00000169919	GUSB	-1.01977	-0.476156	0.307836	0.0438365	0.0561185	0.000833462	0.00417888	16	19	19	A1	Reproductive. mammary tissue (GTEx)	EpiXcan	0.999801	breast_mammary_tissue	0.999981
1309	ENSG00000237190	CDKN2AIPNL	-1.01968	-1.85799	0.30788	0.00373982	0.0310131	0.0135842	0.0543834	2	5	5	A1	Reproductive. mammary tissue (GTEx)	EpiXcan	0.999801	breast_mammary_tissue	0.999981
1310	ENSG00000185697	MYBL1	-1.01942	-0.838273	0.308005	0.0134918	0.0998868	6.02117e-06	4.40337e-05	10	12	12	A1	Reproductive. mammary tissue (GTEx)	EpiXcan	0.999801	breast_mammary_tissue	0.999981
1311	ENSG00000114554	PLXNA1	1.01926	0.124481	0.30808	0.316709	0.118424	5.99052e-07	5.19747e-06	125	170	170	A1	Reproductive. mammary tissue (GTEx)	EpiXcan	0.999801	breast_mammary_tissue	0.999981
1312	ENSG00000100181	TPTEP1	1.01814	0.458656	0.308612	0.0962172	0.108161	1.26942e-06	1.0414e-05	37	48	48	A1	Reproductive. mammary tissue (GTEx)	EpiXcan	0.999801	breast_mammary_tissue	0.999981
1313	ENSG00000237298	TTN-AS1	-1.01802	-0.941774	0.308668	0.0140432	0.020012	0.0449296	0.158338	6	7	7	A1	Reproductive. mammary tissue (GTEx)	EpiXcan	0.999801	breast_mammary_tissue	0.999981
1314	ENSG00000185128	TBC1D3F	1.01791	0.655206	0.30872	0.0491581	0.0398139	0.0041457	0.0182729	30	41	41	A1	Reproductive. mammary tissue (GTEx)	EpiXcan	0.999801	breast_mammary_tissue	0.999981
1315	ENSG00000105755	ETHE1	1.01759	0.476792	0.308872	0.0426617	0.0529801	0.00102079	0.00504347	17	19	19	A1	Reproductive. mammary tissue (GTEx)	EpiXcan	0.999801	breast_mammary_tissue	0.999981
1316	ENSG00000109084	TMEM97	-1.01754	-0.301346	0.308897	0.118314	0.284484	8.75032e-17	2.1973e-15	23	27	27	A1	Reproductive. mammary tissue (GTEx)	EpiXcan	0.999801	breast_mammary_tissue	0.999981
1317	ENSG00000156869	FRRS1	1.01608	0.983656	0.309592	0.0138929	0.0390848	0.00485213	0.0211801	8	10	10	A1	Reproductive. mammary tissue (GTEx)	EpiXcan	0.999801	breast_mammary_tissue	0.999981
1318	ENSG00000215252	GOLGA8B	-1.0153	-0.296486	0.309962	0.214241	0.0199761	0.0438719	0.154884	122	146	146	A1	Reproductive. mammary tissue (GTEx)	EpiXcan	0.999801	breast_mammary_tissue	0.999981
1319	ENSG00000186889	TMEM17	1.01501	0.554373	0.3101	0.0351119	0.0667519	0.00021832	0.00120627	1	3	3	A1	Reproductive. mammary tissue (GTEx)	EpiXcan	0.999801	breast_mammary_tissue	0.999981
1320	ENSG00000204084	INPP5B	1.01488	0.306356	0.310164	0.144859	0.345133	1.29575e-22	5.21724e-21	47	52	52	A1	Reproductive. mammary tissue (GTEx)	EpiXcan	0.999801	breast_mammary_tissue	0.999981
1321	ENSG00000171714	ANO5	-1.01409	-0.283399	0.310538	0.137009	0.281015	1.2059e-16	3.01196e-15	22	26	26	A1	Reproductive. mammary tissue (GTEx)	EpiXcan	0.999801	breast_mammary_tissue	0.999981
1322	ENSG00000166965	RCCD1	-1.01352	-0.409112	0.310813	0.0632478	0.231257	3.9029e-13	7.0747e-12	8	11	11	A1	Reproductive. mammary tissue (GTEx)	EpiXcan	0.999801	breast_mammary_tissue	0.999981
1323	ENSG00000225177	AL590617.2	-1.01342	-0.327084	0.310859	0.12207	0.0910368	1.47504e-05	0.00010004	58	72	72	A1	Reproductive. mammary tissue (GTEx)	EpiXcan	0.999801	breast_mammary_tissue	0.999981
1324	ENSG00000178252	WDR6	1.01305	0.30284	0.311037	0.117961	0.304102	1.42082e-18	4.32795e-17	19	30	30	A1	Reproductive. mammary tissue (GTEx)	EpiXcan	0.999801	breast_mammary_tissue	0.999981
1325	ENSG00000136149	RPL13AP25	-1.01262	-0.524284	0.311242	0.0472015	0.0292692	0.0156111	0.0615656	49	69	69	A1	Reproductive. mammary tissue (GTEx)	EpiXcan	0.999801	breast_mammary_tissue	0.999981
1326	ENSG00000151725	CENPU	1.01233	0.339443	0.31138	0.0960513	0.227742	4.15895e-13	7.50969e-12	13	21	21	A1	Reproductive. mammary tissue (GTEx)	EpiXcan	0.999801	breast_mammary_tissue	0.999981
1327	ENSG00000144843	ADPRH	-1.01098	-0.317933	0.312025	0.130157	0.213693	1.85215e-12	3.14193e-11	14	14	14	A1	Reproductive. mammary tissue (GTEx)	EpiXcan	0.999801	breast_mammary_tissue	0.999981
1328	ENSG00000100336	APOL4	-1.01061	-0.383522	0.312201	0.0730674	0.37155	1.35885e-23	5.87663e-22	19	24	24	A1	Reproductive. mammary tissue (GTEx)	EpiXcan	0.999801	breast_mammary_tissue	0.999981
1329	ENSG00000116791	CRYZ	-1.01011	-0.20641	0.312442	0.255672	0.456807	1.60249e-30	1.32083e-28	28	32	32	A1	Reproductive. mammary tissue (GTEx)	EpiXcan	0.999801	breast_mammary_tissue	0.999981
1330	ENSG00000158122	AAED1	1.00904	11.381	0.312956	6.13699e-05	0.0112199	0.140803	0.416847	9	10	10	A1	Reproductive. mammary tissue (GTEx)	EpiXcan	0.999801	breast_mammary_tissue	0.999981
1331	ENSG00000169612	FAM103A1	1.00881	0.276613	0.313064	0.209532	0.0812614	3.1463e-05	0.000201858	64	70	70	A1	Reproductive. mammary tissue (GTEx)	EpiXcan	0.999801	breast_mammary_tissue	0.999981
1332	ENSG00000077147	TM9SF3	1.00843	0.764239	0.31325	0.0154259	0.0158567	0.0695355	0.230994	18	19	19	A1	Reproductive. mammary tissue (GTEx)	EpiXcan	0.999801	breast_mammary_tissue	0.999981
1333	ENSG00000164574	GALNT10	-1.00706	-0.594392	0.313906	0.0380775	0.0231642	0.0285141	0.105308	20	24	24	A1	Reproductive. mammary tissue (GTEx)	EpiXcan	0.999801	breast_mammary_tissue	0.999981
1334	ENSG00000148824	MTG1	-1.00675	-0.2995	0.314054	0.112355	0.24241	4.82765e-14	9.60868e-13	13	16	16	A1	Reproductive. mammary tissue (GTEx)	EpiXcan	0.999801	breast_mammary_tissue	0.999981
1335	ENSG00000271122	AC018647.2	1.00641	0.286159	0.314219	0.138	0.295782	1.08453e-17	3.03928e-16	17	19	19	A1	Reproductive. mammary tissue (GTEx)	EpiXcan	0.999801	breast_mammary_tissue	0.999981
1336	ENSG00000048162	NOP16	1.00621	0.464878	0.314313	0.070169	0.0254253	0.024453	0.0918102	49	60	60	A1	Reproductive. mammary tissue (GTEx)	EpiXcan	0.999801	breast_mammary_tissue	0.999981
1337	ENSG00000140459	CYP11A1	-1.00503	-0.534282	0.314883	0.0212914	0.0531904	0.00097993	0.00486045	9	14	14	A1	Reproductive. mammary tissue (GTEx)	EpiXcan	0.999801	breast_mammary_tissue	0.999981
1338	ENSG00000167693	NXN	-1.00494	-0.363209	0.314927	0.0915333	0.0935006	8.4472e-06	6.00519e-05	29	45	45	A1	Reproductive. mammary tissue (GTEx)	EpiXcan	0.999801	breast_mammary_tissue	0.999981
1339	ENSG00000110841	PPFIBP1	1.00475	2.24979	0.315019	0.00465088	0.0196091	0.0492924	0.171385	2	2	2	A1	Reproductive. mammary tissue (GTEx)	EpiXcan	0.999801	breast_mammary_tissue	0.999981
1340	ENSG00000156136	DCK	-1.00467	-0.667658	0.315058	0.0353903	0.133951	6.5088e-08	6.45902e-07	18	22	22	A1	Reproductive. mammary tissue (GTEx)	EpiXcan	0.999801	breast_mammary_tissue	0.999981
1341	ENSG00000145781	COMMD10	-1.004	-0.449282	0.31538	0.0729702	0.169778	1.52645e-10	2.10517e-09	11	14	14	A1	Reproductive. mammary tissue (GTEx)	EpiXcan	0.999801	breast_mammary_tissue	0.999981
1342	ENSG00000139620	KANSL2	-1.00285	-0.520323	0.315933	0.0551441	0.145121	1.99313e-08	2.12397e-07	13	18	18	A1	Reproductive. mammary tissue (GTEx)	EpiXcan	0.999801	breast_mammary_tissue	0.999981
1343	ENSG00000144468	RHBDD1	-1.00268	-0.491291	0.316018	0.0373504	0.0316051	0.0119697	0.0484877	29	38	38	A1	Reproductive. mammary tissue (GTEx)	EpiXcan	0.999801	breast_mammary_tissue	0.999981
1344	ENSG00000169299	PGM2	1.00255	0.639976	0.316079	0.0249563	0.17184	7.08078e-10	9.03606e-09	3	5	5	A1	Reproductive. mammary tissue (GTEx)	EpiXcan	0.999801	breast_mammary_tissue	0.999981
1345	ENSG00000128271	ADORA2A	-1.00227	-0.872218	0.316213	0.0243977	0.0563254	0.00055838	0.00288709	6	7	7	A1	Reproductive. mammary tissue (GTEx)	EpiXcan	0.999801	breast_mammary_tissue	0.999981
1346	ENSG00000162769	FLVCR1	1.00226	0.148247	0.316218	0.105549	0.118073	3.43731e-07	3.08939e-06	52	60	60	A1	Reproductive. mammary tissue (GTEx)	EpiXcan	0.999801	breast_mammary_tissue	0.999981
1347	ENSG00000125166	GOT2	-1.00174	-0.442628	0.316471	0.0422654	0.0376479	0.00555726	0.0240186	9	10	10	A1	Reproductive. mammary tissue (GTEx)	EpiXcan	0.999801	breast_mammary_tissue	0.999981
1348	ENSG00000119147	C2orf40	1.00097	0.233748	0.316841	0.178842	0.31996	2.92245e-19	9.26457e-18	38	45	45	A1	Reproductive. mammary tissue (GTEx)	EpiXcan	0.999801	breast_mammary_tissue	0.999981
1349	ENSG00000119969	HELLS	1.00096	0.43264	0.316847	0.0705513	0.109191	1.06412e-06	8.8175e-06	16	19	19	A1	Reproductive. mammary tissue (GTEx)	EpiXcan	0.999801	breast_mammary_tissue	0.999981
1350	ENSG00000006042	TMEM98	-1.0008	-0.518441	0.316925	0.04698	0.194427	2.69242e-11	3.97536e-10	15	17	17	A1	Reproductive. mammary tissue (GTEx)	EpiXcan	0.999801	breast_mammary_tissue	0.999981
1351	ENSG00000143373	ZNF687	1.00059	0.386208	0.317024	0.107267	0.0142613	0.0933044	0.297335	46	63	63	A1	Reproductive. mammary tissue (GTEx)	EpiXcan	0.999801	breast_mammary_tissue	0.999981
1352	ENSG00000105404	RABAC1	-1.00039	-0.729103	0.317122	0.0191013	0.0489369	0.00179826	0.00851072	12	18	18	A1	Reproductive. mammary tissue (GTEx)	EpiXcan	0.999801	breast_mammary_tissue	0.999981
1353	ENSG00000256073	URB1-AS1	-1.00025	-0.348435	0.317188	0.137228	0.127536	1.01487e-07	9.81394e-07	48	56	56	A1	Reproductive. mammary tissue (GTEx)	EpiXcan	0.999801	breast_mammary_tissue	0.999981
1354	ENSG00000107959	PITRM1	1.00013	0.262298	0.317247	0.177887	0.115822	3.4762e-07	3.12e-06	69	81	81	A1	Reproductive. mammary tissue (GTEx)	EpiXcan	0.999801	breast_mammary_tissue	0.999981
1355	ENSG00000256092	AC137767.1	-1.00004	-0.328783	0.317291	0.101404	0.303639	2.25585e-18	6.68266e-17	24	28	28	A1	Reproductive. mammary tissue (GTEx)	EpiXcan	0.999801	breast_mammary_tissue	0.999981
1356	ENSG00000157379	DHRS1	0.999725	0.469216	0.317443	0.0600165	0.150439	8.97002e-09	9.92796e-08	29	33	33	A1	Reproductive. mammary tissue (GTEx)	EpiXcan	0.999801	breast_mammary_tissue	0.999981
1357	ENSG00000103932	RPAP1	-0.999673	-1.02908	0.317469	0.0100745	0.146152	2.33798e-08	2.47804e-07	11	16	16	A1	Reproductive. mammary tissue (GTEx)	EpiXcan	0.999801	breast_mammary_tissue	0.999981
1358	ENSG00000100601	ALKBH1	-0.999342	-1.20999	0.317629	0.00643415	0.0398671	0.00452047	0.019825	3	3	3	A1	Reproductive. mammary tissue (GTEx)	EpiXcan	0.999801	breast_mammary_tissue	0.999981
1359	ENSG00000146556	WASH2P	0.999258	0.627072	0.317669	0.0221914	0.162804	2.45163e-09	2.92111e-08	27	36	36	A1	Reproductive. mammary tissue (GTEx)	EpiXcan	0.999801	breast_mammary_tissue	0.999981
1360	ENSG00000163138	PACRGL	0.999175	0.583233	0.31771	0.0332804	0.0957578	8.64875e-06	6.13291e-05	13	15	15	A1	Reproductive. mammary tissue (GTEx)	EpiXcan	0.999801	breast_mammary_tissue	0.999981
1361	ENSG00000123191	ATP7B	0.998968	0.211947	0.31781	0.215215	0.306647	3.96836e-18	1.16085e-16	16	19	19	A1	Reproductive. mammary tissue (GTEx)	EpiXcan	0.999801	breast_mammary_tissue	0.999981
1362	ENSG00000052749	RRP12	0.998648	0.958037	0.317965	0.0106565	0.0304142	0.0127619	0.0514697	12	18	18	A1	Reproductive. mammary tissue (GTEx)	EpiXcan	0.999801	breast_mammary_tissue	0.999981
1363	ENSG00000012061	ERCC1	0.998632	0.354111	0.317973	0.0567726	0.0280789	0.0147546	0.0584677	37	49	49	A1	Reproductive. mammary tissue (GTEx)	EpiXcan	0.999801	breast_mammary_tissue	0.999981
1364	ENSG00000163596	ICA1L	-0.998561	-0.717682	0.318007	0.0182159	0.0364873	0.00531581	0.0230177	27	28	28	A1	Reproductive. mammary tissue (GTEx)	EpiXcan	0.999801	breast_mammary_tissue	0.999981
1365	ENSG00000170619	COMMD5	-0.99849	-0.720464	0.318042	0.0384079	0.016724	0.062131	0.210082	18	25	25	A1	Reproductive. mammary tissue (GTEx)	EpiXcan	0.999801	breast_mammary_tissue	0.999981
1366	ENSG00000204366	ZBTB12	-0.997473	-0.96448	0.318535	0.0142964	0.0313459	0.011682	0.0474321	10	13	13	A1	Reproductive. mammary tissue (GTEx)	EpiXcan	0.999801	breast_mammary_tissue	0.999981
1367	ENSG00000272732	AC004982.1	0.997314	0.677827	0.318612	0.0215924	0.107037	1.68596e-06	1.35925e-05	4	5	5	A1	Reproductive. mammary tissue (GTEx)	EpiXcan	0.999801	breast_mammary_tissue	0.999981
1368	ENSG00000040275	SPDL1	0.997046	0.300173	0.318742	0.151503	0.29315	2.44989e-17	6.55111e-16	66	80	80	A1	Reproductive. mammary tissue (GTEx)	EpiXcan	0.999801	breast_mammary_tissue	0.999981
1369	ENSG00000166394	CYB5R2	0.996656	0.970084	0.318931	0.0120111	0.0215988	0.0385144	0.137951	6	6	6	A1	Reproductive. mammary tissue (GTEx)	EpiXcan	0.999801	breast_mammary_tissue	0.999981
1370	ENSG00000113734	BNIP1	0.995473	0.619842	0.319506	0.0346041	0.0165802	0.0704257	0.2336	15	17	17	A1	Reproductive. mammary tissue (GTEx)	EpiXcan	0.999801	breast_mammary_tissue	0.999981
1371	ENSG00000110076	NRXN2	-0.995397	-0.493585	0.319543	0.0406839	0.0863527	1.15676e-05	8.0161e-05	13	19	19	A1	Reproductive. mammary tissue (GTEx)	EpiXcan	0.999801	breast_mammary_tissue	0.999981
1372	ENSG00000179772	FOXS1	0.994912	0.474742	0.319779	0.0571957	0.0181835	0.0570822	0.195368	34	42	42	A1	Reproductive. mammary tissue (GTEx)	EpiXcan	0.999801	breast_mammary_tissue	0.999981
1373	ENSG00000224186	C5orf66	0.993945	1.46277	0.32025	0.0059213	0.0141148	0.0963451	0.305496	4	5	5	A1	Reproductive. mammary tissue (GTEx)	EpiXcan	0.999801	breast_mammary_tissue	0.999981
1374	ENSG00000233885	YEATS2-AS1	0.99328	0.560842	0.320574	0.0418368	0.0938498	1.1342e-05	7.87925e-05	29	42	42	A1	Reproductive. mammary tissue (GTEx)	EpiXcan	0.999801	breast_mammary_tissue	0.999981
1375	ENSG00000151366	NDUFC2	-0.993212	-0.60959	0.320607	0.0225461	0.0493306	0.00150977	0.00725226	7	7	7	A1	Reproductive. mammary tissue (GTEx)	EpiXcan	0.999801	breast_mammary_tissue	0.999981
1376	ENSG00000141452	C18orf8	-0.992624	-0.629376	0.320893	0.0321843	0.0413159	0.00299057	0.0136184	13	19	19	A1	Reproductive. mammary tissue (GTEx)	EpiXcan	0.999801	breast_mammary_tissue	0.999981
1377	ENSG00000214765	SEPT7P2	0.990548	0.399512	0.321906	0.107771	0.215839	2.79576e-12	4.64149e-11	63	77	77	A1	Reproductive. mammary tissue (GTEx)	EpiXcan	0.999801	breast_mammary_tissue	0.999981
1378	ENSG00000163820	FYCO1	-0.990199	-0.288888	0.322077	0.130473	0.0965598	8.25935e-06	5.88059e-05	51	61	61	A1	Reproductive. mammary tissue (GTEx)	EpiXcan	0.999801	breast_mammary_tissue	0.999981
1379	ENSG00000163393	SLC22A15	0.989916	0.328323	0.322215	0.12623	0.0157367	0.0784992	0.256036	68	86	86	A1	Reproductive. mammary tissue (GTEx)	EpiXcan	0.999801	breast_mammary_tissue	0.999981
1380	ENSG00000245571	AP001258.1	0.9899	0.892536	0.322223	0.038892	0.094852	9.08589e-06	6.42663e-05	30	39	39	A1	Reproductive. mammary tissue (GTEx)	EpiXcan	0.999801	breast_mammary_tissue	0.999981
1381	ENSG00000178922	HYI	-0.989552	-0.268895	0.322393	0.138269	0.163519	2.50846e-09	2.98628e-08	31	37	37	A1	Reproductive. mammary tissue (GTEx)	EpiXcan	0.999801	breast_mammary_tissue	0.999981
1382	ENSG00000082397	EPB41L3	-0.98896	-0.802217	0.322683	0.012316	0.0249252	0.0245957	0.0922718	15	23	23	A1	Reproductive. mammary tissue (GTEx)	EpiXcan	0.999801	breast_mammary_tissue	0.999981
1383	ENSG00000183155	RABIF	0.988829	0.496603	0.322747	0.0511619	0.0158884	0.0745946	0.245184	37	44	44	A1	Reproductive. mammary tissue (GTEx)	EpiXcan	0.999801	breast_mammary_tissue	0.999981
1384	ENSG00000154079	SDHAF4	0.988403	0.890465	0.322955	0.0145643	0.0688796	0.000180592	0.00101299	4	4	4	A1	Reproductive. mammary tissue (GTEx)	EpiXcan	0.999801	breast_mammary_tissue	0.999981
1385	ENSG00000138303	ASCC1	-0.988201	-0.524348	0.323054	0.0396192	0.0221995	0.035065	0.126828	14	18	18	A1	Reproductive. mammary tissue (GTEx)	EpiXcan	0.999801	breast_mammary_tissue	0.999981
1386	ENSG00000064115	TM7SF3	0.9882	1.35888	0.323055	0.00675441	0.015389	0.0838985	0.271185	8	12	12	A1	Reproductive. mammary tissue (GTEx)	EpiXcan	0.999801	breast_mammary_tissue	0.999981
1387	ENSG00000114859	CLCN2	-0.987651	-0.570232	0.323323	0.0307603	0.121879	3.21794e-07	2.89967e-06	6	6	6	A1	Reproductive. mammary tissue (GTEx)	EpiXcan	0.999801	breast_mammary_tissue	0.999981
1388	ENSG00000180011	ZADH2	0.987261	0.479806	0.323515	0.0455874	0.0909035	8.25665e-06	5.88059e-05	8	10	10	A1	Reproductive. mammary tissue (GTEx)	EpiXcan	0.999801	breast_mammary_tissue	0.999981
1389	ENSG00000171314	PGAM1	0.986749	2.98375	0.323765	0.00245606	0.0219918	0.0339439	0.123091	2	4	4	A1	Reproductive. mammary tissue (GTEx)	EpiXcan	0.999801	breast_mammary_tissue	0.999981
1390	ENSG00000113460	BRIX1	0.98671	0.869647	0.323785	0.0170819	0.0148852	0.0841195	0.271711	41	49	49	A1	Reproductive. mammary tissue (GTEx)	EpiXcan	0.999801	breast_mammary_tissue	0.999981
1391	ENSG00000182405	PGBD4	0.986398	1.12313	0.323938	0.0101103	0.0161066	0.06788	0.226353	10	13	13	A1	Reproductive. mammary tissue (GTEx)	EpiXcan	0.999801	breast_mammary_tissue	0.999981
1392	ENSG00000224189	HAGLR	-0.986351	-0.530439	0.323961	0.0480003	0.146067	1.61314e-08	1.73913e-07	20	27	27	A1	Reproductive. mammary tissue (GTEx)	EpiXcan	0.999801	breast_mammary_tissue	0.999981
1393	ENSG00000088298	EDEM2	-0.98499	-0.677292	0.324629	0.0235139	0.0106588	0.133179	0.398826	7	8	8	A1	Reproductive. mammary tissue (GTEx)	EpiXcan	0.999801	breast_mammary_tissue	0.999981
1394	ENSG00000177721	ANXA2R	0.984235	24.4071	0.325	3.51461e-05	0.0641961	0.000294324	0.00159477	1	2	2	A1	Reproductive. mammary tissue (GTEx)	EpiXcan	0.999801	breast_mammary_tissue	0.999981
1395	ENSG00000147676	MAL2	0.983795	0.52221	0.325216	0.0354808	0.113239	9.44417e-07	7.92405e-06	5	7	7	A1	Reproductive. mammary tissue (GTEx)	EpiXcan	0.999801	breast_mammary_tissue	0.999981
1396	ENSG00000085465	OVGP1	0.983053	0.565623	0.325582	0.0240449	0.0387322	0.00565729	0.024422	9	10	10	A1	Reproductive. mammary tissue (GTEx)	EpiXcan	0.999801	breast_mammary_tissue	0.999981
1397	ENSG00000244026	FAM86DP	-0.982779	-0.289083	0.325716	0.143522	0.400644	2.88599e-25	1.43399e-23	10	17	17	A1	Reproductive. mammary tissue (GTEx)	EpiXcan	0.999801	breast_mammary_tissue	0.999981
1398	ENSG00000179163	FUCA1	0.982131	0.381708	0.326036	0.0804917	0.179998	3.93492e-11	5.69e-10	14	18	18	A1	Reproductive. mammary tissue (GTEx)	EpiXcan	0.999801	breast_mammary_tissue	0.999981
1399	ENSG00000197696	NMB	0.981559	0.517398	0.326317	0.0387928	0.0243389	0.0250313	0.0937554	19	20	20	A1	Reproductive. mammary tissue (GTEx)	EpiXcan	0.999801	breast_mammary_tissue	0.999981
1400	ENSG00000188643	S100A16	0.981413	0.490749	0.326389	0.0820954	0.0735557	9.36603e-05	0.000552576	39	43	43	A1	Reproductive. mammary tissue (GTEx)	EpiXcan	0.999801	breast_mammary_tissue	0.999981
1401	ENSG00000134815	DHX34	-0.980895	-0.655282	0.326645	0.028461	0.0351566	0.00671359	0.0284632	19	22	22	A1	Reproductive. mammary tissue (GTEx)	EpiXcan	0.999801	breast_mammary_tissue	0.999981
1402	ENSG00000082684	SEMA5B	-0.980566	-2.11216	0.326807	0.00295337	0.0128534	0.109947	0.34091	4	4	4	A1	Reproductive. mammary tissue (GTEx)	EpiXcan	0.999801	breast_mammary_tissue	0.999981
1403	ENSG00000170291	ELP5	-0.98023	-1.0637	0.326972	0.00972944	0.0531836	0.0009736	0.00483248	13	16	16	A1	Reproductive. mammary tissue (GTEx)	EpiXcan	0.999801	breast_mammary_tissue	0.999981
1404	ENSG00000014824	SLC30A9	-0.979898	-0.345862	0.327137	0.0808894	0.0127924	0.0976487	0.308861	14	18	18	A1	Reproductive. mammary tissue (GTEx)	EpiXcan	0.999801	breast_mammary_tissue	0.999981
1405	ENSG00000127947	PTPN12	0.977912	0.408606	0.328118	0.0801318	0.200455	1.01119e-11	1.57958e-10	56	68	68	A1	Reproductive. mammary tissue (GTEx)	EpiXcan	0.999801	breast_mammary_tissue	0.999981
1406	ENSG00000215190	LINC00680	-0.977746	-0.282628	0.3282	0.133979	0.573454	2.10127e-43	4.2671e-41	11	19	19	A1	Reproductive. mammary tissue (GTEx)	EpiXcan	0.999801	breast_mammary_tissue	0.999981
1407	ENSG00000090432	MUL1	0.977451	1.83555	0.328346	0.00413003	0.209498	3.73291e-12	6.09622e-11	6	9	9	A1	Reproductive. mammary tissue (GTEx)	EpiXcan	0.999801	breast_mammary_tissue	0.999981
1408	ENSG00000178038	ALS2CL	0.977426	0.47876	0.328358	0.0916519	0.032562	0.0106043	0.043434	32	35	35	A1	Reproductive. mammary tissue (GTEx)	EpiXcan	0.999801	breast_mammary_tissue	0.999981
1409	ENSG00000153214	TMEM87B	-0.976611	-1.02522	0.328762	0.0156893	0.0162855	0.073665	0.242641	8	9	9	A1	Reproductive. mammary tissue (GTEx)	EpiXcan	0.999801	breast_mammary_tissue	0.999981
1410	ENSG00000116157	GPX7	0.976489	0.326859	0.328822	0.115348	0.493915	5.43374e-35	6.24079e-33	15	18	18	A1	Reproductive. mammary tissue (GTEx)	EpiXcan	0.999801	breast_mammary_tissue	0.999981
1411	ENSG00000272871	AL159169.2	-0.975993	-0.333671	0.329068	0.0944255	0.231639	1.77373e-13	3.34502e-12	22	31	31	A1	Reproductive. mammary tissue (GTEx)	EpiXcan	0.999801	breast_mammary_tissue	0.999981
1412	ENSG00000159267	HLCS	0.975876	0.522335	0.329126	0.0391533	0.0417691	0.00325015	0.0146859	10	11	11	A1	Reproductive. mammary tissue (GTEx)	EpiXcan	0.999801	breast_mammary_tissue	0.999981
1413	ENSG00000132359	RAP1GAP2	-0.975542	-0.486191	0.329291	0.0883068	0.0285754	0.0163824	0.0642457	53	72	72	A1	Reproductive. mammary tissue (GTEx)	EpiXcan	0.999801	breast_mammary_tissue	0.999981
1414	ENSG00000130489	SCO2	-0.975178	-0.346307	0.329472	0.058528	0.0863728	2.46053e-05	0.000160807	21	28	28	A1	Reproductive. mammary tissue (GTEx)	EpiXcan	0.999801	breast_mammary_tissue	0.999981
1415	ENSG00000100147	CCDC134	0.975062	1.12632	0.32953	0.00802722	0.0820734	3.53345e-05	0.000223929	6	8	8	A1	Reproductive. mammary tissue (GTEx)	EpiXcan	0.999801	breast_mammary_tissue	0.999981
1416	ENSG00000168528	SERINC2	0.974986	0.522524	0.329567	0.037443	0.0503951	0.00146438	0.00704633	36	42	42	A1	Reproductive. mammary tissue (GTEx)	EpiXcan	0.999801	breast_mammary_tissue	0.999981
1417	ENSG00000112110	MRPL18	-0.973846	-0.383273	0.330133	0.0560395	0.29128	5.88551e-17	1.5104e-15	18	28	28	A1	Reproductive. mammary tissue (GTEx)	EpiXcan	0.999801	breast_mammary_tissue	0.999981
1418	ENSG00000163328	GPR155	0.973812	0.240325	0.33015	0.237725	0.011345	0.129631	0.390631	99	116	116	A1	Reproductive. mammary tissue (GTEx)	EpiXcan	0.999801	breast_mammary_tissue	0.999981
1419	ENSG00000083290	ULK2	0.972487	0.735387	0.330808	0.0205117	0.0123411	0.118552	0.363252	8	10	10	A1	Reproductive. mammary tissue (GTEx)	EpiXcan	0.999801	breast_mammary_tissue	0.999981
1420	ENSG00000173214	MFSD4B	0.971925	0.998748	0.331088	0.00867543	0.0429741	0.00312987	0.014202	12	14	14	A1	Reproductive. mammary tissue (GTEx)	EpiXcan	0.999801	breast_mammary_tissue	0.999981
1421	ENSG00000134744	ZCCHC11	0.97189	0.428615	0.331105	0.0878676	0.133826	6.23552e-08	6.19661e-07	27	37	37	A1	Reproductive. mammary tissue (GTEx)	EpiXcan	0.999801	breast_mammary_tissue	0.999981
1422	ENSG00000167397	VKORC1	-0.971637	-0.525961	0.331231	0.0485023	0.0724813	0.000124986	0.000721592	19	30	30	A1	Reproductive. mammary tissue (GTEx)	EpiXcan	0.999801	breast_mammary_tissue	0.999981
1423	ENSG00000129204	USP6	-0.971249	-0.457715	0.331424	0.0714477	0.274657	3.47283e-16	8.33242e-15	30	40	40	A1	Reproductive. mammary tissue (GTEx)	EpiXcan	0.999801	breast_mammary_tissue	0.999981
1424	ENSG00000198468	FLVCR1-AS1	0.970565	0.205801	0.331765	0.226265	0.492394	6.79948e-35	7.62195e-33	46	54	54	A1	Reproductive. mammary tissue (GTEx)	EpiXcan	0.999801	breast_mammary_tissue	0.999981
1425	ENSG00000272849	AC084018.1	0.969321	0.481191	0.332385	0.0451051	0.203198	9.27491e-12	1.45532e-10	10	15	15	A1	Reproductive. mammary tissue (GTEx)	EpiXcan	0.999801	breast_mammary_tissue	0.999981
1426	ENSG00000101187	SLCO4A1	-0.968489	-4.93888	0.3328	0.000416292	0.0179589	0.0531099	0.182889	1	2	2	A1	Reproductive. mammary tissue (GTEx)	EpiXcan	0.999801	breast_mammary_tissue	0.999981
1427	ENSG00000251022	THAP9-AS1	0.968487	0.660905	0.332801	0.0347158	0.0999897	4.08364e-06	3.10472e-05	10	11	11	A1	Reproductive. mammary tissue (GTEx)	EpiXcan	0.999801	breast_mammary_tissue	0.999981
1428	ENSG00000171703	TCEA2	-0.968366	-0.719447	0.332862	0.0187941	0.0726673	0.000124083	0.000717319	5	6	6	A1	Reproductive. mammary tissue (GTEx)	EpiXcan	0.999801	breast_mammary_tissue	0.999981
1429	ENSG00000101158	NELFCD	-0.968142	-0.20639	0.332974	0.244029	0.401353	7.73447e-26	3.99909e-24	11	12	12	A1	Reproductive. mammary tissue (GTEx)	EpiXcan	0.999801	breast_mammary_tissue	0.999981
1430	ENSG00000125818	PSMF1	-0.967747	-0.644272	0.333171	0.0255014	0.135685	5.96991e-08	5.95376e-07	14	20	20	A1	Reproductive. mammary tissue (GTEx)	EpiXcan	0.999801	breast_mammary_tissue	0.999981
1431	ENSG00000134253	TRIM45	-0.967738	-0.538685	0.333175	0.0164165	0.010623	0.145039	0.4257	13	14	14	A1	Reproductive. mammary tissue (GTEx)	EpiXcan	0.999801	breast_mammary_tissue	0.999981
1432	ENSG00000125875	TBC1D20	0.967585	1.02652	0.333251	0.0126632	0.0189896	0.0493044	0.171385	12	16	16	A1	Reproductive. mammary tissue (GTEx)	EpiXcan	0.999801	breast_mammary_tissue	0.999981
1433	ENSG00000108733	PEX12	-0.967555	-0.584085	0.333266	0.0299825	0.0142717	0.0932709	0.297296	18	22	22	A1	Reproductive. mammary tissue (GTEx)	EpiXcan	0.999801	breast_mammary_tissue	0.999981
1434	ENSG00000009830	POMT2	-0.967534	-0.485119	0.333277	0.0612871	0.0383924	0.00545596	0.0236026	46	51	51	A1	Reproductive. mammary tissue (GTEx)	EpiXcan	0.999801	breast_mammary_tissue	0.999981
1435	ENSG00000104497	SNX16	0.967505	0.218132	0.333291	0.273366	0.458533	1.01187e-30	8.59289e-29	17	22	22	A1	Reproductive. mammary tissue (GTEx)	EpiXcan	0.999801	breast_mammary_tissue	0.999981
1436	ENSG00000152726	FAM21B	0.966647	1.31506	0.333721	0.0106969	0.386429	4.68181e-24	2.11618e-22	10	46	46	A1	Reproductive. mammary tissue (GTEx)	EpiXcan	0.999801	breast_mammary_tissue	0.999981
1437	ENSG00000136108	CKAP2	-0.966164	-0.253771	0.333962	0.145716	0.417971	7.46243e-27	4.19934e-25	30	40	40	A1	Reproductive. mammary tissue (GTEx)	EpiXcan	0.999801	breast_mammary_tissue	0.999981
1438	ENSG00000103381	CPPED1	0.966083	0.981153	0.334003	0.0143928	0.108394	1.56992e-06	1.27228e-05	5	9	9	A1	Reproductive. mammary tissue (GTEx)	EpiXcan	0.999801	breast_mammary_tissue	0.999981
1439	ENSG00000166912	MTMR10	0.966078	1.14892	0.334005	0.00907963	0.0194556	0.0417003	0.148075	6	6	6	A1	Reproductive. mammary tissue (GTEx)	EpiXcan	0.999801	breast_mammary_tissue	0.999981
1440	ENSG00000107798	LIPA	0.965851	0.463415	0.334119	0.0375221	0.0907066	1.59439e-05	0.00010751	16	19	19	A1	Reproductive. mammary tissue (GTEx)	EpiXcan	0.999801	breast_mammary_tissue	0.999981
1441	ENSG00000135736	CCDC102A	0.965563	0.638716	0.334263	0.0254945	0.0886063	1.88887e-05	0.000126033	14	16	16	A1	Reproductive. mammary tissue (GTEx)	EpiXcan	0.999801	breast_mammary_tissue	0.999981
1442	ENSG00000102978	POLR2C	-0.965337	-0.576304	0.334376	0.0353255	0.0480146	0.00201062	0.00942549	36	40	40	A1	Reproductive. mammary tissue (GTEx)	EpiXcan	0.999801	breast_mammary_tissue	0.999981
1443	ENSG00000169641	LUZP1	-0.965262	-0.556004	0.334414	0.0257034	0.0251412	0.0244713	0.0918295	10	11	11	A1	Reproductive. mammary tissue (GTEx)	EpiXcan	0.999801	breast_mammary_tissue	0.999981
1444	ENSG00000008128	CDK11A	0.965208	1.55294	0.334441	0.00945149	0.139382	9.23608e-09	1.02063e-07	4	5	5	A1	Reproductive. mammary tissue (GTEx)	EpiXcan	0.999801	breast_mammary_tissue	0.999981
1445	ENSG00000273148	AL035563.1	0.96423	0.414114	0.33493	0.0592057	0.179403	2.39168e-10	3.23165e-09	12	20	20	A1	Reproductive. mammary tissue (GTEx)	EpiXcan	0.999801	breast_mammary_tissue	0.999981
1446	ENSG00000157593	SLC35B2	-0.963695	-0.448908	0.335199	0.0424379	0.0177051	0.0595772	0.202638	21	22	22	A1	Reproductive. mammary tissue (GTEx)	EpiXcan	0.999801	breast_mammary_tissue	0.999981
1447	ENSG00000163453	IGFBP7	0.96273	1.32933	0.335683	0.00629038	0.0415697	0.00324455	0.0146701	4	6	6	A1	Reproductive. mammary tissue (GTEx)	EpiXcan	0.999801	breast_mammary_tissue	0.999981
1448	ENSG00000111907	TPD52L1	-0.96224	-0.481962	0.335929	0.043587	0.0989953	4.636e-06	3.46641e-05	6	6	6	A1	Reproductive. mammary tissue (GTEx)	EpiXcan	0.999801	breast_mammary_tissue	0.999981
1449	ENSG00000178397	FAM220A	0.961811	0.841395	0.336145	0.0234279	0.0328305	0.0101872	0.0418354	10	11	11	A1	Reproductive. mammary tissue (GTEx)	EpiXcan	0.999801	breast_mammary_tissue	0.999981
1450	ENSG00000112996	MRPS30	-0.960184	-0.79154	0.336962	0.0276583	0.024289	0.029246	0.107728	19	24	24	A1	Reproductive. mammary tissue (GTEx)	EpiXcan	0.999801	breast_mammary_tissue	0.999981
1451	ENSG00000154803	FLCN	-0.960063	-0.191576	0.337024	0.360359	0.446621	4.99841e-29	3.53726e-27	41	49	49	A1	Reproductive. mammary tissue (GTEx)	EpiXcan	0.999801	breast_mammary_tissue	0.999981
1452	ENSG00000156042	CFAP70	-0.959726	-0.327182	0.337193	0.0566465	0.0921837	9.67334e-06	6.79073e-05	26	30	30	A1	Reproductive. mammary tissue (GTEx)	EpiXcan	0.999801	breast_mammary_tissue	0.999981
1453	ENSG00000113248	PCDHB15	-0.959485	-0.578298	0.337314	0.0310634	0.100914	2.6931e-06	2.10243e-05	3	3	3	A1	Reproductive. mammary tissue (GTEx)	EpiXcan	0.999801	breast_mammary_tissue	0.999981
1454	ENSG00000254473	AL354920.1	0.958692	0.321708	0.337714	0.0997042	0.131816	7.01348e-08	6.94508e-07	32	44	44	A1	Reproductive. mammary tissue (GTEx)	EpiXcan	0.999801	breast_mammary_tissue	0.999981
1455	ENSG00000070404	FSTL3	0.958556	2.59349	0.337783	0.00184527	0.0656465	0.000270418	0.0014715	6	9	9	A1	Reproductive. mammary tissue (GTEx)	EpiXcan	0.999801	breast_mammary_tissue	0.999981
1456	ENSG00000166788	SAAL1	-0.957024	-0.229274	0.338555	0.233393	0.231047	5.24612e-14	1.03679e-12	74	91	91	A1	Reproductive. mammary tissue (GTEx)	EpiXcan	0.999801	breast_mammary_tissue	0.999981
1457	ENSG00000050130	JKAMP	0.956272	0.529838	0.338935	0.0376037	0.0688287	0.000132445	0.000760268	10	11	11	A1	Reproductive. mammary tissue (GTEx)	EpiXcan	0.999801	breast_mammary_tissue	0.999981
1458	ENSG00000197951	ZNF71	-0.955358	-0.728324	0.339397	0.0288651	0.154144	2.35775e-09	2.82366e-08	18	22	22	A1	Reproductive. mammary tissue (GTEx)	EpiXcan	0.999801	breast_mammary_tissue	0.999981
1459	ENSG00000267575	AC006504.5	-0.955068	-0.325479	0.339543	0.0878333	0.199294	1.06627e-11	1.66191e-10	19	22	22	A1	Reproductive. mammary tissue (GTEx)	EpiXcan	0.999801	breast_mammary_tissue	0.999981
1460	ENSG00000257337	AC068888.1	0.95454	0.499939	0.33981	0.0455201	0.226744	2.36789e-13	4.40623e-12	4	6	6	A1	Reproductive. mammary tissue (GTEx)	EpiXcan	0.999801	breast_mammary_tissue	0.999981
1461	ENSG00000196199	MPHOSPH8	0.954165	0.576278	0.34	0.0285724	0.0514542	0.00110518	0.00542789	39	53	53	A1	Reproductive. mammary tissue (GTEx)	EpiXcan	0.999801	breast_mammary_tissue	0.999981
1462	ENSG00000168300	PCMTD1	0.954019	0.52852	0.340074	0.0311854	0.0837975	3.2938e-05	0.000210167	13	15	15	A1	Reproductive. mammary tissue (GTEx)	EpiXcan	0.999801	breast_mammary_tissue	0.999981
1463	ENSG00000154001	PPP2R5E	0.95356	0.397656	0.340306	0.0488115	0.055057	0.000726375	0.00367967	27	32	32	A1	Reproductive. mammary tissue (GTEx)	EpiXcan	0.999801	breast_mammary_tissue	0.999981
1464	ENSG00000151332	MBIP	0.952853	0.698699	0.340665	0.0227038	0.0294095	0.0156187	0.0615784	16	19	19	A1	Reproductive. mammary tissue (GTEx)	EpiXcan	0.999801	breast_mammary_tissue	0.999981
1465	ENSG00000100239	PPP6R2	-0.95266	-0.762793	0.340762	0.0195289	0.0306911	0.01351	0.0541792	9	10	10	A1	Reproductive. mammary tissue (GTEx)	EpiXcan	0.999801	breast_mammary_tissue	0.999981
1466	ENSG00000110619	CARS	-0.952487	-1.03566	0.34085	0.00764774	0.0160079	0.074317	0.244558	13	23	23	A1	Reproductive. mammary tissue (GTEx)	EpiXcan	0.999801	breast_mammary_tissue	0.999981
1467	ENSG00000165501	LRR1	-0.952457	-0.373956	0.340865	0.0734131	0.199381	1.14425e-11	1.77163e-10	7	8	8	A1	Reproductive. mammary tissue (GTEx)	EpiXcan	0.999801	breast_mammary_tissue	0.999981
1468	ENSG00000103496	STX4	0.952281	1.35501	0.340954	0.00919936	0.0290686	0.0146464	0.0581375	5	7	7	A1	Reproductive. mammary tissue (GTEx)	EpiXcan	0.999801	breast_mammary_tissue	0.999981
1469	ENSG00000136404	TM6SF1	-0.951846	-0.451962	0.341175	0.0483346	0.050857	0.00132703	0.00642515	19	23	23	A1	Reproductive. mammary tissue (GTEx)	EpiXcan	0.999801	breast_mammary_tissue	0.999981
1470	ENSG00000185163	DDX51	0.950878	0.44091	0.341666	0.0176983	0.0274492	0.0181132	0.0702638	20	27	27	A1	Reproductive. mammary tissue (GTEx)	EpiXcan	0.999801	breast_mammary_tissue	0.999981
1471	ENSG00000234353	AP000346.2	0.950866	0.335989	0.341672	0.0678038	0.261918	1.17859e-15	2.73418e-14	7	9	9	A1	Reproductive. mammary tissue (GTEx)	EpiXcan	0.999801	breast_mammary_tissue	0.999981
1472	ENSG00000198707	CEP290	0.950844	0.677919	0.341684	0.0244929	0.0522557	0.000533112	0.00276358	3	5	5	A1	Reproductive. mammary tissue (GTEx)	EpiXcan	0.999801	breast_mammary_tissue	0.999981
1473	ENSG00000137309	HMGA1	0.950633	0.657012	0.341791	0.0242225	0.0692703	0.000164548	0.00093233	17	23	23	A1	Reproductive. mammary tissue (GTEx)	EpiXcan	0.999801	breast_mammary_tissue	0.999981
1474	ENSG00000272447	AL135925.1	0.949226	0.722711	0.342506	0.022456	0.0541397	0.000879274	0.00439543	4	6	6	A1	Reproductive. mammary tissue (GTEx)	EpiXcan	0.999801	breast_mammary_tissue	0.999981
1475	ENSG00000164307	ERAP1	-0.948736	-0.270214	0.342755	0.156543	0.341669	9.64959e-21	3.48479e-19	17	26	26	A1	Reproductive. mammary tissue (GTEx)	EpiXcan	0.999801	breast_mammary_tissue	0.999981
1476	ENSG00000106628	POLD2	-0.94827	-1.412	0.342992	0.0205599	0.021275	0.0390768	0.13968	14	15	15	A1	Reproductive. mammary tissue (GTEx)	EpiXcan	0.999801	breast_mammary_tissue	0.999981
1477	ENSG00000179119	SPTY2D1	0.948165	0.680322	0.343045	0.0187849	0.0567753	0.000662558	0.00338206	7	8	8	A1	Reproductive. mammary tissue (GTEx)	EpiXcan	0.999801	breast_mammary_tissue	0.999981
1478	ENSG00000113456	RAD1	0.947908	0.435084	0.343176	0.0300949	0.0368087	0.00667546	0.0283272	27	41	41	A1	Reproductive. mammary tissue (GTEx)	EpiXcan	0.999801	breast_mammary_tissue	0.999981
1479	ENSG00000188486	H2AFX	-0.947299	-1.21531	0.343487	0.0072652	0.0222653	0.0354075	0.127902	3	3	3	A1	Reproductive. mammary tissue (GTEx)	EpiXcan	0.999801	breast_mammary_tissue	0.999981
1480	ENSG00000167232	ZNF91	-0.947234	-0.509309	0.343519	0.0455804	0.0240103	0.0268804	0.100013	14	17	17	A1	Reproductive. mammary tissue (GTEx)	EpiXcan	0.999801	breast_mammary_tissue	0.999981
1481	ENSG00000090263	MRPS33	-0.946855	-0.436985	0.343713	0.0544384	0.110699	9.80945e-07	8.20039e-06	40	46	46	A1	Reproductive. mammary tissue (GTEx)	EpiXcan	0.999801	breast_mammary_tissue	0.999981
1482	ENSG00000149218	ENDOD1	-0.946608	-0.463924	0.343839	0.038532	0.120619	4.83765e-07	4.26054e-06	5	9	9	A1	Reproductive. mammary tissue (GTEx)	EpiXcan	0.999801	breast_mammary_tissue	0.999981
1483	ENSG00000206530	CFAP44	-0.94579	-0.462916	0.344256	0.0442175	0.0917711	1.42762e-05	9.7295e-05	35	39	39	A1	Reproductive. mammary tissue (GTEx)	EpiXcan	0.999801	breast_mammary_tissue	0.999981
1484	ENSG00000196139	AKR1C3	-0.945222	-0.311375	0.344546	0.110031	0.290918	2.91385e-17	7.71813e-16	21	26	26	A1	Reproductive. mammary tissue (GTEx)	EpiXcan	0.999801	breast_mammary_tissue	0.999981
1485	ENSG00000102595	UGGT2	0.945193	0.314973	0.34456	0.0874561	0.16325	2.67737e-09	3.17926e-08	42	47	47	A1	Reproductive. mammary tissue (GTEx)	EpiXcan	0.999801	breast_mammary_tissue	0.999981
1486	ENSG00000255198	SNHG9	-0.9448	-0.372583	0.344761	0.0897716	0.317563	2.07985e-19	6.69951e-18	4	8	8	A1	Reproductive. mammary tissue (GTEx)	EpiXcan	0.999801	breast_mammary_tissue	0.999981
1487	ENSG00000054277	OPN3	0.944772	0.640196	0.344775	0.0233887	0.178101	3.68393e-10	4.88356e-09	4	9	9	A1	Reproductive. mammary tissue (GTEx)	EpiXcan	0.999801	breast_mammary_tissue	0.999981
1488	ENSG00000096063	SRPK1	-0.94473	-0.786305	0.344797	0.0174997	0.0169618	0.0676942	0.225787	44	51	51	A1	Reproductive. mammary tissue (GTEx)	EpiXcan	0.999801	breast_mammary_tissue	0.999981
1489	ENSG00000204054	LINC00963	0.944627	0.85534	0.344849	0.0177304	0.0679972	0.000178455	0.00100261	11	14	14	A1	Reproductive. mammary tissue (GTEx)	EpiXcan	0.999801	breast_mammary_tissue	0.999981
1490	ENSG00000085719	CPNE3	0.944213	0.569578	0.345061	0.0304914	0.0216012	0.0382272	0.137062	15	18	18	A1	Reproductive. mammary tissue (GTEx)	EpiXcan	0.999801	breast_mammary_tissue	0.999981
1491	ENSG00000145725	PPIP5K2	0.944118	0.457363	0.345109	0.0638252	0.0863663	2.61761e-05	0.0001702	52	59	59	A1	Reproductive. mammary tissue (GTEx)	EpiXcan	0.999801	breast_mammary_tissue	0.999981
1492	ENSG00000103510	KAT8	0.944107	0.235759	0.345115	0.163442	0.282304	3.99069e-17	1.04324e-15	41	51	51	A1	Reproductive. mammary tissue (GTEx)	EpiXcan	0.999801	breast_mammary_tissue	0.999981
1493	ENSG00000115840	SLC25A12	-0.943975	-0.653968	0.345182	0.0235805	0.0713888	0.000144257	0.000822684	22	28	28	A1	Reproductive. mammary tissue (GTEx)	EpiXcan	0.999801	breast_mammary_tissue	0.999981
1494	ENSG00000171700	RGS19	-0.943574	-0.480653	0.345387	0.042263	0.011028	0.140108	0.415402	23	27	27	A1	Reproductive. mammary tissue (GTEx)	EpiXcan	0.999801	breast_mammary_tissue	0.999981
1495	ENSG00000180257	ZNF816	-0.943363	-0.538011	0.345495	0.0318621	0.103515	1.6719e-06	1.34946e-05	5	5	5	A1	Reproductive. mammary tissue (GTEx)	EpiXcan	0.999801	breast_mammary_tissue	0.999981
1496	ENSG00000214194	SMIM30	-0.942121	-1.92163	0.34613	0.00262432	0.0157588	0.0788435	0.25686	8	10	10	A1	Reproductive. mammary tissue (GTEx)	EpiXcan	0.999801	breast_mammary_tissue	0.999981
1497	ENSG00000168813	ZNF507	0.94129	0.532895	0.346556	0.0528061	0.0973778	5.8585e-06	4.29562e-05	50	63	63	A1	Reproductive. mammary tissue (GTEx)	EpiXcan	0.999801	breast_mammary_tissue	0.999981
1498	ENSG00000173156	RHOD	0.940691	0.345111	0.346863	0.0752774	0.159524	2.11693e-09	2.56152e-08	14	17	17	A1	Reproductive. mammary tissue (GTEx)	EpiXcan	0.999801	breast_mammary_tissue	0.999981
1499	ENSG00000106868	SUSD1	-0.940471	-0.362472	0.346976	0.0793679	0.103805	3.22243e-06	2.496e-05	22	29	29	A1	Reproductive. mammary tissue (GTEx)	EpiXcan	0.999801	breast_mammary_tissue	0.999981
1500	ENSG00000177406	AC021054.1	-0.940422	-0.261641	0.347001	0.129026	0.292584	2.49861e-17	6.66867e-16	8	11	11	A1	Reproductive. mammary tissue (GTEx)	EpiXcan	0.999801	breast_mammary_tissue	0.999981
1501	ENSG00000183426	NPIPA1	0.940226	0.26386	0.347101	0.168074	0.425491	2.67303e-28	1.75842e-26	27	38	38	A1	Reproductive. mammary tissue (GTEx)	EpiXcan	0.999801	breast_mammary_tissue	0.999981
1502	ENSG00000078177	N4BP2	0.939652	1.17071	0.347396	0.0118827	0.011288	0.14019	0.415558	8	9	9	A1	Reproductive. mammary tissue (GTEx)	EpiXcan	0.999801	breast_mammary_tissue	0.999981
1503	ENSG00000108590	MED31	0.939248	0.492148	0.347603	0.0400884	0.0758425	6.29686e-05	0.00038179	15	19	19	A1	Reproductive. mammary tissue (GTEx)	EpiXcan	0.999801	breast_mammary_tissue	0.999981
1504	ENSG00000272750	AL592148.3	0.939233	0.313908	0.347611	0.116819	0.194798	4.27976e-11	6.1759e-10	39	56	56	A1	Reproductive. mammary tissue (GTEx)	EpiXcan	0.999801	breast_mammary_tissue	0.999981
1505	ENSG00000164323	CFAP97	0.938781	0.294258	0.347843	0.0997449	0.171293	8.70934e-10	1.09942e-08	21	27	27	A1	Reproductive. mammary tissue (GTEx)	EpiXcan	0.999801	breast_mammary_tissue	0.999981
1506	ENSG00000175287	PHYHD1	0.938625	1.08001	0.347923	0.00883674	0.0166444	0.0717977	0.237439	6	12	12	A1	Reproductive. mammary tissue (GTEx)	EpiXcan	0.999801	breast_mammary_tissue	0.999981
1507	ENSG00000092529	CAPN3	-0.93855	-1.05377	0.347962	0.0123583	0.0272645	0.0178774	0.0694093	8	9	9	A1	Reproductive. mammary tissue (GTEx)	EpiXcan	0.999801	breast_mammary_tissue	0.999981
1508	ENSG00000177576	C18orf32	0.938366	0.575636	0.348056	0.0264491	0.133656	8.21253e-08	8.0191e-07	3	4	4	A1	Reproductive. mammary tissue (GTEx)	EpiXcan	0.999801	breast_mammary_tissue	0.999981
1509	ENSG00000131165	CHMP1A	-0.938131	-0.431938	0.348177	0.0572218	0.0424621	0.00366691	0.0163999	33	46	46	A1	Reproductive. mammary tissue (GTEx)	EpiXcan	0.999801	breast_mammary_tissue	0.999981
1510	ENSG00000105808	RASA4	0.937769	0.344157	0.348363	0.117826	0.0793627	5.87419e-05	0.000358178	49	57	57	A1	Reproductive. mammary tissue (GTEx)	EpiXcan	0.999801	breast_mammary_tissue	0.999981
1511	ENSG00000127616	SMARCA4	-0.937428	-1.20017	0.348539	0.00679071	0.0262812	0.0219183	0.0834111	2	2	2	A1	Reproductive. mammary tissue (GTEx)	EpiXcan	0.999801	breast_mammary_tissue	0.999981
1512	ENSG00000104964	AES	-0.936819	-0.871377	0.348852	0.0148102	0.0219643	0.037124	0.133551	13	15	15	A1	Reproductive. mammary tissue (GTEx)	EpiXcan	0.999801	breast_mammary_tissue	0.999981
1513	ENSG00000149575	SCN2B	0.935857	0.589813	0.349347	0.0116692	0.0539559	0.00079994	0.00402613	13	15	15	A1	Reproductive. mammary tissue (GTEx)	EpiXcan	0.999801	breast_mammary_tissue	0.999981
1514	ENSG00000196236	XPNPEP3	0.935556	0.834708	0.349502	0.0222217	0.172821	7.28222e-10	9.25099e-09	8	10	10	A1	Reproductive. mammary tissue (GTEx)	EpiXcan	0.999801	breast_mammary_tissue	0.999981
1515	ENSG00000100099	HPS4	-0.93527	-0.422399	0.349649	0.0754247	0.0743015	0.00010058	0.00059042	25	27	27	A1	Reproductive. mammary tissue (GTEx)	EpiXcan	0.999801	breast_mammary_tissue	0.999981
1516	ENSG00000183520	UTP11	-0.93507	-0.894041	0.349752	0.0149885	0.0289194	0.0166621	0.0651783	14	17	17	A1	Reproductive. mammary tissue (GTEx)	EpiXcan	0.999801	breast_mammary_tissue	0.999981
1517	ENSG00000235878	AP001468.1	-0.935001	-0.318083	0.349788	0.0892721	0.223863	8.69257e-13	1.52632e-11	15	18	18	A1	Reproductive. mammary tissue (GTEx)	EpiXcan	0.999801	breast_mammary_tissue	0.999981
1518	ENSG00000173889	PHC3	0.933431	0.647109	0.350598	0.0212746	0.0184557	0.0569586	0.194992	12	14	14	A1	Reproductive. mammary tissue (GTEx)	EpiXcan	0.999801	breast_mammary_tissue	0.999981
1519	ENSG00000005486	RHBDD2	-0.932666	-0.670937	0.350993	0.0366369	0.0754609	7.77573e-05	0.000465613	16	21	21	A1	Reproductive. mammary tissue (GTEx)	EpiXcan	0.999801	breast_mammary_tissue	0.999981
1520	ENSG00000083444	PLOD1	0.932516	1.50745	0.35107	0.0113181	0.0155131	0.0798433	0.259634	18	23	23	A1	Reproductive. mammary tissue (GTEx)	EpiXcan	0.999801	breast_mammary_tissue	0.999981
1521	ENSG00000175054	ATR	0.932093	1.23936	0.351289	0.00642117	0.0323227	0.00932035	0.0386152	10	12	12	A1	Reproductive. mammary tissue (GTEx)	EpiXcan	0.999801	breast_mammary_tissue	0.999981
1522	ENSG00000141956	PRDM15	0.931989	0.269021	0.351342	0.222873	0.224555	6.85651e-13	1.21612e-11	61	70	70	A1	Reproductive. mammary tissue (GTEx)	EpiXcan	0.999801	breast_mammary_tissue	0.999981
1523	ENSG00000160588	MPZL3	0.931292	0.525258	0.351702	0.0330285	0.0903683	8.43692e-06	6.00092e-05	10	11	11	A1	Reproductive. mammary tissue (GTEx)	EpiXcan	0.999801	breast_mammary_tissue	0.999981
1524	ENSG00000134265	NAPG	0.931264	0.234062	0.351717	0.177385	0.420436	1.40666e-27	8.60705e-26	9	13	13	A1	Reproductive. mammary tissue (GTEx)	EpiXcan	0.999801	breast_mammary_tissue	0.999981
1525	ENSG00000168306	ACOX2	-0.931178	-0.37232	0.351762	0.0718203	0.0294849	0.0161475	0.0634133	62	74	74	A1	Reproductive. mammary tissue (GTEx)	EpiXcan	0.999801	breast_mammary_tissue	0.999981
1526	ENSG00000133805	AMPD3	-0.931086	-0.495899	0.351809	0.0425481	0.0835935	3.00435e-05	0.000193638	21	26	26	A1	Reproductive. mammary tissue (GTEx)	EpiXcan	0.999801	breast_mammary_tissue	0.999981
1527	ENSG00000225670	CADM3-AS1	0.930997	0.485521	0.351855	0.0593725	0.0711113	0.000116116	0.000675393	33	38	38	A1	Reproductive. mammary tissue (GTEx)	EpiXcan	0.999801	breast_mammary_tissue	0.999981
1528	ENSG00000188825	LINC00910	-0.930916	-0.54572	0.351897	0.0363892	0.0832128	3.16573e-05	0.000202827	14	19	19	A1	Reproductive. mammary tissue (GTEx)	EpiXcan	0.999801	breast_mammary_tissue	0.999981
1529	ENSG00000100068	LRP5L	0.930752	0.328394	0.351982	0.0833943	0.149851	1.04984e-08	1.15285e-07	10	12	12	A1	Reproductive. mammary tissue (GTEx)	EpiXcan	0.999801	breast_mammary_tissue	0.999981
1530	ENSG00000230163	AL122010.1	0.93047	0.343363	0.352128	0.0887181	0.0640513	0.000241325	0.00132243	51	65	65	A1	Reproductive. mammary tissue (GTEx)	EpiXcan	0.999801	breast_mammary_tissue	0.999981
1531	ENSG00000260261	AC124944.3	0.930086	0.354319	0.352327	0.0824559	0.235886	2.20997e-13	4.12881e-12	15	31	31	A1	Reproductive. mammary tissue (GTEx)	EpiXcan	0.999801	breast_mammary_tissue	0.999981
1532	ENSG00000264920	AC018521.5	0.929439	0.235272	0.352662	0.135024	0.149086	1.61353e-08	1.73913e-07	33	34	34	A1	Reproductive. mammary tissue (GTEx)	EpiXcan	0.999801	breast_mammary_tissue	0.999981
1533	ENSG00000261490	AC005674.2	-0.929002	-0.257515	0.352888	0.14777	0.210281	5.80409e-12	9.28389e-11	36	54	54	A1	Reproductive. mammary tissue (GTEx)	EpiXcan	0.999801	breast_mammary_tissue	0.999981
1534	ENSG00000185272	RBM11	-0.928258	-0.917017	0.353274	0.0125947	0.0445632	0.00304241	0.0138365	12	16	16	A1	Reproductive. mammary tissue (GTEx)	EpiXcan	0.999801	breast_mammary_tissue	0.999981
1535	ENSG00000171863	RPS7	-0.927538	-0.676263	0.353647	0.0242151	0.0122077	0.119933	0.366602	23	30	30	A1	Reproductive. mammary tissue (GTEx)	EpiXcan	0.999801	breast_mammary_tissue	0.999981
1536	ENSG00000112293	GPLD1	0.927239	0.687392	0.353802	0.0169339	0.0791113	3.68759e-05	0.000232862	35	44	44	A1	Reproductive. mammary tissue (GTEx)	EpiXcan	0.999801	breast_mammary_tissue	0.999981
1537	ENSG00000267534	S1PR2	0.926839	0.754815	0.35401	0.0111972	0.0286181	0.0172521	0.0672237	8	10	10	A1	Reproductive. mammary tissue (GTEx)	EpiXcan	0.999801	breast_mammary_tissue	0.999981
1538	ENSG00000237541	HLA-DQA2	-0.926696	-0.358255	0.354084	0.0887734	0.678552	3.02492e-59	3.53209e-56	37	62	62	A1	Reproductive. mammary tissue (GTEx)	EpiXcan	0.999801	breast_mammary_tissue	0.999981
1539	ENSG00000108784	NAGLU	-0.92649	-0.670316	0.354191	0.0139721	0.161916	1.03613e-09	1.29627e-08	16	22	22	A1	Reproductive. mammary tissue (GTEx)	EpiXcan	0.999801	breast_mammary_tissue	0.999981
1540	ENSG00000196696	PDXDC2P-NPIPB14P	0.925925	0.164473	0.354485	0.393553	0.506781	3.29294e-36	4.01224e-34	29	32	32	A1	Reproductive. mammary tissue (GTEx)	EpiXcan	0.999801	breast_mammary_tissue	0.999981
1541	ENSG00000186792	HYAL3	0.925795	0.441641	0.354552	0.045273	0.190486	5.36026e-11	7.65627e-10	4	6	6	A1	Reproductive. mammary tissue (GTEx)	EpiXcan	0.999801	breast_mammary_tissue	0.999981
1542	ENSG00000186088	GSAP	0.92525	0.853035	0.354836	0.0130443	0.0364164	0.00720978	0.0304196	6	7	7	A1	Reproductive. mammary tissue (GTEx)	EpiXcan	0.999801	breast_mammary_tissue	0.999981
1543	ENSG00000105849	TWISTNB	0.924701	0.739711	0.355121	0.0190338	0.0131469	0.108005	0.336379	13	16	16	A1	Reproductive. mammary tissue (GTEx)	EpiXcan	0.999801	breast_mammary_tissue	0.999981
1544	ENSG00000237489	LINC00959	-0.924543	-1.25133	0.355204	0.00585109	0.0289584	0.0156518	0.0616914	4	5	5	A1	Reproductive. mammary tissue (GTEx)	EpiXcan	0.999801	breast_mammary_tissue	0.999981
1545	ENSG00000126214	KLC1	0.924534	0.85275	0.355208	0.0175556	0.0288791	0.0150557	0.0596271	12	12	12	A1	Reproductive. mammary tissue (GTEx)	EpiXcan	0.999801	breast_mammary_tissue	0.999981
1546	ENSG00000172992	DCAKD	-0.924483	-0.279322	0.355235	0.105059	0.220116	1.49363e-12	2.56165e-11	19	23	23	A1	Reproductive. mammary tissue (GTEx)	EpiXcan	0.999801	breast_mammary_tissue	0.999981
1547	ENSG00000189266	PNRC2	-0.923589	-0.178804	0.3557	0.380543	0.564797	3.4804e-42	6.50232e-40	60	77	77	A1	Reproductive. mammary tissue (GTEx)	EpiXcan	0.999801	breast_mammary_tissue	0.999981
1548	ENSG00000166823	MESP1	-0.923284	-0.684985	0.355859	0.0228233	0.0766073	4.54822e-05	0.000282365	15	19	19	A1	Reproductive. mammary tissue (GTEx)	EpiXcan	0.999801	breast_mammary_tissue	0.999981
1549	ENSG00000260482	AC008870.1	-0.923029	-0.460546	0.355992	0.0595973	0.0165336	0.0692048	0.230113	91	113	113	A1	Reproductive. mammary tissue (GTEx)	EpiXcan	0.999801	breast_mammary_tissue	0.999981
1550	ENSG00000185324	CDK10	0.922745	0.268105	0.35614	0.154432	0.39274	9.73085e-25	4.59087e-23	17	24	24	A1	Reproductive. mammary tissue (GTEx)	EpiXcan	0.999801	breast_mammary_tissue	0.999981
1551	ENSG00000135314	KHDC1	0.922589	0.6241	0.356222	0.0196051	0.045819	0.00197427	0.00926747	5	5	5	A1	Reproductive. mammary tissue (GTEx)	EpiXcan	0.999801	breast_mammary_tissue	0.999981
1552	ENSG00000228506	AL513550.1	0.922554	0.143882	0.35624	0.397536	0.520029	1.31252e-36	1.735e-34	17	18	18	A1	Reproductive. mammary tissue (GTEx)	EpiXcan	0.999801	breast_mammary_tissue	0.999981
1553	ENSG00000186184	POLR1D	-0.922087	-0.248266	0.356483	0.136738	0.158972	3.82711e-09	4.4209e-08	22	28	28	A1	Reproductive. mammary tissue (GTEx)	EpiXcan	0.999801	breast_mammary_tissue	0.999981
1554	ENSG00000092098	RNF31	-0.92184	-0.681146	0.356612	0.0198434	0.054246	0.000645578	0.0033014	3	3	3	A1	Reproductive. mammary tissue (GTEx)	EpiXcan	0.999801	breast_mammary_tissue	0.999981
1555	ENSG00000132357	CARD6	-0.921639	-0.262667	0.356717	0.0782657	0.0858488	2.57765e-05	0.000167913	54	80	80	A1	Reproductive. mammary tissue (GTEx)	EpiXcan	0.999801	breast_mammary_tissue	0.999981
1556	ENSG00000115504	EHBP1	-0.921113	-0.627304	0.356992	0.0228118	0.0100373	0.160386	0.46033	18	22	22	A1	Reproductive. mammary tissue (GTEx)	EpiXcan	0.999801	breast_mammary_tissue	0.999981
1557	ENSG00000141664	ZCCHC2	-0.921031	-0.650682	0.357034	0.0227595	0.0104698	0.148484	0.433811	14	20	20	A1	Reproductive. mammary tissue (GTEx)	EpiXcan	0.999801	breast_mammary_tissue	0.999981
1558	ENSG00000135324	MRAP2	0.920704	1.77973	0.357205	0.00612134	0.0104338	0.152813	0.444236	11	15	15	A1	Reproductive. mammary tissue (GTEx)	EpiXcan	0.999801	breast_mammary_tissue	0.999981
1559	ENSG00000144199	FAHD2B	0.920543	0.557659	0.357289	0.023973	0.081854	3.81633e-05	0.000240226	16	23	23	A1	Reproductive. mammary tissue (GTEx)	EpiXcan	0.999801	breast_mammary_tissue	0.999981
1560	ENSG00000013561	RNF14	0.919727	0.345039	0.357715	0.122726	0.178257	4.48222e-10	5.85321e-09	60	71	71	A1	Reproductive. mammary tissue (GTEx)	EpiXcan	0.999801	breast_mammary_tissue	0.999981
1561	ENSG00000188878	FBF1	-0.919569	-0.191967	0.357798	0.211564	0.313225	1.25839e-18	3.86678e-17	24	25	25	A1	Reproductive. mammary tissue (GTEx)	EpiXcan	0.999801	breast_mammary_tissue	0.999981
1562	ENSG00000105669	COPE	0.919166	0.519171	0.358009	0.0319086	0.0585499	0.000607547	0.00312287	18	23	23	A1	Reproductive. mammary tissue (GTEx)	EpiXcan	0.999801	breast_mammary_tissue	0.999981
1563	ENSG00000108384	RAD51C	-0.91868	-0.335582	0.358263	0.0801785	0.226004	3.06839e-14	6.24916e-13	15	18	18	A1	Reproductive. mammary tissue (GTEx)	EpiXcan	0.999801	breast_mammary_tissue	0.999981
1564	ENSG00000239521	GATS	0.918252	1.81983	0.358487	0.00361355	0.0124611	0.118076	0.362109	4	7	7	A1	Reproductive. mammary tissue (GTEx)	EpiXcan	0.999801	breast_mammary_tissue	0.999981
1565	ENSG00000141622	RNF165	0.918142	0.313537	0.358544	0.0778998	0.0102209	0.157376	0.454016	53	63	63	A1	Reproductive. mammary tissue (GTEx)	EpiXcan	0.999801	breast_mammary_tissue	0.999981
1566	ENSG00000221990	EXOC3-AS1	-0.917571	-0.53645	0.358844	0.0341628	0.0810506	3.49904e-05	0.00022215	23	31	31	A1	Reproductive. mammary tissue (GTEx)	EpiXcan	0.999801	breast_mammary_tissue	0.999981
1567	ENSG00000141569	TRIM65	-0.914584	-1.10337	0.36041	0.00762047	0.0903255	1.4123e-05	9.63446e-05	10	13	13	A1	Reproductive. mammary tissue (GTEx)	EpiXcan	0.999801	breast_mammary_tissue	0.999981
1568	ENSG00000174891	RSRC1	0.913911	0.277828	0.360764	0.126918	0.186799	6.34832e-11	8.99421e-10	16	20	20	A1	Reproductive. mammary tissue (GTEx)	EpiXcan	0.999801	breast_mammary_tissue	0.999981
1569	ENSG00000133731	IMPA1	0.913632	0.370974	0.36091	0.0718874	0.129743	1.14306e-07	1.09702e-06	31	36	36	A1	Reproductive. mammary tissue (GTEx)	EpiXcan	0.999801	breast_mammary_tissue	0.999981
1570	ENSG00000180398	MCFD2	0.912326	0.193764	0.361597	0.175241	0.158024	2.0898e-09	2.53404e-08	47	62	62	A1	Reproductive. mammary tissue (GTEx)	EpiXcan	0.999801	breast_mammary_tissue	0.999981
1571	ENSG00000061676	NCKAP1	-0.912198	-1.16269	0.361665	0.00700438	0.0155651	0.0799124	0.259799	4	6	6	A1	Reproductive. mammary tissue (GTEx)	EpiXcan	0.999801	breast_mammary_tissue	0.999981
1572	ENSG00000249673	NOP14-AS1	0.912091	0.307567	0.361721	0.0835711	0.122838	3.47886e-07	3.12e-06	23	27	27	A1	Reproductive. mammary tissue (GTEx)	EpiXcan	0.999801	breast_mammary_tissue	0.999981
1573	ENSG00000163545	NUAK2	0.911894	0.707587	0.361825	0.0360171	0.0599742	0.000364966	0.00194519	12	15	15	A1	Reproductive. mammary tissue (GTEx)	EpiXcan	0.999801	breast_mammary_tissue	0.999981
1574	ENSG00000066056	TIE1	-0.911648	-0.227159	0.361954	0.122297	0.154869	7.70232e-09	8.59274e-08	39	43	43	A1	Reproductive. mammary tissue (GTEx)	EpiXcan	0.999801	breast_mammary_tissue	0.999981
1575	ENSG00000256061	DNAAF4	-0.911288	-0.968497	0.362144	0.0170263	0.0116922	0.128951	0.389074	11	15	15	A1	Reproductive. mammary tissue (GTEx)	EpiXcan	0.999801	breast_mammary_tissue	0.999981
1576	ENSG00000161057	PSMC2	0.910732	0.553329	0.362437	0.0492482	0.0181944	0.0596891	0.202888	34	37	37	A1	Reproductive. mammary tissue (GTEx)	EpiXcan	0.999801	breast_mammary_tissue	0.999981
1577	ENSG00000089723	OTUB2	-0.909873	-0.219179	0.36289	0.156225	0.0105739	0.142336	0.419876	100	121	121	A1	Reproductive. mammary tissue (GTEx)	EpiXcan	0.999801	breast_mammary_tissue	0.999981
1578	ENSG00000180626	ZNF594	-0.909645	-0.278617	0.36301	0.10847	0.097981	7.41858e-06	5.33894e-05	49	61	61	A1	Reproductive. mammary tissue (GTEx)	EpiXcan	0.999801	breast_mammary_tissue	0.999981
1579	ENSG00000186399	GOLGA8R	0.909556	0.465433	0.363057	0.0592868	0.144508	2.50518e-08	2.64725e-07	9	9	9	A1	Reproductive. mammary tissue (GTEx)	EpiXcan	0.999801	breast_mammary_tissue	0.999981
1580	ENSG00000188004	SNHG28	-0.908148	-1.24832	0.3638	0.00869751	0.0692786	0.00018134	0.00101637	1	1	1	A1	Reproductive. mammary tissue (GTEx)	EpiXcan	0.999801	breast_mammary_tissue	0.999981
1581	ENSG00000141391	PRELID3A	-0.907808	-0.526903	0.36398	0.0316988	0.355397	1.77528e-21	6.7049e-20	7	10	10	A1	Reproductive. mammary tissue (GTEx)	EpiXcan	0.999801	breast_mammary_tissue	0.999981
1582	ENSG00000184281	TSSC4	0.907479	0.297675	0.364154	0.0894265	0.0121322	0.117264	0.360311	68	93	93	A1	Reproductive. mammary tissue (GTEx)	EpiXcan	0.999801	breast_mammary_tissue	0.999981
1583	ENSG00000268006	PTOV1-AS1	0.907242	0.9358	0.364279	0.0129932	0.0248341	0.0278192	0.103041	13	15	15	A1	Reproductive. mammary tissue (GTEx)	EpiXcan	0.999801	breast_mammary_tissue	0.999981
1584	ENSG00000160323	ADAMTS13	0.907162	0.591763	0.364321	0.0186974	0.120382	3.06543e-07	2.77293e-06	13	19	19	A1	Reproductive. mammary tissue (GTEx)	EpiXcan	0.999801	breast_mammary_tissue	0.999981
1585	ENSG00000129128	SPCS3	-0.906656	-0.685964	0.364589	0.0181846	0.0568086	0.000501322	0.00261135	20	27	27	A1	Reproductive. mammary tissue (GTEx)	EpiXcan	0.999801	breast_mammary_tissue	0.999981
1586	ENSG00000164219	PGGT1B	0.906164	0.681166	0.364849	0.0174294	0.0732929	0.000106921	0.000625021	15	20	20	A1	Reproductive. mammary tissue (GTEx)	EpiXcan	0.999801	breast_mammary_tissue	0.999981
1587	ENSG00000145246	ATP10D	0.905946	1.03997	0.364965	0.00903976	0.0142741	0.0968383	0.306782	11	12	12	A1	Reproductive. mammary tissue (GTEx)	EpiXcan	0.999801	breast_mammary_tissue	0.999981
1588	ENSG00000135617	PRADC1	-0.905494	-0.555982	0.365204	0.026599	0.01041	0.15367	0.445701	13	15	15	A1	Reproductive. mammary tissue (GTEx)	EpiXcan	0.999801	breast_mammary_tissue	0.999981
1589	ENSG00000251615	AC104825.2	-0.905282	-0.282609	0.365316	0.0996446	0.191754	5.80758e-11	8.26151e-10	22	24	24	A1	Reproductive. mammary tissue (GTEx)	EpiXcan	0.999801	breast_mammary_tissue	0.999981
1590	ENSG00000240771	ARHGEF25	-0.90476	-0.502744	0.365592	0.0332911	0.079909	5.56438e-05	0.000340472	10	13	13	A1	Reproductive. mammary tissue (GTEx)	EpiXcan	0.999801	breast_mammary_tissue	0.999981
1591	ENSG00000108963	DPH1	0.904708	0.308741	0.36562	0.0982599	0.161879	2.69284e-09	3.19492e-08	22	28	28	A1	Reproductive. mammary tissue (GTEx)	EpiXcan	0.999801	breast_mammary_tissue	0.999981
1592	ENSG00000129925	TMEM8A	-0.903776	-0.44899	0.366114	0.0504309	0.133956	5.54936e-08	5.55809e-07	23	30	30	A1	Reproductive. mammary tissue (GTEx)	EpiXcan	0.999801	breast_mammary_tissue	0.999981
1593	ENSG00000151327	FAM177A1	0.903755	0.755813	0.366125	0.014628	0.0363747	0.00723739	0.0305177	16	19	19	A1	Reproductive. mammary tissue (GTEx)	EpiXcan	0.999801	breast_mammary_tissue	0.999981
1594	ENSG00000140521	POLG	0.903277	0.20242	0.366379	0.159267	0.135641	7.74456e-08	7.5939e-07	54	65	65	A1	Reproductive. mammary tissue (GTEx)	EpiXcan	0.999801	breast_mammary_tissue	0.999981
1595	ENSG00000168079	SCARA5	0.902787	1.8894	0.366639	0.0014553	0.0230711	0.0317841	0.116009	2	3	3	A1	Reproductive. mammary tissue (GTEx)	EpiXcan	0.999801	breast_mammary_tissue	0.999981
1596	ENSG00000184319	RPL23AP82	0.901492	0.38528	0.367327	0.0671831	0.203311	3.01861e-12	4.99372e-11	9	13	13	A1	Reproductive. mammary tissue (GTEx)	EpiXcan	0.999801	breast_mammary_tissue	0.999981
1597	ENSG00000138738	PRDM5	-0.900517	-0.457483	0.367845	0.0456477	0.132921	8.02491e-08	7.85231e-07	64	79	79	A1	Reproductive. mammary tissue (GTEx)	EpiXcan	0.999801	breast_mammary_tissue	0.999981
1598	ENSG00000144681	STAC	-0.900447	-0.893351	0.367882	0.0205156	0.0217075	0.0384747	0.137844	75	90	90	A1	Reproductive. mammary tissue (GTEx)	EpiXcan	0.999801	breast_mammary_tissue	0.999981
1599	ENSG00000164366	CCDC127	-0.899934	-0.492661	0.368155	0.030147	0.0623075	0.000351311	0.00187813	10	12	12	A1	Reproductive. mammary tissue (GTEx)	EpiXcan	0.999801	breast_mammary_tissue	0.999981
1600	ENSG00000118523	CTGF	0.899783	0.621229	0.368236	0.0195063	0.0192	0.050868	0.175991	12	16	16	A1	Reproductive. mammary tissue (GTEx)	EpiXcan	0.999801	breast_mammary_tissue	0.999981
1601	ENSG00000160801	PTH1R	0.899523	0.405348	0.368374	0.060483	0.0280793	0.0159637	0.0627442	24	30	30	A1	Reproductive. mammary tissue (GTEx)	EpiXcan	0.999801	breast_mammary_tissue	0.999981
1602	ENSG00000177082	WDR73	0.899007	0.446029	0.368649	0.0483462	0.17271	7.14192e-10	9.0975e-09	17	21	21	A1	Reproductive. mammary tissue (GTEx)	EpiXcan	0.999801	breast_mammary_tissue	0.999981
1603	ENSG00000163961	RNF168	-0.89894	-1.00683	0.368684	0.00762238	0.0478193	0.00188749	0.00890189	13	16	16	A1	Reproductive. mammary tissue (GTEx)	EpiXcan	0.999801	breast_mammary_tissue	0.999981
1604	ENSG00000117174	ZNHIT6	0.897088	0.350478	0.369672	0.0652619	0.0399192	0.00474551	0.020734	36	39	39	A1	Reproductive. mammary tissue (GTEx)	EpiXcan	0.999801	breast_mammary_tissue	0.999981
1605	ENSG00000159110	IFNAR2	-0.89696	-0.477626	0.36974	0.0556492	0.089838	1.56979e-05	0.000106004	24	28	28	A1	Reproductive. mammary tissue (GTEx)	EpiXcan	0.999801	breast_mammary_tissue	0.999981
1606	ENSG00000115677	HDLBP	0.89684	0.370943	0.369804	0.0671869	0.140526	4.3273e-08	4.42585e-07	19	22	22	A1	Reproductive. mammary tissue (GTEx)	EpiXcan	0.999801	breast_mammary_tissue	0.999981
1607	ENSG00000214078	CPNE1	-0.896738	-0.165708	0.369859	0.392538	0.575976	3.45119e-44	7.4397e-42	28	31	31	A1	Reproductive. mammary tissue (GTEx)	EpiXcan	0.999801	breast_mammary_tissue	0.999981
1608	ENSG00000203706	SERTAD4-AS1	-0.896682	-0.321082	0.369889	0.0964889	0.154957	2.57963e-09	3.0684e-08	20	22	22	A1	Reproductive. mammary tissue (GTEx)	EpiXcan	0.999801	breast_mammary_tissue	0.999981
1609	ENSG00000141429	GALNT1	0.896562	0.518445	0.369953	0.0397123	0.031646	0.0114876	0.0466834	23	25	25	A1	Reproductive. mammary tissue (GTEx)	EpiXcan	0.999801	breast_mammary_tissue	0.999981
1610	ENSG00000107077	KDM4C	-0.896211	-0.769673	0.37014	0.0176471	0.0106354	0.13965	0.414659	23	31	31	A1	Reproductive. mammary tissue (GTEx)	EpiXcan	0.999801	breast_mammary_tissue	0.999981
1611	ENSG00000151806	GUF1	-0.896119	-0.271572	0.370189	0.164406	0.257856	1.71515e-16	4.23857e-15	39	44	44	A1	Reproductive. mammary tissue (GTEx)	EpiXcan	0.999801	breast_mammary_tissue	0.999981
1612	ENSG00000160392	C19orf47	0.896099	0.418146	0.3702	0.045564	0.0826258	3.349e-05	0.000213301	20	22	22	A1	Reproductive. mammary tissue (GTEx)	EpiXcan	0.999801	breast_mammary_tissue	0.999981
1613	ENSG00000166716	ZNF592	0.895996	1.21965	0.370255	0.00456385	0.0455485	0.00249948	0.011551	5	6	6	A1	Reproductive. mammary tissue (GTEx)	EpiXcan	0.999801	breast_mammary_tissue	0.999981
1614	ENSG00000147526	TACC1	-0.895978	-0.728021	0.370264	0.0604255	0.0511191	0.00118929	0.00581244	32	42	42	A1	Reproductive. mammary tissue (GTEx)	EpiXcan	0.999801	breast_mammary_tissue	0.999981
1615	ENSG00000162669	HFM1	0.895781	0.269928	0.37037	0.109364	0.306031	4.39594e-18	1.28058e-16	42	49	49	A1	Reproductive. mammary tissue (GTEx)	EpiXcan	0.999801	breast_mammary_tissue	0.999981
1616	ENSG00000143919	CAMKMT	-0.895374	-0.429864	0.370587	0.0975561	0.109823	1.7852e-06	1.4376e-05	46	64	64	A1	Reproductive. mammary tissue (GTEx)	EpiXcan	0.999801	breast_mammary_tissue	0.999981
1617	ENSG00000131055	COX4I2	0.895172	0.445535	0.370695	0.0497677	0.0295099	0.0157092	0.0618829	16	17	17	A1	Reproductive. mammary tissue (GTEx)	EpiXcan	0.999801	breast_mammary_tissue	0.999981
1618	ENSG00000007372	PAX6	0.894908	0.507843	0.370836	0.0308681	0.22517	8.25815e-13	1.45735e-11	6	12	12	A1	Reproductive. mammary tissue (GTEx)	EpiXcan	0.999801	breast_mammary_tissue	0.999981
1619	ENSG00000188493	C19orf54	-0.894901	-0.713861	0.37084	0.0196088	0.0831883	3.3572e-05	0.000213726	9	10	10	A1	Reproductive. mammary tissue (GTEx)	EpiXcan	0.999801	breast_mammary_tissue	0.999981
1620	ENSG00000145736	GTF2H2	0.89473	0.257407	0.370931	0.168184	0.286132	6.9465e-17	1.7665e-15	28	40	40	A1	Reproductive. mammary tissue (GTEx)	EpiXcan	0.999801	breast_mammary_tissue	0.999981
1621	ENSG00000119640	ACYP1	-0.893935	-2.61293	0.371357	0.00108588	0.0244371	0.0258872	0.096574	5	9	9	A1	Reproductive. mammary tissue (GTEx)	EpiXcan	0.999801	breast_mammary_tissue	0.999981
1622	ENSG00000132664	POLR3F	0.893835	0.510776	0.37141	0.0143342	0.0168413	0.0659696	0.221035	19	20	20	A1	Reproductive. mammary tissue (GTEx)	EpiXcan	0.999801	breast_mammary_tissue	0.999981
1623	ENSG00000139998	RAB15	0.893277	0.313763	0.371709	0.08132	0.142463	3.80472e-08	3.93444e-07	45	52	52	A1	Reproductive. mammary tissue (GTEx)	EpiXcan	0.999801	breast_mammary_tissue	0.999981
1624	ENSG00000144747	TMF1	-0.893187	-0.593312	0.371757	0.0240866	0.0730561	9.82744e-05	0.00057761	3	5	5	A1	Reproductive. mammary tissue (GTEx)	EpiXcan	0.999801	breast_mammary_tissue	0.999981
1625	ENSG00000174606	ANGEL2	0.892987	0.353052	0.371864	0.197884	0.307029	4.58906e-19	1.44175e-17	56	62	62	A1	Reproductive. mammary tissue (GTEx)	EpiXcan	0.999801	breast_mammary_tissue	0.999981
1626	ENSG00000167747	C19orf48	0.892241	0.406972	0.372264	0.0378623	0.0184973	0.0550062	0.189001	30	35	35	A1	Reproductive. mammary tissue (GTEx)	EpiXcan	0.999801	breast_mammary_tissue	0.999981
1627	ENSG00000180917	CMTR2	0.892192	0.664431	0.37229	0.0194613	0.0580619	0.000426936	0.00225319	15	21	21	A1	Reproductive. mammary tissue (GTEx)	EpiXcan	0.999801	breast_mammary_tissue	0.999981
1628	ENSG00000175348	TMEM9B	0.892112	0.640255	0.372333	0.0207625	0.0582464	0.000627354	0.00321525	6	7	7	A1	Reproductive. mammary tissue (GTEx)	EpiXcan	0.999801	breast_mammary_tissue	0.999981
1629	ENSG00000102984	ZNF821	0.892037	0.544424	0.372373	0.0204984	0.0201984	0.0438594	0.154884	15	18	18	A1	Reproductive. mammary tissue (GTEx)	EpiXcan	0.999801	breast_mammary_tissue	0.999981
1630	ENSG00000188599	NPIPP1	0.889785	0.437697	0.373581	0.0613001	0.313957	9.15164e-20	3.06777e-18	11	20	20	A1	Reproductive. mammary tissue (GTEx)	EpiXcan	0.999801	breast_mammary_tissue	0.999981
1631	ENSG00000232637	WI2-3658N16.1	-0.889193	-0.472927	0.373899	0.0160645	0.43807	2.22447e-28	1.49852e-26	17	41	41	A1	Reproductive. mammary tissue (GTEx)	EpiXcan	0.999801	breast_mammary_tissue	0.999981
1632	ENSG00000196950	SLC39A10	-0.889167	-0.343574	0.373913	0.0884474	0.153226	5.51236e-09	6.25418e-08	31	40	40	A1	Reproductive. mammary tissue (GTEx)	EpiXcan	0.999801	breast_mammary_tissue	0.999981
1633	ENSG00000141560	FN3KRP	0.888597	0.22696	0.37422	0.157232	0.517315	3.08548e-36	3.79244e-34	4	5	5	A1	Reproductive. mammary tissue (GTEx)	EpiXcan	0.999801	breast_mammary_tissue	0.999981
1634	ENSG00000203668	CHML	0.888357	0.541806	0.374348	0.02972	0.0982251	4.79381e-06	3.57673e-05	7	9	9	A1	Reproductive. mammary tissue (GTEx)	EpiXcan	0.999801	breast_mammary_tissue	0.999981
1635	ENSG00000167962	ZNF598	0.886621	3.99051	0.375283	0.000836769	0.0108471	0.137236	0.40879	3	5	5	A1	Reproductive. mammary tissue (GTEx)	EpiXcan	0.999801	breast_mammary_tissue	0.999981
1636	ENSG00000124275	MTRR	-0.885972	-0.307816	0.375633	0.0792637	0.0417582	0.00382084	0.016996	86	105	105	A1	Reproductive. mammary tissue (GTEx)	EpiXcan	0.999801	breast_mammary_tissue	0.999981
1637	ENSG00000106733	NMRK1	0.885712	0.139748	0.375773	0.519678	0.624355	2.77699e-50	1.21597e-47	61	65	65	A1	Reproductive. mammary tissue (GTEx)	EpiXcan	0.999801	breast_mammary_tissue	0.999981
1638	ENSG00000181016	LSMEM1	0.885539	0.443674	0.375866	0.0457064	0.148378	9.73624e-09	1.07336e-07	14	25	25	A1	Reproductive. mammary tissue (GTEx)	EpiXcan	0.999801	breast_mammary_tissue	0.999981
1639	ENSG00000007384	RHBDF1	0.885346	0.889463	0.37597	0.0190644	0.0397365	0.00393072	0.017413	26	31	31	A1	Reproductive. mammary tissue (GTEx)	EpiXcan	0.999801	breast_mammary_tissue	0.999981
1640	ENSG00000183648	NDUFB1	-0.885051	-0.926341	0.376129	0.027453	0.0701962	0.000136601	0.000782524	14	15	15	A1	Reproductive. mammary tissue (GTEx)	EpiXcan	0.999801	breast_mammary_tissue	0.999981
1641	ENSG00000134440	NARS	-0.884792	-0.854732	0.376269	0.0101524	0.0861615	2.56216e-05	0.000167059	9	11	11	A1	Reproductive. mammary tissue (GTEx)	EpiXcan	0.999801	breast_mammary_tissue	0.999981
1642	ENSG00000153012	LGI2	0.884514	0.316061	0.376419	0.125588	0.015653	0.0769108	0.251852	80	94	94	A1	Reproductive. mammary tissue (GTEx)	EpiXcan	0.999801	breast_mammary_tissue	0.999981
1643	ENSG00000163625	WDFY3	-0.883889	-0.881945	0.376756	0.00510192	0.0183927	0.0536602	0.184648	2	4	4	A1	Reproductive. mammary tissue (GTEx)	EpiXcan	0.999801	breast_mammary_tissue	0.999981
1644	ENSG00000112685	EXOC2	0.882786	0.867293	0.377352	0.011865	0.0234453	0.030757	0.112759	5	8	8	A1	Reproductive. mammary tissue (GTEx)	EpiXcan	0.999801	breast_mammary_tissue	0.999981
1645	ENSG00000179855	GIPC3	0.882277	0.426211	0.377627	0.0330482	0.0933578	6.52194e-06	4.73745e-05	30	36	36	A1	Reproductive. mammary tissue (GTEx)	EpiXcan	0.999801	breast_mammary_tissue	0.999981
1646	ENSG00000243811	APOBEC3D	0.881709	0.628927	0.377934	0.0251344	0.179437	1.00945e-10	1.40611e-09	7	12	12	A1	Reproductive. mammary tissue (GTEx)	EpiXcan	0.999801	breast_mammary_tissue	0.999981
1647	ENSG00000136270	TBRG4	0.880367	0.290929	0.378661	0.102964	0.12821	1.84407e-07	1.72722e-06	27	30	30	A1	Reproductive. mammary tissue (GTEx)	EpiXcan	0.999801	breast_mammary_tissue	0.999981
1648	ENSG00000176593	AC008969.1	-0.880128	-0.274815	0.37879	0.125826	0.303884	3.34474e-18	9.86662e-17	24	33	33	A1	Reproductive. mammary tissue (GTEx)	EpiXcan	0.999801	breast_mammary_tissue	0.999981
1649	ENSG00000093010	COMT	-0.880083	-0.509709	0.378814	0.0444461	0.0690511	4.57551e-05	0.000283681	5	9	9	A1	Reproductive. mammary tissue (GTEx)	EpiXcan	0.999801	breast_mammary_tissue	0.999981
1650	ENSG00000123106	CCDC91	-0.879999	-1.04071	0.37886	0.00957486	0.0259131	0.0227672	0.0861966	11	16	16	A1	Reproductive. mammary tissue (GTEx)	EpiXcan	0.999801	breast_mammary_tissue	0.999981
1651	ENSG00000173660	UQCRH	0.879873	0.864736	0.378928	0.0124443	0.0222251	0.0323976	0.118094	9	9	9	A1	Reproductive. mammary tissue (GTEx)	EpiXcan	0.999801	breast_mammary_tissue	0.999981
1652	ENSG00000147804	SLC39A4	0.879856	0.398789	0.378937	0.0378097	0.0901565	1.32527e-05	9.08494e-05	12	17	17	A1	Reproductive. mammary tissue (GTEx)	EpiXcan	0.999801	breast_mammary_tissue	0.999981
1653	ENSG00000147799	ARHGAP39	0.879661	0.483324	0.379043	0.0264992	0.0203738	0.0402479	0.143354	4	7	7	A1	Reproductive. mammary tissue (GTEx)	EpiXcan	0.999801	breast_mammary_tissue	0.999981
1654	ENSG00000097046	CDC7	0.879101	0.497982	0.379347	0.0363368	0.0334917	0.00898835	0.0373502	25	32	32	A1	Reproductive. mammary tissue (GTEx)	EpiXcan	0.999801	breast_mammary_tissue	0.999981
1655	ENSG00000128891	CCDC32	0.878989	0.19183	0.379407	0.225543	0.521377	6.22806e-37	8.72676e-35	30	37	37	A1	Reproductive. mammary tissue (GTEx)	EpiXcan	0.999801	breast_mammary_tissue	0.999981
1656	ENSG00000117528	ABCD3	0.878513	1.35179	0.379665	0.00421159	0.0412666	0.00340417	0.0153226	3	4	4	A1	Reproductive. mammary tissue (GTEx)	EpiXcan	0.999801	breast_mammary_tissue	0.999981
1657	ENSG00000123353	ORMDL2	-0.878336	-0.395736	0.379761	0.0651713	0.0151671	0.081128	0.26326	35	36	36	A1	Reproductive. mammary tissue (GTEx)	EpiXcan	0.999801	breast_mammary_tissue	0.999981
1658	ENSG00000186715	MST1L	-0.87804	-0.290476	0.379922	0.0799437	0.248566	7.9069e-15	1.70187e-13	38	55	55	A1	Reproductive. mammary tissue (GTEx)	EpiXcan	0.999801	breast_mammary_tissue	0.999981
1659	ENSG00000077463	SIRT6	-0.877011	-0.779708	0.380481	0.01515	0.112041	1.01504e-06	8.44081e-06	5	6	6	A1	Reproductive. mammary tissue (GTEx)	EpiXcan	0.999801	breast_mammary_tissue	0.999981
1660	ENSG00000135441	BLOC1S1	-0.876638	-0.546018	0.380683	0.0926547	0.0143284	0.0907066	0.290377	50	66	66	A1	Reproductive. mammary tissue (GTEx)	EpiXcan	0.999801	breast_mammary_tissue	0.999981
1661	ENSG00000187535	IFT140	0.876418	0.850385	0.380803	0.0162956	0.0652036	0.00029794	0.00161311	16	19	19	A1	Reproductive. mammary tissue (GTEx)	EpiXcan	0.999801	breast_mammary_tissue	0.999981
1662	ENSG00000204959	ARHGEF34P	-0.875403	-0.35544	0.381355	0.12178	0.205797	1.06038e-11	1.65458e-10	23	30	30	A1	Reproductive. mammary tissue (GTEx)	EpiXcan	0.999801	breast_mammary_tissue	0.999981
1663	ENSG00000063854	HAGH	0.874611	0.81336	0.381786	0.00980478	0.188522	6.86537e-11	9.68757e-10	4	5	5	A1	Reproductive. mammary tissue (GTEx)	EpiXcan	0.999801	breast_mammary_tissue	0.999981
1664	ENSG00000172057	ORMDL3	-0.873944	-0.379371	0.382149	0.0996702	0.0720218	0.000127136	0.000733101	34	49	49	A1	Reproductive. mammary tissue (GTEx)	EpiXcan	0.999801	breast_mammary_tissue	0.999981
1665	ENSG00000166896	ATP23	0.873684	0.164785	0.38229	0.310656	0.466105	4.77026e-31	4.20383e-29	30	40	40	A1	Reproductive. mammary tissue (GTEx)	EpiXcan	0.999801	breast_mammary_tissue	0.999981
1666	ENSG00000146477	SLC22A3	0.873075	0.287036	0.382622	0.102098	0.0424604	0.00383531	0.0170389	53	68	68	A1	Reproductive. mammary tissue (GTEx)	EpiXcan	0.999801	breast_mammary_tissue	0.999981
1667	ENSG00000123360	PDE1B	0.873008	0.575989	0.382659	0.0212911	0.218827	1.18434e-12	2.06149e-11	3	4	4	A1	Reproductive. mammary tissue (GTEx)	EpiXcan	0.999801	breast_mammary_tissue	0.999981
1668	ENSG00000141519	CCDC40	0.872884	0.174549	0.382726	0.25412	0.392781	1.26781e-25	6.45981e-24	20	20	20	A1	Reproductive. mammary tissue (GTEx)	EpiXcan	0.999801	breast_mammary_tissue	0.999981
1669	ENSG00000050748	MAPK9	0.872834	0.598068	0.382754	0.0295214	0.0997883	5.96609e-06	4.36994e-05	13	17	17	A1	Reproductive. mammary tissue (GTEx)	EpiXcan	0.999801	breast_mammary_tissue	0.999981
1670	ENSG00000164039	BDH2	0.871754	0.157443	0.383342	0.346677	0.507808	9.91591e-37	1.36217e-34	20	23	23	A1	Reproductive. mammary tissue (GTEx)	EpiXcan	0.999801	breast_mammary_tissue	0.999981
1671	ENSG00000225880	LINC00115	-0.871568	-1.41113	0.383444	0.0194633	0.109333	1.2152e-06	1.00043e-05	11	18	18	A1	Reproductive. mammary tissue (GTEx)	EpiXcan	0.999801	breast_mammary_tissue	0.999981
1672	ENSG00000253540	FAM86HP	0.871366	0.331788	0.383554	0.0928316	0.241623	5.03901e-14	9.98679e-13	15	18	18	A1	Reproductive. mammary tissue (GTEx)	EpiXcan	0.999801	breast_mammary_tissue	0.999981
1673	ENSG00000169230	PRELID1	-0.871355	-0.758108	0.383561	0.0162027	0.0198542	0.0469997	0.164599	14	19	19	A1	Reproductive. mammary tissue (GTEx)	EpiXcan	0.999801	breast_mammary_tissue	0.999981
1674	ENSG00000178691	SUZ12	0.871236	0.322506	0.383625	0.109998	0.0763385	7.84175e-05	0.000469366	41	51	51	A1	Reproductive. mammary tissue (GTEx)	EpiXcan	0.999801	breast_mammary_tissue	0.999981
1675	ENSG00000198917	SPOUT1	-0.870842	-0.444526	0.38384	0.0438152	0.149864	1.23235e-08	1.34588e-07	16	20	20	A1	Reproductive. mammary tissue (GTEx)	EpiXcan	0.999801	breast_mammary_tissue	0.999981
1676	ENSG00000118407	FILIP1	-0.870758	-0.284058	0.383886	0.168575	0.0266522	0.0215598	0.0821809	90	106	106	A1	Reproductive. mammary tissue (GTEx)	EpiXcan	0.999801	breast_mammary_tissue	0.999981
1677	ENSG00000102781	KATNAL1	-0.870229	-0.257954	0.384175	0.124471	0.0125617	0.104938	0.327845	66	81	81	A1	Reproductive. mammary tissue (GTEx)	EpiXcan	0.999801	breast_mammary_tissue	0.999981
1678	ENSG00000047617	ANO2	0.869957	0.55033	0.384324	0.0288601	0.14845	1.32492e-08	1.44249e-07	13	18	18	A1	Reproductive. mammary tissue (GTEx)	EpiXcan	0.999801	breast_mammary_tissue	0.999981
1679	ENSG00000167723	TRPV3	0.869757	0.35002	0.384433	0.0388064	0.0175794	0.0632596	0.21328	30	36	36	A1	Reproductive. mammary tissue (GTEx)	EpiXcan	0.999801	breast_mammary_tissue	0.999981
1680	ENSG00000206562	METTL6	-0.867252	-0.583443	0.385804	0.0280646	0.0951206	6.39494e-06	4.65485e-05	3	3	3	A1	Reproductive. mammary tissue (GTEx)	EpiXcan	0.999801	breast_mammary_tissue	0.999981
1681	ENSG00000118965	WDR35	0.867077	1.5706	0.3859	0.00336257	0.0769946	6.57721e-05	0.000397755	1	3	3	A1	Reproductive. mammary tissue (GTEx)	EpiXcan	0.999801	breast_mammary_tissue	0.999981
1682	ENSG00000240038	AMY2B	0.866619	0.43163	0.386151	0.0428066	0.126477	1.30581e-07	1.24724e-06	7	9	9	A1	Reproductive. mammary tissue (GTEx)	EpiXcan	0.999801	breast_mammary_tissue	0.999981
1683	ENSG00000148926	ADM	-0.866347	-1.77433	0.3863	0.00286204	0.0109528	0.141509	0.418404	1	1	1	A1	Reproductive. mammary tissue (GTEx)	EpiXcan	0.999801	breast_mammary_tissue	0.999981
1684	ENSG00000164904	ALDH7A1	-0.866133	-0.359651	0.386417	0.0588684	0.173289	6.75492e-10	8.63594e-09	17	21	21	A1	Reproductive. mammary tissue (GTEx)	EpiXcan	0.999801	breast_mammary_tissue	0.999981
1685	ENSG00000051596	THOC3	-0.865396	-1.07484	0.386821	0.0085222	0.105061	2.09405e-06	1.66904e-05	10	21	21	A1	Reproductive. mammary tissue (GTEx)	EpiXcan	0.999801	breast_mammary_tissue	0.999981
1686	ENSG00000140718	FTO	-0.865096	-0.894889	0.386986	0.00887034	0.0174454	0.0562211	0.192778	12	14	14	A1	Reproductive. mammary tissue (GTEx)	EpiXcan	0.999801	breast_mammary_tissue	0.999981
1687	ENSG00000127419	TMEM175	0.86503	1.44094	0.387022	0.0049709	0.0143009	0.0836599	0.270538	6	8	8	A1	Reproductive. mammary tissue (GTEx)	EpiXcan	0.999801	breast_mammary_tissue	0.999981
1688	ENSG00000186446	ZNF501	0.863466	0.312583	0.387882	0.0765048	0.216384	1.2537e-12	2.17681e-11	3	4	4	A1	Reproductive. mammary tissue (GTEx)	EpiXcan	0.999801	breast_mammary_tissue	0.999981
1689	ENSG00000110583	NAA40	-0.863425	-0.693839	0.387904	0.0147874	0.0457192	0.00155507	0.00744947	2	2	2	A1	Reproductive. mammary tissue (GTEx)	EpiXcan	0.999801	breast_mammary_tissue	0.999981
1690	ENSG00000240859	AC093627.4	-0.863072	-0.480703	0.388098	0.107255	0.175243	2.01985e-10	2.75046e-09	37	47	47	A1	Reproductive. mammary tissue (GTEx)	EpiXcan	0.999801	breast_mammary_tissue	0.999981
1691	ENSG00000164619	BMPER	0.862857	0.534874	0.388216	0.0226904	0.0100459	0.160227	0.460156	16	18	18	A1	Reproductive. mammary tissue (GTEx)	EpiXcan	0.999801	breast_mammary_tissue	0.999981
1692	ENSG00000108349	CASC3	0.862824	0.406713	0.388234	0.033634	0.0257207	0.0246857	0.0925845	17	26	26	A1	Reproductive. mammary tissue (GTEx)	EpiXcan	0.999801	breast_mammary_tissue	0.999981
1693	ENSG00000167377	ZNF23	0.862623	0.253895	0.388345	0.118035	0.160058	1.64538e-09	2.01706e-08	40	47	47	A1	Reproductive. mammary tissue (GTEx)	EpiXcan	0.999801	breast_mammary_tissue	0.999981
1694	ENSG00000174886	NDUFA11	-0.862594	-0.331875	0.388361	0.0577932	0.130681	7.13802e-08	7.04848e-07	15	18	18	A1	Reproductive. mammary tissue (GTEx)	EpiXcan	0.999801	breast_mammary_tissue	0.999981
1695	ENSG00000135750	KCNK1	0.862159	0.870496	0.3886	0.0121019	0.0714658	0.000145777	0.000830334	3	3	3	A1	Reproductive. mammary tissue (GTEx)	EpiXcan	0.999801	breast_mammary_tissue	0.999981
1696	ENSG00000133710	SPINK5	0.861823	0.151184	0.388785	0.141188	0.250036	1.99154e-14	4.14027e-13	54	66	66	A1	Reproductive. mammary tissue (GTEx)	EpiXcan	0.999801	breast_mammary_tissue	0.999981
1697	ENSG00000119685	TTLL5	-0.861795	-0.605038	0.3888	0.024758	0.039032	0.00465188	0.0203631	9	9	9	A1	Reproductive. mammary tissue (GTEx)	EpiXcan	0.999801	breast_mammary_tissue	0.999981
1698	ENSG00000136425	CIB2	-0.861382	-0.929383	0.389028	0.00969344	0.0723262	6.21056e-05	0.000376883	3	5	5	A1	Reproductive. mammary tissue (GTEx)	EpiXcan	0.999801	breast_mammary_tissue	0.999981
1699	ENSG00000244242	IFITM10	0.861251	1.68311	0.3891	0.00339325	0.0643835	0.000303746	0.00164011	1	2	2	A1	Reproductive. mammary tissue (GTEx)	EpiXcan	0.999801	breast_mammary_tissue	0.999981
1700	ENSG00000138686	BBS7	0.860747	0.650559	0.389378	0.0153062	0.03228	0.0113259	0.0460663	27	31	31	A1	Reproductive. mammary tissue (GTEx)	EpiXcan	0.999801	breast_mammary_tissue	0.999981
1701	ENSG00000111711	GOLT1B	0.860141	0.765696	0.389711	0.0089317	0.0104219	0.153112	0.444827	18	21	21	A1	Reproductive. mammary tissue (GTEx)	EpiXcan	0.999801	breast_mammary_tissue	0.999981
1702	ENSG00000127022	CANX	0.860025	0.361261	0.389775	0.0623658	0.176309	5.17562e-10	6.70868e-09	24	30	30	A1	Reproductive. mammary tissue (GTEx)	EpiXcan	0.999801	breast_mammary_tissue	0.999981
1703	ENSG00000114857	NKTR	-0.859539	-0.245444	0.390043	0.122075	0.423422	3.46889e-27	2.02525e-25	7	10	10	A1	Reproductive. mammary tissue (GTEx)	EpiXcan	0.999801	breast_mammary_tissue	0.999981
1704	ENSG00000115073	ACTR1B	0.85952	0.506702	0.390054	0.0289143	0.0944608	8.74865e-06	6.19747e-05	6	7	7	A1	Reproductive. mammary tissue (GTEx)	EpiXcan	0.999801	breast_mammary_tissue	0.999981
1705	ENSG00000164920	OSR2	0.859197	5.57844	0.390232	0.000185609	0.0355503	0.00728978	0.0306924	2	4	4	A1	Reproductive. mammary tissue (GTEx)	EpiXcan	0.999801	breast_mammary_tissue	0.999981
1706	ENSG00000204228	HSD17B8	0.858738	0.554028	0.390485	0.0247374	0.0535474	0.000642252	0.00328559	7	8	8	A1	Reproductive. mammary tissue (GTEx)	EpiXcan	0.999801	breast_mammary_tissue	0.999981
1707	ENSG00000165055	METTL2B	0.858585	0.682015	0.390569	0.0211493	0.41905	9.78954e-27	5.48684e-25	16	22	22	A1	Reproductive. mammary tissue (GTEx)	EpiXcan	0.999801	breast_mammary_tissue	0.999981
1708	ENSG00000135597	REPS1	0.858485	0.457504	0.390625	0.0559509	0.0225739	0.030881	0.113155	43	51	51	A1	Reproductive. mammary tissue (GTEx)	EpiXcan	0.999801	breast_mammary_tissue	0.999981
1709	ENSG00000122257	RBBP6	0.858381	0.516468	0.390682	0.0422167	0.0148034	0.0883551	0.283952	46	53	53	A1	Reproductive. mammary tissue (GTEx)	EpiXcan	0.999801	breast_mammary_tissue	0.999981
1710	ENSG00000269893	SNHG8	0.858295	0.200176	0.39073	0.209677	0.246502	2.24744e-14	4.64472e-13	55	63	63	A1	Reproductive. mammary tissue (GTEx)	EpiXcan	0.999801	breast_mammary_tissue	0.999981
1711	ENSG00000171793	CTPS1	0.858217	0.722813	0.390773	0.0152705	0.0276556	0.0198793	0.0765609	28	32	32	A1	Reproductive. mammary tissue (GTEx)	EpiXcan	0.999801	breast_mammary_tissue	0.999981
1712	ENSG00000124789	NUP153	-0.857855	-1.37069	0.390973	0.00765145	0.039796	0.00446753	0.0196112	6	6	6	A1	Reproductive. mammary tissue (GTEx)	EpiXcan	0.999801	breast_mammary_tissue	0.999981
1713	ENSG00000131966	ACTR10	0.857779	0.51565	0.391015	0.0399696	0.209809	1.00117e-12	1.74699e-11	4	5	5	A1	Reproductive. mammary tissue (GTEx)	EpiXcan	0.999801	breast_mammary_tissue	0.999981
1714	ENSG00000148296	SURF6	0.857094	0.885523	0.391393	0.0201994	0.152033	7.52505e-09	8.40838e-08	10	12	12	A1	Reproductive. mammary tissue (GTEx)	EpiXcan	0.999801	breast_mammary_tissue	0.999981
1715	ENSG00000196954	CASP4	-0.856763	-0.40126	0.391576	0.0492772	0.0173008	0.0580731	0.198227	52	62	62	A1	Reproductive. mammary tissue (GTEx)	EpiXcan	0.999801	breast_mammary_tissue	0.999981
1716	ENSG00000118855	MFSD1	-0.856394	-0.567726	0.39178	0.025016	0.0363024	0.00694731	0.0293652	3	4	4	A1	Reproductive. mammary tissue (GTEx)	EpiXcan	0.999801	breast_mammary_tissue	0.999981
1717	ENSG00000205746	AC126755.1	0.856306	0.382541	0.391829	0.0502205	0.0657957	0.000267115	0.00145578	48	67	67	A1	Reproductive. mammary tissue (GTEx)	EpiXcan	0.999801	breast_mammary_tissue	0.999981
1718	ENSG00000197498	RPF2	0.85595	0.295588	0.392025	0.0702779	0.124061	1.88519e-07	1.76102e-06	49	57	57	A1	Reproductive. mammary tissue (GTEx)	EpiXcan	0.999801	breast_mammary_tissue	0.999981
1719	ENSG00000072864	NDE1	0.855714	0.800644	0.392156	0.0140613	0.0499556	0.00153697	0.00737536	3	5	5	A1	Reproductive. mammary tissue (GTEx)	EpiXcan	0.999801	breast_mammary_tissue	0.999981
1720	ENSG00000168803	ADAL	-0.855449	-0.165072	0.392303	0.238959	0.338901	1.44252e-21	5.47767e-20	28	36	36	A1	Reproductive. mammary tissue (GTEx)	EpiXcan	0.999801	breast_mammary_tissue	0.999981
1721	ENSG00000060491	OGFR	-0.855446	-0.650424	0.392304	0.0241992	0.0876272	1.93699e-05	0.000128998	7	7	7	A1	Reproductive. mammary tissue (GTEx)	EpiXcan	0.999801	breast_mammary_tissue	0.999981
1722	ENSG00000160072	ATAD3B	-0.854738	-0.245578	0.392696	0.368339	0.227011	3.50697e-16	8.39994e-15	48	66	66	A1	Reproductive. mammary tissue (GTEx)	EpiXcan	0.999801	breast_mammary_tissue	0.999981
1723	ENSG00000245149	RNF139-AS1	-0.854733	-0.820032	0.392699	0.0110509	0.0348459	0.00799014	0.0334902	7	8	8	A1	Reproductive. mammary tissue (GTEx)	EpiXcan	0.999801	breast_mammary_tissue	0.999981
1724	ENSG00000129219	PLD2	0.85414	0.718518	0.393027	0.0141259	0.129086	1.58703e-07	1.49747e-06	11	15	15	A1	Reproductive. mammary tissue (GTEx)	EpiXcan	0.999801	breast_mammary_tissue	0.999981
1725	ENSG00000157036	EXOG	-0.853938	-1.28448	0.393139	0.0050139	0.0138872	0.0943413	0.299957	4	8	8	A1	Reproductive. mammary tissue (GTEx)	EpiXcan	0.999801	breast_mammary_tissue	0.999981
1726	ENSG00000108465	CDK5RAP3	-0.853858	-0.264341	0.393184	0.111131	0.166389	9.86297e-10	1.23503e-08	15	17	17	A1	Reproductive. mammary tissue (GTEx)	EpiXcan	0.999801	breast_mammary_tissue	0.999981
1727	ENSG00000103260	METRN	0.853621	0.66001	0.393315	0.0246362	0.0176974	0.0625087	0.211104	21	30	30	A1	Reproductive. mammary tissue (GTEx)	EpiXcan	0.999801	breast_mammary_tissue	0.999981
1728	ENSG00000237491	AL669831.5	-0.852991	-0.956297	0.393664	0.0399416	0.226986	4.64123e-13	8.35898e-12	6	8	8	A1	Reproductive. mammary tissue (GTEx)	EpiXcan	0.999801	breast_mammary_tissue	0.999981
1729	ENSG00000230373	GOLGA6L5P	0.852859	0.178182	0.393737	0.255341	0.277145	1.80151e-16	4.44415e-15	33	41	41	A1	Reproductive. mammary tissue (GTEx)	EpiXcan	0.999801	breast_mammary_tissue	0.999981
1730	ENSG00000103319	EEF2K	-0.851837	-1.99776	0.394304	0.00158564	0.0127742	0.106442	0.332174	5	7	7	A1	Reproductive. mammary tissue (GTEx)	EpiXcan	0.999801	breast_mammary_tissue	0.999981
1731	ENSG00000144362	PHOSPHO2	0.851037	0.341432	0.394749	0.0637698	0.125498	1.20779e-07	1.15598e-06	36	47	47	A1	Reproductive. mammary tissue (GTEx)	EpiXcan	0.999801	breast_mammary_tissue	0.999981
1732	ENSG00000132881	RSG1	0.850564	0.549946	0.395011	0.028175	0.0575909	0.000673159	0.00343243	9	13	13	A1	Reproductive. mammary tissue (GTEx)	EpiXcan	0.999801	breast_mammary_tissue	0.999981
1733	ENSG00000157837	SPPL3	0.849349	0.50627	0.395687	0.0436896	0.066497	0.000223173	0.00123066	26	29	29	A1	Reproductive. mammary tissue (GTEx)	EpiXcan	0.999801	breast_mammary_tissue	0.999981
1734	ENSG00000212916	MAP10	-0.849157	-0.542347	0.395794	0.0281134	0.050089	0.00130675	0.00634229	21	23	23	A1	Reproductive. mammary tissue (GTEx)	EpiXcan	0.999801	breast_mammary_tissue	0.999981
1735	ENSG00000127946	HIP1	0.848968	0.355914	0.395899	0.0918826	0.115469	6.5938e-07	5.67521e-06	30	38	38	A1	Reproductive. mammary tissue (GTEx)	EpiXcan	0.999801	breast_mammary_tissue	0.999981
1736	ENSG00000091317	CMTM6	-0.84834	-0.463369	0.396249	0.0356403	0.033087	0.00948573	0.0392424	19	24	24	A1	Reproductive. mammary tissue (GTEx)	EpiXcan	0.999801	breast_mammary_tissue	0.999981
1737	ENSG00000180185	FAHD1	0.848273	0.180881	0.396286	0.191066	0.407195	3.14963e-26	1.67169e-24	22	27	27	A1	Reproductive. mammary tissue (GTEx)	EpiXcan	0.999801	breast_mammary_tissue	0.999981
1738	ENSG00000241852	C8orf58	0.848034	0.845437	0.396419	0.00916666	0.0295357	0.0153391	0.0605781	8	9	9	A1	Reproductive. mammary tissue (GTEx)	EpiXcan	0.999801	breast_mammary_tissue	0.999981
1739	ENSG00000196810	CTBP1-AS2	-0.848002	-0.180821	0.396437	0.282387	0.335236	2.6046e-20	9.056e-19	26	43	43	A1	Reproductive. mammary tissue (GTEx)	EpiXcan	0.999801	breast_mammary_tissue	0.999981
1740	ENSG00000181315	ZNF322	0.846852	0.381401	0.397078	0.0354839	0.0573589	0.000550717	0.00285062	23	32	32	A1	Reproductive. mammary tissue (GTEx)	EpiXcan	0.999801	breast_mammary_tissue	0.999981
1741	ENSG00000138600	SPPL2A	-0.846507	-0.367258	0.39727	0.0594311	0.0973895	5.31727e-06	3.94001e-05	14	16	16	A1	Reproductive. mammary tissue (GTEx)	EpiXcan	0.999801	breast_mammary_tissue	0.999981
1742	ENSG00000164535	DAGLB	-0.846402	-0.188304	0.397329	0.255959	0.491608	9.63664e-34	9.92857e-32	23	28	28	A1	Reproductive. mammary tissue (GTEx)	EpiXcan	0.999801	breast_mammary_tissue	0.999981
1743	ENSG00000230487	PSMG3-AS1	0.846228	0.50174	0.397426	0.0339635	0.033842	0.00813524	0.0340577	21	25	25	A1	Reproductive. mammary tissue (GTEx)	EpiXcan	0.999801	breast_mammary_tissue	0.999981
1744	ENSG00000173013	CCDC96	-0.846128	-0.255529	0.397481	0.0418066	0.0130366	0.112071	0.3465	30	40	40	A1	Reproductive. mammary tissue (GTEx)	EpiXcan	0.999801	breast_mammary_tissue	0.999981
1745	ENSG00000168016	TRANK1	0.845652	0.625323	0.397747	0.0209518	0.060632	0.000397925	0.00210723	5	5	5	A1	Reproductive. mammary tissue (GTEx)	EpiXcan	0.999801	breast_mammary_tissue	0.999981
1746	ENSG00000091136	LAMB1	-0.844623	-0.343881	0.398322	0.0690688	0.181019	2.09277e-10	2.84422e-09	8	11	11	A1	Reproductive. mammary tissue (GTEx)	EpiXcan	0.999801	breast_mammary_tissue	0.999981
1747	ENSG00000120675	DNAJC15	-0.844611	-0.143027	0.398328	0.353674	0.522794	2.24382e-38	3.57277e-36	12	13	13	A1	Reproductive. mammary tissue (GTEx)	EpiXcan	0.999801	breast_mammary_tissue	0.999981
1748	ENSG00000197535	MYO5A	0.844075	0.283515	0.398627	0.0969706	0.082817	1.99533e-05	0.000132568	53	64	64	A1	Reproductive. mammary tissue (GTEx)	EpiXcan	0.999801	breast_mammary_tissue	0.999981
1749	ENSG00000111331	OAS3	-0.843517	-1.17615	0.39894	0.0136385	0.0318643	0.0113642	0.0462087	3	3	3	A1	Reproductive. mammary tissue (GTEx)	EpiXcan	0.999801	breast_mammary_tissue	0.999981
1750	ENSG00000197576	HOXA4	0.843423	0.443363	0.398992	0.0610884	0.0331374	0.0104291	0.0427662	32	39	39	A1	Reproductive. mammary tissue (GTEx)	EpiXcan	0.999801	breast_mammary_tissue	0.999981
1751	ENSG00000099251	HSD17B7P2	0.842968	0.489052	0.399246	0.0392818	0.0450749	0.00274727	0.0125677	12	13	13	A1	Reproductive. mammary tissue (GTEx)	EpiXcan	0.999801	breast_mammary_tissue	0.999981
1752	ENSG00000175309	PHYKPL	-0.842659	-0.394318	0.399419	0.0559842	0.0670561	0.00021682	0.00119893	49	52	52	A1	Reproductive. mammary tissue (GTEx)	EpiXcan	0.999801	breast_mammary_tissue	0.999981
1753	ENSG00000204410	MSH5	0.842473	0.366267	0.399523	0.0314152	0.0247363	0.0254371	0.0951481	17	23	23	A1	Reproductive. mammary tissue (GTEx)	EpiXcan	0.999801	breast_mammary_tissue	0.999981
1754	ENSG00000235245	AL360181.2	-0.842219	-0.540289	0.399665	0.0345204	0.023789	0.0298445	0.109701	19	23	23	A1	Reproductive. mammary tissue (GTEx)	EpiXcan	0.999801	breast_mammary_tissue	0.999981
1755	ENSG00000136247	ZDHHC4	-0.84168	-0.290887	0.399967	0.0797516	0.0995985	5.51912e-06	4.07449e-05	38	49	49	A1	Reproductive. mammary tissue (GTEx)	EpiXcan	0.999801	breast_mammary_tissue	0.999981
1756	ENSG00000178149	DALRD3	0.841096	0.339177	0.400294	0.0492172	0.0841271	2.87671e-05	0.000186011	17	26	26	A1	Reproductive. mammary tissue (GTEx)	EpiXcan	0.999801	breast_mammary_tissue	0.999981
1757	ENSG00000219481	NBPF1	-0.841068	-0.651434	0.40031	0.022836	0.0826188	3.78183e-05	0.000238162	11	19	19	A1	Reproductive. mammary tissue (GTEx)	EpiXcan	0.999801	breast_mammary_tissue	0.999981
1758	ENSG00000021300	PLEKHB1	-0.840543	-0.660997	0.400604	0.0208274	0.0161628	0.0533832	0.183785	8	9	9	A1	Reproductive. mammary tissue (GTEx)	EpiXcan	0.999801	breast_mammary_tissue	0.999981
1759	ENSG00000250208	FZD10-AS1	0.840516	1.05919	0.400619	0.0202872	0.0118476	0.123549	0.375671	14	21	21	A1	Reproductive. mammary tissue (GTEx)	EpiXcan	0.999801	breast_mammary_tissue	0.999981
1760	ENSG00000130559	CAMSAP1	-0.839455	-0.600138	0.401214	0.0239134	0.064215	0.000289471	0.0015709	11	12	12	A1	Reproductive. mammary tissue (GTEx)	EpiXcan	0.999801	breast_mammary_tissue	0.999981
1761	ENSG00000100991	TRPC4AP	-0.838689	-0.287624	0.401644	0.109998	0.0663475	0.000210745	0.00116764	34	41	41	A1	Reproductive. mammary tissue (GTEx)	EpiXcan	0.999801	breast_mammary_tissue	0.999981
1762	ENSG00000203791	EEF1AKMT2	-0.838483	-0.179297	0.401759	0.313544	0.239845	5.59092e-14	1.10028e-12	107	137	137	A1	Reproductive. mammary tissue (GTEx)	EpiXcan	0.999801	breast_mammary_tissue	0.999981
1763	ENSG00000187741	FANCA	0.836307	0.244105	0.402982	0.164761	0.26289	5.72766e-16	1.34658e-14	25	34	34	A1	Reproductive. mammary tissue (GTEx)	EpiXcan	0.999801	breast_mammary_tissue	0.999981
1764	ENSG00000196943	NOP9	-0.835284	-0.923246	0.403558	0.0101371	0.0146292	0.0923655	0.294879	8	8	8	A1	Reproductive. mammary tissue (GTEx)	EpiXcan	0.999801	breast_mammary_tissue	0.999981
1765	ENSG00000233429	HOTAIRM1	-0.834125	-0.157434	0.404211	0.342885	0.475072	1.23316e-32	1.16751e-30	12	13	13	A1	Reproductive. mammary tissue (GTEx)	EpiXcan	0.999801	breast_mammary_tissue	0.999981
1766	ENSG00000244165	P2RY11	0.833774	0.447412	0.404408	0.0379816	0.12148	1.6366e-07	1.54009e-06	14	21	21	A1	Reproductive. mammary tissue (GTEx)	EpiXcan	0.999801	breast_mammary_tissue	0.999981
1767	ENSG00000072422	RHOBTB1	-0.833199	-0.435642	0.404732	0.109897	0.11423	3.48027e-07	3.12e-06	20	23	23	A1	Reproductive. mammary tissue (GTEx)	EpiXcan	0.999801	breast_mammary_tissue	0.999981
1768	ENSG00000090612	ZNF268	-0.833037	-0.739711	0.404824	0.0118938	0.0331502	0.00905647	0.0375887	4	4	4	A1	Reproductive. mammary tissue (GTEx)	EpiXcan	0.999801	breast_mammary_tissue	0.999981
1769	ENSG00000178229	ZNF543	-0.832504	-0.846671	0.405124	0.0158777	0.0120781	0.123381	0.375339	7	7	7	A1	Reproductive. mammary tissue (GTEx)	EpiXcan	0.999801	breast_mammary_tissue	0.999981
1770	ENSG00000151093	OXSM	0.832429	0.390643	0.405167	0.04438	0.0606172	0.000394646	0.00209065	15	23	23	A1	Reproductive. mammary tissue (GTEx)	EpiXcan	0.999801	breast_mammary_tissue	0.999981
1771	ENSG00000075413	MARK3	-0.832208	-0.276949	0.405291	0.104078	0.14593	1.43715e-08	1.55862e-07	47	54	54	A1	Reproductive. mammary tissue (GTEx)	EpiXcan	0.999801	breast_mammary_tissue	0.999981
1772	ENSG00000073169	SELENOO	-0.831017	-0.539954	0.405964	0.0388067	0.0126918	0.109721	0.340662	33	50	50	A1	Reproductive. mammary tissue (GTEx)	EpiXcan	0.999801	breast_mammary_tissue	0.999981
1773	ENSG00000072958	AP1M1	-0.83058	-0.513796	0.406211	0.0402933	0.0539952	0.00101165	0.00500183	18	25	25	A1	Reproductive. mammary tissue (GTEx)	EpiXcan	0.999801	breast_mammary_tissue	0.999981
1774	ENSG00000146574	CCZ1B	0.83044	0.240188	0.40629	0.159452	0.41736	1.84389e-27	1.10886e-25	81	119	119	A1	Reproductive. mammary tissue (GTEx)	EpiXcan	0.999801	breast_mammary_tissue	0.999981
1775	ENSG00000172890	NADSYN1	-0.830413	-0.215619	0.406305	0.176422	0.348145	9.71042e-22	3.71755e-20	42	50	50	A1	Reproductive. mammary tissue (GTEx)	EpiXcan	0.999801	breast_mammary_tissue	0.999981
1776	ENSG00000198892	SHISA4	-0.8297	-0.929304	0.406708	0.00770618	0.0651248	0.000206998	0.0011487	4	5	5	A1	Reproductive. mammary tissue (GTEx)	EpiXcan	0.999801	breast_mammary_tissue	0.999981
1777	ENSG00000175155	YPEL2	0.828883	1.57068	0.40717	0.0139466	0.0207842	0.043867	0.154884	9	11	11	A1	Reproductive. mammary tissue (GTEx)	EpiXcan	0.999801	breast_mammary_tissue	0.999981
1778	ENSG00000142396	AC020915.1	-0.828154	-0.688894	0.407583	0.0123073	0.0397713	0.0045926	0.0201224	3	3	3	A1	Reproductive. mammary tissue (GTEx)	EpiXcan	0.999801	breast_mammary_tissue	0.999981
1779	ENSG00000152778	IFIT5	0.828051	0.31222	0.407642	0.0652433	0.308257	1.4902e-18	4.50985e-17	13	21	21	A1	Reproductive. mammary tissue (GTEx)	EpiXcan	0.999801	breast_mammary_tissue	0.999981
1780	ENSG00000121897	LIAS	0.827273	0.323993	0.408082	0.0824004	0.0552173	0.000631176	0.00323247	41	47	47	A1	Reproductive. mammary tissue (GTEx)	EpiXcan	0.999801	breast_mammary_tissue	0.999981
1781	ENSG00000196196	HRCT1	0.827231	0.249917	0.408106	0.105177	0.191969	1.9564e-11	2.92915e-10	10	11	11	A1	Reproductive. mammary tissue (GTEx)	EpiXcan	0.999801	breast_mammary_tissue	0.999981
1782	ENSG00000111321	LTBR	0.827071	0.189985	0.408197	0.252252	0.361587	1.69543e-22	6.74897e-21	9	10	10	A1	Reproductive. mammary tissue (GTEx)	EpiXcan	0.999801	breast_mammary_tissue	0.999981
1783	ENSG00000145730	PAM	-0.826684	-0.744584	0.408416	0.0156427	0.0176335	0.0631788	0.213059	19	19	19	A1	Reproductive. mammary tissue (GTEx)	EpiXcan	0.999801	breast_mammary_tissue	0.999981
1784	ENSG00000142973	CYP4B1	0.826388	0.283444	0.408584	0.0767955	0.133552	8.87062e-08	8.63761e-07	15	19	19	A1	Reproductive. mammary tissue (GTEx)	EpiXcan	0.999801	breast_mammary_tissue	0.999981
1785	ENSG00000203485	INF2	0.826294	0.646858	0.408638	0.0186087	0.0130181	0.109822	0.340712	19	27	27	A1	Reproductive. mammary tissue (GTEx)	EpiXcan	0.999801	breast_mammary_tissue	0.999981
1786	ENSG00000124370	MCEE	-0.826124	-0.347191	0.408734	0.0454495	0.0354998	0.00828143	0.0346076	22	27	27	A1	Reproductive. mammary tissue (GTEx)	EpiXcan	0.999801	breast_mammary_tissue	0.999981
1787	ENSG00000103111	MON1B	0.826105	0.480685	0.408745	0.0342275	0.117556	6.12214e-07	5.29527e-06	10	13	13	A1	Reproductive. mammary tissue (GTEx)	EpiXcan	0.999801	breast_mammary_tissue	0.999981
