## Supplementary Appendix 3 for "IL10RB as a key regulator of COVID-19 host susceptibility and severity" (part 32 of 40)

### Sheet: Reproductive. mammary tissue (G (continued)
	gene	gene_name	zscore	effect_size	pvalue	var_g	pred_perf_r2	pred_perf_pval	pred_perf_qval	n_snps_used	n_snps_in_cov	n_snps_in_model	gwas	tissue	method	gwas_fdr	Tissue.keyword	fdr_all
1788	ENSG00000128185	DGCR6L	-0.825331	-0.39913	0.409184	0.0645156	0.203831	1.46005e-11	2.22614e-10	20	22	22	A1	Reproductive. mammary tissue (GTEx)	EpiXcan	0.999801	breast_mammary_tissue	0.999981
1789	ENSG00000110665	C11orf21	0.825182	0.257251	0.409269	0.0823694	0.0573146	0.000555954	0.00287667	45	57	57	A1	Reproductive. mammary tissue (GTEx)	EpiXcan	0.999801	breast_mammary_tissue	0.999981
1790	ENSG00000267100	ILF3-AS1	-0.825166	-0.507799	0.409277	0.0370352	0.069559	0.000168589	0.000952911	24	30	30	A1	Reproductive. mammary tissue (GTEx)	EpiXcan	0.999801	breast_mammary_tissue	0.999981
1791	ENSG00000162461	SLC25A34	0.824717	0.238209	0.409532	0.0797964	0.140834	3.52407e-08	3.66587e-07	29	33	33	A1	Reproductive. mammary tissue (GTEx)	EpiXcan	0.999801	breast_mammary_tissue	0.999981
1792	ENSG00000186501	TMEM222	0.824537	0.465846	0.409634	0.0481961	0.0417832	0.00330253	0.0149034	14	21	21	A1	Reproductive. mammary tissue (GTEx)	EpiXcan	0.999801	breast_mammary_tissue	0.999981
1793	ENSG00000110104	CCDC86	0.824411	0.657537	0.409706	0.0168435	0.0308092	0.0123861	0.0500444	9	13	13	A1	Reproductive. mammary tissue (GTEx)	EpiXcan	0.999801	breast_mammary_tissue	0.999981
1794	ENSG00000068878	PSME4	0.824401	0.862766	0.409712	0.0131854	0.0169171	0.0691208	0.229889	8	10	10	A1	Reproductive. mammary tissue (GTEx)	EpiXcan	0.999801	breast_mammary_tissue	0.999981
1795	ENSG00000169715	MT1E	-0.824076	-1.41486	0.409896	0.00384456	0.0919428	1.17849e-05	8.15454e-05	15	21	21	A1	Reproductive. mammary tissue (GTEx)	EpiXcan	0.999801	breast_mammary_tissue	0.999981
1796	ENSG00000188554	NBR1	0.823872	0.500051	0.410013	0.03004	0.0493887	0.00138156	0.00666383	12	12	12	A1	Reproductive. mammary tissue (GTEx)	EpiXcan	0.999801	breast_mammary_tissue	0.999981
1797	ENSG00000185187	SIGIRR	-0.823756	-0.280481	0.410078	0.0684111	0.119271	1.85794e-07	1.73904e-06	11	12	12	A1	Reproductive. mammary tissue (GTEx)	EpiXcan	0.999801	breast_mammary_tissue	0.999981
1798	ENSG00000138050	THUMPD2	0.82331	0.699299	0.410332	0.0280274	0.0262247	0.023472	0.0885301	27	38	38	A1	Reproductive. mammary tissue (GTEx)	EpiXcan	0.999801	breast_mammary_tissue	0.999981
1799	ENSG00000099949	LZTR1	0.822321	0.278826	0.410894	0.078399	0.291566	5.21906e-17	1.35676e-15	30	40	40	A1	Reproductive. mammary tissue (GTEx)	EpiXcan	0.999801	breast_mammary_tissue	0.999981
1800	ENSG00000226314	ZNF192P1	0.82049	0.136857	0.411937	0.110447	0.075512	6.3055e-05	0.000382148	53	71	71	A1	Reproductive. mammary tissue (GTEx)	EpiXcan	0.999801	breast_mammary_tissue	0.999981
1801	ENSG00000163431	LMOD1	0.819892	0.546015	0.412278	0.0281021	0.067062	0.000216521	0.00119775	10	11	11	A1	Reproductive. mammary tissue (GTEx)	EpiXcan	0.999801	breast_mammary_tissue	0.999981
1802	ENSG00000106605	BLVRA	0.819611	1.5031	0.412438	0.00461449	0.0101414	0.156736	0.452636	7	7	7	A1	Reproductive. mammary tissue (GTEx)	EpiXcan	0.999801	breast_mammary_tissue	0.999981
1803	ENSG00000254682	AP002387.1	-0.819279	-0.204286	0.412627	0.161203	0.387892	2.2135e-25	1.11167e-23	17	23	23	A1	Reproductive. mammary tissue (GTEx)	EpiXcan	0.999801	breast_mammary_tissue	0.999981
1804	ENSG00000157911	PEX10	0.819127	0.382414	0.412714	0.0435851	0.0124011	0.113525	0.350301	21	28	28	A1	Reproductive. mammary tissue (GTEx)	EpiXcan	0.999801	breast_mammary_tissue	0.999981
1805	ENSG00000148843	PDCD11	-0.817534	-0.456144	0.413623	0.024842	0.0561238	0.000631746	0.00323421	11	11	11	A1	Reproductive. mammary tissue (GTEx)	EpiXcan	0.999801	breast_mammary_tissue	0.999981
1806	ENSG00000111906	HDDC2	-0.817499	-0.451438	0.413643	0.0510157	0.143737	1.84997e-08	1.98027e-07	17	20	20	A1	Reproductive. mammary tissue (GTEx)	EpiXcan	0.999801	breast_mammary_tissue	0.999981
1807	ENSG00000138346	DNA2	0.817292	0.184727	0.413762	0.252259	0.425996	3.57481e-29	2.63633e-27	22	28	28	A1	Reproductive. mammary tissue (GTEx)	EpiXcan	0.999801	breast_mammary_tissue	0.999981
1808	ENSG00000155542	SETD9	-0.817234	-0.217927	0.413795	0.129259	0.329013	4.41487e-20	1.50514e-18	19	22	22	A1	Reproductive. mammary tissue (GTEx)	EpiXcan	0.999801	breast_mammary_tissue	0.999981
1809	ENSG00000143093	STRIP1	-0.817207	-0.708444	0.41381	0.035458	0.020533	0.0436492	0.154253	22	27	27	A1	Reproductive. mammary tissue (GTEx)	EpiXcan	0.999801	breast_mammary_tissue	0.999981
1810	ENSG00000198598	MMP17	0.816206	0.240984	0.414382	0.0663888	0.0145226	0.0925513	0.295338	46	63	63	A1	Reproductive. mammary tissue (GTEx)	EpiXcan	0.999801	breast_mammary_tissue	0.999981
1811	ENSG00000170310	STX8	-0.816161	-0.298649	0.414408	0.0958879	0.143722	2.45821e-08	2.59958e-07	50	63	63	A1	Reproductive. mammary tissue (GTEx)	EpiXcan	0.999801	breast_mammary_tissue	0.999981
1812	ENSG00000139626	ITGB7	-0.816022	-0.274017	0.414488	0.0717015	0.040521	0.00278487	0.0127313	40	47	47	A1	Reproductive. mammary tissue (GTEx)	EpiXcan	0.999801	breast_mammary_tissue	0.999981
1813	ENSG00000118690	ARMC2	-0.815918	-0.496611	0.414547	0.0560914	0.0501226	0.00117834	0.00576095	48	68	68	A1	Reproductive. mammary tissue (GTEx)	EpiXcan	0.999801	breast_mammary_tissue	0.999981
1814	ENSG00000232442	MHENCR	0.815873	0.906058	0.414573	0.0124636	0.011357	0.135935	0.405903	10	16	16	A1	Reproductive. mammary tissue (GTEx)	EpiXcan	0.999801	breast_mammary_tissue	0.999981
1815	ENSG00000242086	LINC00969	0.815699	0.154405	0.414672	0.435511	0.583268	4.08862e-44	8.68027e-42	159	208	208	A1	Reproductive. mammary tissue (GTEx)	EpiXcan	0.999801	breast_mammary_tissue	0.999981
1816	ENSG00000197780	TAF13	-0.815695	-0.920856	0.414675	0.00611273	0.0137815	0.0823087	0.266846	5	6	6	A1	Reproductive. mammary tissue (GTEx)	EpiXcan	0.999801	breast_mammary_tissue	0.999981
1817	ENSG00000149260	CAPN5	0.815102	0.689994	0.415014	0.0169095	0.0396681	0.00511436	0.0222327	8	8	8	A1	Reproductive. mammary tissue (GTEx)	EpiXcan	0.999801	breast_mammary_tissue	0.999981
1818	ENSG00000164466	SFXN1	0.814888	6.15022	0.415137	0.000246177	0.0110644	0.134484	0.40239	2	2	2	A1	Reproductive. mammary tissue (GTEx)	EpiXcan	0.999801	breast_mammary_tissue	0.999981
1819	ENSG00000197563	PIGN	-0.813976	-0.238894	0.415659	0.110894	0.231859	2.69003e-13	4.95956e-12	19	22	22	A1	Reproductive. mammary tissue (GTEx)	EpiXcan	0.999801	breast_mammary_tissue	0.999981
1820	ENSG00000004142	POLDIP2	-0.81386	-1.1761	0.415725	0.00557622	0.0127275	0.109395	0.339802	3	3	3	A1	Reproductive. mammary tissue (GTEx)	EpiXcan	0.999801	breast_mammary_tissue	0.999981
1821	ENSG00000130309	COLGALT1	-0.813858	-0.276645	0.415726	0.115022	0.0679526	0.000178593	0.00100298	37	46	46	A1	Reproductive. mammary tissue (GTEx)	EpiXcan	0.999801	breast_mammary_tissue	0.999981
1822	ENSG00000103199	ZNF500	-0.813478	-0.218783	0.415944	0.159418	0.355021	4.07024e-22	1.58864e-20	36	45	45	A1	Reproductive. mammary tissue (GTEx)	EpiXcan	0.999801	breast_mammary_tissue	0.999981
1823	ENSG00000114626	ABTB1	0.813398	0.4425	0.41599	0.0444419	0.0253581	0.0253443	0.0948514	32	39	39	A1	Reproductive. mammary tissue (GTEx)	EpiXcan	0.999801	breast_mammary_tissue	0.999981
1824	ENSG00000173917	HOXB2	0.813269	0.587535	0.416064	0.017146	0.0312325	0.0123179	0.0497833	3	4	4	A1	Reproductive. mammary tissue (GTEx)	EpiXcan	0.999801	breast_mammary_tissue	0.999981
1825	ENSG00000066084	DIP2B	0.813204	0.257939	0.416101	0.110545	0.101814	4.48447e-06	3.36924e-05	39	47	47	A1	Reproductive. mammary tissue (GTEx)	EpiXcan	0.999801	breast_mammary_tissue	0.999981
1826	ENSG00000170881	RNF139	-0.813063	-0.338551	0.416182	0.0634618	0.0558151	0.000831127	0.00417112	25	28	28	A1	Reproductive. mammary tissue (GTEx)	EpiXcan	0.999801	breast_mammary_tissue	0.999981
1827	ENSG00000116906	GNPAT	0.812748	0.592748	0.416363	0.020589	0.0835341	1.78802e-05	0.000119702	9	13	13	A1	Reproductive. mammary tissue (GTEx)	EpiXcan	0.999801	breast_mammary_tissue	0.999981
1828	ENSG00000213024	NUP62	0.812554	0.564554	0.416474	0.0240045	0.0345396	0.00902343	0.0374737	20	25	25	A1	Reproductive. mammary tissue (GTEx)	EpiXcan	0.999801	breast_mammary_tissue	0.999981
1829	ENSG00000106635	BCL7B	0.812232	0.710072	0.416659	0.0154927	0.0580616	0.000543121	0.00281339	8	9	9	A1	Reproductive. mammary tissue (GTEx)	EpiXcan	0.999801	breast_mammary_tissue	0.999981
1830	ENSG00000148943	LIN7C	0.81216	0.614562	0.4167	0.0165232	0.155437	5.83059e-09	6.59389e-08	1	4	4	A1	Reproductive. mammary tissue (GTEx)	EpiXcan	0.999801	breast_mammary_tissue	0.999981
1831	ENSG00000161912	ADCY10P1	-0.812151	-0.197565	0.416705	0.202025	0.424237	2.78181e-27	1.63091e-25	17	20	20	A1	Reproductive. mammary tissue (GTEx)	EpiXcan	0.999801	breast_mammary_tissue	0.999981
1832	ENSG00000174780	SRP72	0.811537	0.552267	0.417057	0.0466664	0.0391689	0.00218453	0.0101727	35	50	50	A1	Reproductive. mammary tissue (GTEx)	EpiXcan	0.999801	breast_mammary_tissue	0.999981
1833	ENSG00000247796	AC008966.1	0.810896	0.353265	0.417426	0.0360166	0.136412	4.24804e-08	4.35751e-07	12	15	15	A1	Reproductive. mammary tissue (GTEx)	EpiXcan	0.999801	breast_mammary_tissue	0.999981
1834	ENSG00000106077	ABHD11	0.810881	0.451095	0.417434	0.0371088	0.104041	2.94594e-06	2.29071e-05	18	24	24	A1	Reproductive. mammary tissue (GTEx)	EpiXcan	0.999801	breast_mammary_tissue	0.999981
1835	ENSG00000184635	ZNF93	0.809951	0.509118	0.417968	0.0306941	0.0174568	0.0642247	0.215963	18	20	20	A1	Reproductive. mammary tissue (GTEx)	EpiXcan	0.999801	breast_mammary_tissue	0.999981
1836	ENSG00000071205	ARHGAP10	-0.809417	-2.36882	0.418275	0.00343297	0.010221	0.155112	0.449055	5	6	6	A1	Reproductive. mammary tissue (GTEx)	EpiXcan	0.999801	breast_mammary_tissue	0.999981
1837	ENSG00000125485	DDX31	-0.809184	-0.254554	0.418409	0.164636	0.338375	6.82384e-24	3.05481e-22	30	40	40	A1	Reproductive. mammary tissue (GTEx)	EpiXcan	0.999801	breast_mammary_tissue	0.999981
1838	ENSG00000188522	FAM83G	0.808291	0.500157	0.418923	0.0284009	0.0772352	6.43629e-05	0.000389401	8	8	8	A1	Reproductive. mammary tissue (GTEx)	EpiXcan	0.999801	breast_mammary_tissue	0.999981
1839	ENSG00000158158	CNNM4	-0.80735	-0.25625	0.419465	0.0573793	0.0185426	0.0511065	0.176598	19	21	21	A1	Reproductive. mammary tissue (GTEx)	EpiXcan	0.999801	breast_mammary_tissue	0.999981
1840	ENSG00000262728	AC123768.3	-0.80715	-0.464986	0.41958	0.0490011	0.167393	1.58073e-09	1.94292e-08	16	24	24	A1	Reproductive. mammary tissue (GTEx)	EpiXcan	0.999801	breast_mammary_tissue	0.999981
1841	ENSG00000100418	DESI1	0.807122	0.800564	0.419596	0.0168215	0.116397	5.28853e-07	4.63143e-06	6	17	17	A1	Reproductive. mammary tissue (GTEx)	EpiXcan	0.999801	breast_mammary_tissue	0.999981
1842	ENSG00000103485	QPRT	0.807027	0.250861	0.419651	0.100949	0.0126194	0.115371	0.355447	45	61	61	A1	Reproductive. mammary tissue (GTEx)	EpiXcan	0.999801	breast_mammary_tissue	0.999981
1843	ENSG00000130347	RTN4IP1	0.806581	0.835077	0.419908	0.0121937	0.0666445	0.000166862	0.000943911	3	3	3	A1	Reproductive. mammary tissue (GTEx)	EpiXcan	0.999801	breast_mammary_tissue	0.999981
1844	ENSG00000247556	OIP5-AS1	0.806184	0.160387	0.420137	0.242543	0.334017	1.81871e-20	6.43529e-19	63	76	76	A1	Reproductive. mammary tissue (GTEx)	EpiXcan	0.999801	breast_mammary_tissue	0.999981
1845	ENSG00000129473	BCL2L2	0.806115	1.16651	0.420177	0.00870067	0.0296015	0.0145901	0.0579303	9	9	9	A1	Reproductive. mammary tissue (GTEx)	EpiXcan	0.999801	breast_mammary_tissue	0.999981
1846	ENSG00000164919	COX6C	0.80601	0.825659	0.420237	0.00984729	0.0523313	0.00100757	0.00498694	2	2	2	A1	Reproductive. mammary tissue (GTEx)	EpiXcan	0.999801	breast_mammary_tissue	0.999981
1847	ENSG00000076662	ICAM3	0.805423	0.27906	0.420576	0.0698632	0.0525689	0.00120131	0.00586303	29	35	35	A1	Reproductive. mammary tissue (GTEx)	EpiXcan	0.999801	breast_mammary_tissue	0.999981
1848	ENSG00000074695	LMAN1	0.805062	0.717132	0.420784	0.0090093	0.0252897	0.0247078	0.0926425	8	11	11	A1	Reproductive. mammary tissue (GTEx)	EpiXcan	0.999801	breast_mammary_tissue	0.999981
1849	ENSG00000116885	OSCP1	0.804464	0.624436	0.421129	0.0180905	0.122535	2.78361e-07	2.53602e-06	5	6	6	A1	Reproductive. mammary tissue (GTEx)	EpiXcan	0.999801	breast_mammary_tissue	0.999981
1850	ENSG00000272338	AC067838.1	-0.804411	-2.50898	0.42116	0.00114989	0.0458903	0.00231549	0.0107611	9	17	17	A1	Reproductive. mammary tissue (GTEx)	EpiXcan	0.999801	breast_mammary_tissue	0.999981
1851	ENSG00000132507	EIF5A	0.804302	0.196065	0.421222	0.212024	0.212303	1.30937e-12	2.25946e-11	75	101	101	A1	Reproductive. mammary tissue (GTEx)	EpiXcan	0.999801	breast_mammary_tissue	0.999981
1852	ENSG00000172732	MUS81	-0.803279	-0.851437	0.421813	0.00935836	0.0252191	0.0238525	0.0898201	9	12	12	A1	Reproductive. mammary tissue (GTEx)	EpiXcan	0.999801	breast_mammary_tissue	0.999981
1853	ENSG00000169689	CENPX	0.802717	0.208711	0.422138	0.156561	0.290932	3.23164e-17	8.49564e-16	9	11	11	A1	Reproductive. mammary tissue (GTEx)	EpiXcan	0.999801	breast_mammary_tissue	0.999981
1854	ENSG00000087301	TXNDC16	0.802283	0.463675	0.42239	0.0349857	0.124306	3.13469e-07	2.83193e-06	4	4	4	A1	Reproductive. mammary tissue (GTEx)	EpiXcan	0.999801	breast_mammary_tissue	0.999981
1855	ENSG00000184144	CNTN2	0.801439	0.294533	0.422878	0.107328	0.0266057	0.0211319	0.0807253	60	74	74	A1	Reproductive. mammary tissue (GTEx)	EpiXcan	0.999801	breast_mammary_tissue	0.999981
1856	ENSG00000106460	TMEM106B	-0.801059	-0.382145	0.423098	0.0564327	0.0493454	0.00113778	0.00558016	31	49	49	A1	Reproductive. mammary tissue (GTEx)	EpiXcan	0.999801	breast_mammary_tissue	0.999981
1857	ENSG00000120008	WDR11	-0.801051	-0.237944	0.423102	0.124393	0.259164	1.4684e-15	3.37298e-14	55	71	71	A1	Reproductive. mammary tissue (GTEx)	EpiXcan	0.999801	breast_mammary_tissue	0.999981
1858	ENSG00000051523	CYBA	-0.800937	-0.5728	0.423168	0.0188327	0.0405713	0.00408708	0.0180543	4	5	5	A1	Reproductive. mammary tissue (GTEx)	EpiXcan	0.999801	breast_mammary_tissue	0.999981
1859	ENSG00000085276	MECOM	-0.800927	-0.371733	0.423174	0.0547232	0.0670648	0.000222495	0.0012274	37	44	44	A1	Reproductive. mammary tissue (GTEx)	EpiXcan	0.999801	breast_mammary_tissue	0.999981
1860	ENSG00000131845	ZNF304	0.800866	0.413182	0.423209	0.0453552	0.189094	8.00639e-11	1.12523e-09	14	19	19	A1	Reproductive. mammary tissue (GTEx)	EpiXcan	0.999801	breast_mammary_tissue	0.999981
1861	ENSG00000165502	RPL36AL	-0.799839	-0.199226	0.423804	0.165864	0.419733	4.42618e-27	2.57343e-25	17	22	22	A1	Reproductive. mammary tissue (GTEx)	EpiXcan	0.999801	breast_mammary_tissue	0.999981
1862	ENSG00000206149	HERC2P9	0.799618	0.736802	0.423932	0.0143	0.0696717	0.000175261	0.00098625	13	16	16	A1	Reproductive. mammary tissue (GTEx)	EpiXcan	0.999801	breast_mammary_tissue	0.999981
1863	ENSG00000105072	C19orf44	-0.799212	-0.617066	0.424168	0.0212096	0.283597	8.46288e-17	2.12894e-15	3	5	5	A1	Reproductive. mammary tissue (GTEx)	EpiXcan	0.999801	breast_mammary_tissue	0.999981
1864	ENSG00000245573	BDNF-AS	-0.798165	-0.388778	0.424775	0.04768	0.0898961	1.64237e-05	0.000110533	11	13	13	A1	Reproductive. mammary tissue (GTEx)	EpiXcan	0.999801	breast_mammary_tissue	0.999981
1865	ENSG00000036448	MYOM2	-0.797106	-0.743358	0.42539	0.0123233	0.278389	2.31823e-16	5.64923e-15	5	7	7	A1	Reproductive. mammary tissue (GTEx)	EpiXcan	0.999801	breast_mammary_tissue	0.999981
1866	ENSG00000168961	LGALS9	-0.79691	-0.571969	0.425503	0.0333284	0.0535564	0.000833568	0.00417888	10	11	11	A1	Reproductive. mammary tissue (GTEx)	EpiXcan	0.999801	breast_mammary_tissue	0.999981
1867	ENSG00000132481	TRIM47	0.796558	1.90025	0.425708	0.0020747	0.0434234	0.00329194	0.0148604	8	12	12	A1	Reproductive. mammary tissue (GTEx)	EpiXcan	0.999801	breast_mammary_tissue	0.999981
1868	ENSG00000161714	PLCD3	-0.79542	-0.456564	0.426369	0.0332359	0.0825593	3.05166e-05	0.000196416	13	15	15	A1	Reproductive. mammary tissue (GTEx)	EpiXcan	0.999801	breast_mammary_tissue	0.999981
1869	ENSG00000168824	HGNC:18790	-0.795129	-0.381844	0.426539	0.055781	0.0273474	0.0195686	0.0754319	23	30	30	A1	Reproductive. mammary tissue (GTEx)	EpiXcan	0.999801	breast_mammary_tissue	0.999981
1870	ENSG00000135315	CEP162	0.794919	0.484215	0.42666	0.05368	0.0464602	0.00214588	0.0100093	67	87	87	A1	Reproductive. mammary tissue (GTEx)	EpiXcan	0.999801	breast_mammary_tissue	0.999981
1871	ENSG00000112981	NME5	-0.794807	-0.817829	0.426726	0.0227457	0.043905	0.00287721	0.0131364	5	5	5	A1	Reproductive. mammary tissue (GTEx)	EpiXcan	0.999801	breast_mammary_tissue	0.999981
1872	ENSG00000112787	FBRSL1	-0.794159	-0.425903	0.427103	0.0310061	0.0377563	0.0060825	0.0260169	16	17	17	A1	Reproductive. mammary tissue (GTEx)	EpiXcan	0.999801	breast_mammary_tissue	0.999981
1873	ENSG00000033800	PIAS1	-0.792527	-0.330055	0.428053	0.0683725	0.126362	1.63104e-07	1.53692e-06	18	26	26	A1	Reproductive. mammary tissue (GTEx)	EpiXcan	0.999801	breast_mammary_tissue	0.999981
1874	ENSG00000089847	ANKRD24	-0.792082	-0.543725	0.428313	0.0251815	0.103368	2.70694e-06	2.1119e-05	12	14	14	A1	Reproductive. mammary tissue (GTEx)	EpiXcan	0.999801	breast_mammary_tissue	0.999981
1875	ENSG00000168395	ING5	-0.791496	-0.375982	0.428655	0.0619512	0.174907	5.95274e-10	7.64526e-09	17	24	24	A1	Reproductive. mammary tissue (GTEx)	EpiXcan	0.999801	breast_mammary_tissue	0.999981
1876	ENSG00000010319	SEMA3G	-0.791456	-0.316839	0.428678	0.0782813	0.0416799	0.00326721	0.0147535	39	50	50	A1	Reproductive. mammary tissue (GTEx)	EpiXcan	0.999801	breast_mammary_tissue	0.999981
1877	ENSG00000135250	SRPK2	0.791418	4.19253	0.4287	0.000408956	0.0215884	0.0314021	0.114824	1	3	3	A1	Reproductive. mammary tissue (GTEx)	EpiXcan	0.999801	breast_mammary_tissue	0.999981
1878	ENSG00000116688	MFN2	0.791395	0.837964	0.428713	0.011454	0.0139117	0.0975262	0.308543	7	9	9	A1	Reproductive. mammary tissue (GTEx)	EpiXcan	0.999801	breast_mammary_tissue	0.999981
1879	ENSG00000196126	HLA-DRB1	0.790981	0.27848	0.428955	0.0769307	0.223239	3.52253e-13	6.41008e-12	27	33	33	A1	Reproductive. mammary tissue (GTEx)	EpiXcan	0.999801	breast_mammary_tissue	0.999981
1880	ENSG00000137876	RSL24D1	-0.790897	-0.308645	0.429004	0.0813673	0.211431	4.13882e-12	6.71994e-11	20	28	28	A1	Reproductive. mammary tissue (GTEx)	EpiXcan	0.999801	breast_mammary_tissue	0.999981
1881	ENSG00000136689	IL1RN	0.790204	0.381769	0.429409	0.0465065	0.0672079	0.00017184	0.000969723	14	18	18	A1	Reproductive. mammary tissue (GTEx)	EpiXcan	0.999801	breast_mammary_tissue	0.999981
1882	ENSG00000215908	CROCCP2	0.789913	0.288766	0.429579	0.0509632	0.110736	6.32329e-07	5.45579e-06	35	55	55	A1	Reproductive. mammary tissue (GTEx)	EpiXcan	0.999801	breast_mammary_tissue	0.999981
1883	ENSG00000124767	GLO1	0.7892	0.396816	0.429995	0.051801	0.0755184	8.60849e-05	0.000512196	42	54	54	A1	Reproductive. mammary tissue (GTEx)	EpiXcan	0.999801	breast_mammary_tissue	0.999981
1884	ENSG00000034533	ASTE1	-0.788524	-0.279067	0.430391	0.0979258	0.178572	3.61522e-10	4.80156e-09	12	16	16	A1	Reproductive. mammary tissue (GTEx)	EpiXcan	0.999801	breast_mammary_tissue	0.999981
1885	ENSG00000220842	RPL21P16	-0.786304	-0.507779	0.431689	0.0177396	0.0175444	0.0608503	0.206399	16	18	18	A1	Reproductive. mammary tissue (GTEx)	EpiXcan	0.999801	breast_mammary_tissue	0.999981
1886	ENSG00000271780	AL118558.3	0.78579	0.237401	0.43199	0.120301	0.1323	4.75135e-08	4.82434e-07	49	58	58	A1	Reproductive. mammary tissue (GTEx)	EpiXcan	0.999801	breast_mammary_tissue	0.999981
1887	ENSG00000163001	CFAP36	0.785778	0.87824	0.431998	0.00769373	0.0151556	0.0857617	0.276251	4	5	5	A1	Reproductive. mammary tissue (GTEx)	EpiXcan	0.999801	breast_mammary_tissue	0.999981
1888	ENSG00000086300	SNX10	-0.784924	-0.20857	0.432498	0.132183	0.131552	1.4262e-07	1.35392e-06	32	39	39	A1	Reproductive. mammary tissue (GTEx)	EpiXcan	0.999801	breast_mammary_tissue	0.999981
1889	ENSG00000116198	CEP104	0.784634	0.306643	0.432668	0.0710327	0.259735	2.444e-15	5.47925e-14	20	26	26	A1	Reproductive. mammary tissue (GTEx)	EpiXcan	0.999801	breast_mammary_tissue	0.999981
1890	ENSG00000142937	RPS8	0.784227	0.269348	0.432907	0.0775599	0.0721168	7.97161e-05	0.000476325	29	33	33	A1	Reproductive. mammary tissue (GTEx)	EpiXcan	0.999801	breast_mammary_tissue	0.999981
1891	ENSG00000144559	TAMM41	-0.783787	-0.176451	0.433165	0.218972	0.425514	1.59967e-27	9.74546e-26	11	13	13	A1	Reproductive. mammary tissue (GTEx)	EpiXcan	0.999801	breast_mammary_tissue	0.999981
1892	ENSG00000204650	LINC02210	-0.783213	-0.395037	0.433502	0.0548885	0.721277	1.45393e-67	5.09311e-64	69	156	156	A1	Reproductive. mammary tissue (GTEx)	EpiXcan	0.999801	breast_mammary_tissue	0.999981
1893	ENSG00000250571	GLI4	-0.781685	-1.21413	0.4344	0.00529262	0.0244077	0.0257687	0.0962283	1	2	2	A1	Reproductive. mammary tissue (GTEx)	EpiXcan	0.999801	breast_mammary_tissue	0.999981
1894	ENSG00000075975	MKRN2	0.781683	0.31132	0.434401	0.0379575	0.125306	1.55114e-07	1.46657e-06	29	42	42	A1	Reproductive. mammary tissue (GTEx)	EpiXcan	0.999801	breast_mammary_tissue	0.999981
1895	ENSG00000108839	ALOX12	-0.781645	-1.01048	0.434423	0.00633273	0.0210231	0.0367639	0.132324	3	3	3	A1	Reproductive. mammary tissue (GTEx)	EpiXcan	0.999801	breast_mammary_tissue	0.999981
1896	ENSG00000164924	YWHAZ	0.780797	0.418967	0.434922	0.0419173	0.11708	5.59347e-07	4.87714e-06	5	9	9	A1	Reproductive. mammary tissue (GTEx)	EpiXcan	0.999801	breast_mammary_tissue	0.999981
1897	ENSG00000135951	TSGA10	0.780677	0.301016	0.434993	0.0665435	0.197844	4.84471e-12	7.82075e-11	41	49	49	A1	Reproductive. mammary tissue (GTEx)	EpiXcan	0.999801	breast_mammary_tissue	0.999981
1898	ENSG00000142632	ARHGEF19	0.780527	0.230363	0.435081	0.119402	0.312018	1.16198e-18	3.57839e-17	10	15	15	A1	Reproductive. mammary tissue (GTEx)	EpiXcan	0.999801	breast_mammary_tissue	0.999981
1899	ENSG00000154719	MRPL39	0.780411	0.223614	0.435149	0.117783	0.2698	5.13715e-16	1.21181e-14	16	20	20	A1	Reproductive. mammary tissue (GTEx)	EpiXcan	0.999801	breast_mammary_tissue	0.999981
1900	ENSG00000213123	TCTEX1D2	-0.780262	-0.351255	0.435236	0.0592772	0.161386	2.73509e-09	3.23683e-08	26	31	31	A1	Reproductive. mammary tissue (GTEx)	EpiXcan	0.999801	breast_mammary_tissue	0.999981
1901	ENSG00000105583	WDR83OS	-0.780255	-0.476815	0.435241	0.0346208	0.0386981	0.00512048	0.0222475	24	26	26	A1	Reproductive. mammary tissue (GTEx)	EpiXcan	0.999801	breast_mammary_tissue	0.999981
1902	ENSG00000130695	CEP85	0.78016	0.402209	0.435297	0.0394063	0.0742209	6.62865e-05	0.000400693	12	16	16	A1	Reproductive. mammary tissue (GTEx)	EpiXcan	0.999801	breast_mammary_tissue	0.999981
1903	ENSG00000050393	MCUR1	-0.778193	-0.544679	0.436455	0.0253672	0.0448738	0.00265436	0.0121984	14	20	20	A1	Reproductive. mammary tissue (GTEx)	EpiXcan	0.999801	breast_mammary_tissue	0.999981
1904	ENSG00000171596	NMUR1	-0.777514	-0.281692	0.436855	0.0790127	0.168757	6.04631e-10	7.75833e-09	32	40	40	A1	Reproductive. mammary tissue (GTEx)	EpiXcan	0.999801	breast_mammary_tissue	0.999981
1905	ENSG00000040199	PHLPP2	-0.777396	-0.544059	0.436925	0.0215681	0.1145	7.89926e-07	6.70003e-06	13	14	14	A1	Reproductive. mammary tissue (GTEx)	EpiXcan	0.999801	breast_mammary_tissue	0.999981
1906	ENSG00000140391	TSPAN3	-0.777235	-0.488272	0.43702	0.0280929	0.0503748	0.00105134	0.00518711	6	6	6	A1	Reproductive. mammary tissue (GTEx)	EpiXcan	0.999801	breast_mammary_tissue	0.999981
1907	ENSG00000023191	RNH1	0.776611	0.347669	0.437388	0.0510393	0.0581501	0.000599376	0.00308427	26	32	32	A1	Reproductive. mammary tissue (GTEx)	EpiXcan	0.999801	breast_mammary_tissue	0.999981
1908	ENSG00000068654	POLR1A	-0.776239	-0.265411	0.437608	0.0733169	0.207502	8.03091e-13	1.42082e-11	34	46	46	A1	Reproductive. mammary tissue (GTEx)	EpiXcan	0.999801	breast_mammary_tissue	0.999981
1909	ENSG00000164615	CAMLG	-0.775655	-0.228349	0.437953	0.0794221	0.11762	7.40604e-07	6.30842e-06	19	23	23	A1	Reproductive. mammary tissue (GTEx)	EpiXcan	0.999801	breast_mammary_tissue	0.999981
1910	ENSG00000164221	CCDC112	-0.775206	-0.324674	0.438218	0.0548872	0.0742555	9.70912e-05	0.000571134	24	28	28	A1	Reproductive. mammary tissue (GTEx)	EpiXcan	0.999801	breast_mammary_tissue	0.999981
1911	ENSG00000133835	HSD17B4	0.775094	0.730027	0.438284	0.0147824	0.0464555	0.001756	0.00833788	5	6	6	A1	Reproductive. mammary tissue (GTEx)	EpiXcan	0.999801	breast_mammary_tissue	0.999981
1912	ENSG00000106305	AIMP2	-0.774941	-0.560691	0.438374	0.0268457	0.0509233	0.000827508	0.00415444	10	17	17	A1	Reproductive. mammary tissue (GTEx)	EpiXcan	0.999801	breast_mammary_tissue	0.999981
1913	ENSG00000121988	ZRANB3	-0.774656	-0.498337	0.438543	0.0173824	0.0586977	0.000584253	0.00301087	4	6	6	A1	Reproductive. mammary tissue (GTEx)	EpiXcan	0.999801	breast_mammary_tissue	0.999981
1914	ENSG00000178033	FAM26E	0.77441	0.233015	0.438688	0.101219	0.0441757	0.00270415	0.0123947	47	57	57	A1	Reproductive. mammary tissue (GTEx)	EpiXcan	0.999801	breast_mammary_tissue	0.999981
1915	ENSG00000261716	AC239868.2	-0.774314	-0.310884	0.438745	0.153386	0.176949	3.36646e-10	4.47966e-09	28	49	49	A1	Reproductive. mammary tissue (GTEx)	EpiXcan	0.999801	breast_mammary_tissue	0.999981
1916	ENSG00000196381	ZNF781	-0.77423	-0.261567	0.438795	0.099995	0.137607	4.73955e-08	4.81585e-07	19	19	19	A1	Reproductive. mammary tissue (GTEx)	EpiXcan	0.999801	breast_mammary_tissue	0.999981
1917	ENSG00000158717	RNF166	0.772777	0.565237	0.439654	0.0549316	0.158995	4.78708e-10	6.22231e-09	29	42	42	A1	Reproductive. mammary tissue (GTEx)	EpiXcan	0.999801	breast_mammary_tissue	0.999981
1918	ENSG00000228594	FNDC10	-0.772671	-0.235624	0.439717	0.182785	0.0559772	0.000796671	0.00401112	72	108	108	A1	Reproductive. mammary tissue (GTEx)	EpiXcan	0.999801	breast_mammary_tissue	0.999981
1919	ENSG00000247903	AC024896.1	0.771697	0.307282	0.440294	0.0518133	0.182217	6.05482e-11	8.60448e-10	4	6	6	A1	Reproductive. mammary tissue (GTEx)	EpiXcan	0.999801	breast_mammary_tissue	0.999981
1920	ENSG00000184206	GOLGA6L4	0.771589	0.193524	0.440358	0.237374	0.454929	1.91898e-30	1.55426e-28	49	61	61	A1	Reproductive. mammary tissue (GTEx)	EpiXcan	0.999801	breast_mammary_tissue	0.999981
1921	ENSG00000183570	PCBP3	0.771158	0.292867	0.440613	0.057716	0.171339	6.50231e-10	8.3358e-09	19	26	26	A1	Reproductive. mammary tissue (GTEx)	EpiXcan	0.999801	breast_mammary_tissue	0.999981
1922	ENSG00000205571	SMN2	0.770322	0.196578	0.441109	0.265481	0.193974	2.27778e-11	3.39534e-10	43	50	50	A1	Reproductive. mammary tissue (GTEx)	EpiXcan	0.999801	breast_mammary_tissue	0.999981
1923	ENSG00000102760	RGCC	-0.769053	-0.25733	0.441862	0.0830946	0.189812	1.06638e-10	1.48383e-09	4	5	5	A1	Reproductive. mammary tissue (GTEx)	EpiXcan	0.999801	breast_mammary_tissue	0.999981
1924	ENSG00000086619	ERO1B	-0.768819	-0.35549	0.442001	0.0411297	0.0743006	7.98353e-05	0.000476834	29	39	39	A1	Reproductive. mammary tissue (GTEx)	EpiXcan	0.999801	breast_mammary_tissue	0.999981
1925	ENSG00000137411	VARS2	0.768472	0.172783	0.442207	0.268464	0.370872	5.85652e-23	2.43506e-21	42	48	48	A1	Reproductive. mammary tissue (GTEx)	EpiXcan	0.999801	breast_mammary_tissue	0.999981
1926	ENSG00000196295	AC005154.1	0.768344	0.145506	0.442283	0.297965	0.681078	7.8981e-60	1.10668e-56	14	18	18	A1	Reproductive. mammary tissue (GTEx)	EpiXcan	0.999801	breast_mammary_tissue	0.999981
1927	ENSG00000183826	BTBD9	-0.767849	-0.28214	0.442577	0.0699853	0.0161091	0.0717394	0.237358	46	56	56	A1	Reproductive. mammary tissue (GTEx)	EpiXcan	0.999801	breast_mammary_tissue	0.999981
1928	ENSG00000134138	MEIS2	-0.767831	-0.727134	0.442588	0.0170597	0.0612969	0.000330818	0.0017767	8	10	10	A1	Reproductive. mammary tissue (GTEx)	EpiXcan	0.999801	breast_mammary_tissue	0.999981
1929	ENSG00000167797	CDK2AP2	-0.767189	-0.724604	0.442969	0.0156989	0.0178403	0.0578642	0.19761	8	9	9	A1	Reproductive. mammary tissue (GTEx)	EpiXcan	0.999801	breast_mammary_tissue	0.999981
1930	ENSG00000115165	CYTIP	-0.766692	-0.275962	0.443265	0.059422	0.0162379	0.067042	0.224038	50	66	66	A1	Reproductive. mammary tissue (GTEx)	EpiXcan	0.999801	breast_mammary_tissue	0.999981
1931	ENSG00000040487	PQLC2	-0.76661	-0.33691	0.443314	0.0707345	0.121102	3.57277e-07	3.19678e-06	14	15	15	A1	Reproductive. mammary tissue (GTEx)	EpiXcan	0.999801	breast_mammary_tissue	0.999981
1932	ENSG00000137496	IL18BP	0.766306	0.219785	0.443494	0.0963961	0.0328769	0.0111246	0.0453	52	69	69	A1	Reproductive. mammary tissue (GTEx)	EpiXcan	0.999801	breast_mammary_tissue	0.999981
1933	ENSG00000165568	AKR1E2	0.766296	1.10606	0.4435	0.00493292	0.0261483	0.0222464	0.0845218	1	1	1	A1	Reproductive. mammary tissue (GTEx)	EpiXcan	0.999801	breast_mammary_tissue	0.999981
1934	ENSG00000101639	CEP192	-0.766221	-0.199621	0.443545	0.169243	0.586032	1.87868e-45	4.70074e-43	26	38	38	A1	Reproductive. mammary tissue (GTEx)	EpiXcan	0.999801	breast_mammary_tissue	0.999981
1935	ENSG00000186567	CEACAM19	-0.76578	-0.711716	0.443807	0.0118389	0.0157431	0.0782704	0.255544	2	2	2	A1	Reproductive. mammary tissue (GTEx)	EpiXcan	0.999801	breast_mammary_tissue	0.999981
1936	ENSG00000163359	COL6A3	-0.765124	-0.323258	0.444198	0.0765817	0.0634078	0.000359551	0.00191779	39	49	49	A1	Reproductive. mammary tissue (GTEx)	EpiXcan	0.999801	breast_mammary_tissue	0.999981
1937	ENSG00000032219	ARID4A	0.764898	0.48867	0.444332	0.0634377	0.015855	0.0769499	0.251921	65	76	76	A1	Reproductive. mammary tissue (GTEx)	EpiXcan	0.999801	breast_mammary_tissue	0.999981
1938	ENSG00000173218	VANGL1	-0.764355	-0.272351	0.444656	0.0777035	0.209938	7.66009e-14	1.49489e-12	9	10	10	A1	Reproductive. mammary tissue (GTEx)	EpiXcan	0.999801	breast_mammary_tissue	0.999981
1939	ENSG00000073417	PDE8A	-0.763339	-1.30878	0.445261	0.00400342	0.0111209	0.139738	0.414791	4	5	5	A1	Reproductive. mammary tissue (GTEx)	EpiXcan	0.999801	breast_mammary_tissue	0.999981
1940	ENSG00000106404	CLDN15	0.763327	0.354329	0.445268	0.0905332	0.0701494	0.000173253	0.00097573	36	51	51	A1	Reproductive. mammary tissue (GTEx)	EpiXcan	0.999801	breast_mammary_tissue	0.999981
1941	ENSG00000134198	TSPAN2	-0.763314	-0.810207	0.445276	0.0170719	0.0133716	0.0954151	0.30289	8	9	9	A1	Reproductive. mammary tissue (GTEx)	EpiXcan	0.999801	breast_mammary_tissue	0.999981
1942	ENSG00000066923	STAG3	0.763076	0.627653	0.445418	0.0143223	0.0196925	0.0472844	0.165431	10	12	12	A1	Reproductive. mammary tissue (GTEx)	EpiXcan	0.999801	breast_mammary_tissue	0.999981
1943	ENSG00000164114	MAP9	-0.762939	-1.76434	0.4455	0.00258802	0.0258698	0.0231901	0.0876319	1	2	2	A1	Reproductive. mammary tissue (GTEx)	EpiXcan	0.999801	breast_mammary_tissue	0.999981
1944	ENSG00000141404	GNAL	-0.762419	-0.744447	0.44581	0.011018	0.108561	1.54214e-06	1.25484e-05	5	8	8	A1	Reproductive. mammary tissue (GTEx)	EpiXcan	0.999801	breast_mammary_tissue	0.999981
1945	ENSG00000242687	AC004893.2	0.762373	0.295458	0.445838	0.0714488	0.0263402	0.0228401	0.086426	35	43	43	A1	Reproductive. mammary tissue (GTEx)	EpiXcan	0.999801	breast_mammary_tissue	0.999981
1946	ENSG00000231074	HCG18	0.762105	0.286168	0.445997	0.0898312	0.151207	5.47693e-09	6.21902e-08	9	11	11	A1	Reproductive. mammary tissue (GTEx)	EpiXcan	0.999801	breast_mammary_tissue	0.999981
1947	ENSG00000188511	C22orf34	-0.761891	-0.272678	0.446125	0.0999498	0.261322	1.8755e-15	4.2318e-14	60	73	73	A1	Reproductive. mammary tissue (GTEx)	EpiXcan	0.999801	breast_mammary_tissue	0.999981
1948	ENSG00000197375	SLC22A5	-0.761773	-0.666928	0.446196	0.0145199	0.0778029	6.40742e-05	0.000387822	5	7	7	A1	Reproductive. mammary tissue (GTEx)	EpiXcan	0.999801	breast_mammary_tissue	0.999981
1949	ENSG00000184292	TACSTD2	-0.761241	-0.366764	0.446513	0.0578873	0.0482268	0.00194507	0.00915188	28	31	31	A1	Reproductive. mammary tissue (GTEx)	EpiXcan	0.999801	breast_mammary_tissue	0.999981
1950	ENSG00000185829	ARL17A	-0.761145	-0.239238	0.44657	0.125208	0.275126	1.54167e-16	3.82334e-15	80	154	154	A1	Reproductive. mammary tissue (GTEx)	EpiXcan	0.999801	breast_mammary_tissue	0.999981
1951	ENSG00000139323	POC1B	-0.760416	-0.538123	0.447006	0.0222018	0.0111636	0.135533	0.405011	10	12	12	A1	Reproductive. mammary tissue (GTEx)	EpiXcan	0.999801	breast_mammary_tissue	0.999981
1952	ENSG00000188641	DPYD	-0.760167	-0.273545	0.447155	0.121784	0.119759	1.49838e-07	1.41876e-06	139	172	172	A1	Reproductive. mammary tissue (GTEx)	EpiXcan	0.999801	breast_mammary_tissue	0.999981
1953	ENSG00000121350	PYROXD1	0.75976	0.197173	0.447398	0.175853	0.376098	2.43295e-23	1.03305e-21	42	53	53	A1	Reproductive. mammary tissue (GTEx)	EpiXcan	0.999801	breast_mammary_tissue	0.999981
1954	ENSG00000088280	ASAP3	0.758953	0.404571	0.44788	0.0549789	0.0744655	9.15383e-05	0.000542111	16	18	18	A1	Reproductive. mammary tissue (GTEx)	EpiXcan	0.999801	breast_mammary_tissue	0.999981
1955	ENSG00000162613	FUBP1	-0.758171	-0.434456	0.448349	0.0483497	0.0458254	0.00165867	0.00791597	18	19	19	A1	Reproductive. mammary tissue (GTEx)	EpiXcan	0.999801	breast_mammary_tissue	0.999981
1956	ENSG00000120656	TAF12	0.757854	2.5799	0.448538	0.00143348	0.0195732	0.0425841	0.151022	2	3	3	A1	Reproductive. mammary tissue (GTEx)	EpiXcan	0.999801	breast_mammary_tissue	0.999981
1957	ENSG00000249626	AC024560.2	-0.757837	-0.427008	0.448549	0.0363145	0.178343	2.09629e-10	2.84624e-09	27	38	38	A1	Reproductive. mammary tissue (GTEx)	EpiXcan	0.999801	breast_mammary_tissue	0.999981
1958	ENSG00000205181	LINC00654	-0.757297	-0.498461	0.448872	0.0189785	0.0743365	9.49511e-05	0.000559485	23	35	35	A1	Reproductive. mammary tissue (GTEx)	EpiXcan	0.999801	breast_mammary_tissue	0.999981
1959	ENSG00000138193	PLCE1	-0.757102	-0.698245	0.448989	0.0143581	0.0139638	0.0980186	0.309821	12	14	14	A1	Reproductive. mammary tissue (GTEx)	EpiXcan	0.999801	breast_mammary_tissue	0.999981
1960	ENSG00000112343	TRIM38	0.757093	0.522404	0.448994	0.018901	0.0174199	0.0654537	0.219516	15	19	19	A1	Reproductive. mammary tissue (GTEx)	EpiXcan	0.999801	breast_mammary_tissue	0.999981
1961	ENSG00000157978	LDLRAP1	0.756675	0.251589	0.449245	0.11147	0.226034	7.49269e-13	1.32728e-11	12	14	14	A1	Reproductive. mammary tissue (GTEx)	EpiXcan	0.999801	breast_mammary_tissue	0.999981
1962	ENSG00000130921	C12orf65	0.756264	0.820112	0.449491	0.0131119	0.0737448	6.96196e-05	0.000419214	6	8	8	A1	Reproductive. mammary tissue (GTEx)	EpiXcan	0.999801	breast_mammary_tissue	0.999981
1963	ENSG00000103249	CLCN7	-0.7558	-0.316865	0.449769	0.0500416	0.202625	1.24189e-11	1.91224e-10	16	19	19	A1	Reproductive. mammary tissue (GTEx)	EpiXcan	0.999801	breast_mammary_tissue	0.999981
1964	ENSG00000129422	MTUS1	0.755519	0.579316	0.449938	0.0232322	0.0115675	0.132759	0.397651	20	29	29	A1	Reproductive. mammary tissue (GTEx)	EpiXcan	0.999801	breast_mammary_tissue	0.999981
1965	ENSG00000196683	TOMM7	0.755316	0.115752	0.450059	0.346552	0.417864	6.28916e-27	3.56776e-25	59	69	69	A1	Reproductive. mammary tissue (GTEx)	EpiXcan	0.999801	breast_mammary_tissue	0.999981
1966	ENSG00000170837	GPR27	0.754545	0.547659	0.450522	0.0251421	0.109431	1.313e-06	1.07589e-05	3	3	3	A1	Reproductive. mammary tissue (GTEx)	EpiXcan	0.999801	breast_mammary_tissue	0.999981
1967	ENSG00000196653	ZNF502	0.754515	0.214975	0.45054	0.120159	0.211651	1.78343e-12	3.03639e-11	20	21	21	A1	Reproductive. mammary tissue (GTEx)	EpiXcan	0.999801	breast_mammary_tissue	0.999981
1968	ENSG00000161914	ZNF653	0.754249	5.85751	0.4507	0.000326715	0.0124198	0.118746	0.363689	1	2	2	A1	Reproductive. mammary tissue (GTEx)	EpiXcan	0.999801	breast_mammary_tissue	0.999981
1969	ENSG00000152404	CWF19L2	0.753776	0.489597	0.450984	0.0370995	0.145502	1.99315e-08	2.12397e-07	13	17	17	A1	Reproductive. mammary tissue (GTEx)	EpiXcan	0.999801	breast_mammary_tissue	0.999981
1970	ENSG00000141934	PLPP2	0.753653	0.280775	0.451058	0.0675267	0.0851245	3.09089e-05	0.000198668	24	31	31	A1	Reproductive. mammary tissue (GTEx)	EpiXcan	0.999801	breast_mammary_tissue	0.999981
1971	ENSG00000105499	PLA2G4C	0.753572	0.279351	0.451106	0.0844797	0.150984	1.35357e-08	1.47253e-07	24	27	27	A1	Reproductive. mammary tissue (GTEx)	EpiXcan	0.999801	breast_mammary_tissue	0.999981
1972	ENSG00000170464	DNAJC18	0.753292	0.722964	0.451275	0.0149386	0.0230811	0.0316899	0.115695	5	7	7	A1	Reproductive. mammary tissue (GTEx)	EpiXcan	0.999801	breast_mammary_tissue	0.999981
1973	ENSG00000242193	AL359075.1	-0.753175	-0.332443	0.451345	0.0474528	0.0224877	0.0326683	0.118988	18	24	24	A1	Reproductive. mammary tissue (GTEx)	EpiXcan	0.999801	breast_mammary_tissue	0.999981
1974	ENSG00000103269	RHBDL1	-0.753171	-0.214697	0.451347	0.13502	0.13749	4.79437e-08	4.8645e-07	54	66	66	A1	Reproductive. mammary tissue (GTEx)	EpiXcan	0.999801	breast_mammary_tissue	0.999981
1975	ENSG00000163389	POGLUT1	-0.752475	-0.176724	0.451766	0.275451	0.43796	4.35542e-29	3.15723e-27	35	39	39	A1	Reproductive. mammary tissue (GTEx)	EpiXcan	0.999801	breast_mammary_tissue	0.999981
1976	ENSG00000240225	ZNF542P	-0.752085	-1.31184	0.452	0.00420982	0.030435	0.0135829	0.0543834	1	1	1	A1	Reproductive. mammary tissue (GTEx)	EpiXcan	0.999801	breast_mammary_tissue	0.999981
1977	ENSG00000170421	KRT8	0.752071	0.961619	0.452008	0.011114	0.0115041	0.13016	0.391711	5	8	8	A1	Reproductive. mammary tissue (GTEx)	EpiXcan	0.999801	breast_mammary_tissue	0.999981
1978	ENSG00000141504	SAT2	-0.751971	-0.409669	0.452068	0.0352101	0.0792985	5.72574e-05	0.000349734	6	8	8	A1	Reproductive. mammary tissue (GTEx)	EpiXcan	0.999801	breast_mammary_tissue	0.999981
1979	ENSG00000166501	PRKCB	0.751801	0.514443	0.452171	0.0204219	0.072003	0.000118307	0.000686427	47	55	55	A1	Reproductive. mammary tissue (GTEx)	EpiXcan	0.999801	breast_mammary_tissue	0.999981
1980	ENSG00000107719	PALD1	0.751483	0.572422	0.452362	0.014823	0.0200581	0.0435897	0.154081	17	22	22	A1	Reproductive. mammary tissue (GTEx)	EpiXcan	0.999801	breast_mammary_tissue	0.999981
1981	ENSG00000134453	RBM17	0.751268	0.610599	0.452491	0.015766	0.0355083	0.00691688	0.0292454	13	14	14	A1	Reproductive. mammary tissue (GTEx)	EpiXcan	0.999801	breast_mammary_tissue	0.999981
1982	ENSG00000213853	EMP2	0.751182	0.264157	0.452543	0.0369617	0.109659	1.4833e-06	1.21049e-05	11	14	14	A1	Reproductive. mammary tissue (GTEx)	EpiXcan	0.999801	breast_mammary_tissue	0.999981
1983	ENSG00000165474	GJB2	0.750901	0.540396	0.452712	0.0157933	0.0214384	0.0387953	0.138913	9	12	12	A1	Reproductive. mammary tissue (GTEx)	EpiXcan	0.999801	breast_mammary_tissue	0.999981
1984	ENSG00000164296	TIGD6	0.750747	0.611106	0.452805	0.0194223	0.0168628	0.0675793	0.225457	13	19	19	A1	Reproductive. mammary tissue (GTEx)	EpiXcan	0.999801	breast_mammary_tissue	0.999981
1985	ENSG00000148158	SNX30	0.750549	0.889206	0.452924	0.0128872	0.0122998	0.121432	0.370214	21	24	24	A1	Reproductive. mammary tissue (GTEx)	EpiXcan	0.999801	breast_mammary_tissue	0.999981
1986	ENSG00000066185	ZMYND12	-0.750548	-0.335467	0.452925	0.051658	0.13249	1.12649e-07	1.08335e-06	9	13	13	A1	Reproductive. mammary tissue (GTEx)	EpiXcan	0.999801	breast_mammary_tissue	0.999981
1987	ENSG00000178202	KDELC2	0.750289	0.244302	0.453081	0.120247	0.216876	1.3004e-12	2.24953e-11	14	15	15	A1	Reproductive. mammary tissue (GTEx)	EpiXcan	0.999801	breast_mammary_tissue	0.999981
1988	ENSG00000136875	PRPF4	0.750108	0.225303	0.453189	0.122274	0.25495	1.04209e-14	2.22248e-13	9	10	10	A1	Reproductive. mammary tissue (GTEx)	EpiXcan	0.999801	breast_mammary_tissue	0.999981
1989	ENSG00000131435	PDLIM4	0.749387	0.46725	0.453624	0.0292691	0.0817883	2.31543e-05	0.000152176	15	18	18	A1	Reproductive. mammary tissue (GTEx)	EpiXcan	0.999801	breast_mammary_tissue	0.999981
1990	ENSG00000205307	SAP25	-0.749352	-0.232066	0.453645	0.0845506	0.233477	2.63964e-13	4.88595e-12	18	26	26	A1	Reproductive. mammary tissue (GTEx)	EpiXcan	0.999801	breast_mammary_tissue	0.999981
1991	ENSG00000174586	ZNF497	0.747593	4.06264	0.454706	0.000244903	0.0311216	0.0124461	0.050229	3	6	6	A1	Reproductive. mammary tissue (GTEx)	EpiXcan	0.999801	breast_mammary_tissue	0.999981
1992	ENSG00000165392	WRN	0.747346	0.199449	0.454855	0.113821	0.219303	9.00966e-13	1.57804e-11	7	7	7	A1	Reproductive. mammary tissue (GTEx)	EpiXcan	0.999801	breast_mammary_tissue	0.999981
1993	ENSG00000107669	ATE1	-0.747064	-0.627692	0.455025	0.0142143	0.0365707	0.00526038	0.0227847	5	5	5	A1	Reproductive. mammary tissue (GTEx)	EpiXcan	0.999801	breast_mammary_tissue	0.999981
1994	ENSG00000126456	IRF3	-0.746749	-1.0317	0.455215	0.00649295	0.0910749	1.29749e-05	8.91633e-05	10	18	18	A1	Reproductive. mammary tissue (GTEx)	EpiXcan	0.999801	breast_mammary_tissue	0.999981
1995	ENSG00000135299	ANKRD6	-0.746533	-0.252116	0.455345	0.0371096	0.0717533	0.000143529	0.000818865	22	28	28	A1	Reproductive. mammary tissue (GTEx)	EpiXcan	0.999801	breast_mammary_tissue	0.999981
1996	ENSG00000108091	CCDC6	-0.746119	-0.966108	0.455595	0.00610882	0.0246923	0.027697	0.102669	6	7	7	A1	Reproductive. mammary tissue (GTEx)	EpiXcan	0.999801	breast_mammary_tissue	0.999981
1997	ENSG00000138085	ATRAID	0.745592	0.479167	0.455914	0.0301711	0.100852	1.18701e-06	9.778e-06	7	10	10	A1	Reproductive. mammary tissue (GTEx)	EpiXcan	0.999801	breast_mammary_tissue	0.999981
1998	ENSG00000227827	AC138969.2	0.745275	0.273684	0.456105	0.16363	0.324427	5.73393e-20	1.94067e-18	6	6	6	A1	Reproductive. mammary tissue (GTEx)	EpiXcan	0.999801	breast_mammary_tissue	0.999981
1999	ENSG00000100258	LMF2	0.744436	0.396808	0.456613	0.0343038	0.0324739	0.00989587	0.0407826	31	38	38	A1	Reproductive. mammary tissue (GTEx)	EpiXcan	0.999801	breast_mammary_tissue	0.999981
2000	ENSG00000124532	MRS2	0.744296	0.505034	0.456697	0.0260818	0.095303	9.82842e-06	6.89268e-05	7	9	9	A1	Reproductive. mammary tissue (GTEx)	EpiXcan	0.999801	breast_mammary_tissue	0.999981
2001	ENSG00000215114	UBXN2B	-0.743999	-0.24698	0.456877	0.108718	0.143011	3.41465e-09	3.97392e-08	42	48	48	A1	Reproductive. mammary tissue (GTEx)	EpiXcan	0.999801	breast_mammary_tissue	0.999981
2002	ENSG00000089876	DHX32	-0.743255	-0.36864	0.457328	0.0512729	0.0880441	1.6121e-05	0.000108548	25	30	30	A1	Reproductive. mammary tissue (GTEx)	EpiXcan	0.999801	breast_mammary_tissue	0.999981
2003	ENSG00000011028	MRC2	-0.742631	-0.405957	0.457705	0.0774436	0.137479	3.86468e-08	3.98763e-07	24	28	28	A1	Reproductive. mammary tissue (GTEx)	EpiXcan	0.999801	breast_mammary_tissue	0.999981
2004	ENSG00000176623	RMDN1	-0.742414	-0.389466	0.457837	0.0316255	0.176249	5.53323e-10	7.12607e-09	25	32	32	A1	Reproductive. mammary tissue (GTEx)	EpiXcan	0.999801	breast_mammary_tissue	0.999981
2005	ENSG00000174652	ZNF266	-0.742338	-0.149051	0.457883	0.290273	0.680729	8.38326e-61	1.46833e-57	25	31	31	A1	Reproductive. mammary tissue (GTEx)	EpiXcan	0.999801	breast_mammary_tissue	0.999981
2006	ENSG00000138172	CALHM2	0.742132	0.294821	0.458007	0.0608693	0.130146	8.21124e-08	8.0191e-07	26	31	31	A1	Reproductive. mammary tissue (GTEx)	EpiXcan	0.999801	breast_mammary_tissue	0.999981
2007	ENSG00000143196	DPT	-0.742035	-0.543002	0.458066	0.0257526	0.0115818	0.13364	0.400036	23	26	26	A1	Reproductive. mammary tissue (GTEx)	EpiXcan	0.999801	breast_mammary_tissue	0.999981
2008	ENSG00000114790	ARHGEF26	-0.741997	-0.391255	0.458089	0.0315919	0.084392	1.58908e-05	0.000107204	25	31	31	A1	Reproductive. mammary tissue (GTEx)	EpiXcan	0.999801	breast_mammary_tissue	0.999981
2009	ENSG00000159082	SYNJ1	0.741882	0.568363	0.458159	0.01692	0.0123634	0.120626	0.368076	23	27	27	A1	Reproductive. mammary tissue (GTEx)	EpiXcan	0.999801	breast_mammary_tissue	0.999981
2010	ENSG00000164062	APEH	-0.741741	-0.72016	0.458244	0.0124783	0.0422024	0.00343159	0.0154212	11	13	13	A1	Reproductive. mammary tissue (GTEx)	EpiXcan	0.999801	breast_mammary_tissue	0.999981
2011	ENSG00000240344	PPIL3	0.741421	0.201815	0.458438	0.160118	0.565538	2.82044e-42	5.34054e-40	25	29	29	A1	Reproductive. mammary tissue (GTEx)	EpiXcan	0.999801	breast_mammary_tissue	0.999981
2012	ENSG00000163945	UVSSA	-0.741416	-0.170752	0.458442	0.28291	0.421295	6.1528e-30	4.76315e-28	31	40	40	A1	Reproductive. mammary tissue (GTEx)	EpiXcan	0.999801	breast_mammary_tissue	0.999981
2013	ENSG00000197372	ZNF675	0.741312	0.93297	0.458504	0.00633114	0.0132177	0.110202	0.341626	5	6	6	A1	Reproductive. mammary tissue (GTEx)	EpiXcan	0.999801	breast_mammary_tissue	0.999981
2014	ENSG00000109971	HSPA8	0.741093	0.465213	0.458637	0.031319	0.0130931	0.0988149	0.312056	23	25	25	A1	Reproductive. mammary tissue (GTEx)	EpiXcan	0.999801	breast_mammary_tissue	0.999981
2015	ENSG00000213619	NDUFS3	-0.740965	-0.518872	0.458715	0.0223406	0.0426775	0.00363314	0.0162592	5	5	5	A1	Reproductive. mammary tissue (GTEx)	EpiXcan	0.999801	breast_mammary_tissue	0.999981
2016	ENSG00000122367	LDB3	0.740894	0.392989	0.458758	0.0323637	0.134812	6.53613e-08	6.48155e-07	7	8	8	A1	Reproductive. mammary tissue (GTEx)	EpiXcan	0.999801	breast_mammary_tissue	0.999981
2017	ENSG00000172236	TPSAB1	0.740798	0.300963	0.458816	0.0575991	0.0273271	0.0198833	0.0765609	22	31	31	A1	Reproductive. mammary tissue (GTEx)	EpiXcan	0.999801	breast_mammary_tissue	0.999981
2018	ENSG00000134905	CARS2	-0.739686	-0.369284	0.45949	0.0504872	0.175715	4.94003e-10	6.41517e-09	18	21	21	A1	Reproductive. mammary tissue (GTEx)	EpiXcan	0.999801	breast_mammary_tissue	0.999981
2019	ENSG00000131626	PPFIA1	-0.739169	-0.167626	0.459804	0.204289	0.340328	8.42583e-21	3.05072e-19	28	36	36	A1	Reproductive. mammary tissue (GTEx)	EpiXcan	0.999801	breast_mammary_tissue	0.999981
2020	ENSG00000054282	SDCCAG8	-0.739101	-0.551465	0.459846	0.0212572	0.0998024	3.83353e-06	2.92727e-05	10	14	14	A1	Reproductive. mammary tissue (GTEx)	EpiXcan	0.999801	breast_mammary_tissue	0.999981
2021	ENSG00000120051	CFAP58	-0.738319	-0.372045	0.46032	0.0447805	0.0332958	0.00948064	0.0392329	26	34	34	A1	Reproductive. mammary tissue (GTEx)	EpiXcan	0.999801	breast_mammary_tissue	0.999981
2022	ENSG00000083845	RPS5	0.738209	0.61992	0.460388	0.0192188	0.0909885	1.02464e-05	7.16074e-05	8	13	13	A1	Reproductive. mammary tissue (GTEx)	EpiXcan	0.999801	breast_mammary_tissue	0.999981
2023	ENSG00000136059	VILL	-0.737435	-0.779152	0.460858	0.0225722	0.0237431	0.0253393	0.0948514	11	14	14	A1	Reproductive. mammary tissue (GTEx)	EpiXcan	0.999801	breast_mammary_tissue	0.999981
2024	ENSG00000188986	NELFB	0.737303	0.787607	0.460938	0.0120362	0.0845789	2.7046e-05	0.00017553	11	16	16	A1	Reproductive. mammary tissue (GTEx)	EpiXcan	0.999801	breast_mammary_tissue	0.999981
2025	ENSG00000198039	ZNF273	0.736736	0.455112	0.461283	0.029277	0.0296191	0.0145163	0.05767	11	12	12	A1	Reproductive. mammary tissue (GTEx)	EpiXcan	0.999801	breast_mammary_tissue	0.999981
2026	ENSG00000242612	DECR2	0.735828	0.162122	0.461836	0.18453	0.464154	9.57449e-31	8.23054e-29	28	42	42	A1	Reproductive. mammary tissue (GTEx)	EpiXcan	0.999801	breast_mammary_tissue	0.999981
2027	ENSG00000158270	COLEC12	0.735546	0.397304	0.462007	0.056156	0.0269154	0.0212261	0.081063	46	52	52	A1	Reproductive. mammary tissue (GTEx)	EpiXcan	0.999801	breast_mammary_tissue	0.999981
2028	ENSG00000198837	DENND4B	0.735305	0.320242	0.462154	0.0426504	0.089297	1.29329e-05	8.89188e-05	28	34	34	A1	Reproductive. mammary tissue (GTEx)	EpiXcan	0.999801	breast_mammary_tissue	0.999981
2029	ENSG00000230124	ACBD6	-0.734898	-2.41165	0.462402	0.000864128	0.0171451	0.0667963	0.223484	2	4	4	A1	Reproductive. mammary tissue (GTEx)	EpiXcan	0.999801	breast_mammary_tissue	0.999981
2030	ENSG00000106789	CORO2A	-0.734774	-0.529462	0.462477	0.0229889	0.0193797	0.0474273	0.165806	22	32	32	A1	Reproductive. mammary tissue (GTEx)	EpiXcan	0.999801	breast_mammary_tissue	0.999981
2031	ENSG00000160961	ZNF333	-0.734353	-0.25522	0.462734	0.110096	0.190657	4.92911e-11	7.06926e-10	13	16	16	A1	Reproductive. mammary tissue (GTEx)	EpiXcan	0.999801	breast_mammary_tissue	0.999981
2032	ENSG00000225756	DBH-AS1	-0.734126	-0.425311	0.462872	0.032872	0.124587	2.06341e-07	1.91855e-06	6	6	6	A1	Reproductive. mammary tissue (GTEx)	EpiXcan	0.999801	breast_mammary_tissue	0.999981
2033	ENSG00000161395	PGAP3	-0.734003	-0.383769	0.462947	0.0393881	0.05504	0.000745567	0.00376872	17	22	22	A1	Reproductive. mammary tissue (GTEx)	EpiXcan	0.999801	breast_mammary_tissue	0.999981
2034	ENSG00000184470	TXNRD2	0.733886	0.308845	0.463018	0.0883777	0.0510467	0.00134194	0.00649282	41	54	54	A1	Reproductive. mammary tissue (GTEx)	EpiXcan	0.999801	breast_mammary_tissue	0.999981
2035	ENSG00000070081	NUCB2	-0.733558	-0.380562	0.463218	0.0550385	0.102099	4.36324e-06	3.28874e-05	23	26	26	A1	Reproductive. mammary tissue (GTEx)	EpiXcan	0.999801	breast_mammary_tissue	0.999981
2036	ENSG00000239264	TXNDC5	0.73329	0.352494	0.463382	0.0433875	0.0896915	1.10554e-05	7.68779e-05	10	12	12	A1	Reproductive. mammary tissue (GTEx)	EpiXcan	0.999801	breast_mammary_tissue	0.999981
2037	ENSG00000100578	KIAA0586	-0.733123	-0.364301	0.463483	0.0965118	0.0179175	0.0607054	0.206007	79	96	96	A1	Reproductive. mammary tissue (GTEx)	EpiXcan	0.999801	breast_mammary_tissue	0.999981
2038	ENSG00000165209	STRBP	-0.733096	-1.25895	0.4635	0.00350246	0.0144195	0.0772517	0.25275	1	1	1	A1	Reproductive. mammary tissue (GTEx)	EpiXcan	0.999801	breast_mammary_tissue	0.999981
2039	ENSG00000188372	ZP3	0.732958	0.142902	0.463584	0.335411	0.367385	1.8429e-24	8.43879e-23	66	81	81	A1	Reproductive. mammary tissue (GTEx)	EpiXcan	0.999801	breast_mammary_tissue	0.999981
2040	ENSG00000106004	HOXA5	0.732894	0.345004	0.463623	0.0646524	0.0802177	3.94378e-05	0.000247139	14	18	18	A1	Reproductive. mammary tissue (GTEx)	EpiXcan	0.999801	breast_mammary_tissue	0.999981
2041	ENSG00000111832	RWDD1	-0.73247	-0.321433	0.463881	0.0474061	0.0474368	0.00165015	0.00788336	15	17	17	A1	Reproductive. mammary tissue (GTEx)	EpiXcan	0.999801	breast_mammary_tissue	0.999981
2042	ENSG00000137656	BUD13	-0.732378	-0.497216	0.463938	0.037062	0.0182327	0.050381	0.174651	17	19	19	A1	Reproductive. mammary tissue (GTEx)	EpiXcan	0.999801	breast_mammary_tissue	0.999981
2043	ENSG00000109079	TNFAIP1	0.731777	0.680163	0.464305	0.0135922	0.0148665	0.0873396	0.28114	9	11	11	A1	Reproductive. mammary tissue (GTEx)	EpiXcan	0.999801	breast_mammary_tissue	0.999981
2044	ENSG00000168679	SLC16A4	-0.731625	-0.776626	0.464398	0.0082852	0.0638482	0.000309749	0.00166931	4	5	5	A1	Reproductive. mammary tissue (GTEx)	EpiXcan	0.999801	breast_mammary_tissue	0.999981
2045	ENSG00000248275	TRIM52-AS1	0.731622	0.128297	0.464399	0.384714	0.51046	6.12339e-36	7.33341e-34	22	31	31	A1	Reproductive. mammary tissue (GTEx)	EpiXcan	0.999801	breast_mammary_tissue	0.999981
2046	ENSG00000141971	MVB12A	-0.731157	-0.367492	0.464683	0.0500252	0.120873	3.82037e-07	3.40312e-06	8	15	15	A1	Reproductive. mammary tissue (GTEx)	EpiXcan	0.999801	breast_mammary_tissue	0.999981
2047	ENSG00000171476	HOPX	-0.731124	-0.316923	0.464703	0.0721487	0.0684879	0.000172216	0.000970673	32	58	58	A1	Reproductive. mammary tissue (GTEx)	EpiXcan	0.999801	breast_mammary_tissue	0.999981
2048	ENSG00000132906	CASP9	-0.731046	-0.370063	0.464751	0.0419166	0.159432	1.94666e-09	2.37395e-08	11	14	14	A1	Reproductive. mammary tissue (GTEx)	EpiXcan	0.999801	breast_mammary_tissue	0.999981
2049	ENSG00000273038	AL365203.3	-0.730774	-0.199691	0.464917	0.0999261	0.216607	2.13085e-12	3.59295e-11	36	47	47	A1	Reproductive. mammary tissue (GTEx)	EpiXcan	0.999801	breast_mammary_tissue	0.999981
2050	ENSG00000099804	CDC34	-0.730313	-1.29731	0.465199	0.00930845	0.0436711	0.00269968	0.0123823	2	4	4	A1	Reproductive. mammary tissue (GTEx)	EpiXcan	0.999801	breast_mammary_tissue	0.999981
2051	ENSG00000228544	CCDC183-AS1	0.729833	0.499962	0.465492	0.0220437	0.077837	6.05216e-05	0.000368228	13	16	16	A1	Reproductive. mammary tissue (GTEx)	EpiXcan	0.999801	breast_mammary_tissue	0.999981
2052	ENSG00000092931	MFSD11	-0.729401	-0.575572	0.465756	0.00677448	0.0117558	0.130594	0.39242	19	27	27	A1	Reproductive. mammary tissue (GTEx)	EpiXcan	0.999801	breast_mammary_tissue	0.999981
2053	ENSG00000067836	ROGDI	-0.727548	-0.299537	0.46689	0.101264	0.0535332	0.000959648	0.00476829	54	74	74	A1	Reproductive. mammary tissue (GTEx)	EpiXcan	0.999801	breast_mammary_tissue	0.999981
2054	ENSG00000101460	MAP1LC3A	0.726887	0.252809	0.467295	0.0845474	0.193009	1.70583e-11	2.58401e-10	10	12	12	A1	Reproductive. mammary tissue (GTEx)	EpiXcan	0.999801	breast_mammary_tissue	0.999981
2055	ENSG00000153015	CWC27	-0.726552	-1.09181	0.467501	0.00584343	0.0101367	0.153894	0.446082	5	7	7	A1	Reproductive. mammary tissue (GTEx)	EpiXcan	0.999801	breast_mammary_tissue	0.999981
2056	ENSG00000106686	SPATA6L	0.725966	0.235731	0.46786	0.0960333	0.201337	4.89952e-12	7.90013e-11	24	33	33	A1	Reproductive. mammary tissue (GTEx)	EpiXcan	0.999801	breast_mammary_tissue	0.999981
2057	ENSG00000175470	PPP2R2D	-0.725574	-0.77772	0.4681	0.00932549	0.0696025	0.000150283	0.000854613	1	1	1	A1	Reproductive. mammary tissue (GTEx)	EpiXcan	0.999801	breast_mammary_tissue	0.999981
2058	ENSG00000114378	HYAL1	-0.72536	-0.608896	0.468231	0.0243637	0.0144697	0.089354	0.286899	9	11	11	A1	Reproductive. mammary tissue (GTEx)	EpiXcan	0.999801	breast_mammary_tissue	0.999981
2059	ENSG00000115129	TP53I3	0.724681	0.807658	0.468648	0.00940661	0.0164414	0.0680024	0.226653	13	17	17	A1	Reproductive. mammary tissue (GTEx)	EpiXcan	0.999801	breast_mammary_tissue	0.999981
2060	ENSG00000151292	CSNK1G3	-0.724489	-0.591449	0.468766	0.0213245	0.0124572	0.120355	0.36739	19	23	23	A1	Reproductive. mammary tissue (GTEx)	EpiXcan	0.999801	breast_mammary_tissue	0.999981
2061	ENSG00000163428	LRRC58	0.724222	0.771592	0.46893	0.0105275	0.0126015	0.113466	0.350194	9	9	9	A1	Reproductive. mammary tissue (GTEx)	EpiXcan	0.999801	breast_mammary_tissue	0.999981
2062	ENSG00000173511	VEGFB	0.724186	0.970974	0.468951	0.00625726	0.0134325	0.0972395	0.307845	4	5	5	A1	Reproductive. mammary tissue (GTEx)	EpiXcan	0.999801	breast_mammary_tissue	0.999981
2063	ENSG00000181817	LSM10	-0.724123	-0.323754	0.46899	0.0658587	0.0266597	0.0200697	0.0771303	37	46	46	A1	Reproductive. mammary tissue (GTEx)	EpiXcan	0.999801	breast_mammary_tissue	0.999981
2064	ENSG00000266962	AC067852.2	-0.723953	-1.23493	0.469095	0.00403841	0.0126238	0.117452	0.36067	2	2	2	A1	Reproductive. mammary tissue (GTEx)	EpiXcan	0.999801	breast_mammary_tissue	0.999981
2065	ENSG00000171853	TRAPPC12	0.722821	0.212287	0.46979	0.0985424	0.0975969	6.40625e-06	4.66066e-05	73	95	95	A1	Reproductive. mammary tissue (GTEx)	EpiXcan	0.999801	breast_mammary_tissue	0.999981
2066	ENSG00000137710	RDX	-0.722568	-0.613352	0.469946	0.0193763	0.0233618	0.0307805	0.112816	14	16	16	A1	Reproductive. mammary tissue (GTEx)	EpiXcan	0.999801	breast_mammary_tissue	0.999981
2067	ENSG00000184381	PLA2G6	-0.722222	-0.882041	0.470158	0.0081608	0.0257263	0.0236628	0.0891539	4	4	4	A1	Reproductive. mammary tissue (GTEx)	EpiXcan	0.999801	breast_mammary_tissue	0.999981
2068	ENSG00000198912	C1orf174	-0.720733	-0.113165	0.471074	0.34327	0.277477	1.24574e-17	3.46336e-16	47	57	57	A1	Reproductive. mammary tissue (GTEx)	EpiXcan	0.999801	breast_mammary_tissue	0.999981
2069	ENSG00000157214	STEAP2	0.720227	0.23301	0.471385	0.117891	0.245789	3.34926e-14	6.79159e-13	16	19	19	A1	Reproductive. mammary tissue (GTEx)	EpiXcan	0.999801	breast_mammary_tissue	0.999981
2070	ENSG00000169908	TM4SF1	0.720092	0.295414	0.471468	0.050634	0.0116458	0.123597	0.375671	40	55	55	A1	Reproductive. mammary tissue (GTEx)	EpiXcan	0.999801	breast_mammary_tissue	0.999981
2071	ENSG00000173327	MAP3K11	0.718783	0.280496	0.472275	0.0628608	0.234481	1.54016e-13	2.92026e-12	4	8	8	A1	Reproductive. mammary tissue (GTEx)	EpiXcan	0.999801	breast_mammary_tissue	0.999981
2072	ENSG00000213424	KRT222	0.718776	0.776578	0.472279	0.0126219	0.043763	0.00314698	0.0142681	6	7	7	A1	Reproductive. mammary tissue (GTEx)	EpiXcan	0.999801	breast_mammary_tissue	0.999981
2073	ENSG00000140859	KIFC3	-0.718481	-0.675063	0.47246	0.0116382	0.0105869	0.146584	0.428974	9	11	11	A1	Reproductive. mammary tissue (GTEx)	EpiXcan	0.999801	breast_mammary_tissue	0.999981
2074	ENSG00000167264	DUS2	0.718462	0.378441	0.472473	0.022915	0.0732552	0.000114553	0.000667686	7	7	7	A1	Reproductive. mammary tissue (GTEx)	EpiXcan	0.999801	breast_mammary_tissue	0.999981
2075	ENSG00000180992	MRPL14	-0.718032	-0.337027	0.472738	0.0445778	0.153975	6.15492e-09	6.94946e-08	15	21	21	A1	Reproductive. mammary tissue (GTEx)	EpiXcan	0.999801	breast_mammary_tissue	0.999981
2076	ENSG00000110074	FOXRED1	-0.717882	-0.194052	0.47283	0.152878	0.438772	3.6483e-29	2.67644e-27	10	17	17	A1	Reproductive. mammary tissue (GTEx)	EpiXcan	0.999801	breast_mammary_tissue	0.999981
2077	ENSG00000083838	ZNF446	0.717836	1.01776	0.472858	0.00463244	0.0107028	0.14748	0.431236	6	6	6	A1	Reproductive. mammary tissue (GTEx)	EpiXcan	0.999801	breast_mammary_tissue	0.999981
2078	ENSG00000037637	FBXO42	-0.717591	-1.87759	0.473009	0.00140519	0.0113089	0.135948	0.405903	2	4	4	A1	Reproductive. mammary tissue (GTEx)	EpiXcan	0.999801	breast_mammary_tissue	0.999981
2079	ENSG00000137337	MDC1	0.717558	0.263826	0.47303	0.123392	0.031618	0.0121489	0.0491568	50	66	66	A1	Reproductive. mammary tissue (GTEx)	EpiXcan	0.999801	breast_mammary_tissue	0.999981
2080	ENSG00000092964	DPYSL2	0.717392	0.320923	0.473132	0.0664769	0.0682926	0.000194339	0.00108446	34	40	40	A1	Reproductive. mammary tissue (GTEx)	EpiXcan	0.999801	breast_mammary_tissue	0.999981
2081	ENSG00000166173	LARP6	-0.717389	-0.387806	0.473134	0.0447906	0.12486	2.79719e-07	2.54674e-06	19	24	24	A1	Reproductive. mammary tissue (GTEx)	EpiXcan	0.999801	breast_mammary_tissue	0.999981
2082	ENSG00000197362	ZNF786	0.717383	0.292416	0.473138	0.0717469	0.215802	5.43463e-13	9.70063e-12	14	20	20	A1	Reproductive. mammary tissue (GTEx)	EpiXcan	0.999801	breast_mammary_tissue	0.999981
2083	ENSG00000160785	SLC25A44	0.717179	0.328347	0.473264	0.0398253	0.0516132	0.00132487	0.00641912	11	15	15	A1	Reproductive. mammary tissue (GTEx)	EpiXcan	0.999801	breast_mammary_tissue	0.999981
2084	ENSG00000162927	PUS10	-0.717163	-0.354205	0.473274	0.0428814	0.11496	7.04398e-07	6.03302e-06	10	10	10	A1	Reproductive. mammary tissue (GTEx)	EpiXcan	0.999801	breast_mammary_tissue	0.999981
2085	ENSG00000198890	PRMT6	0.71667	0.640686	0.473578	0.0140247	0.027644	0.0173954	0.0677067	16	21	21	A1	Reproductive. mammary tissue (GTEx)	EpiXcan	0.999801	breast_mammary_tissue	0.999981
2086	ENSG00000214279	SCART1	0.716487	0.531054	0.473691	0.0282617	0.0123935	0.115447	0.355525	17	20	20	A1	Reproductive. mammary tissue (GTEx)	EpiXcan	0.999801	breast_mammary_tissue	0.999981
2087	ENSG00000260051	AL031600.1	-0.716178	-0.436505	0.473881	0.0250508	0.161261	3.00868e-09	3.52784e-08	14	17	17	A1	Reproductive. mammary tissue (GTEx)	EpiXcan	0.999801	breast_mammary_tissue	0.999981
2088	ENSG00000103852	TTC23	0.716141	0.40066	0.473905	0.0634812	0.13117	1.28406e-07	1.2273e-06	14	21	21	A1	Reproductive. mammary tissue (GTEx)	EpiXcan	0.999801	breast_mammary_tissue	0.999981
2089	ENSG00000100908	EMC9	-0.716115	-0.196111	0.47392	0.110815	0.19774	2.21324e-11	3.30265e-10	26	32	32	A1	Reproductive. mammary tissue (GTEx)	EpiXcan	0.999801	breast_mammary_tissue	0.999981
2090	ENSG00000165152	TMEM246	-0.715836	-0.300206	0.474092	0.0518468	0.0209466	0.0408576	0.145378	46	53	53	A1	Reproductive. mammary tissue (GTEx)	EpiXcan	0.999801	breast_mammary_tissue	0.999981
2091	ENSG00000127952	STYXL1	0.715428	0.164813	0.474344	0.205613	0.347986	2.51431e-21	9.32023e-20	18	20	20	A1	Reproductive. mammary tissue (GTEx)	EpiXcan	0.999801	breast_mammary_tissue	0.999981
2092	ENSG00000229186	ADAM1A	0.715229	0.223532	0.474467	0.15859	0.393406	4.25976e-25	2.10168e-23	42	54	54	A1	Reproductive. mammary tissue (GTEx)	EpiXcan	0.999801	breast_mammary_tissue	0.999981
2093	ENSG00000138468	SENP7	0.715219	0.806708	0.474474	0.0071515	0.0140094	0.0957427	0.303792	6	6	6	A1	Reproductive. mammary tissue (GTEx)	EpiXcan	0.999801	breast_mammary_tissue	0.999981
2094	ENSG00000039650	PNKP	0.715037	0.634865	0.474586	0.0182346	0.0920308	1.32704e-05	9.08975e-05	7	9	9	A1	Reproductive. mammary tissue (GTEx)	EpiXcan	0.999801	breast_mammary_tissue	0.999981
2095	ENSG00000100478	AP4S1	-0.714534	-0.60317	0.474897	0.0150572	0.014895	0.0855275	0.27556	8	9	9	A1	Reproductive. mammary tissue (GTEx)	EpiXcan	0.999801	breast_mammary_tissue	0.999981
2096	ENSG00000006715	VPS41	-0.714004	-0.687739	0.475225	0.0196969	0.023328	0.0277495	0.102837	16	20	20	A1	Reproductive. mammary tissue (GTEx)	EpiXcan	0.999801	breast_mammary_tissue	0.999981
2097	ENSG00000241288	AC092902.2	0.713804	0.364918	0.475348	0.0456343	0.113891	8.46249e-07	7.14746e-06	13	17	17	A1	Reproductive. mammary tissue (GTEx)	EpiXcan	0.999801	breast_mammary_tissue	0.999981
2098	ENSG00000243725	TTC4	0.713645	0.234265	0.475447	0.139271	0.222351	3.73496e-14	7.50851e-13	22	26	26	A1	Reproductive. mammary tissue (GTEx)	EpiXcan	0.999801	breast_mammary_tissue	0.999981
2099	ENSG00000112852	PCDHB2	0.71273	0.581145	0.476013	0.0192875	0.0864873	7.9966e-06	5.70298e-05	8	9	9	A1	Reproductive. mammary tissue (GTEx)	EpiXcan	0.999801	breast_mammary_tissue	0.999981
2100	ENSG00000204316	MRPL38	0.712421	0.330094	0.476204	0.0571151	0.050495	0.00146303	0.00704224	27	32	32	A1	Reproductive. mammary tissue (GTEx)	EpiXcan	0.999801	breast_mammary_tissue	0.999981
2101	ENSG00000176390	CRLF3	0.712126	0.322338	0.476386	0.0628145	0.0363512	0.00694948	0.0293655	31	34	34	A1	Reproductive. mammary tissue (GTEx)	EpiXcan	0.999801	breast_mammary_tissue	0.999981
2102	ENSG00000154889	MPPE1	-0.711647	-0.273469	0.476684	0.0897726	0.234858	1.61757e-13	3.05875e-12	2	2	2	A1	Reproductive. mammary tissue (GTEx)	EpiXcan	0.999801	breast_mammary_tissue	0.999981
2103	ENSG00000267080	ASB16-AS1	0.711394	0.214825	0.47684	0.0811749	0.128659	4.279e-08	4.38605e-07	32	36	36	A1	Reproductive. mammary tissue (GTEx)	EpiXcan	0.999801	breast_mammary_tissue	0.999981
2104	ENSG00000135018	UBQLN1	0.711325	0.355701	0.476883	0.0334395	0.0292023	0.0166691	0.065183	31	37	37	A1	Reproductive. mammary tissue (GTEx)	EpiXcan	0.999801	breast_mammary_tissue	0.999981
2105	ENSG00000106348	IMPDH1	0.711111	0.313855	0.477016	0.057127	0.126591	2.46206e-07	2.26814e-06	19	24	24	A1	Reproductive. mammary tissue (GTEx)	EpiXcan	0.999801	breast_mammary_tissue	0.999981
2106	ENSG00000239672	NME1	0.710818	0.446185	0.477197	0.0308057	0.077413	4.49278e-05	0.00027917	12	13	13	A1	Reproductive. mammary tissue (GTEx)	EpiXcan	0.999801	breast_mammary_tissue	0.999981
2107	ENSG00000119943	PYROXD2	0.710144	0.24393	0.477615	0.0963679	0.321496	4.10022e-19	1.29106e-17	25	30	30	A1	Reproductive. mammary tissue (GTEx)	EpiXcan	0.999801	breast_mammary_tissue	0.999981
2108	ENSG00000174705	SH3PXD2B	0.709785	0.7222	0.477837	0.0122127	0.0240914	0.0282069	0.104339	6	6	6	A1	Reproductive. mammary tissue (GTEx)	EpiXcan	0.999801	breast_mammary_tissue	0.999981
2109	ENSG00000166562	SEC11C	-0.709738	-0.354663	0.477867	0.0294458	0.0573593	0.000506768	0.00263677	6	6	6	A1	Reproductive. mammary tissue (GTEx)	EpiXcan	0.999801	breast_mammary_tissue	0.999981
2110	ENSG00000137944	KYAT3	-0.709333	-0.294329	0.478118	0.061671	0.189037	2.54536e-11	3.77414e-10	22	29	29	A1	Reproductive. mammary tissue (GTEx)	EpiXcan	0.999801	breast_mammary_tissue	0.999981
2111	ENSG00000117222	RBBP5	0.709246	0.464022	0.478172	0.0266989	0.0697863	0.000172002	0.000970244	13	13	13	A1	Reproductive. mammary tissue (GTEx)	EpiXcan	0.999801	breast_mammary_tissue	0.999981
2112	ENSG00000119965	C10orf88	0.708743	0.54411	0.478484	0.0185171	0.0253743	0.0236088	0.0889742	8	9	9	A1	Reproductive. mammary tissue (GTEx)	EpiXcan	0.999801	breast_mammary_tissue	0.999981
2113	ENSG00000181264	TMEM136	0.707816	0.80721	0.47906	0.00829149	0.107517	1.56688e-06	1.27055e-05	17	22	22	A1	Reproductive. mammary tissue (GTEx)	EpiXcan	0.999801	breast_mammary_tissue	0.999981
2114	ENSG00000269352	PTOV1-AS2	0.707043	0.538573	0.47954	0.0205451	0.110123	1.62565e-06	1.31289e-05	16	23	23	A1	Reproductive. mammary tissue (GTEx)	EpiXcan	0.999801	breast_mammary_tissue	0.999981
2115	ENSG00000122085	MTERF4	-0.706654	-0.950801	0.479781	0.00610095	0.157809	2.89774e-09	3.41202e-08	2	5	5	A1	Reproductive. mammary tissue (GTEx)	EpiXcan	0.999801	breast_mammary_tissue	0.999981
2116	ENSG00000113597	TRAPPC13	-0.706446	-0.323643	0.479911	0.0472026	0.0811387	2.858e-05	0.000184971	30	35	35	A1	Reproductive. mammary tissue (GTEx)	EpiXcan	0.999801	breast_mammary_tissue	0.999981
2117	ENSG00000163703	CRELD1	0.705946	0.16524	0.480221	0.200516	0.238243	9.81818e-14	1.9028e-12	48	55	55	A1	Reproductive. mammary tissue (GTEx)	EpiXcan	0.999801	breast_mammary_tissue	0.999981
2118	ENSG00000138336	TET1	-0.705806	-0.40384	0.480308	0.0287474	0.0124402	0.117062	0.359789	24	27	27	A1	Reproductive. mammary tissue (GTEx)	EpiXcan	0.999801	breast_mammary_tissue	0.999981
2119	ENSG00000021762	OSBPL5	-0.705372	-0.185282	0.480579	0.156855	0.104596	2.08681e-06	1.66517e-05	62	85	85	A1	Reproductive. mammary tissue (GTEx)	EpiXcan	0.999801	breast_mammary_tissue	0.999981
2120	ENSG00000138658	ZGRF1	-0.705359	-0.148042	0.480587	0.111872	0.286886	6.50864e-17	1.66119e-15	11	15	15	A1	Reproductive. mammary tissue (GTEx)	EpiXcan	0.999801	breast_mammary_tissue	0.999981
2121	ENSG00000115548	KDM3A	-0.704922	-0.503266	0.480859	0.0490891	0.0342133	0.0058473	0.0251403	19	23	23	A1	Reproductive. mammary tissue (GTEx)	EpiXcan	0.999801	breast_mammary_tissue	0.999981
2122	ENSG00000011295	TTC19	0.704517	0.23873	0.481111	0.130272	0.174694	5.47936e-10	7.06319e-09	39	49	49	A1	Reproductive. mammary tissue (GTEx)	EpiXcan	0.999801	breast_mammary_tissue	0.999981
2123	ENSG00000183666	GUSBP1	-0.704352	-0.19617	0.481214	0.142999	0.221571	6.13024e-13	1.09145e-11	68	86	86	A1	Reproductive. mammary tissue (GTEx)	EpiXcan	0.999801	breast_mammary_tissue	0.999981
2124	ENSG00000138119	MYOF	-0.704272	-0.213014	0.481263	0.118593	0.0879154	2.19185e-05	0.000144528	59	68	68	A1	Reproductive. mammary tissue (GTEx)	EpiXcan	0.999801	breast_mammary_tissue	0.999981
2125	ENSG00000233927	RPS28	-0.704145	-0.197018	0.481342	0.143626	0.220655	6.32921e-13	1.12402e-11	6	9	9	A1	Reproductive. mammary tissue (GTEx)	EpiXcan	0.999801	breast_mammary_tissue	0.999981
2126	ENSG00000112130	RNF8	-0.703773	-1.12677	0.481574	0.0050903	0.0874966	1.4837e-05	0.000100579	4	6	6	A1	Reproductive. mammary tissue (GTEx)	EpiXcan	0.999801	breast_mammary_tissue	0.999981
2127	ENSG00000123213	NLN	0.702836	0.93602	0.482158	0.00911353	0.0704597	6.18251e-05	0.000375506	39	49	49	A1	Reproductive. mammary tissue (GTEx)	EpiXcan	0.999801	breast_mammary_tissue	0.999981
2128	ENSG00000111665	CDCA3	0.702242	0.250317	0.482528	0.0928917	0.149747	1.17885e-08	1.29047e-07	23	33	33	A1	Reproductive. mammary tissue (GTEx)	EpiXcan	0.999801	breast_mammary_tissue	0.999981
2129	ENSG00000134444	KIAA1468	-0.702055	-0.349621	0.482645	0.0426173	0.0959345	5.64142e-06	4.15602e-05	25	29	29	A1	Reproductive. mammary tissue (GTEx)	EpiXcan	0.999801	breast_mammary_tissue	0.999981
2130	ENSG00000197872	FAM49A	-0.701981	-0.496247	0.482691	0.033193	0.0158711	0.0761722	0.249842	21	22	22	A1	Reproductive. mammary tissue (GTEx)	EpiXcan	0.999801	breast_mammary_tissue	0.999981
2131	ENSG00000197136	PCNX3	-0.700891	-0.545862	0.483371	0.0320819	0.0190767	0.0541961	0.186355	16	21	21	A1	Reproductive. mammary tissue (GTEx)	EpiXcan	0.999801	breast_mammary_tissue	0.999981
2132	ENSG00000169241	SLC50A1	-0.700732	-0.422509	0.48347	0.0281835	0.0572001	0.000559651	0.00289046	10	13	13	A1	Reproductive. mammary tissue (GTEx)	EpiXcan	0.999801	breast_mammary_tissue	0.999981
2133	ENSG00000269825	AC022150.4	0.700526	0.455029	0.483599	0.0400544	0.110137	1.16367e-06	9.60264e-06	20	23	23	A1	Reproductive. mammary tissue (GTEx)	EpiXcan	0.999801	breast_mammary_tissue	0.999981
2134	ENSG00000128513	POT1	0.700191	0.208108	0.483808	0.126656	0.11597	6.6043e-07	5.68075e-06	38	45	45	A1	Reproductive. mammary tissue (GTEx)	EpiXcan	0.999801	breast_mammary_tissue	0.999981
2135	ENSG00000143933	CALM2	-0.699604	-0.446149	0.484175	0.0161871	0.0473764	0.00193685	0.0091163	17	20	20	A1	Reproductive. mammary tissue (GTEx)	EpiXcan	0.999801	breast_mammary_tissue	0.999981
2136	ENSG00000229391	HLA-DRB6	-0.699111	-0.145957	0.484482	0.238291	0.611121	3.02381e-49	1.0864e-46	46	61	61	A1	Reproductive. mammary tissue (GTEx)	EpiXcan	0.999801	breast_mammary_tissue	0.999981
2137	ENSG00000179406	LINC00174	-0.698543	-0.290794	0.484838	0.0524953	0.0542571	0.000778034	0.00392434	18	21	21	A1	Reproductive. mammary tissue (GTEx)	EpiXcan	0.999801	breast_mammary_tissue	0.999981
2138	ENSG00000112031	MTRF1L	0.698299	0.133902	0.48499	0.343293	0.574123	1.1486e-43	2.36678e-41	22	29	29	A1	Reproductive. mammary tissue (GTEx)	EpiXcan	0.999801	breast_mammary_tissue	0.999981
2139	ENSG00000140471	LINS1	-0.698057	-0.32486	0.485141	0.0472428	0.124131	2.11209e-07	1.96251e-06	8	11	11	A1	Reproductive. mammary tissue (GTEx)	EpiXcan	0.999801	breast_mammary_tissue	0.999981
2140	ENSG00000160307	S100B	-0.69789	-4.43752	0.485246	0.000314502	0.149195	9.60685e-09	1.06077e-07	3	4	4	A1	Reproductive. mammary tissue (GTEx)	EpiXcan	0.999801	breast_mammary_tissue	0.999981
2141	ENSG00000158941	CCAR2	0.697589	0.428999	0.485434	0.0305755	0.130802	1.67423e-08	1.79765e-07	13	18	18	A1	Reproductive. mammary tissue (GTEx)	EpiXcan	0.999801	breast_mammary_tissue	0.999981
2142	ENSG00000163870	TPRA1	0.697496	0.330823	0.485492	0.0547681	0.0916655	1.16359e-05	8.0594e-05	46	61	61	A1	Reproductive. mammary tissue (GTEx)	EpiXcan	0.999801	breast_mammary_tissue	0.999981
2143	ENSG00000164073	MFSD8	-0.69731	-0.581458	0.485609	0.0185723	0.0116491	0.131592	0.394665	13	20	20	A1	Reproductive. mammary tissue (GTEx)	EpiXcan	0.999801	breast_mammary_tissue	0.999981
2144	ENSG00000215302	AC127502.1	-0.69715	-0.19558	0.485709	0.233493	0.331722	7.11431e-21	2.58924e-19	38	43	43	A1	Reproductive. mammary tissue (GTEx)	EpiXcan	0.999801	breast_mammary_tissue	0.999981
2145	ENSG00000038002	AGA	0.696998	0.218109	0.485804	0.110659	0.338546	1.33571e-20	4.77447e-19	9	10	10	A1	Reproductive. mammary tissue (GTEx)	EpiXcan	0.999801	breast_mammary_tissue	0.999981
2146	ENSG00000065457	ADAT1	-0.696652	-0.179351	0.486021	0.24504	0.484819	8.4356e-33	8.1517e-31	58	77	77	A1	Reproductive. mammary tissue (GTEx)	EpiXcan	0.999801	breast_mammary_tissue	0.999981
2147	ENSG00000143442	POGZ	-0.696048	-0.466813	0.486398	0.0301157	0.0722774	0.00013012	0.000748581	12	14	14	A1	Reproductive. mammary tissue (GTEx)	EpiXcan	0.999801	breast_mammary_tissue	0.999981
2148	ENSG00000141027	NCOR1	-0.69554	-0.397364	0.486717	0.0410688	0.0879524	2.06606e-05	0.000136878	19	23	23	A1	Reproductive. mammary tissue (GTEx)	EpiXcan	0.999801	breast_mammary_tissue	0.999981
2149	ENSG00000170275	CRTAP	0.694552	0.467254	0.487336	0.0280912	0.0860776	1.577e-05	0.00010644	5	6	6	A1	Reproductive. mammary tissue (GTEx)	EpiXcan	0.999801	breast_mammary_tissue	0.999981
2150	ENSG00000205593	DENND6B	-0.694442	-0.455045	0.487405	0.00939548	0.0157851	0.0743844	0.244723	6	7	7	A1	Reproductive. mammary tissue (GTEx)	EpiXcan	0.999801	breast_mammary_tissue	0.999981
2151	ENSG00000182873	PRKCZ-AS1	0.69444	0.267698	0.487406	0.085146	0.0803194	3.97431e-05	0.000248829	22	33	33	A1	Reproductive. mammary tissue (GTEx)	EpiXcan	0.999801	breast_mammary_tissue	0.999981
2152	ENSG00000198231	DDX42	0.694145	0.476722	0.487592	0.0200709	0.0686977	0.000177453	0.000997383	11	13	13	A1	Reproductive. mammary tissue (GTEx)	EpiXcan	0.999801	breast_mammary_tissue	0.999981
2153	ENSG00000108786	HSD17B1	-0.693943	-0.277445	0.487718	0.117908	0.132744	3.03321e-08	3.17411e-07	46	58	58	A1	Reproductive. mammary tissue (GTEx)	EpiXcan	0.999801	breast_mammary_tissue	0.999981
2154	ENSG00000186204	CYP4F12	-0.693589	-0.219757	0.48794	0.097621	0.147563	1.82097e-08	1.95072e-07	24	32	32	A1	Reproductive. mammary tissue (GTEx)	EpiXcan	0.999801	breast_mammary_tissue	0.999981
2155	ENSG00000138495	COX17	0.693422	0.434725	0.488045	0.0317814	0.0408009	0.0035861	0.0160641	26	33	33	A1	Reproductive. mammary tissue (GTEx)	EpiXcan	0.999801	breast_mammary_tissue	0.999981
2156	ENSG00000240875	LINC00886	0.692299	0.189	0.48875	0.157322	0.412547	1.52426e-26	8.37563e-25	35	54	54	A1	Reproductive. mammary tissue (GTEx)	EpiXcan	0.999801	breast_mammary_tissue	0.999981
2157	ENSG00000130948	HSD17B3	0.692211	0.577945	0.488805	0.0174022	0.0366943	0.0068296	0.02892	12	13	13	A1	Reproductive. mammary tissue (GTEx)	EpiXcan	0.999801	breast_mammary_tissue	0.999981
2158	ENSG00000211445	GPX3	0.69209	0.210745	0.488881	0.108843	0.0149579	0.0853926	0.275189	49	60	60	A1	Reproductive. mammary tissue (GTEx)	EpiXcan	0.999801	breast_mammary_tissue	0.999981
2159	ENSG00000141576	RNF157	-0.691531	-0.267053	0.489232	0.0889107	0.0831716	3.30529e-05	0.000210708	46	55	55	A1	Reproductive. mammary tissue (GTEx)	EpiXcan	0.999801	breast_mammary_tissue	0.999981
2160	ENSG00000090054	SPTLC1	0.6914	0.256318	0.489314	0.0985635	0.0894918	1.73657e-05	0.000116537	22	24	24	A1	Reproductive. mammary tissue (GTEx)	EpiXcan	0.999801	breast_mammary_tissue	0.999981
2161	ENSG00000002919	SNX11	-0.691158	-0.285425	0.489466	0.0443128	0.201361	4.22026e-12	6.84425e-11	10	15	15	A1	Reproductive. mammary tissue (GTEx)	EpiXcan	0.999801	breast_mammary_tissue	0.999981
2162	ENSG00000269554	AL590822.2	0.690526	0.985239	0.489864	0.00736576	0.0110474	0.143077	0.421441	5	6	6	A1	Reproductive. mammary tissue (GTEx)	EpiXcan	0.999801	breast_mammary_tissue	0.999981
2163	ENSG00000100429	HDAC10	0.690405	0.320679	0.489939	0.0511143	0.252982	1.88372e-15	4.24353e-14	5	9	9	A1	Reproductive. mammary tissue (GTEx)	EpiXcan	0.999801	breast_mammary_tissue	0.999981
2164	ENSG00000197927	C2orf27A	-0.690403	-0.420235	0.489941	0.0430849	0.210392	3.74919e-12	6.11567e-11	23	35	35	A1	Reproductive. mammary tissue (GTEx)	EpiXcan	0.999801	breast_mammary_tissue	0.999981
2165	ENSG00000146555	SDK1	-0.689838	-0.232363	0.490296	0.119663	0.198527	1.85146e-11	2.78953e-10	30	43	43	A1	Reproductive. mammary tissue (GTEx)	EpiXcan	0.999801	breast_mammary_tissue	0.999981
2166	ENSG00000120647	CCDC77	-0.689721	-0.296474	0.49037	0.0626327	0.0554873	0.000184352	0.00103243	14	19	19	A1	Reproductive. mammary tissue (GTEx)	EpiXcan	0.999801	breast_mammary_tissue	0.999981
2167	ENSG00000178201	VN1R1	0.689653	0.818045	0.490412	0.00805822	0.0534583	0.00105337	0.00519529	15	19	19	A1	Reproductive. mammary tissue (GTEx)	EpiXcan	0.999801	breast_mammary_tissue	0.999981
2168	ENSG00000119977	TCTN3	0.689643	0.683676	0.490419	0.0497272	0.0130784	0.0996485	0.314264	51	64	64	A1	Reproductive. mammary tissue (GTEx)	EpiXcan	0.999801	breast_mammary_tissue	0.999981
2169	ENSG00000163687	DNASE1L3	0.689456	0.258856	0.490536	0.073699	0.107397	2.24287e-06	1.77755e-05	32	42	42	A1	Reproductive. mammary tissue (GTEx)	EpiXcan	0.999801	breast_mammary_tissue	0.999981
2170	ENSG00000177239	MAN1B1	-0.688986	-0.355002	0.490832	0.0434892	0.114757	8.50083e-07	7.17162e-06	12	14	14	A1	Reproductive. mammary tissue (GTEx)	EpiXcan	0.999801	breast_mammary_tissue	0.999981
2171	ENSG00000185883	ATP6V0C	0.688719	2.9262	0.491	0.000406999	0.0106056	0.140654	0.416494	1	1	1	A1	Reproductive. mammary tissue (GTEx)	EpiXcan	0.999801	breast_mammary_tissue	0.999981
2172	ENSG00000063127	SLC6A16	0.688585	0.670378	0.491084	0.0112427	0.0361935	0.00598834	0.0256601	5	6	6	A1	Reproductive. mammary tissue (GTEx)	EpiXcan	0.999801	breast_mammary_tissue	0.999981
2173	ENSG00000186301	MST1P2	0.688511	0.317277	0.491131	0.0633346	0.163785	2.70472e-09	3.2036e-08	28	43	43	A1	Reproductive. mammary tissue (GTEx)	EpiXcan	0.999801	breast_mammary_tissue	0.999981
2174	ENSG00000140474	ULK3	0.686959	0.440238	0.492109	0.0219571	0.0772364	5.09369e-05	0.000313176	5	7	7	A1	Reproductive. mammary tissue (GTEx)	EpiXcan	0.999801	breast_mammary_tissue	0.999981
2175	ENSG00000142002	DPP9	0.686332	0.642918	0.492504	0.0376025	0.085798	2.4837e-05	0.000162245	17	22	22	A1	Reproductive. mammary tissue (GTEx)	EpiXcan	0.999801	breast_mammary_tissue	0.999981
2176	ENSG00000215256	DHRS4-AS1	-0.685574	-0.318435	0.492982	0.0573303	0.099178	4.03225e-06	3.06731e-05	18	27	27	A1	Reproductive. mammary tissue (GTEx)	EpiXcan	0.999801	breast_mammary_tissue	0.999981
2177	ENSG00000167555	ZNF528	-0.68552	-0.212855	0.493016	0.111061	0.278098	4.7755e-17	1.24608e-15	12	15	15	A1	Reproductive. mammary tissue (GTEx)	EpiXcan	0.999801	breast_mammary_tissue	0.999981
2178	ENSG00000142102	PGGHG	-0.685507	-0.175754	0.493024	0.151159	0.341914	1.30832e-20	4.68854e-19	18	24	24	A1	Reproductive. mammary tissue (GTEx)	EpiXcan	0.999801	breast_mammary_tissue	0.999981
2179	ENSG00000012124	CD22	-0.685119	-0.344318	0.493269	0.0341698	0.165935	1.18415e-09	1.47619e-08	29	34	34	A1	Reproductive. mammary tissue (GTEx)	EpiXcan	0.999801	breast_mammary_tissue	0.999981
2180	ENSG00000023892	DEF6	-0.685063	-1.10595	0.493304	0.00428836	0.0271187	0.0202271	0.0776286	3	5	5	A1	Reproductive. mammary tissue (GTEx)	EpiXcan	0.999801	breast_mammary_tissue	0.999981
2181	ENSG00000165495	PKNOX2	0.683949	0.317359	0.494007	0.113329	0.0130818	0.11054	0.342319	70	102	102	A1	Reproductive. mammary tissue (GTEx)	EpiXcan	0.999801	breast_mammary_tissue	0.999981
2182	ENSG00000117868	ESYT2	-0.683724	-0.490168	0.494149	0.0268784	0.0712376	0.00014078	0.000803832	12	12	12	A1	Reproductive. mammary tissue (GTEx)	EpiXcan	0.999801	breast_mammary_tissue	0.999981
2183	ENSG00000027001	MIPEP	-0.683633	-0.265893	0.494207	0.051195	0.178529	3.12988e-10	4.17675e-09	53	59	59	A1	Reproductive. mammary tissue (GTEx)	EpiXcan	0.999801	breast_mammary_tissue	0.999981
2184	ENSG00000137767	SQOR	-0.682821	-0.334508	0.49472	0.0729841	0.0711438	0.000123276	0.000714073	26	31	31	A1	Reproductive. mammary tissue (GTEx)	EpiXcan	0.999801	breast_mammary_tissue	0.999981
2185	ENSG00000197943	PLCG2	-0.682667	-0.493968	0.494817	0.021747	0.0429108	0.00356198	0.0159765	11	16	16	A1	Reproductive. mammary tissue (GTEx)	EpiXcan	0.999801	breast_mammary_tissue	0.999981
2186	ENSG00000152454	ZNF256	0.682259	0.548835	0.495075	0.00776568	0.0143478	0.094072	0.299441	6	10	10	A1	Reproductive. mammary tissue (GTEx)	EpiXcan	0.999801	breast_mammary_tissue	0.999981
2187	ENSG00000089597	GANAB	0.681752	0.300681	0.495396	0.0512476	0.0801276	4.69426e-05	0.000290402	17	19	19	A1	Reproductive. mammary tissue (GTEx)	EpiXcan	0.999801	breast_mammary_tissue	0.999981
2188	ENSG00000214113	LYRM4	-0.681571	-0.457036	0.49551	0.0280373	0.0296999	0.0153475	0.0605944	17	22	22	A1	Reproductive. mammary tissue (GTEx)	EpiXcan	0.999801	breast_mammary_tissue	0.999981
2189	ENSG00000115816	CEBPZ	-0.681543	-0.316539	0.495528	0.0636031	0.223329	8.17791e-13	1.44501e-11	17	21	21	A1	Reproductive. mammary tissue (GTEx)	EpiXcan	0.999801	breast_mammary_tissue	0.999981
2190	ENSG00000177103	DSCAML1	0.681488	0.361487	0.495563	0.0446807	0.0755744	7.67999e-05	0.000460865	13	15	15	A1	Reproductive. mammary tissue (GTEx)	EpiXcan	0.999801	breast_mammary_tissue	0.999981
2191	ENSG00000155846	PPARGC1B	-0.6814	-1.2026	0.495618	0.00432589	0.0410143	0.00395085	0.0174856	2	2	2	A1	Reproductive. mammary tissue (GTEx)	EpiXcan	0.999801	breast_mammary_tissue	0.999981
2192	ENSG00000090376	IRAK3	-0.681228	-0.365306	0.495727	0.0246964	0.0259484	0.0216549	0.0824758	21	23	23	A1	Reproductive. mammary tissue (GTEx)	EpiXcan	0.999801	breast_mammary_tissue	0.999981
2193	ENSG00000132334	PTPRE	0.680645	0.338845	0.496096	0.061582	0.0790675	4.62826e-05	0.000286572	38	48	48	A1	Reproductive. mammary tissue (GTEx)	EpiXcan	0.999801	breast_mammary_tissue	0.999981
2194	ENSG00000182218	HHIPL1	-0.680544	-6.06375	0.49616	0.000151426	0.0998716	4.33363e-06	3.2717e-05	5	8	8	A1	Reproductive. mammary tissue (GTEx)	EpiXcan	0.999801	breast_mammary_tissue	0.999981
2195	ENSG00000171867	PRNP	-0.680438	-0.443965	0.496227	0.0265982	0.0270391	0.0188777	0.0729696	15	22	22	A1	Reproductive. mammary tissue (GTEx)	EpiXcan	0.999801	breast_mammary_tissue	0.999981
2196	ENSG00000090686	USP48	-0.680337	-0.848933	0.496291	0.00739145	0.0321187	0.0104667	0.0428954	9	12	12	A1	Reproductive. mammary tissue (GTEx)	EpiXcan	0.999801	breast_mammary_tissue	0.999981
2197	ENSG00000142534	RPS11	-0.679945	-0.299015	0.49654	0.0661629	0.0972648	7.70591e-06	5.51456e-05	26	34	34	A1	Reproductive. mammary tissue (GTEx)	EpiXcan	0.999801	breast_mammary_tissue	0.999981
2198	ENSG00000104983	CCDC61	0.679233	2.7688	0.49699	0.000552276	0.0332644	0.00979588	0.0404181	2	4	4	A1	Reproductive. mammary tissue (GTEx)	EpiXcan	0.999801	breast_mammary_tissue	0.999981
2199	ENSG00000231925	TAPBP	-0.677995	-0.525724	0.497775	0.0197312	0.0812351	3.0468e-05	0.000196194	4	4	4	A1	Reproductive. mammary tissue (GTEx)	EpiXcan	0.999801	breast_mammary_tissue	0.999981
2200	ENSG00000224713	AC025165.1	-0.677954	-0.313154	0.497801	0.0828281	0.203559	1.13381e-11	1.7574e-10	76	87	87	A1	Reproductive. mammary tissue (GTEx)	EpiXcan	0.999801	breast_mammary_tissue	0.999981
2201	ENSG00000224078	SNHG14	0.677794	0.192545	0.497902	0.072429	0.0455483	0.0019825	0.00930303	29	35	35	A1	Reproductive. mammary tissue (GTEx)	EpiXcan	0.999801	breast_mammary_tissue	0.999981
2202	ENSG00000184545	DUSP8	0.677236	2.41996	0.498256	0.00185213	0.0191759	0.0467603	0.163842	3	5	5	A1	Reproductive. mammary tissue (GTEx)	EpiXcan	0.999801	breast_mammary_tissue	0.999981
2203	ENSG00000189190	ZNF600	0.676873	0.197736	0.498487	0.144767	0.349018	1.91408e-21	7.19038e-20	11	14	14	A1	Reproductive. mammary tissue (GTEx)	EpiXcan	0.999801	breast_mammary_tissue	0.999981
2204	ENSG00000161091	MFSD12	-0.676655	-0.427938	0.498625	0.0314722	0.0364901	0.00550163	0.0237929	19	27	27	A1	Reproductive. mammary tissue (GTEx)	EpiXcan	0.999801	breast_mammary_tissue	0.999981
2205	ENSG00000115084	SLC35F5	0.676597	0.216441	0.498662	0.1044	0.175294	5.33328e-10	6.8939e-09	33	43	43	A1	Reproductive. mammary tissue (GTEx)	EpiXcan	0.999801	breast_mammary_tissue	0.999981
2206	ENSG00000204991	SPIRE2	0.676448	0.172046	0.498756	0.155194	0.186676	8.53444e-11	1.19585e-09	52	71	71	A1	Reproductive. mammary tissue (GTEx)	EpiXcan	0.999801	breast_mammary_tissue	0.999981
2207	ENSG00000205085	FAM71F2	-0.676126	-0.188503	0.498961	0.102419	0.100088	4.41735e-06	3.32416e-05	43	50	50	A1	Reproductive. mammary tissue (GTEx)	EpiXcan	0.999801	breast_mammary_tissue	0.999981
2208	ENSG00000246922	UBAP1L	0.675686	8.22374	0.49924	7.92189e-05	0.054239	0.000677679	0.0034517	2	4	4	A1	Reproductive. mammary tissue (GTEx)	EpiXcan	0.999801	breast_mammary_tissue	0.999981
2209	ENSG00000167191	GPRC5B	-0.675392	-0.812323	0.499427	0.00582632	0.0141688	0.0918418	0.293542	8	10	10	A1	Reproductive. mammary tissue (GTEx)	EpiXcan	0.999801	breast_mammary_tissue	0.999981
2210	ENSG00000269867	AC010326.3	-0.675369	-0.347452	0.499442	0.0488588	0.0378975	0.00583781	0.0251162	32	40	40	A1	Reproductive. mammary tissue (GTEx)	EpiXcan	0.999801	breast_mammary_tissue	0.999981
2211	ENSG00000179954	SSC5D	0.674804	0.588447	0.4998	0.0125628	0.044766	0.00237529	0.0110207	1	1	1	A1	Reproductive. mammary tissue (GTEx)	EpiXcan	0.999801	breast_mammary_tissue	0.999981
2212	ENSG00000126602	TRAP1	0.67466	0.203651	0.499892	0.137457	0.452012	6.47971e-30	4.98866e-28	21	27	27	A1	Reproductive. mammary tissue (GTEx)	EpiXcan	0.999801	breast_mammary_tissue	0.999981
2213	ENSG00000213073	AL353625.1	-0.674451	-0.445242	0.500025	0.0335863	0.0586247	0.000495818	0.00258652	18	19	19	A1	Reproductive. mammary tissue (GTEx)	EpiXcan	0.999801	breast_mammary_tissue	0.999981
2214	ENSG00000088876	ZNF343	0.674389	0.431095	0.500064	0.0301645	0.0661614	0.000224535	0.0012372	16	21	21	A1	Reproductive. mammary tissue (GTEx)	EpiXcan	0.999801	breast_mammary_tissue	0.999981
2215	ENSG00000073670	ADAM11	0.674294	0.564009	0.500125	0.0163677	0.0691993	0.000166479	0.000942506	14	20	20	A1	Reproductive. mammary tissue (GTEx)	EpiXcan	0.999801	breast_mammary_tissue	0.999981
2216	ENSG00000151136	BTBD11	-0.673957	-1.99239	0.500338	0.00280893	0.0613489	0.000370269	0.00197121	9	10	10	A1	Reproductive. mammary tissue (GTEx)	EpiXcan	0.999801	breast_mammary_tissue	0.999981
2217	ENSG00000269958	AL049840.4	0.67362	0.18128	0.500553	0.163185	0.230411	2.66158e-13	4.92005e-12	29	39	39	A1	Reproductive. mammary tissue (GTEx)	EpiXcan	0.999801	breast_mammary_tissue	0.999981
2218	ENSG00000127663	KDM4B	0.673229	2.64163	0.500802	0.000569366	0.016023	0.0729984	0.240785	3	4	4	A1	Reproductive. mammary tissue (GTEx)	EpiXcan	0.999801	breast_mammary_tissue	0.999981
2219	ENSG00000125945	ZNF436	0.672396	0.207743	0.501332	0.108841	0.168059	1.38406e-09	1.71471e-08	20	23	23	A1	Reproductive. mammary tissue (GTEx)	EpiXcan	0.999801	breast_mammary_tissue	0.999981
2220	ENSG00000149531	FRG1BP	-0.67224	-0.381461	0.501431	0.0464469	0.0631373	0.000293505	0.00159152	14	22	22	A1	Reproductive. mammary tissue (GTEx)	EpiXcan	0.999801	breast_mammary_tissue	0.999981
2221	ENSG00000130758	MAP3K10	0.67178	0.39101	0.501724	0.0408271	0.159138	1.86246e-09	2.27721e-08	9	10	10	A1	Reproductive. mammary tissue (GTEx)	EpiXcan	0.999801	breast_mammary_tissue	0.999981
2222	ENSG00000128915	ICE2	-0.671457	-0.329512	0.50193	0.0366839	0.0147572	0.0903431	0.289346	32	38	38	A1	Reproductive. mammary tissue (GTEx)	EpiXcan	0.999801	breast_mammary_tissue	0.999981
2223	ENSG00000126247	CAPNS1	-0.670751	-0.406422	0.502379	0.043944	0.0311086	0.0121631	0.0492002	30	36	36	A1	Reproductive. mammary tissue (GTEx)	EpiXcan	0.999801	breast_mammary_tissue	0.999981
2224	ENSG00000156171	DRAM2	0.670694	0.158501	0.502416	0.254188	0.395055	4.46412e-25	2.19255e-23	10	12	12	A1	Reproductive. mammary tissue (GTEx)	EpiXcan	0.999801	breast_mammary_tissue	0.999981
2225	ENSG00000114988	LMAN2L	-0.67052	-0.408638	0.502527	0.0227018	0.0475979	0.00175507	0.00833628	11	11	11	A1	Reproductive. mammary tissue (GTEx)	EpiXcan	0.999801	breast_mammary_tissue	0.999981
2226	ENSG00000173406	DAB1	-0.670207	-0.74388	0.502726	0.010504	0.0297639	0.0158278	0.0622624	10	10	10	A1	Reproductive. mammary tissue (GTEx)	EpiXcan	0.999801	breast_mammary_tissue	0.999981
2227	ENSG00000051009	FAM160A2	-0.669415	-0.404792	0.503231	0.0294735	0.106785	2.23742e-06	1.77424e-05	5	5	5	A1	Reproductive. mammary tissue (GTEx)	EpiXcan	0.999801	breast_mammary_tissue	0.999981
2228	ENSG00000157426	AASDH	-0.669402	-0.182366	0.503239	0.154677	0.309491	1.43008e-18	4.34671e-17	6	6	6	A1	Reproductive. mammary tissue (GTEx)	EpiXcan	0.999801	breast_mammary_tissue	0.999981
2229	ENSG00000125637	PSD4	-0.669168	-0.36544	0.503389	0.0339895	0.138929	2.1679e-08	2.30301e-07	2	3	3	A1	Reproductive. mammary tissue (GTEx)	EpiXcan	0.999801	breast_mammary_tissue	0.999981
2230	ENSG00000096968	JAK2	-0.668698	-0.431185	0.503688	0.0317551	0.0252304	0.0264615	0.0985588	18	27	27	A1	Reproductive. mammary tissue (GTEx)	EpiXcan	0.999801	breast_mammary_tissue	0.999981
2231	ENSG00000243679	AC018638.5	0.668307	0.116087	0.503938	0.337341	0.539256	2.30942e-39	3.89874e-37	42	50	50	A1	Reproductive. mammary tissue (GTEx)	EpiXcan	0.999801	breast_mammary_tissue	0.999981
2232	ENSG00000187676	B3GLCT	0.668271	0.348836	0.503961	0.0378563	0.0955184	9.49639e-06	6.67989e-05	10	13	13	A1	Reproductive. mammary tissue (GTEx)	EpiXcan	0.999801	breast_mammary_tissue	0.999981
2233	ENSG00000125871	MGME1	0.668201	0.21355	0.504005	0.0951031	0.157189	2.0906e-09	2.53404e-08	15	17	17	A1	Reproductive. mammary tissue (GTEx)	EpiXcan	0.999801	breast_mammary_tissue	0.999981
2234	ENSG00000118564	FBXL5	0.668188	0.419131	0.504013	0.0370423	0.0147064	0.0898998	0.288091	33	37	37	A1	Reproductive. mammary tissue (GTEx)	EpiXcan	0.999801	breast_mammary_tissue	0.999981
2235	ENSG00000213965	NUDT19	-0.66717	-0.411567	0.504664	0.0283708	0.0564355	0.00072759	0.00368449	5	5	5	A1	Reproductive. mammary tissue (GTEx)	EpiXcan	0.999801	breast_mammary_tissue	0.999981
2236	ENSG00000155093	PTPRN2	0.667113	4.54265	0.5047	0.000260874	0.0151562	0.0718436	0.237535	1	1	1	A1	Reproductive. mammary tissue (GTEx)	EpiXcan	0.999801	breast_mammary_tissue	0.999981
2237	ENSG00000136240	KDELR2	0.666908	0.444072	0.504831	0.0319842	0.11081	1.3875e-06	1.13495e-05	9	12	12	A1	Reproductive. mammary tissue (GTEx)	EpiXcan	0.999801	breast_mammary_tissue	0.999981
2238	ENSG00000118997	DNAH7	-0.666741	-0.310359	0.504937	0.0482554	0.143753	2.51207e-08	2.65253e-07	9	13	13	A1	Reproductive. mammary tissue (GTEx)	EpiXcan	0.999801	breast_mammary_tissue	0.999981
2239	ENSG00000153767	GTF2E1	-0.666065	-0.214745	0.505369	0.0370678	0.0671949	0.000210577	0.00116717	27	33	33	A1	Reproductive. mammary tissue (GTEx)	EpiXcan	0.999801	breast_mammary_tissue	0.999981
2240	ENSG00000185904	LINC00839	-0.665861	-0.183086	0.5055	0.151812	0.380606	1.01779e-23	4.45665e-22	14	20	20	A1	Reproductive. mammary tissue (GTEx)	EpiXcan	0.999801	breast_mammary_tissue	0.999981
2241	ENSG00000112796	ENPP5	-0.665704	-4.45856	0.5056	0.000252427	0.0128782	0.104794	0.327542	1	2	2	A1	Reproductive. mammary tissue (GTEx)	EpiXcan	0.999801	breast_mammary_tissue	0.999981
2242	ENSG00000214309	MBLAC1	0.665595	0.516136	0.50567	0.0142513	0.05622	0.000788027	0.00397046	6	7	7	A1	Reproductive. mammary tissue (GTEx)	EpiXcan	0.999801	breast_mammary_tissue	0.999981
2243	ENSG00000090372	STRN4	0.664326	0.355471	0.506482	0.0294068	0.174332	6.69853e-10	8.57167e-09	17	18	18	A1	Reproductive. mammary tissue (GTEx)	EpiXcan	0.999801	breast_mammary_tissue	0.999981
2244	ENSG00000138592	USP8	-0.664301	-0.299074	0.506498	0.121844	0.024531	0.0257723	0.0962283	65	76	76	A1	Reproductive. mammary tissue (GTEx)	EpiXcan	0.999801	breast_mammary_tissue	0.999981
2245	ENSG00000167491	GATAD2A	0.663801	1.35099	0.506818	0.00593364	0.0146857	0.0898927	0.288091	5	6	6	A1	Reproductive. mammary tissue (GTEx)	EpiXcan	0.999801	breast_mammary_tissue	0.999981
2246	ENSG00000161036	LRWD1	-0.663757	-0.68978	0.506846	0.0128348	0.0620516	0.000317201	0.00170684	7	9	9	A1	Reproductive. mammary tissue (GTEx)	EpiXcan	0.999801	breast_mammary_tissue	0.999981
2247	ENSG00000182923	CEP63	0.66353	0.212044	0.506991	0.116885	0.244301	5.27619e-14	1.04127e-12	18	22	22	A1	Reproductive. mammary tissue (GTEx)	EpiXcan	0.999801	breast_mammary_tissue	0.999981
2248	ENSG00000159322	ADPGK	-0.662897	-0.327314	0.507396	0.0470782	0.0700083	0.000155433	0.000882467	8	9	9	A1	Reproductive. mammary tissue (GTEx)	EpiXcan	0.999801	breast_mammary_tissue	0.999981
2249	ENSG00000158773	USF1	0.662587	0.429577	0.507595	0.0237673	0.016583	0.0682164	0.227096	23	28	28	A1	Reproductive. mammary tissue (GTEx)	EpiXcan	0.999801	breast_mammary_tissue	0.999981
2250	ENSG00000177683	THAP5	0.66245	0.170188	0.507683	0.184271	0.197121	1.79742e-11	2.71396e-10	56	69	69	A1	Reproductive. mammary tissue (GTEx)	EpiXcan	0.999801	breast_mammary_tissue	0.999981
2251	ENSG00000066651	TRMT11	-0.662111	-1.64747	0.5079	0.00155284	0.0425864	0.00357229	0.0160176	1	2	2	A1	Reproductive. mammary tissue (GTEx)	EpiXcan	0.999801	breast_mammary_tissue	0.999981
2252	ENSG00000137135	ARHGEF39	-0.661771	-0.342446	0.508118	0.0364088	0.126027	2.25487e-07	2.08963e-06	9	12	12	A1	Reproductive. mammary tissue (GTEx)	EpiXcan	0.999801	breast_mammary_tissue	0.999981
2253	ENSG00000272777	AC019131.2	-0.661298	-0.194099	0.508421	0.120996	0.367054	1.46895e-23	6.33322e-22	10	15	15	A1	Reproductive. mammary tissue (GTEx)	EpiXcan	0.999801	breast_mammary_tissue	0.999981
2254	ENSG00000166529	ZSCAN21	-0.660762	-0.326194	0.508765	0.0473511	0.0891896	1.50368e-05	0.000101835	15	18	18	A1	Reproductive. mammary tissue (GTEx)	EpiXcan	0.999801	breast_mammary_tissue	0.999981
2255	ENSG00000138375	SMARCAL1	0.660646	0.335452	0.508839	0.032029	0.0429769	0.00342045	0.0153811	15	18	18	A1	Reproductive. mammary tissue (GTEx)	EpiXcan	0.999801	breast_mammary_tissue	0.999981
2256	ENSG00000169131	ZNF354A	-0.659285	-0.23894	0.509713	0.182987	0.0782694	3.64179e-05	0.000230378	87	105	105	A1	Reproductive. mammary tissue (GTEx)	EpiXcan	0.999801	breast_mammary_tissue	0.999981
2257	ENSG00000188732	FAM221A	0.659229	0.289101	0.509748	0.0568969	0.208644	8.5717e-12	1.348e-10	7	10	10	A1	Reproductive. mammary tissue (GTEx)	EpiXcan	0.999801	breast_mammary_tissue	0.999981
2258	ENSG00000235954	TTC28-AS1	0.659203	0.214212	0.509765	0.123527	0.0777045	6.1444e-05	0.000373678	55	65	65	A1	Reproductive. mammary tissue (GTEx)	EpiXcan	0.999801	breast_mammary_tissue	0.999981
2259	ENSG00000163913	IFT122	0.659003	0.801147	0.509894	0.00533353	0.0342169	0.00859746	0.0358428	7	11	11	A1	Reproductive. mammary tissue (GTEx)	EpiXcan	0.999801	breast_mammary_tissue	0.999981
2260	ENSG00000185344	ATP6V0A2	0.65889	0.199383	0.509967	0.171704	0.157144	5.72528e-10	7.35987e-09	84	97	97	A1	Reproductive. mammary tissue (GTEx)	EpiXcan	0.999801	breast_mammary_tissue	0.999981
2261	ENSG00000134779	TPGS2	0.658705	0.235653	0.510085	0.0978007	0.205038	1.21008e-11	1.86531e-10	9	11	11	A1	Reproductive. mammary tissue (GTEx)	EpiXcan	0.999801	breast_mammary_tissue	0.999981
2262	ENSG00000095015	MAP3K1	-0.657762	-0.682537	0.510691	0.0137639	0.01922	0.0515772	0.178005	21	26	26	A1	Reproductive. mammary tissue (GTEx)	EpiXcan	0.999801	breast_mammary_tissue	0.999981
2263	ENSG00000140367	UBE2Q2	0.657647	0.543848	0.510765	0.0279023	0.0144962	0.0833521	0.26973	12	15	15	A1	Reproductive. mammary tissue (GTEx)	EpiXcan	0.999801	breast_mammary_tissue	0.999981
2264	ENSG00000144152	FBLN7	-0.656905	-0.61625	0.511242	0.0175225	0.0179407	0.0619465	0.20961	9	13	13	A1	Reproductive. mammary tissue (GTEx)	EpiXcan	0.999801	breast_mammary_tissue	0.999981
2265	ENSG00000106610	STAG3L4	0.655994	0.131968	0.511828	0.269192	0.437924	2.28911e-28	1.53469e-26	10	12	12	A1	Reproductive. mammary tissue (GTEx)	EpiXcan	0.999801	breast_mammary_tissue	0.999981
2266	ENSG00000004534	RBM6	0.655555	0.129364	0.512111	0.279145	0.440135	1.71469e-28	1.17776e-26	22	26	26	A1	Reproductive. mammary tissue (GTEx)	EpiXcan	0.999801	breast_mammary_tissue	0.999981
2267	ENSG00000206053	JPT2	-0.655204	-0.362856	0.512336	0.0601002	0.115996	5.7338e-07	4.99125e-06	13	14	14	A1	Reproductive. mammary tissue (GTEx)	EpiXcan	0.999801	breast_mammary_tissue	0.999981
2268	ENSG00000119714	GPR68	0.655182	0.895436	0.51235	0.00462808	0.0234403	0.0290554	0.10711	5	9	9	A1	Reproductive. mammary tissue (GTEx)	EpiXcan	0.999801	breast_mammary_tissue	0.999981
2269	ENSG00000109320	NFKB1	-0.654461	-0.621073	0.512815	0.00989983	0.0364143	0.00609273	0.0260517	2	3	3	A1	Reproductive. mammary tissue (GTEx)	EpiXcan	0.999801	breast_mammary_tissue	0.999981
2270	ENSG00000047188	YTHDC2	0.654341	0.481381	0.512892	0.0334491	0.0148561	0.0839978	0.271443	19	25	25	A1	Reproductive. mammary tissue (GTEx)	EpiXcan	0.999801	breast_mammary_tissue	0.999981
2271	ENSG00000167526	RPL13	-0.654161	-0.368522	0.513008	0.0385524	0.100503	5.15481e-06	3.8273e-05	10	13	13	A1	Reproductive. mammary tissue (GTEx)	EpiXcan	0.999801	breast_mammary_tissue	0.999981
2272	ENSG00000141337	ARSG	-0.654036	-1.13248	0.513089	0.00402276	0.0119211	0.126622	0.383533	3	3	3	A1	Reproductive. mammary tissue (GTEx)	EpiXcan	0.999801	breast_mammary_tissue	0.999981
2273	ENSG00000272760	AC093726.1	0.653899	0.458261	0.513177	0.0342709	0.0698228	0.000111813	0.000652532	23	31	31	A1	Reproductive. mammary tissue (GTEx)	EpiXcan	0.999801	breast_mammary_tissue	0.999981
2274	ENSG00000152348	ATG10	0.653871	0.106992	0.513195	0.321699	0.507654	3.39285e-35	3.96172e-33	17	19	19	A1	Reproductive. mammary tissue (GTEx)	EpiXcan	0.999801	breast_mammary_tissue	0.999981
2275	ENSG00000242294	STAG3L5P	0.65357	0.174863	0.513389	0.207953	0.530436	6.76199e-39	1.10173e-36	16	21	21	A1	Reproductive. mammary tissue (GTEx)	EpiXcan	0.999801	breast_mammary_tissue	0.999981
2276	ENSG00000128739	SNRPN	-0.65331	-0.343564	0.513557	0.0593628	0.0283575	0.0146896	0.058243	29	35	35	A1	Reproductive. mammary tissue (GTEx)	EpiXcan	0.999801	breast_mammary_tissue	0.999981
2277	ENSG00000188385	JAKMIP3	-0.652978	-0.195337	0.513771	0.139417	0.079354	5.073e-05	0.00031204	58	71	71	A1	Reproductive. mammary tissue (GTEx)	EpiXcan	0.999801	breast_mammary_tissue	0.999981
2278	ENSG00000260711	AL121839.2	-0.652684	-0.377217	0.51396	0.0395471	0.114508	6.02593e-07	5.22173e-06	17	18	18	A1	Reproductive. mammary tissue (GTEx)	EpiXcan	0.999801	breast_mammary_tissue	0.999981
2279	ENSG00000105793	GTPBP10	0.652573	0.155784	0.514032	0.168696	0.244296	6.5683e-14	1.28901e-12	31	38	38	A1	Reproductive. mammary tissue (GTEx)	EpiXcan	0.999801	breast_mammary_tissue	0.999981
2280	ENSG00000138767	CNOT6L	0.652393	0.237972	0.514148	0.10128	0.247447	7.94005e-15	1.70638e-13	35	42	42	A1	Reproductive. mammary tissue (GTEx)	EpiXcan	0.999801	breast_mammary_tissue	0.999981
2281	ENSG00000155508	CNOT8	0.651733	0.230514	0.514574	0.081791	0.162497	3.17363e-09	3.71193e-08	24	31	31	A1	Reproductive. mammary tissue (GTEx)	EpiXcan	0.999801	breast_mammary_tissue	0.999981
2282	ENSG00000097021	ACOT7	0.651459	0.310527	0.51475	0.0492198	0.129308	1.62368e-07	1.53103e-06	9	11	11	A1	Reproductive. mammary tissue (GTEx)	EpiXcan	0.999801	breast_mammary_tissue	0.999981
2283	ENSG00000197147	LRRC8B	0.651421	0.59601	0.514775	0.0135225	0.0327811	0.0105831	0.0433597	10	14	14	A1	Reproductive. mammary tissue (GTEx)	EpiXcan	0.999801	breast_mammary_tissue	0.999981
2284	ENSG00000100036	SLC35E4	-0.650655	-0.236374	0.515269	0.0700039	0.140506	1.27366e-08	1.38884e-07	6	9	9	A1	Reproductive. mammary tissue (GTEx)	EpiXcan	0.999801	breast_mammary_tissue	0.999981
2285	ENSG00000106261	ZKSCAN1	-0.650607	-0.80299	0.5153	0.00701994	0.0143	0.0921679	0.29445	1	1	1	A1	Reproductive. mammary tissue (GTEx)	EpiXcan	0.999801	breast_mammary_tissue	0.999981
2286	ENSG00000171757	LRRC34	0.65032	1.84688	0.515485	0.00109557	0.0133755	0.100583	0.316473	2	2	2	A1	Reproductive. mammary tissue (GTEx)	EpiXcan	0.999801	breast_mammary_tissue	0.999981
2287	ENSG00000115561	CHMP3	-0.649931	-0.428175	0.515737	0.026885	0.150647	2.85757e-09	3.37323e-08	25	28	28	A1	Reproductive. mammary tissue (GTEx)	EpiXcan	0.999801	breast_mammary_tissue	0.999981
2288	ENSG00000127220	ABHD8	0.649808	0.356361	0.515817	0.037635	0.0920352	1.27667e-05	8.78623e-05	18	23	23	A1	Reproductive. mammary tissue (GTEx)	EpiXcan	0.999801	breast_mammary_tissue	0.999981
2289	ENSG00000204351	SKIV2L	0.649177	0.144968	0.516224	0.296598	0.377254	2.226e-25	1.11395e-23	32	41	41	A1	Reproductive. mammary tissue (GTEx)	EpiXcan	0.999801	breast_mammary_tissue	0.999981
2290	ENSG00000260630	SNAI3-AS1	-0.64907	-0.271707	0.516293	0.0687137	0.201302	1.95667e-11	2.92915e-10	16	24	24	A1	Reproductive. mammary tissue (GTEx)	EpiXcan	0.999801	breast_mammary_tissue	0.999981
2291	ENSG00000054983	GALC	-0.648887	-0.377182	0.516411	0.0302834	0.0548596	0.000610534	0.00313592	14	18	18	A1	Reproductive. mammary tissue (GTEx)	EpiXcan	0.999801	breast_mammary_tissue	0.999981
2292	ENSG00000101255	TRIB3	0.648068	0.574138	0.516941	0.0301553	0.091044	1.03809e-05	7.24753e-05	14	16	16	A1	Reproductive. mammary tissue (GTEx)	EpiXcan	0.999801	breast_mammary_tissue	0.999981
2293	ENSG00000136930	PSMB7	-0.647972	-0.342152	0.517003	0.0456942	0.065348	0.00027736	0.00150693	16	19	19	A1	Reproductive. mammary tissue (GTEx)	EpiXcan	0.999801	breast_mammary_tissue	0.999981
2294	ENSG00000229320	KRT8P12	-0.647917	-0.214309	0.517038	0.0587356	0.0358254	0.00709465	0.0299609	25	34	34	A1	Reproductive. mammary tissue (GTEx)	EpiXcan	0.999801	breast_mammary_tissue	0.999981
2295	ENSG00000013364	MVP	-0.647833	-0.528823	0.517093	0.0191944	0.0287208	0.0152924	0.0604109	9	11	11	A1	Reproductive. mammary tissue (GTEx)	EpiXcan	0.999801	breast_mammary_tissue	0.999981
2296	ENSG00000178057	NDUFAF3	-0.646736	-0.605424	0.517803	0.015204	0.0116407	0.129338	0.389992	8	9	9	A1	Reproductive. mammary tissue (GTEx)	EpiXcan	0.999801	breast_mammary_tissue	0.999981
2297	ENSG00000184182	UBE2F	0.64642	0.34507	0.518007	0.044124	0.0611359	0.000309423	0.00166819	37	49	49	A1	Reproductive. mammary tissue (GTEx)	EpiXcan	0.999801	breast_mammary_tissue	0.999981
2298	ENSG00000161980	POLR3K	-0.645258	-4.18372	0.51876	0.000269911	0.0575968	0.000630658	0.003231	4	6	6	A1	Reproductive. mammary tissue (GTEx)	EpiXcan	0.999801	breast_mammary_tissue	0.999981
2299	ENSG00000185630	PBX1	-0.645223	-1.43559	0.518783	0.00249981	0.0106661	0.145468	0.426369	6	8	8	A1	Reproductive. mammary tissue (GTEx)	EpiXcan	0.999801	breast_mammary_tissue	0.999981
2300	ENSG00000127995	CASD1	-0.644711	-0.299309	0.519114	0.0526155	0.0960525	6.14172e-06	4.48685e-05	33	41	41	A1	Reproductive. mammary tissue (GTEx)	EpiXcan	0.999801	breast_mammary_tissue	0.999981
2301	ENSG00000197841	ZNF181	0.644345	0.181098	0.519351	0.1055	0.227456	6.24697e-13	1.11082e-11	11	14	14	A1	Reproductive. mammary tissue (GTEx)	EpiXcan	0.999801	breast_mammary_tissue	0.999981
2302	ENSG00000225791	TRAM2-AS1	-0.644212	-0.708469	0.519438	0.013021	0.0113968	0.131359	0.394134	9	12	12	A1	Reproductive. mammary tissue (GTEx)	EpiXcan	0.999801	breast_mammary_tissue	0.999981
2303	ENSG00000089050	RBBP9	0.644184	0.734832	0.519456	0.0088482	0.047337	0.00217353	0.0101248	5	7	7	A1	Reproductive. mammary tissue (GTEx)	EpiXcan	0.999801	breast_mammary_tissue	0.999981
2304	ENSG00000160321	ZNF208	-0.643908	-0.311667	0.519635	0.0568417	0.0982372	5.35242e-06	3.96396e-05	64	94	94	A1	Reproductive. mammary tissue (GTEx)	EpiXcan	0.999801	breast_mammary_tissue	0.999981
2305	ENSG00000136950	ARPC5L	-0.643744	-0.594505	0.519741	0.0229095	0.0145963	0.0927983	0.296059	16	20	20	A1	Reproductive. mammary tissue (GTEx)	EpiXcan	0.999801	breast_mammary_tissue	0.999981
2306	ENSG00000205795	CYS1	-0.643096	-0.411865	0.520162	0.0254063	0.0618607	0.000383399	0.00203466	17	19	19	A1	Reproductive. mammary tissue (GTEx)	EpiXcan	0.999801	breast_mammary_tissue	0.999981
2307	ENSG00000142686	C1orf216	-0.641397	-0.311364	0.521265	0.0266924	0.0757743	5.3298e-05	0.000327119	9	9	9	A1	Reproductive. mammary tissue (GTEx)	EpiXcan	0.999801	breast_mammary_tissue	0.999981
2308	ENSG00000187260	WDR86	0.641203	0.577126	0.521391	0.01391	0.025415	0.0242927	0.0913306	3	3	3	A1	Reproductive. mammary tissue (GTEx)	EpiXcan	0.999801	breast_mammary_tissue	0.999981
2309	ENSG00000141002	TCF25	0.640804	0.449162	0.52165	0.0227179	0.0545487	0.000895453	0.00446834	12	14	14	A1	Reproductive. mammary tissue (GTEx)	EpiXcan	0.999801	breast_mammary_tissue	0.999981
2310	ENSG00000117411	B4GALT2	0.64078	0.431229	0.521666	0.0264094	0.0156116	0.0807386	0.262181	22	27	27	A1	Reproductive. mammary tissue (GTEx)	EpiXcan	0.999801	breast_mammary_tissue	0.999981
2311	ENSG00000144659	SLC25A38	0.640658	0.470427	0.521745	0.0138189	0.0539124	0.00102686	0.00506988	17	21	21	A1	Reproductive. mammary tissue (GTEx)	EpiXcan	0.999801	breast_mammary_tissue	0.999981
2312	ENSG00000254986	DPP3	0.640507	0.410253	0.521843	0.0385454	0.0425511	0.00338544	0.015253	19	23	23	A1	Reproductive. mammary tissue (GTEx)	EpiXcan	0.999801	breast_mammary_tissue	0.999981
2313	ENSG00000214870	AC004540.1	-0.639734	-0.407682	0.522346	0.0335637	0.0917569	1.13871e-05	7.90664e-05	3	4	4	A1	Reproductive. mammary tissue (GTEx)	EpiXcan	0.999801	breast_mammary_tissue	0.999981
2314	ENSG00000160271	RALGDS	0.639428	0.336673	0.522544	0.0531265	0.115418	5.34138e-07	4.67188e-06	24	31	31	A1	Reproductive. mammary tissue (GTEx)	EpiXcan	0.999801	breast_mammary_tissue	0.999981
2315	ENSG00000169220	RGS14	-0.639248	-0.186199	0.522662	0.124757	0.199421	1.32264e-11	2.02544e-10	23	25	25	A1	Reproductive. mammary tissue (GTEx)	EpiXcan	0.999801	breast_mammary_tissue	0.999981
2316	ENSG00000146409	SLC18B1	-0.639123	-0.310343	0.522743	0.0695813	0.0776908	5.64504e-05	0.000344955	35	40	40	A1	Reproductive. mammary tissue (GTEx)	EpiXcan	0.999801	breast_mammary_tissue	0.999981
2317	ENSG00000164187	LMBRD2	0.638786	1.11398	0.522962	0.00339402	0.0150063	0.0841938	0.271888	5	6	6	A1	Reproductive. mammary tissue (GTEx)	EpiXcan	0.999801	breast_mammary_tissue	0.999981
2318	ENSG00000177556	ATOX1	-0.63856	-0.547869	0.523109	0.018588	0.0152685	0.0846997	0.27327	17	31	31	A1	Reproductive. mammary tissue (GTEx)	EpiXcan	0.999801	breast_mammary_tissue	0.999981
2319	ENSG00000080345	RIF1	0.638434	0.120603	0.523191	0.258314	0.281042	3.16908e-16	7.61667e-15	36	39	39	A1	Reproductive. mammary tissue (GTEx)	EpiXcan	0.999801	breast_mammary_tissue	0.999981
2320	ENSG00000243667	WDR92	0.63804	0.438165	0.523448	0.0202882	0.0592473	0.000363193	0.00193648	12	14	14	A1	Reproductive. mammary tissue (GTEx)	EpiXcan	0.999801	breast_mammary_tissue	0.999981
2321	ENSG00000171747	LGALS4	-0.637984	-0.259744	0.523484	0.0572849	0.0332994	0.00968054	0.0399893	11	12	12	A1	Reproductive. mammary tissue (GTEx)	EpiXcan	0.999801	breast_mammary_tissue	0.999981
2322	ENSG00000235387	SPAAR	-0.637637	-0.262949	0.52371	0.0534234	0.0161132	0.0745892	0.245184	23	25	25	A1	Reproductive. mammary tissue (GTEx)	EpiXcan	0.999801	breast_mammary_tissue	0.999981
2323	ENSG00000135709	KIAA0513	-0.63741	-0.404904	0.523858	0.0501622	0.0306638	0.0135948	0.0544101	39	44	44	A1	Reproductive. mammary tissue (GTEx)	EpiXcan	0.999801	breast_mammary_tissue	0.999981
2324	ENSG00000147576	ADHFE1	-0.636806	-0.175767	0.524251	0.172851	0.243231	2.85431e-14	5.82162e-13	17	20	20	A1	Reproductive. mammary tissue (GTEx)	EpiXcan	0.999801	breast_mammary_tissue	0.999981
2325	ENSG00000267107	PCAT19	-0.636337	-0.235526	0.524556	0.0872964	0.270545	1.04514e-15	2.43265e-14	7	11	11	A1	Reproductive. mammary tissue (GTEx)	EpiXcan	0.999801	breast_mammary_tissue	0.999981
2326	ENSG00000259726	CSPG4P11	0.636278	0.30208	0.524595	0.0475826	0.116735	2.64638e-07	2.42043e-06	6	7	7	A1	Reproductive. mammary tissue (GTEx)	EpiXcan	0.999801	breast_mammary_tissue	0.999981
2327	ENSG00000237438	CECR7	0.636164	0.207117	0.524669	0.136143	0.61047	5.92024e-48	1.80336e-45	25	32	32	A1	Reproductive. mammary tissue (GTEx)	EpiXcan	0.999801	breast_mammary_tissue	0.999981
2328	ENSG00000112877	CEP72	0.635909	0.623225	0.524836	0.015556	0.0371246	0.00579497	0.0249613	5	6	6	A1	Reproductive. mammary tissue (GTEx)	EpiXcan	0.999801	breast_mammary_tissue	0.999981
2329	ENSG00000089916	GPATCH2L	-0.63579	-0.244012	0.524913	0.0658438	0.074957	8.83367e-05	0.00052448	31	38	38	A1	Reproductive. mammary tissue (GTEx)	EpiXcan	0.999801	breast_mammary_tissue	0.999981
2330	ENSG00000182154	MRPL41	0.635194	0.555492	0.525302	0.0178916	0.164988	1.29548e-09	1.60639e-08	4	8	8	A1	Reproductive. mammary tissue (GTEx)	EpiXcan	0.999801	breast_mammary_tissue	0.999981
2331	ENSG00000129562	DAD1	-0.635165	-0.523163	0.525321	0.0143655	0.0454558	0.00251358	0.0116086	10	11	11	A1	Reproductive. mammary tissue (GTEx)	EpiXcan	0.999801	breast_mammary_tissue	0.999981
2332	ENSG00000205730	ITPRIPL2	0.63493	0.751588	0.525474	0.00372762	0.0252133	0.0257749	0.0962283	35	38	38	A1	Reproductive. mammary tissue (GTEx)	EpiXcan	0.999801	breast_mammary_tissue	0.999981
2333	ENSG00000146263	MMS22L	-0.634241	-0.445614	0.525923	0.0248319	0.0749146	9.23807e-05	0.000545946	10	14	14	A1	Reproductive. mammary tissue (GTEx)	EpiXcan	0.999801	breast_mammary_tissue	0.999981
2334	ENSG00000168404	MLKL	-0.633947	-0.41311	0.526116	0.0272826	0.078117	4.2291e-05	0.000263721	15	22	22	A1	Reproductive. mammary tissue (GTEx)	EpiXcan	0.999801	breast_mammary_tissue	0.999981
2335	ENSG00000241837	ATP5O	-0.632512	-0.615636	0.527053	0.00983238	0.0779007	5.26879e-05	0.000323516	6	10	10	A1	Reproductive. mammary tissue (GTEx)	EpiXcan	0.999801	breast_mammary_tissue	0.999981
2336	ENSG00000135336	ORC3	0.63234	0.349023	0.527165	0.0629946	0.062579	0.000409593	0.00216574	33	42	42	A1	Reproductive. mammary tissue (GTEx)	EpiXcan	0.999801	breast_mammary_tissue	0.999981
2337	ENSG00000174915	PTDSS2	0.632191	0.655582	0.527262	0.00535738	0.0541249	0.000673421	0.00343251	6	9	9	A1	Reproductive. mammary tissue (GTEx)	EpiXcan	0.999801	breast_mammary_tissue	0.999981
2338	ENSG00000103266	STUB1	-0.631751	-0.758168	0.527549	0.0173269	0.0623242	0.00032431	0.00174242	10	12	12	A1	Reproductive. mammary tissue (GTEx)	EpiXcan	0.999801	breast_mammary_tissue	0.999981
2339	ENSG00000248144	ADH1C	-0.631088	-0.448587	0.527983	0.00945663	0.154812	6.71963e-09	7.55662e-08	12	15	15	A1	Reproductive. mammary tissue (GTEx)	EpiXcan	0.999801	breast_mammary_tissue	0.999981
2340	ENSG00000186153	WWOX	-0.631	-0.564865	0.528041	0.0133225	0.122845	1.03119e-07	9.95795e-07	10	12	12	A1	Reproductive. mammary tissue (GTEx)	EpiXcan	0.999801	breast_mammary_tissue	0.999981
2341	ENSG00000270605	AL353622.1	-0.630831	-0.175206	0.528151	0.1622	0.287319	3.78053e-17	9.90146e-16	12	14	14	A1	Reproductive. mammary tissue (GTEx)	EpiXcan	0.999801	breast_mammary_tissue	0.999981
2342	ENSG00000170899	GSTA4	-0.630527	-0.508126	0.52835	0.0217574	0.0609228	0.000408356	0.00216002	18	27	27	A1	Reproductive. mammary tissue (GTEx)	EpiXcan	0.999801	breast_mammary_tissue	0.999981
2343	ENSG00000161996	WDR90	-0.629405	-0.145912	0.529084	0.192007	0.219263	1.12814e-12	1.9661e-11	47	67	67	A1	Reproductive. mammary tissue (GTEx)	EpiXcan	0.999801	breast_mammary_tissue	0.999981
2344	ENSG00000135502	SLC26A10	0.629266	0.601816	0.529175	0.013139	0.0157704	0.0716889	0.237247	9	14	14	A1	Reproductive. mammary tissue (GTEx)	EpiXcan	0.999801	breast_mammary_tissue	0.999981
2345	ENSG00000124356	STAMBP	0.629	1.18074	0.529349	0.00299625	0.025614	0.0209989	0.0803488	2	3	3	A1	Reproductive. mammary tissue (GTEx)	EpiXcan	0.999801	breast_mammary_tissue	0.999981
2346	ENSG00000113205	PCDHB3	0.628709	0.727161	0.529539	0.0103906	0.0610041	0.000402403	0.00212956	2	3	3	A1	Reproductive. mammary tissue (GTEx)	EpiXcan	0.999801	breast_mammary_tissue	0.999981
2347	ENSG00000198513	ATL1	0.628531	0.244753	0.529656	0.0446105	0.0209991	0.0358372	0.129254	3	4	4	A1	Reproductive. mammary tissue (GTEx)	EpiXcan	0.999801	breast_mammary_tissue	0.999981
2348	ENSG00000152749	GPR180	0.628162	0.178906	0.529898	0.138086	0.243941	4.75596e-14	9.48814e-13	20	25	25	A1	Reproductive. mammary tissue (GTEx)	EpiXcan	0.999801	breast_mammary_tissue	0.999981
2349	ENSG00000179409	GEMIN4	-0.627893	-0.349104	0.530074	0.0405608	0.0792006	4.99436e-05	0.000307609	18	21	21	A1	Reproductive. mammary tissue (GTEx)	EpiXcan	0.999801	breast_mammary_tissue	0.999981
2350	ENSG00000132031	MATN3	0.627675	0.229914	0.530217	0.0616786	0.0924625	1.29904e-05	8.92264e-05	27	37	37	A1	Reproductive. mammary tissue (GTEx)	EpiXcan	0.999801	breast_mammary_tissue	0.999981
2351	ENSG00000106665	CLIP2	-0.627537	-0.174947	0.530307	0.0892336	0.0540365	0.000930985	0.00463574	32	40	40	A1	Reproductive. mammary tissue (GTEx)	EpiXcan	0.999801	breast_mammary_tissue	0.999981
2352	ENSG00000125901	MRPS26	-0.62694	-0.180766	0.530698	0.143749	0.195488	3.83431e-12	6.24725e-11	32	39	39	A1	Reproductive. mammary tissue (GTEx)	EpiXcan	0.999801	breast_mammary_tissue	0.999981
2353	ENSG00000196267	ZNF836	0.626737	0.466567	0.530831	0.0227948	0.0192614	0.0477701	0.166795	7	9	9	A1	Reproductive. mammary tissue (GTEx)	EpiXcan	0.999801	breast_mammary_tissue	0.999981
2354	ENSG00000188130	MAPK12	-0.626363	-0.220335	0.531077	0.0738203	0.220479	4.96205e-13	8.91387e-12	41	51	51	A1	Reproductive. mammary tissue (GTEx)	EpiXcan	0.999801	breast_mammary_tissue	0.999981
2355	ENSG00000184436	THAP7	-0.62631	-0.204539	0.531112	0.0434896	0.0550001	0.000826036	0.00414854	16	19	19	A1	Reproductive. mammary tissue (GTEx)	EpiXcan	0.999801	breast_mammary_tissue	0.999981
2356	ENSG00000230715	AC018638.2	0.625991	0.117814	0.531321	0.303884	0.569955	1.4404e-42	2.76478e-40	17	24	24	A1	Reproductive. mammary tissue (GTEx)	EpiXcan	0.999801	breast_mammary_tissue	0.999981
2357	ENSG00000160325	CACFD1	0.625764	0.499876	0.53147	0.0238943	0.0346942	0.00807455	0.0338238	9	11	11	A1	Reproductive. mammary tissue (GTEx)	EpiXcan	0.999801	breast_mammary_tissue	0.999981
2358	ENSG00000135632	SMYD5	0.624988	0.331152	0.531979	0.0337465	0.115294	9.6331e-07	8.07001e-06	6	7	7	A1	Reproductive. mammary tissue (GTEx)	EpiXcan	0.999801	breast_mammary_tissue	0.999981
2359	ENSG00000243414	TICAM2	-0.62498	-0.345439	0.531984	0.0395681	0.109362	1.67925e-06	1.35462e-05	14	16	16	A1	Reproductive. mammary tissue (GTEx)	EpiXcan	0.999801	breast_mammary_tissue	0.999981
2360	ENSG00000170382	LRRN2	-0.624615	-0.209522	0.532224	0.0478351	0.0314685	0.0117504	0.047696	32	41	41	A1	Reproductive. mammary tissue (GTEx)	EpiXcan	0.999801	breast_mammary_tissue	0.999981
2361	ENSG00000197774	EME2	0.624458	0.623746	0.532327	0.0112033	0.0409834	0.00318822	0.0144294	6	7	7	A1	Reproductive. mammary tissue (GTEx)	EpiXcan	0.999801	breast_mammary_tissue	0.999981
2362	ENSG00000176595	KBTBD11	0.624094	0.687448	0.532566	0.0150265	0.0320811	0.0106991	0.0437227	19	21	21	A1	Reproductive. mammary tissue (GTEx)	EpiXcan	0.999801	breast_mammary_tissue	0.999981
2363	ENSG00000153531	ADPRHL1	0.624046	0.322291	0.532597	0.0417224	0.0192924	0.0485452	0.16904	18	21	21	A1	Reproductive. mammary tissue (GTEx)	EpiXcan	0.999801	breast_mammary_tissue	0.999981
2364	ENSG00000164300	SERINC5	-0.623419	-0.588385	0.533009	0.0238005	0.0247314	0.0256799	0.0960051	24	26	26	A1	Reproductive. mammary tissue (GTEx)	EpiXcan	0.999801	breast_mammary_tissue	0.999981
2365	ENSG00000040531	CTNS	0.623162	0.251132	0.533178	0.0671903	0.197746	1.76049e-11	2.66393e-10	11	14	14	A1	Reproductive. mammary tissue (GTEx)	EpiXcan	0.999801	breast_mammary_tissue	0.999981
2366	ENSG00000165646	SLC18A2	0.622727	0.257057	0.533464	0.0365936	0.102249	3.65322e-06	2.79874e-05	37	47	47	A1	Reproductive. mammary tissue (GTEx)	EpiXcan	0.999801	breast_mammary_tissue	0.999981
2367	ENSG00000188690	UROS	-0.622434	-0.269757	0.533657	0.0572661	0.166056	5.47503e-11	7.81223e-10	22	26	26	A1	Reproductive. mammary tissue (GTEx)	EpiXcan	0.999801	breast_mammary_tissue	0.999981
2368	ENSG00000169221	TBC1D10B	0.621855	0.370352	0.534037	0.0433267	0.0431716	0.00339917	0.015305	21	23	23	A1	Reproductive. mammary tissue (GTEx)	EpiXcan	0.999801	breast_mammary_tissue	0.999981
2369	ENSG00000169031	COL4A3	0.621837	0.701426	0.534049	0.00858025	0.0166773	0.0710443	0.235392	12	14	14	A1	Reproductive. mammary tissue (GTEx)	EpiXcan	0.999801	breast_mammary_tissue	0.999981
2370	ENSG00000112276	BVES	0.621615	0.358895	0.534195	0.0319389	0.0907402	1.14784e-05	7.96216e-05	6	8	8	A1	Reproductive. mammary tissue (GTEx)	EpiXcan	0.999801	breast_mammary_tissue	0.999981
2371	ENSG00000169609	C15orf40	-0.62151	-0.135123	0.534264	0.214655	0.180312	1.29789e-10	1.79527e-09	43	45	45	A1	Reproductive. mammary tissue (GTEx)	EpiXcan	0.999801	breast_mammary_tissue	0.999981
2372	ENSG00000136870	ZNF189	0.621303	0.729174	0.5344	0.00861637	0.0514807	0.000897908	0.00447899	1	1	1	A1	Reproductive. mammary tissue (GTEx)	EpiXcan	0.999801	breast_mammary_tissue	0.999981
2373	ENSG00000143498	TAF1A	0.621209	0.279242	0.534462	0.0773312	0.0949552	9.93716e-06	6.9585e-05	36	38	38	A1	Reproductive. mammary tissue (GTEx)	EpiXcan	0.999801	breast_mammary_tissue	0.999981
2374	ENSG00000169964	TMEM42	0.620885	0.261599	0.534675	0.0615306	0.0163724	0.0723572	0.239064	45	58	58	A1	Reproductive. mammary tissue (GTEx)	EpiXcan	0.999801	breast_mammary_tissue	0.999981
2375	ENSG00000246174	KCTD21-AS1	0.620748	0.160875	0.534766	0.158917	0.427294	8.71893e-28	5.454e-26	11	14	14	A1	Reproductive. mammary tissue (GTEx)	EpiXcan	0.999801	breast_mammary_tissue	0.999981
2376	ENSG00000119718	EIF2B2	0.620607	0.219346	0.534858	0.102881	0.232498	2.22755e-13	4.15611e-12	13	14	14	A1	Reproductive. mammary tissue (GTEx)	EpiXcan	0.999801	breast_mammary_tissue	0.999981
2377	ENSG00000272077	AC124045.1	0.620467	0.715393	0.53495	0.0102707	0.0103647	0.149563	0.436235	5	5	5	A1	Reproductive. mammary tissue (GTEx)	EpiXcan	0.999801	breast_mammary_tissue	0.999981
2378	ENSG00000174744	BRMS1	0.620308	0.350424	0.535055	0.026032	0.0202546	0.0442954	0.1563	27	35	35	A1	Reproductive. mammary tissue (GTEx)	EpiXcan	0.999801	breast_mammary_tissue	0.999981
2379	ENSG00000143575	HAX1	-0.620124	-0.36391	0.535176	0.0304603	0.0393998	0.00496768	0.0216638	13	16	16	A1	Reproductive. mammary tissue (GTEx)	EpiXcan	0.999801	breast_mammary_tissue	0.999981
2380	ENSG00000086475	SEPHS1	0.620093	0.330418	0.535196	0.0378596	0.052302	0.00119581	0.00584027	17	22	22	A1	Reproductive. mammary tissue (GTEx)	EpiXcan	0.999801	breast_mammary_tissue	0.999981
2381	ENSG00000133818	RRAS2	-0.619733	-0.603228	0.535434	0.0113746	0.0190439	0.0521649	0.1799	2	2	2	A1	Reproductive. mammary tissue (GTEx)	EpiXcan	0.999801	breast_mammary_tissue	0.999981
2382	ENSG00000143149	ALDH9A1	0.619637	0.304496	0.535497	0.0620238	0.0149339	0.0867867	0.279425	47	57	57	A1	Reproductive. mammary tissue (GTEx)	EpiXcan	0.999801	breast_mammary_tissue	0.999981
2383	ENSG00000171953	ATPAF2	-0.619473	-0.271845	0.535605	0.0531483	0.0969137	7.94786e-06	5.67611e-05	11	12	12	A1	Reproductive. mammary tissue (GTEx)	EpiXcan	0.999801	breast_mammary_tissue	0.999981
2384	ENSG00000141570	CBX8	0.619254	0.130413	0.535749	0.227647	0.215545	2.67027e-12	4.44328e-11	74	89	89	A1	Reproductive. mammary tissue (GTEx)	EpiXcan	0.999801	breast_mammary_tissue	0.999981
2385	ENSG00000128039	SRD5A3	-0.618758	-0.160511	0.536076	0.118952	0.237999	3.59073e-14	7.24975e-13	63	75	75	A1	Reproductive. mammary tissue (GTEx)	EpiXcan	0.999801	breast_mammary_tissue	0.999981
2386	ENSG00000182247	UBE2E2	-0.618508	-0.590825	0.53624	0.0122689	0.0164909	0.0726479	0.239742	6	8	8	A1	Reproductive. mammary tissue (GTEx)	EpiXcan	0.999801	breast_mammary_tissue	0.999981
2387	ENSG00000166847	DCTN5	-0.618204	-0.135406	0.536441	0.272913	0.48453	9.53785e-33	9.09145e-31	15	18	18	A1	Reproductive. mammary tissue (GTEx)	EpiXcan	0.999801	breast_mammary_tissue	0.999981
2388	ENSG00000197323	TRIM33	-0.617331	-0.671755	0.537016	0.0140437	0.0271224	0.0207538	0.0794326	10	11	11	A1	Reproductive. mammary tissue (GTEx)	EpiXcan	0.999801	breast_mammary_tissue	0.999981
2389	ENSG00000231770	TMEM44-AS1	-0.617197	-0.249512	0.537105	0.0599258	0.245895	2.70659e-14	5.55267e-13	19	24	24	A1	Reproductive. mammary tissue (GTEx)	EpiXcan	0.999801	breast_mammary_tissue	0.999981
2390	ENSG00000104388	RAB2A	0.616532	0.648649	0.537544	0.0106819	0.0243238	0.0265179	0.0987425	7	8	8	A1	Reproductive. mammary tissue (GTEx)	EpiXcan	0.999801	breast_mammary_tissue	0.999981
2391	ENSG00000164818	DNAAF5	-0.615664	-0.439623	0.538116	0.024627	0.0442476	0.0029586	0.0134816	18	19	19	A1	Reproductive. mammary tissue (GTEx)	EpiXcan	0.999801	breast_mammary_tissue	0.999981
2392	ENSG00000165171	METTL27	0.615535	0.104551	0.538202	0.389625	0.681704	2.47149e-60	3.84783e-57	13	14	14	A1	Reproductive. mammary tissue (GTEx)	EpiXcan	0.999801	breast_mammary_tissue	0.999981
2393	ENSG00000118939	UCHL3	0.615284	1.74862	0.538367	0.00187374	0.0171381	0.067134	0.22425	3	4	4	A1	Reproductive. mammary tissue (GTEx)	EpiXcan	0.999801	breast_mammary_tissue	0.999981
2394	ENSG00000214046	SMIM7	0.6151	0.771858	0.538488	0.00664276	0.011736	0.115002	0.354546	3	3	3	A1	Reproductive. mammary tissue (GTEx)	EpiXcan	0.999801	breast_mammary_tissue	0.999981
2395	ENSG00000136111	TBC1D4	0.614905	0.427053	0.538618	0.0223588	0.0174062	0.062481	0.211084	4	5	5	A1	Reproductive. mammary tissue (GTEx)	EpiXcan	0.999801	breast_mammary_tissue	0.999981
2396	ENSG00000108828	VAT1	-0.614349	-1.07426	0.538985	0.00492809	0.0113804	0.130135	0.391711	2	2	2	A1	Reproductive. mammary tissue (GTEx)	EpiXcan	0.999801	breast_mammary_tissue	0.999981
2397	ENSG00000121289	CEP89	0.613926	0.338038	0.539264	0.0391356	0.10019	5.43461e-06	4.01845e-05	13	14	14	A1	Reproductive. mammary tissue (GTEx)	EpiXcan	0.999801	breast_mammary_tissue	0.999981
2398	ENSG00000170584	NUDCD2	0.613635	0.728121	0.539456	0.00889296	0.0242194	0.0284319	0.105116	2	2	2	A1	Reproductive. mammary tissue (GTEx)	EpiXcan	0.999801	breast_mammary_tissue	0.999981
2399	ENSG00000063761	ADCK1	0.612665	0.204444	0.540098	0.115887	0.0404154	0.00463258	0.0202849	59	71	71	A1	Reproductive. mammary tissue (GTEx)	EpiXcan	0.999801	breast_mammary_tissue	0.999981
2400	ENSG00000112514	CUTA	0.612322	0.819443	0.540324	0.0134694	0.0272343	0.0175413	0.0682178	6	7	7	A1	Reproductive. mammary tissue (GTEx)	EpiXcan	0.999801	breast_mammary_tissue	0.999981
2401	ENSG00000029534	ANK1	-0.612018	-0.269008	0.540526	0.0912957	0.0745223	6.9046e-05	0.000416117	43	56	56	A1	Reproductive. mammary tissue (GTEx)	EpiXcan	0.999801	breast_mammary_tissue	0.999981
2402	ENSG00000143891	GALM	0.611458	0.336997	0.540896	0.0415137	0.0604119	0.000287056	0.0015584	21	26	26	A1	Reproductive. mammary tissue (GTEx)	EpiXcan	0.999801	breast_mammary_tissue	0.999981
2403	ENSG00000133313	CNDP2	-0.611457	-0.200077	0.540897	0.0348901	0.0638439	0.000248902	0.00136235	10	13	13	A1	Reproductive. mammary tissue (GTEx)	EpiXcan	0.999801	breast_mammary_tissue	0.999981
2404	ENSG00000070087	PFN2	-0.611059	-0.284239	0.541161	0.0452069	0.0957028	6.90989e-06	5.00111e-05	32	42	42	A1	Reproductive. mammary tissue (GTEx)	EpiXcan	0.999801	breast_mammary_tissue	0.999981
2405	ENSG00000204622	HLA-J	-0.610899	-0.225559	0.541267	0.114948	0.308404	4.27253e-18	1.24722e-16	27	33	33	A1	Reproductive. mammary tissue (GTEx)	EpiXcan	0.999801	breast_mammary_tissue	0.999981
2406	ENSG00000069966	GNB5	0.610242	0.197576	0.541702	0.120228	0.0951718	8.3302e-06	5.92802e-05	47	55	55	A1	Reproductive. mammary tissue (GTEx)	EpiXcan	0.999801	breast_mammary_tissue	0.999981
2407	ENSG00000099994	SUSD2	0.610045	0.183377	0.541832	0.134019	0.240788	7.19164e-14	1.40739e-12	29	33	33	A1	Reproductive. mammary tissue (GTEx)	EpiXcan	0.999801	breast_mammary_tissue	0.999981
2408	ENSG00000261616	AC036108.3	0.609728	0.38262	0.542042	0.0301535	0.0855644	2.44863e-05	0.000160104	26	34	34	A1	Reproductive. mammary tissue (GTEx)	EpiXcan	0.999801	breast_mammary_tissue	0.999981
2409	ENSG00000143515	ATP8B2	-0.609013	-0.273328	0.542516	0.0961843	0.0272284	0.0174839	0.0680323	42	51	51	A1	Reproductive. mammary tissue (GTEx)	EpiXcan	0.999801	breast_mammary_tissue	0.999981
2410	ENSG00000257218	GATC	0.608949	0.383898	0.542558	0.019761	0.0499284	0.00125912	0.00612808	14	17	17	A1	Reproductive. mammary tissue (GTEx)	EpiXcan	0.999801	breast_mammary_tissue	0.999981
2411	ENSG00000075826	SEC31B	-0.608903	-0.130907	0.542589	0.219311	0.393867	4.66124e-25	2.26782e-23	23	26	26	A1	Reproductive. mammary tissue (GTEx)	EpiXcan	0.999801	breast_mammary_tissue	0.999981
2412	ENSG00000085514	PILRA	0.608866	0.15037	0.542613	0.243584	0.608242	4.60731e-50	1.89875e-47	13	17	17	A1	Reproductive. mammary tissue (GTEx)	EpiXcan	0.999801	breast_mammary_tissue	0.999981
2413	ENSG00000003393	ALS2	-0.608863	-0.201715	0.542615	0.13739	0.172418	5.61237e-10	7.22136e-09	40	47	47	A1	Reproductive. mammary tissue (GTEx)	EpiXcan	0.999801	breast_mammary_tissue	0.999981
2414	ENSG00000099998	GGT5	0.608819	0.575373	0.542644	0.01954	0.0195074	0.0449991	0.158503	17	19	19	A1	Reproductive. mammary tissue (GTEx)	EpiXcan	0.999801	breast_mammary_tissue	0.999981
2415	ENSG00000171115	GIMAP8	0.608649	0.166262	0.542757	0.138804	0.248342	1.28829e-14	2.71043e-13	3	7	7	A1	Reproductive. mammary tissue (GTEx)	EpiXcan	0.999801	breast_mammary_tissue	0.999981
2416	ENSG00000243554	AC004967.1	0.608641	0.29305	0.542763	0.0655262	0.111216	5.30685e-07	4.64457e-06	17	19	19	A1	Reproductive. mammary tissue (GTEx)	EpiXcan	0.999801	breast_mammary_tissue	0.999981
2417	ENSG00000230074	AL162231.2	0.608378	0.149906	0.542937	0.183358	0.308002	4.9336e-18	1.4283e-16	22	24	24	A1	Reproductive. mammary tissue (GTEx)	EpiXcan	0.999801	breast_mammary_tissue	0.999981
2418	ENSG00000160201	U2AF1	-0.607825	-0.708208	0.543304	0.00785002	0.0558526	0.000680006	0.0034623	6	12	12	A1	Reproductive. mammary tissue (GTEx)	EpiXcan	0.999801	breast_mammary_tissue	0.999981
2419	ENSG00000173258	ZNF483	-0.607635	-0.21294	0.54343	0.0599031	0.079741	4.07601e-05	0.000254742	22	27	27	A1	Reproductive. mammary tissue (GTEx)	EpiXcan	0.999801	breast_mammary_tissue	0.999981
2420	ENSG00000133106	EPSTI1	0.607346	0.558088	0.543621	0.0136457	0.0263964	0.0202068	0.0775933	13	16	16	A1	Reproductive. mammary tissue (GTEx)	EpiXcan	0.999801	breast_mammary_tissue	0.999981
2421	ENSG00000178222	RNF212	0.607263	0.547827	0.543676	0.0183007	0.0561957	0.000559394	0.00289046	24	31	31	A1	Reproductive. mammary tissue (GTEx)	EpiXcan	0.999801	breast_mammary_tissue	0.999981
2422	ENSG00000137103	TMEM8B	-0.606849	-0.244969	0.543951	0.0595156	0.220994	3.64366e-13	6.62192e-12	11	16	16	A1	Reproductive. mammary tissue (GTEx)	EpiXcan	0.999801	breast_mammary_tissue	0.999981
2423	ENSG00000157800	SLC37A3	-0.606772	-0.237084	0.544002	0.083926	0.0746775	9.38835e-05	0.00055366	49	60	60	A1	Reproductive. mammary tissue (GTEx)	EpiXcan	0.999801	breast_mammary_tissue	0.999981
2424	ENSG00000119723	COQ6	-0.606659	-0.363811	0.544077	0.0376559	0.145908	1.28598e-08	1.40117e-07	26	35	35	A1	Reproductive. mammary tissue (GTEx)	EpiXcan	0.999801	breast_mammary_tissue	0.999981
2425	ENSG00000244480	AC005154.3	0.606427	0.17497	0.544231	0.12654	0.295038	1.45136e-17	3.99537e-16	23	32	32	A1	Reproductive. mammary tissue (GTEx)	EpiXcan	0.999801	breast_mammary_tissue	0.999981
2426	ENSG00000099219	ERMP1	-0.606174	-1.24509	0.544399	0.0107286	0.0526591	0.0011015	0.00541173	7	10	10	A1	Reproductive. mammary tissue (GTEx)	EpiXcan	0.999801	breast_mammary_tissue	0.999981
2427	ENSG00000213999	MEF2B	-0.605361	-0.524799	0.544939	0.0208784	0.0163284	0.0737046	0.242674	20	31	31	A1	Reproductive. mammary tissue (GTEx)	EpiXcan	0.999801	breast_mammary_tissue	0.999981
2428	ENSG00000099984	GSTT2	0.605062	0.213132	0.545138	0.156061	0.496881	1.03868e-34	1.14598e-32	25	32	32	A1	Reproductive. mammary tissue (GTEx)	EpiXcan	0.999801	breast_mammary_tissue	0.999981
2429	ENSG00000164080	RAD54L2	-0.603958	-0.406178	0.545871	0.0316639	0.0529679	0.00090489	0.00451221	6	7	7	A1	Reproductive. mammary tissue (GTEx)	EpiXcan	0.999801	breast_mammary_tissue	0.999981
2430	ENSG00000140043	PTGR2	0.603614	0.159011	0.5461	0.184731	0.250846	1.35427e-14	2.83648e-13	71	87	87	A1	Reproductive. mammary tissue (GTEx)	EpiXcan	0.999801	breast_mammary_tissue	0.999981
2431	ENSG00000257815	LINC01481	-0.603025	-0.319166	0.546492	0.0454783	0.151333	5.69368e-09	6.44425e-08	10	11	11	A1	Reproductive. mammary tissue (GTEx)	EpiXcan	0.999801	breast_mammary_tissue	0.999981
2432	ENSG00000121716	PILRB	0.602948	0.143784	0.546543	0.264212	0.626338	1.57777e-50	7.36924e-48	15	19	19	A1	Reproductive. mammary tissue (GTEx)	EpiXcan	0.999801	breast_mammary_tissue	0.999981
2433	ENSG00000261126	RBFADN	0.602404	0.134488	0.546905	0.234563	0.505511	2.62379e-36	3.34223e-34	30	37	37	A1	Reproductive. mammary tissue (GTEx)	EpiXcan	0.999801	breast_mammary_tissue	0.999981
2434	ENSG00000196693	ZNF33B	-0.602111	-1.9975	0.5471	0.00106859	0.0138938	0.0916315	0.292936	1	2	2	A1	Reproductive. mammary tissue (GTEx)	EpiXcan	0.999801	breast_mammary_tissue	0.999981
2435	ENSG00000022976	ZNF839	0.601927	1.00836	0.547223	0.00479424	0.0138865	0.0997743	0.314448	7	8	8	A1	Reproductive. mammary tissue (GTEx)	EpiXcan	0.999801	breast_mammary_tissue	0.999981
2436	ENSG00000006125	AP2B1	-0.601653	-0.465585	0.547405	0.016041	0.0283894	0.0183989	0.0712958	11	13	13	A1	Reproductive. mammary tissue (GTEx)	EpiXcan	0.999801	breast_mammary_tissue	0.999981
2437	ENSG00000178996	SNX18	-0.601448	-0.594931	0.547542	0.0119167	0.02019	0.045679	0.160576	7	8	8	A1	Reproductive. mammary tissue (GTEx)	EpiXcan	0.999801	breast_mammary_tissue	0.999981
2438	ENSG00000177839	PCDHB9	-0.601351	-0.446745	0.547606	0.0254691	0.0254407	0.0250232	0.0937499	14	16	16	A1	Reproductive. mammary tissue (GTEx)	EpiXcan	0.999801	breast_mammary_tissue	0.999981
2439	ENSG00000241015	TPM3P9	-0.601233	-0.20098	0.547685	0.149948	0.40877	4.46272e-26	2.34201e-24	20	26	26	A1	Reproductive. mammary tissue (GTEx)	EpiXcan	0.999801	breast_mammary_tissue	0.999981
2440	ENSG00000215845	TSTD1	-0.601229	-0.165122	0.547688	0.141025	0.18669	2.7745e-11	4.08364e-10	27	36	36	A1	Reproductive. mammary tissue (GTEx)	EpiXcan	0.999801	breast_mammary_tissue	0.999981
2441	ENSG00000136051	WASHC4	0.601226	0.479722	0.54769	0.0135116	0.0258214	0.0241409	0.090833	7	9	9	A1	Reproductive. mammary tissue (GTEx)	EpiXcan	0.999801	breast_mammary_tissue	0.999981
2442	ENSG00000134070	IRAK2	-0.601046	-0.473269	0.547809	0.0164286	0.0348448	0.0085175	0.03552	7	8	8	A1	Reproductive. mammary tissue (GTEx)	EpiXcan	0.999801	breast_mammary_tissue	0.999981
2443	ENSG00000103472	RRN3P2	-0.600451	-0.262188	0.548205	0.052501	0.083749	3.064e-05	0.00019712	19	24	24	A1	Reproductive. mammary tissue (GTEx)	EpiXcan	0.999801	breast_mammary_tissue	0.999981
2444	ENSG00000213903	LTB4R	-0.600358	-0.469138	0.548268	0.0186245	0.155712	6.70142e-09	7.54219e-08	7	11	11	A1	Reproductive. mammary tissue (GTEx)	EpiXcan	0.999801	breast_mammary_tissue	0.999981
2445	ENSG00000135686	KLHL36	0.599899	0.254587	0.548574	0.0577797	0.093958	3.67932e-06	2.81719e-05	13	20	20	A1	Reproductive. mammary tissue (GTEx)	EpiXcan	0.999801	breast_mammary_tissue	0.999981
2446	ENSG00000110700	RPS13	-0.599802	-0.171014	0.548639	0.227266	0.161264	4.29334e-11	6.18912e-10	41	52	52	A1	Reproductive. mammary tissue (GTEx)	EpiXcan	0.999801	breast_mammary_tissue	0.999981
2447	ENSG00000099817	POLR2E	0.598507	0.312169	0.549502	0.0416976	0.099634	4.24031e-06	3.2099e-05	13	14	14	A1	Reproductive. mammary tissue (GTEx)	EpiXcan	0.999801	breast_mammary_tissue	0.999981
2448	ENSG00000168653	NDUFS5	-0.597967	-0.119568	0.549862	0.280276	0.448318	1.43666e-29	1.0765e-27	12	12	12	A1	Reproductive. mammary tissue (GTEx)	EpiXcan	0.999801	breast_mammary_tissue	0.999981
2449	ENSG00000215790	SLC35E2	0.596805	0.565857	0.550638	0.0302685	0.360258	2.54473e-22	1.00725e-20	31	46	46	A1	Reproductive. mammary tissue (GTEx)	EpiXcan	0.999801	breast_mammary_tissue	0.999981
2450	ENSG00000129946	SHC2	-0.596716	-0.143034	0.550697	0.194317	0.294894	1.66507e-17	4.53073e-16	79	112	112	A1	Reproductive. mammary tissue (GTEx)	EpiXcan	0.999801	breast_mammary_tissue	0.999981
2451	ENSG00000126215	XRCC3	0.59638	0.23888	0.550921	0.0750215	0.120312	2.47561e-07	2.27613e-06	19	22	22	A1	Reproductive. mammary tissue (GTEx)	EpiXcan	0.999801	breast_mammary_tissue	0.999981
2452	ENSG00000122678	POLM	0.595773	0.226211	0.551327	0.110273	0.256332	3.72446e-15	8.20553e-14	27	31	31	A1	Reproductive. mammary tissue (GTEx)	EpiXcan	0.999801	breast_mammary_tissue	0.999981
2453	ENSG00000135480	KRT7	0.595432	0.821483	0.551555	0.00675409	0.0178047	0.0618215	0.209288	7	7	7	A1	Reproductive. mammary tissue (GTEx)	EpiXcan	0.999801	breast_mammary_tissue	0.999981
2454	ENSG00000105122	RASAL3	0.595178	0.356796	0.551725	0.0255342	0.0234123	0.031257	0.114383	15	16	16	A1	Reproductive. mammary tissue (GTEx)	EpiXcan	0.999801	breast_mammary_tissue	0.999981
2455	ENSG00000120438	TCP1	0.594766	6.69362	0.552	5.56724e-05	0.0100738	0.151128	0.440344	1	2	2	A1	Reproductive. mammary tissue (GTEx)	EpiXcan	0.999801	breast_mammary_tissue	0.999981
2456	ENSG00000147592	LACTB2	-0.594487	-0.670202	0.552186	0.00807227	0.0205805	0.0426263	0.151134	4	4	4	A1	Reproductive. mammary tissue (GTEx)	EpiXcan	0.999801	breast_mammary_tissue	0.999981
2457	ENSG00000100116	GCAT	0.59388	0.655199	0.552593	0.015446	0.0429268	0.00357388	0.0160196	15	28	28	A1	Reproductive. mammary tissue (GTEx)	EpiXcan	0.999801	breast_mammary_tissue	0.999981
2458	ENSG00000259959	AC107068.1	-0.593854	-0.385347	0.552609	0.031818	0.0303033	0.0147224	0.0583564	15	15	15	A1	Reproductive. mammary tissue (GTEx)	EpiXcan	0.999801	breast_mammary_tissue	0.999981
2459	ENSG00000183161	FANCF	0.593116	0.296114	0.553104	0.054056	0.167093	7.2814e-10	9.25099e-09	20	26	26	A1	Reproductive. mammary tissue (GTEx)	EpiXcan	0.999801	breast_mammary_tissue	0.999981
2460	ENSG00000116288	PARK7	-0.592416	-0.291432	0.553572	0.0368617	0.099566	3.07437e-06	2.38395e-05	11	15	15	A1	Reproductive. mammary tissue (GTEx)	EpiXcan	0.999801	breast_mammary_tissue	0.999981
2461	ENSG00000101247	NDUFAF5	-0.592414	-0.117169	0.553573	0.202381	0.30569	1.30837e-18	4.01156e-17	31	36	36	A1	Reproductive. mammary tissue (GTEx)	EpiXcan	0.999801	breast_mammary_tissue	0.999981
2462	ENSG00000175575	PAAF1	-0.59208	-0.301493	0.553797	0.0270606	0.276792	1.68278e-16	4.16592e-15	2	4	4	A1	Reproductive. mammary tissue (GTEx)	EpiXcan	0.999801	breast_mammary_tissue	0.999981
2463	ENSG00000177646	ACAD9	0.591946	0.0957809	0.553887	0.0972093	0.127251	3.12408e-08	3.26433e-07	43	52	52	A1	Reproductive. mammary tissue (GTEx)	EpiXcan	0.999801	breast_mammary_tissue	0.999981
2464	ENSG00000170606	HSPA4	-0.59176	-0.245508	0.554012	0.108928	0.084188	2.95724e-05	0.000190865	45	51	51	A1	Reproductive. mammary tissue (GTEx)	EpiXcan	0.999801	breast_mammary_tissue	0.999981
2465	ENSG00000135390	ATP5G2	0.591708	0.274771	0.554046	0.066982	0.112546	9.6354e-07	8.07001e-06	17	18	18	A1	Reproductive. mammary tissue (GTEx)	EpiXcan	0.999801	breast_mammary_tissue	0.999981
2466	ENSG00000154945	ANKRD40	-0.591634	-0.272135	0.554096	0.0536374	0.142497	2.374e-08	2.51242e-07	12	16	16	A1	Reproductive. mammary tissue (GTEx)	EpiXcan	0.999801	breast_mammary_tissue	0.999981
2467	ENSG00000105556	MIER2	0.591317	0.210226	0.554308	0.0965782	0.2198	1.96747e-12	3.33351e-11	23	32	32	A1	Reproductive. mammary tissue (GTEx)	EpiXcan	0.999801	breast_mammary_tissue	0.999981
2468	ENSG00000108861	DUSP3	-0.591158	-0.444333	0.554415	0.0216968	0.0345858	0.00910287	0.0377589	14	17	17	A1	Reproductive. mammary tissue (GTEx)	EpiXcan	0.999801	breast_mammary_tissue	0.999981
2469	ENSG00000188042	ARL4C	0.590992	0.712393	0.554526	0.0105486	0.0321644	0.0116415	0.0472952	14	16	16	A1	Reproductive. mammary tissue (GTEx)	EpiXcan	0.999801	breast_mammary_tissue	0.999981
2470	ENSG00000154229	PRKCA	0.590563	0.456323	0.554813	0.0337503	0.0635874	0.000299949	0.00162274	16	19	19	A1	Reproductive. mammary tissue (GTEx)	EpiXcan	0.999801	breast_mammary_tissue	0.999981
2471	ENSG00000111860	CEP85L	-0.590424	-0.308688	0.554907	0.0416014	0.0878773	1.4619e-05	9.92717e-05	16	19	19	A1	Reproductive. mammary tissue (GTEx)	EpiXcan	0.999801	breast_mammary_tissue	0.999981
2472	ENSG00000152583	SPARCL1	0.589992	0.199345	0.555196	0.0905797	0.127853	1.14608e-07	1.09917e-06	10	10	10	A1	Reproductive. mammary tissue (GTEx)	EpiXcan	0.999801	breast_mammary_tissue	0.999981
2473	ENSG00000174564	IL20RB	0.589371	0.206871	0.555612	0.101576	0.076076	7.31836e-05	0.000439918	23	28	28	A1	Reproductive. mammary tissue (GTEx)	EpiXcan	0.999801	breast_mammary_tissue	0.999981
2474	ENSG00000006468	ETV1	0.588496	0.712278	0.5562	0.00819436	0.0328244	0.0104009	0.042663	3	3	3	A1	Reproductive. mammary tissue (GTEx)	EpiXcan	0.999801	breast_mammary_tissue	0.999981
2475	ENSG00000171861	MRM3	0.588319	0.273818	0.556318	0.0351057	0.0122023	0.120878	0.368686	30	34	34	A1	Reproductive. mammary tissue (GTEx)	EpiXcan	0.999801	breast_mammary_tissue	0.999981
2476	ENSG00000108312	UBTF	-0.588217	-0.889546	0.556386	0.00407425	0.0158527	0.074951	0.246182	6	11	11	A1	Reproductive. mammary tissue (GTEx)	EpiXcan	0.999801	breast_mammary_tissue	0.999981
2477	ENSG00000002016	RAD52	-0.58786	-0.208147	0.556626	0.103138	0.205806	6.55067e-12	1.04186e-10	36	45	45	A1	Reproductive. mammary tissue (GTEx)	EpiXcan	0.999801	breast_mammary_tissue	0.999981
2478	ENSG00000227671	AL390728.4	-0.587448	-0.23564	0.556903	0.0773624	0.259183	3.54622e-15	7.82515e-14	13	15	15	A1	Reproductive. mammary tissue (GTEx)	EpiXcan	0.999801	breast_mammary_tissue	0.999981
2479	ENSG00000249915	PDCD6	-0.587264	-0.503375	0.557026	0.0130144	0.0374524	0.00612259	0.0261474	5	7	7	A1	Reproductive. mammary tissue (GTEx)	EpiXcan	0.999801	breast_mammary_tissue	0.999981
2480	ENSG00000117505	DR1	-0.587101	-0.339675	0.557136	0.0525771	0.0821738	3.19795e-05	0.000204423	22	25	25	A1	Reproductive. mammary tissue (GTEx)	EpiXcan	0.999801	breast_mammary_tissue	0.999981
2481	ENSG00000004897	CDC27	0.587044	0.174828	0.557174	0.17379	0.2139	2.93312e-12	4.85802e-11	37	48	48	A1	Reproductive. mammary tissue (GTEx)	EpiXcan	0.999801	breast_mammary_tissue	0.999981
2482	ENSG00000078237	TIGAR	-0.586925	-0.327128	0.557254	0.0575392	0.0201827	0.0456309	0.160447	41	48	48	A1	Reproductive. mammary tissue (GTEx)	EpiXcan	0.999801	breast_mammary_tissue	0.999981
2483	ENSG00000251322	SHANK3	-0.586495	-0.336355	0.557543	0.0459896	0.0340714	0.00849628	0.035442	20	25	25	A1	Reproductive. mammary tissue (GTEx)	EpiXcan	0.999801	breast_mammary_tissue	0.999981
2484	ENSG00000186976	EFCAB6	0.586047	0.28988	0.557844	0.043231	0.074906	2.93142e-05	0.000189286	8	8	8	A1	Reproductive. mammary tissue (GTEx)	EpiXcan	0.999801	breast_mammary_tissue	0.999981
2485	ENSG00000254860	TMEM9B-AS1	0.58591	0.109139	0.557936	0.31481	0.512754	1.05708e-36	1.43804e-34	23	25	25	A1	Reproductive. mammary tissue (GTEx)	EpiXcan	0.999801	breast_mammary_tissue	0.999981
2486	ENSG00000196526	AFAP1	-0.585805	-0.372415	0.558007	0.0299169	0.0511708	0.00127822	0.00621026	12	14	14	A1	Reproductive. mammary tissue (GTEx)	EpiXcan	0.999801	breast_mammary_tissue	0.999981
2487	ENSG00000134851	TMEM165	-0.585566	-0.382431	0.558167	0.0243014	0.124367	2.47788e-07	2.27672e-06	18	23	23	A1	Reproductive. mammary tissue (GTEx)	EpiXcan	0.999801	breast_mammary_tissue	0.999981
2488	ENSG00000259494	MRPL46	-0.585464	-0.252551	0.558236	0.0541189	0.0213128	0.0413202	0.146837	30	36	36	A1	Reproductive. mammary tissue (GTEx)	EpiXcan	0.999801	breast_mammary_tissue	0.999981
2489	ENSG00000125844	RRBP1	-0.585456	-0.347787	0.558241	0.0345629	0.0920302	1.25048e-05	8.61443e-05	17	19	19	A1	Reproductive. mammary tissue (GTEx)	EpiXcan	0.999801	breast_mammary_tissue	0.999981
2490	ENSG00000180104	EXOC3	0.585437	0.124651	0.558254	0.121972	0.215729	2.90992e-13	5.32295e-12	48	60	60	A1	Reproductive. mammary tissue (GTEx)	EpiXcan	0.999801	breast_mammary_tissue	0.999981
2491	ENSG00000204519	ZNF551	0.585352	0.838888	0.558311	0.00874	0.021554	0.0356689	0.128746	4	4	4	A1	Reproductive. mammary tissue (GTEx)	EpiXcan	0.999801	breast_mammary_tissue	0.999981
2492	ENSG00000114948	ADAM23	-0.585094	-0.308023	0.558484	0.0374989	0.0267674	0.0221776	0.0842833	14	16	16	A1	Reproductive. mammary tissue (GTEx)	EpiXcan	0.999801	breast_mammary_tissue	0.999981
2493	ENSG00000068028	RASSF1	0.584898	0.471196	0.558616	0.0197711	0.011204	0.118551	0.363252	9	16	16	A1	Reproductive. mammary tissue (GTEx)	EpiXcan	0.999801	breast_mammary_tissue	0.999981
2494	ENSG00000132600	PRMT7	0.58434	0.145703	0.558992	0.130277	0.204355	1.84009e-12	3.12905e-11	17	25	25	A1	Reproductive. mammary tissue (GTEx)	EpiXcan	0.999801	breast_mammary_tissue	0.999981
2495	ENSG00000170153	RNF150	-0.584278	-0.216226	0.559034	0.0823579	0.0942862	1.06609e-05	7.43184e-05	34	40	40	A1	Reproductive. mammary tissue (GTEx)	EpiXcan	0.999801	breast_mammary_tissue	0.999981
2496	ENSG00000175764	TTLL11	-0.583431	-0.194361	0.559604	0.0878997	0.236616	1.48736e-13	2.82397e-12	7	8	8	A1	Reproductive. mammary tissue (GTEx)	EpiXcan	0.999801	breast_mammary_tissue	0.999981
2497	ENSG00000111596	CNOT2	-0.583301	-0.718285	0.559691	0.0355283	0.0114596	0.133452	0.399557	22	24	24	A1	Reproductive. mammary tissue (GTEx)	EpiXcan	0.999801	breast_mammary_tissue	0.999981
2498	ENSG00000121769	FABP3	0.58299	2.75397	0.5599	0.000914226	0.0105288	0.131151	0.393677	1	1	1	A1	Reproductive. mammary tissue (GTEx)	EpiXcan	0.999801	breast_mammary_tissue	0.999981
2499	ENSG00000129484	PARP2	-0.582599	-0.940408	0.560163	0.00409193	0.0331333	0.0107515	0.0439083	5	10	10	A1	Reproductive. mammary tissue (GTEx)	EpiXcan	0.999801	breast_mammary_tissue	0.999981
2500	ENSG00000005102	MEOX1	-0.58201	-0.555666	0.56056	0.0125368	0.066439	0.000239253	0.00131198	5	7	7	A1	Reproductive. mammary tissue (GTEx)	EpiXcan	0.999801	breast_mammary_tissue	0.999981
2501	ENSG00000189129	PLAC9	-0.58189	-0.176881	0.560641	0.0965637	0.119336	1.8155e-07	1.70273e-06	50	67	67	A1	Reproductive. mammary tissue (GTEx)	EpiXcan	0.999801	breast_mammary_tissue	0.999981
2502	ENSG00000132781	MUTYH	-0.581597	-0.18477	0.560838	0.0576938	0.0691699	0.000166766	0.00094375	28	35	35	A1	Reproductive. mammary tissue (GTEx)	EpiXcan	0.999801	breast_mammary_tissue	0.999981
2503	ENSG00000152240	HAUS1	-0.581264	-0.360308	0.561063	0.033782	0.0964226	7.99768e-06	5.70298e-05	12	17	17	A1	Reproductive. mammary tissue (GTEx)	EpiXcan	0.999801	breast_mammary_tissue	0.999981
2504	ENSG00000153048	CARHSP1	0.58082	0.193442	0.561362	0.0448946	0.0870055	2.34922e-05	0.000154179	12	17	17	A1	Reproductive. mammary tissue (GTEx)	EpiXcan	0.999801	breast_mammary_tissue	0.999981
2505	ENSG00000196284	SUPT3H	0.580582	0.645365	0.561522	0.0111205	0.0312015	0.0130787	0.0526003	16	19	19	A1	Reproductive. mammary tissue (GTEx)	EpiXcan	0.999801	breast_mammary_tissue	0.999981
2506	ENSG00000133466	C1QTNF6	-0.580563	-0.165048	0.561535	0.074167	0.0186961	0.054279	0.186594	56	69	69	A1	Reproductive. mammary tissue (GTEx)	EpiXcan	0.999801	breast_mammary_tissue	0.999981
2507	ENSG00000111642	CHD4	0.580238	0.292942	0.561754	0.0524121	0.0169411	0.0654141	0.219516	52	63	63	A1	Reproductive. mammary tissue (GTEx)	EpiXcan	0.999801	breast_mammary_tissue	0.999981
2508	ENSG00000260805	RP11-61J19.4	-0.580143	-0.427306	0.561818	0.0202692	0.0140202	0.0972237	0.307845	10	10	10	A1	Reproductive. mammary tissue (GTEx)	EpiXcan	0.999801	breast_mammary_tissue	0.999981
2509	ENSG00000130312	MRPL34	-0.580054	-0.167318	0.561878	0.14619	0.34888	5.83727e-22	2.25322e-20	25	36	36	A1	Reproductive. mammary tissue (GTEx)	EpiXcan	0.999801	breast_mammary_tissue	0.999981
2510	ENSG00000221829	FANCG	-0.579357	-0.412212	0.562349	0.0292382	0.0760666	6.03026e-05	0.000367054	12	15	15	A1	Reproductive. mammary tissue (GTEx)	EpiXcan	0.999801	breast_mammary_tissue	0.999981
2511	ENSG00000151498	ACAD8	0.579346	0.301	0.562356	0.0373983	0.0752648	8.92112e-05	0.000529224	24	31	31	A1	Reproductive. mammary tissue (GTEx)	EpiXcan	0.999801	breast_mammary_tissue	0.999981
2512	ENSG00000172500	FIBP	0.579166	0.278942	0.562477	0.0386158	0.0867479	1.7726e-05	0.000118783	14	15	15	A1	Reproductive. mammary tissue (GTEx)	EpiXcan	0.999801	breast_mammary_tissue	0.999981
2513	ENSG00000215424	MCM3AP-AS1	-0.579159	-0.264497	0.562482	0.0663223	0.0576463	0.000382275	0.00203049	18	19	19	A1	Reproductive. mammary tissue (GTEx)	EpiXcan	0.999801	breast_mammary_tissue	0.999981
2514	ENSG00000204516	MICB	-0.579002	-0.141463	0.562588	0.137773	0.31485	2.22025e-19	7.13537e-18	20	28	28	A1	Reproductive. mammary tissue (GTEx)	EpiXcan	0.999801	breast_mammary_tissue	0.999981
2515	ENSG00000169826	CSGALNACT2	-0.578828	-0.098627	0.562706	0.370498	0.447179	4.12179e-29	3.00805e-27	64	71	71	A1	Reproductive. mammary tissue (GTEx)	EpiXcan	0.999801	breast_mammary_tissue	0.999981
2516	ENSG00000015133	CCDC88C	0.578711	0.593106	0.562784	0.0107067	0.0379754	0.00462509	0.0202584	5	5	5	A1	Reproductive. mammary tissue (GTEx)	EpiXcan	0.999801	breast_mammary_tissue	0.999981
2517	ENSG00000013306	SLC25A39	0.577171	0.228365	0.563824	0.0502724	0.162325	2.89256e-09	3.41166e-08	25	32	32	A1	Reproductive. mammary tissue (GTEx)	EpiXcan	0.999801	breast_mammary_tissue	0.999981
2518	ENSG00000196155	PLEKHG4	-0.576967	-0.625402	0.563961	0.00835444	0.0243875	0.023286	0.0879709	4	5	5	A1	Reproductive. mammary tissue (GTEx)	EpiXcan	0.999801	breast_mammary_tissue	0.999981
2519	ENSG00000154127	UBASH3B	0.576437	0.531212	0.56432	0.0224729	0.0229886	0.0315117	0.115165	18	22	22	A1	Reproductive. mammary tissue (GTEx)	EpiXcan	0.999801	breast_mammary_tissue	0.999981
2520	ENSG00000180884	ZNF792	0.576328	0.150913	0.564394	0.152483	0.095708	4.24372e-06	3.21006e-05	68	83	83	A1	Reproductive. mammary tissue (GTEx)	EpiXcan	0.999801	breast_mammary_tissue	0.999981
2521	ENSG00000089094	KDM2B	-0.576268	-0.217549	0.564434	0.0704544	0.0129306	0.110548	0.342319	58	69	69	A1	Reproductive. mammary tissue (GTEx)	EpiXcan	0.999801	breast_mammary_tissue	0.999981
2522	ENSG00000203772	SPRN	-0.576263	-0.419483	0.564437	0.0144575	0.0190131	0.052558	0.181211	10	12	12	A1	Reproductive. mammary tissue (GTEx)	EpiXcan	0.999801	breast_mammary_tissue	0.999981
2523	ENSG00000152117	AC073869.1	0.575987	0.131028	0.564624	0.204441	0.487533	2.38188e-33	2.38392e-31	65	89	89	A1	Reproductive. mammary tissue (GTEx)	EpiXcan	0.999801	breast_mammary_tissue	0.999981
2524	ENSG00000141338	ABCA8	0.57567	0.548297	0.564839	0.0107175	0.0154574	0.081146	0.26326	10	12	12	A1	Reproductive. mammary tissue (GTEx)	EpiXcan	0.999801	breast_mammary_tissue	0.999981
2525	ENSG00000032742	IFT88	-0.575583	-0.274507	0.564897	0.0699555	0.100876	1.55944e-06	1.26672e-05	35	51	51	A1	Reproductive. mammary tissue (GTEx)	EpiXcan	0.999801	breast_mammary_tissue	0.999981
2526	ENSG00000205476	CCDC85C	0.575229	0.758344	0.565136	0.0087326	0.0144942	0.0931585	0.297005	3	4	4	A1	Reproductive. mammary tissue (GTEx)	EpiXcan	0.999801	breast_mammary_tissue	0.999981
2527	ENSG00000124749	COL21A1	-0.574933	-0.218566	0.565336	0.0843164	0.237083	1.37007e-13	2.61545e-12	38	47	47	A1	Reproductive. mammary tissue (GTEx)	EpiXcan	0.999801	breast_mammary_tissue	0.999981
2528	ENSG00000179859	AC104581.1	-0.574429	-0.255148	0.565678	0.0720481	0.0301872	0.0141179	0.0562307	38	50	50	A1	Reproductive. mammary tissue (GTEx)	EpiXcan	0.999801	breast_mammary_tissue	0.999981
2529	ENSG00000172340	SUCLG2	0.574388	0.325712	0.565705	0.0430539	0.0937833	1.04361e-05	7.28237e-05	44	57	57	A1	Reproductive. mammary tissue (GTEx)	EpiXcan	0.999801	breast_mammary_tissue	0.999981
2530	ENSG00000129534	MIS18BP1	0.573829	0.299887	0.566084	0.0585699	0.157351	1.62983e-09	1.99975e-08	20	28	28	A1	Reproductive. mammary tissue (GTEx)	EpiXcan	0.999801	breast_mammary_tissue	0.999981
2531	ENSG00000162402	USP24	-0.5738	-0.173007	0.566103	0.168413	0.151901	1.0593e-08	1.16232e-07	107	128	128	A1	Reproductive. mammary tissue (GTEx)	EpiXcan	0.999801	breast_mammary_tissue	0.999981
2532	ENSG00000112977	DAP	-0.57377	-0.144862	0.566123	0.151946	0.266322	1.6993e-15	3.85286e-14	44	53	53	A1	Reproductive. mammary tissue (GTEx)	EpiXcan	0.999801	breast_mammary_tissue	0.999981
2533	ENSG00000136603	SKIL	-0.573424	-0.329678	0.566358	0.0250132	0.0207262	0.0431346	0.152704	9	11	11	A1	Reproductive. mammary tissue (GTEx)	EpiXcan	0.999801	breast_mammary_tissue	0.999981
2534	ENSG00000258366	RTEL1	-0.572661	-0.376709	0.566874	0.0337498	0.100721	3.25129e-06	2.51697e-05	18	20	20	A1	Reproductive. mammary tissue (GTEx)	EpiXcan	0.999801	breast_mammary_tissue	0.999981
2535	ENSG00000083828	ZNF586	-0.572194	-0.187942	0.567191	0.159154	0.256347	1.05154e-14	2.23925e-13	52	65	65	A1	Reproductive. mammary tissue (GTEx)	EpiXcan	0.999801	breast_mammary_tissue	0.999981
2536	ENSG00000197183	NOL4L	0.571553	0.772141	0.567625	0.00625979	0.0578053	0.000530057	0.00274876	2	3	3	A1	Reproductive. mammary tissue (GTEx)	EpiXcan	0.999801	breast_mammary_tissue	0.999981
2537	ENSG00000259456	ADNP-AS1	-0.571147	-0.972911	0.5679	0.00258007	0.0154301	0.0758693	0.248907	1	2	2	A1	Reproductive. mammary tissue (GTEx)	EpiXcan	0.999801	breast_mammary_tissue	0.999981
2538	ENSG00000245958	AC093752.1	0.570873	0.247057	0.568086	0.0783756	0.31892	1.59511e-19	5.18576e-18	18	26	26	A1	Reproductive. mammary tissue (GTEx)	EpiXcan	0.999801	breast_mammary_tissue	0.999981
2539	ENSG00000100461	RBM23	0.570852	0.351725	0.5681	0.0517053	0.150224	1.01394e-08	1.1143e-07	25	32	32	A1	Reproductive. mammary tissue (GTEx)	EpiXcan	0.999801	breast_mammary_tissue	0.999981
2540	ENSG00000197081	IGF2R	-0.570703	-0.283221	0.568201	0.0480949	0.0996852	4.85473e-06	3.61256e-05	17	17	17	A1	Reproductive. mammary tissue (GTEx)	EpiXcan	0.999801	breast_mammary_tissue	0.999981
2541	ENSG00000214357	NEURL1B	-0.57042	-0.618246	0.568393	0.00878523	0.0233373	0.0309124	0.113241	17	18	18	A1	Reproductive. mammary tissue (GTEx)	EpiXcan	0.999801	breast_mammary_tissue	0.999981
2542	ENSG00000153406	NMRAL1	0.569884	0.214065	0.568756	0.069996	0.300192	1.07621e-18	3.32156e-17	10	16	16	A1	Reproductive. mammary tissue (GTEx)	EpiXcan	0.999801	breast_mammary_tissue	0.999981
2543	ENSG00000107186	MPDZ	-0.569747	-0.679441	0.568849	0.0186037	0.0702589	0.000105836	0.000619196	3	3	3	A1	Reproductive. mammary tissue (GTEx)	EpiXcan	0.999801	breast_mammary_tissue	0.999981
2544	ENSG00000159761	C16orf86	-0.569709	-0.513596	0.568875	0.0115307	0.0347827	0.00871111	0.0362519	4	5	5	A1	Reproductive. mammary tissue (GTEx)	EpiXcan	0.999801	breast_mammary_tissue	0.999981
2545	ENSG00000115486	GGCX	-0.569135	-0.323841	0.569264	0.0366325	0.0428515	0.00312759	0.0141962	23	26	26	A1	Reproductive. mammary tissue (GTEx)	EpiXcan	0.999801	breast_mammary_tissue	0.999981
2546	ENSG00000260404	AC110079.1	-0.568223	-0.138031	0.569884	0.240049	0.253732	1.01222e-14	2.16207e-13	50	58	58	A1	Reproductive. mammary tissue (GTEx)	EpiXcan	0.999801	breast_mammary_tissue	0.999981
2547	ENSG00000259943	AL050341.2	-0.568053	-0.731814	0.569999	0.0100508	0.0131836	0.107159	0.334188	21	22	22	A1	Reproductive. mammary tissue (GTEx)	EpiXcan	0.999801	breast_mammary_tissue	0.999981
2548	ENSG00000171291	ZNF439	-0.56761	-0.346409	0.5703	0.0348249	0.130033	5.80846e-08	5.80101e-07	1	1	1	A1	Reproductive. mammary tissue (GTEx)	EpiXcan	0.999801	breast_mammary_tissue	0.999981
2549	ENSG00000196743	GM2A	0.567085	0.260696	0.570657	0.0560262	0.0654037	0.000200696	0.00111682	15	19	19	A1	Reproductive. mammary tissue (GTEx)	EpiXcan	0.999801	breast_mammary_tissue	0.999981
2550	ENSG00000074657	ZNF532	0.567046	0.412231	0.570683	0.0271337	0.0105208	0.140281	0.415741	17	21	21	A1	Reproductive. mammary tissue (GTEx)	EpiXcan	0.999801	breast_mammary_tissue	0.999981
2551	ENSG00000132953	XPO4	-0.566902	-0.772976	0.570781	0.00587222	0.0560867	0.000819476	0.00412002	4	6	6	A1	Reproductive. mammary tissue (GTEx)	EpiXcan	0.999801	breast_mammary_tissue	0.999981
2552	ENSG00000237310	GS1-124K5.4	-0.566793	-0.15519	0.570855	0.140869	0.248977	2.20792e-14	4.56977e-13	21	31	31	A1	Reproductive. mammary tissue (GTEx)	EpiXcan	0.999801	breast_mammary_tissue	0.999981
2553	ENSG00000149474	KAT14	-0.56624	-0.198488	0.571231	0.101036	0.0282297	0.015736	0.0619537	64	81	81	A1	Reproductive. mammary tissue (GTEx)	EpiXcan	0.999801	breast_mammary_tissue	0.999981
2554	ENSG00000214174	AMZ2P1	0.564345	0.516537	0.57252	0.0143881	0.351466	1.32813e-22	5.33229e-21	19	52	52	A1	Reproductive. mammary tissue (GTEx)	EpiXcan	0.999801	breast_mammary_tissue	0.999981
2555	ENSG00000135587	SMPD2	0.564274	0.166579	0.572568	0.107474	0.156279	2.21628e-09	2.67021e-08	37	48	48	A1	Reproductive. mammary tissue (GTEx)	EpiXcan	0.999801	breast_mammary_tissue	0.999981
2556	ENSG00000237036	ZEB1-AS1	0.563728	0.280028	0.572939	0.0695916	0.017935	0.0574888	0.196472	35	46	46	A1	Reproductive. mammary tissue (GTEx)	EpiXcan	0.999801	breast_mammary_tissue	0.999981
2557	ENSG00000145623	OSMR	-0.563519	-0.176101	0.573082	0.0607992	0.0254759	0.0214578	0.0818809	33	43	43	A1	Reproductive. mammary tissue (GTEx)	EpiXcan	0.999801	breast_mammary_tissue	0.999981
2558	ENSG00000123975	CKS2	0.56319	0.452887	0.573306	0.0246583	0.0337898	0.00783174	0.0328558	5	8	8	A1	Reproductive. mammary tissue (GTEx)	EpiXcan	0.999801	breast_mammary_tissue	0.999981
2559	ENSG00000122035	RASL11A	-0.563071	-0.543852	0.573387	0.0138575	0.0412189	0.00367559	0.0164334	3	5	5	A1	Reproductive. mammary tissue (GTEx)	EpiXcan	0.999801	breast_mammary_tissue	0.999981
2560	ENSG00000153989	NUS1	0.562914	0.962413	0.573493	0.00416942	0.0625355	0.000347441	0.00185956	5	6	6	A1	Reproductive. mammary tissue (GTEx)	EpiXcan	0.999801	breast_mammary_tissue	0.999981
2561	ENSG00000166225	FRS2	0.562681	0.531106	0.573652	0.0138765	0.0352127	0.00773115	0.032463	4	4	4	A1	Reproductive. mammary tissue (GTEx)	EpiXcan	0.999801	breast_mammary_tissue	0.999981
2562	ENSG00000117569	PTBP2	0.562293	0.365785	0.573916	0.0289777	0.13171	3.361e-08	3.50404e-07	7	10	10	A1	Reproductive. mammary tissue (GTEx)	EpiXcan	0.999801	breast_mammary_tissue	0.999981
2563	ENSG00000204592	HLA-E	-0.561907	-0.507933	0.57418	0.0133124	0.137562	4.43527e-08	4.52307e-07	9	10	10	A1	Reproductive. mammary tissue (GTEx)	EpiXcan	0.999801	breast_mammary_tissue	0.999981
2564	ENSG00000261455	LINC01003	-0.561156	-0.267182	0.574691	0.0232633	0.265671	1.5396e-15	3.5135e-14	20	30	30	A1	Reproductive. mammary tissue (GTEx)	EpiXcan	0.999801	breast_mammary_tissue	0.999981
2565	ENSG00000125388	GRK4	0.560266	0.114757	0.575298	0.194538	0.292424	1.9237e-18	5.74731e-17	10	11	11	A1	Reproductive. mammary tissue (GTEx)	EpiXcan	0.999801	breast_mammary_tissue	0.999981
2566	ENSG00000122952	ZWINT	-0.559634	-0.843508	0.575729	0.00867114	0.0279164	0.0185925	0.0719464	87	100	100	A1	Reproductive. mammary tissue (GTEx)	EpiXcan	0.999801	breast_mammary_tissue	0.999981
2567	ENSG00000107742	SPOCK2	0.55933	0.278292	0.575937	0.0427086	0.0898429	1.72084e-05	0.000115536	9	11	11	A1	Reproductive. mammary tissue (GTEx)	EpiXcan	0.999801	breast_mammary_tissue	0.999981
2568	ENSG00000179630	LACC1	0.559233	1.65047	0.576002	0.00139919	0.0136517	0.099517	0.314061	5	6	6	A1	Reproductive. mammary tissue (GTEx)	EpiXcan	0.999801	breast_mammary_tissue	0.999981
2569	ENSG00000116151	MORN1	-0.559055	-0.243032	0.576124	0.0427273	0.0515933	0.00131816	0.00639101	11	13	13	A1	Reproductive. mammary tissue (GTEx)	EpiXcan	0.999801	breast_mammary_tissue	0.999981
2570	ENSG00000170745	KCNS3	-0.558844	-0.125578	0.576268	0.130809	0.163976	2.06376e-09	2.50801e-08	63	79	79	A1	Reproductive. mammary tissue (GTEx)	EpiXcan	0.999801	breast_mammary_tissue	0.999981
2571	ENSG00000105443	CYTH2	0.55866	0.352788	0.576394	0.0219002	0.125391	1.63328e-07	1.53801e-06	30	42	42	A1	Reproductive. mammary tissue (GTEx)	EpiXcan	0.999801	breast_mammary_tissue	0.999981
2572	ENSG00000135074	ADAM19	0.558323	0.27447	0.576624	0.0398129	0.164442	1.92811e-09	2.35542e-08	8	10	10	A1	Reproductive. mammary tissue (GTEx)	EpiXcan	0.999801	breast_mammary_tissue	0.999981
2573	ENSG00000172687	ZNF738	0.5583	0.210078	0.576639	0.0662366	0.152889	6.81746e-09	7.66049e-08	13	16	16	A1	Reproductive. mammary tissue (GTEx)	EpiXcan	0.999801	breast_mammary_tissue	0.999981
2574	ENSG00000198933	TBKBP1	-0.557638	-0.200689	0.577092	0.121567	0.211028	4.76631e-12	7.70306e-11	30	36	36	A1	Reproductive. mammary tissue (GTEx)	EpiXcan	0.999801	breast_mammary_tissue	0.999981
2575	ENSG00000116213	WRAP73	-0.557611	-0.280233	0.57711	0.0523739	0.330677	1.96277e-20	6.92755e-19	21	32	32	A1	Reproductive. mammary tissue (GTEx)	EpiXcan	0.999801	breast_mammary_tissue	0.999981
2576	ENSG00000134184	GSTM1	-0.557363	-0.148455	0.57728	0.311621	0.187199	1.22031e-10	1.6913e-09	86	104	104	A1	Reproductive. mammary tissue (GTEx)	EpiXcan	0.999801	breast_mammary_tissue	0.999981
2577	ENSG00000105281	SLC1A5	0.557185	0.486205	0.577401	0.0255849	0.0419134	0.00387066	0.0171795	13	20	20	A1	Reproductive. mammary tissue (GTEx)	EpiXcan	0.999801	breast_mammary_tissue	0.999981
2578	ENSG00000160087	UBE2J2	-0.556686	-0.50355	0.577742	0.00903437	0.0233011	0.0322071	0.117461	8	12	12	A1	Reproductive. mammary tissue (GTEx)	EpiXcan	0.999801	breast_mammary_tissue	0.999981
2579	ENSG00000125848	FLRT3	-0.556628	-0.382937	0.577782	0.0305718	0.0624026	0.00037332	0.00198669	40	45	45	A1	Reproductive. mammary tissue (GTEx)	EpiXcan	0.999801	breast_mammary_tissue	0.999981
2580	ENSG00000164048	ZNF589	0.556617	0.150859	0.577789	0.18647	0.42682	1.82753e-28	1.24308e-26	17	22	22	A1	Reproductive. mammary tissue (GTEx)	EpiXcan	0.999801	breast_mammary_tissue	0.999981
2581	ENSG00000145431	PDGFC	-0.556385	-0.590033	0.577948	0.00981908	0.0190633	0.0507584	0.175698	6	7	7	A1	Reproductive. mammary tissue (GTEx)	EpiXcan	0.999801	breast_mammary_tissue	0.999981
2582	ENSG00000175538	KCNE3	0.556074	0.788297	0.578161	0.0109727	0.0246424	0.0229413	0.0867619	7	9	9	A1	Reproductive. mammary tissue (GTEx)	EpiXcan	0.999801	breast_mammary_tissue	0.999981
2583	ENSG00000261801	LOXL1-AS1	0.555998	0.330374	0.578212	0.0336879	0.1139	7.53994e-07	6.41467e-06	7	8	8	A1	Reproductive. mammary tissue (GTEx)	EpiXcan	0.999801	breast_mammary_tissue	0.999981
2584	ENSG00000117862	TXNDC12	0.55595	0.459836	0.578245	0.0782455	0.075123	7.29752e-05	0.000438854	25	31	31	A1	Reproductive. mammary tissue (GTEx)	EpiXcan	0.999801	breast_mammary_tissue	0.999981
2585	ENSG00000054219	LY75	-0.555756	-0.155049	0.578378	0.168685	0.33457	2.76319e-20	9.55996e-19	6	9	9	A1	Reproductive. mammary tissue (GTEx)	EpiXcan	0.999801	breast_mammary_tissue	0.999981
2586	ENSG00000066427	ATXN3	0.555013	0.146097	0.578886	0.127622	0.208214	5.00404e-12	8.05939e-11	106	125	125	A1	Reproductive. mammary tissue (GTEx)	EpiXcan	0.999801	breast_mammary_tissue	0.999981
2587	ENSG00000103196	CRISPLD2	-0.554941	-0.339276	0.578935	0.0434766	0.0316193	0.0116557	0.0473391	24	30	30	A1	Reproductive. mammary tissue (GTEx)	EpiXcan	0.999801	breast_mammary_tissue	0.999981
2588	ENSG00000141556	TBCD	-0.554872	-0.222545	0.578982	0.0390123	0.0480446	0.00169748	0.00809292	27	35	35	A1	Reproductive. mammary tissue (GTEx)	EpiXcan	0.999801	breast_mammary_tissue	0.999981
2589	ENSG00000143379	SETDB1	-0.554638	-0.364887	0.579142	0.0191204	0.0574252	0.000571744	0.00294749	14	17	17	A1	Reproductive. mammary tissue (GTEx)	EpiXcan	0.999801	breast_mammary_tissue	0.999981
2590	ENSG00000213639	PPP1CB	-0.554615	-0.31834	0.579158	0.0315714	0.0685299	0.000123657	0.000715984	13	18	18	A1	Reproductive. mammary tissue (GTEx)	EpiXcan	0.999801	breast_mammary_tissue	0.999981
2591	ENSG00000104518	GSDMD	0.553924	0.259787	0.579631	0.0527805	0.173752	5.34608e-10	6.90407e-09	9	16	16	A1	Reproductive. mammary tissue (GTEx)	EpiXcan	0.999801	breast_mammary_tissue	0.999981
2592	ENSG00000198951	NAGA	0.552766	0.474755	0.580423	0.0262435	0.198292	1.31137e-11	2.01479e-10	11	18	18	A1	Reproductive. mammary tissue (GTEx)	EpiXcan	0.999801	breast_mammary_tissue	0.999981
2593	ENSG00000111707	SUDS3	-0.552445	-0.242385	0.580644	0.0388551	0.0329698	0.00823389	0.0344192	57	74	74	A1	Reproductive. mammary tissue (GTEx)	EpiXcan	0.999801	breast_mammary_tissue	0.999981
2594	ENSG00000221838	AP4M1	0.552218	0.239155	0.580799	0.0591171	0.228848	5.40383e-13	9.65797e-12	7	11	11	A1	Reproductive. mammary tissue (GTEx)	EpiXcan	0.999801	breast_mammary_tissue	0.999981
2595	ENSG00000079785	DDX1	-0.552183	-0.208882	0.580823	0.0787998	0.194428	6.79073e-12	1.07516e-10	15	19	19	A1	Reproductive. mammary tissue (GTEx)	EpiXcan	0.999801	breast_mammary_tissue	0.999981
2596	ENSG00000068745	IP6K2	0.551936	0.37705	0.580992	0.026238	0.0519468	0.000985848	0.00488635	10	13	13	A1	Reproductive. mammary tissue (GTEx)	EpiXcan	0.999801	breast_mammary_tissue	0.999981
2597	ENSG00000160948	VPS28	-0.551809	-0.240057	0.581079	0.0468593	0.235309	3.96109e-14	7.92897e-13	4	7	7	A1	Reproductive. mammary tissue (GTEx)	EpiXcan	0.999801	breast_mammary_tissue	0.999981
2598	ENSG00000161999	JMJD8	-0.551628	-0.533109	0.581203	0.0195567	0.0788232	3.9212e-05	0.000245956	2	2	2	A1	Reproductive. mammary tissue (GTEx)	EpiXcan	0.999801	breast_mammary_tissue	0.999981
2599	ENSG00000167220	HDHD2	-0.550771	-0.187396	0.581791	0.110428	0.137785	4.95928e-08	5.01679e-07	29	33	33	A1	Reproductive. mammary tissue (GTEx)	EpiXcan	0.999801	breast_mammary_tissue	0.999981
2600	ENSG00000140320	BAHD1	-0.550715	-0.452407	0.581829	0.0164825	0.0213939	0.040208	0.143248	8	8	8	A1	Reproductive. mammary tissue (GTEx)	EpiXcan	0.999801	breast_mammary_tissue	0.999981
2601	ENSG00000156535	CD109	0.550367	0.672033	0.582068	0.00775448	0.0330495	0.0100607	0.0413817	7	9	9	A1	Reproductive. mammary tissue (GTEx)	EpiXcan	0.999801	breast_mammary_tissue	0.999981
2602	ENSG00000078674	PCM1	-0.55012	-0.196654	0.582237	0.0549473	0.0531095	0.00111238	0.00546132	33	47	47	A1	Reproductive. mammary tissue (GTEx)	EpiXcan	0.999801	breast_mammary_tissue	0.999981
2603	ENSG00000168701	TMEM208	-0.550094	-0.529598	0.582255	0.0188434	0.0394221	0.00499767	0.0217747	3	5	5	A1	Reproductive. mammary tissue (GTEx)	EpiXcan	0.999801	breast_mammary_tissue	0.999981
2604	ENSG00000136271	DDX56	-0.550032	-0.415655	0.582298	0.0177985	0.077814	5.79082e-05	0.000353401	2	2	2	A1	Reproductive. mammary tissue (GTEx)	EpiXcan	0.999801	breast_mammary_tissue	0.999981
2605	ENSG00000204147	ASAH2B	0.549782	0.459984	0.582469	0.0177536	0.161082	2.40643e-09	2.87214e-08	22	37	37	A1	Reproductive. mammary tissue (GTEx)	EpiXcan	0.999801	breast_mammary_tissue	0.999981
2606	ENSG00000170903	MSANTD4	0.549598	0.388038	0.582595	0.0437801	0.0476438	0.00148444	0.00713795	19	20	20	A1	Reproductive. mammary tissue (GTEx)	EpiXcan	0.999801	breast_mammary_tissue	0.999981
2607	ENSG00000175920	DOK7	-0.549494	-0.299875	0.582667	0.0289165	0.0134457	0.10342	0.323899	16	20	20	A1	Reproductive. mammary tissue (GTEx)	EpiXcan	0.999801	breast_mammary_tissue	0.999981
2608	ENSG00000212694	LINC01089	0.549441	0.255175	0.582703	0.05514	0.241788	1.24501e-14	2.62331e-13	12	15	15	A1	Reproductive. mammary tissue (GTEx)	EpiXcan	0.999801	breast_mammary_tissue	0.999981
2609	ENSG00000173531	MST1	0.548815	0.808097	0.583132	0.0154298	0.0491782	0.00153786	0.00737709	2	2	2	A1	Reproductive. mammary tissue (GTEx)	EpiXcan	0.999801	breast_mammary_tissue	0.999981
2610	ENSG00000184441	AP001062.1	0.548704	0.149062	0.583209	0.145064	0.396426	2.19617e-25	1.10693e-23	19	28	28	A1	Reproductive. mammary tissue (GTEx)	EpiXcan	0.999801	breast_mammary_tissue	0.999981
2611	ENSG00000257365	FNTB	-0.54853	-0.323148	0.583328	0.0439256	0.0360551	0.0073376	0.0308752	30	34	34	A1	Reproductive. mammary tissue (GTEx)	EpiXcan	0.999801	breast_mammary_tissue	0.999981
2612	ENSG00000110328	GALNT18	-0.548324	-0.120667	0.583469	0.234984	0.410066	7.23225e-26	3.76722e-24	10	10	10	A1	Reproductive. mammary tissue (GTEx)	EpiXcan	0.999801	breast_mammary_tissue	0.999981
2613	ENSG00000143622	RIT1	0.547683	0.323361	0.58391	0.0301973	0.0401165	0.00306122	0.0139175	20	25	25	A1	Reproductive. mammary tissue (GTEx)	EpiXcan	0.999801	breast_mammary_tissue	0.999981
2614	ENSG00000058453	CROCC	-0.547612	-0.384103	0.583958	0.0213332	0.293036	1.49634e-17	4.10308e-16	15	21	21	A1	Reproductive. mammary tissue (GTEx)	EpiXcan	0.999801	breast_mammary_tissue	0.999981
2615	ENSG00000273203	AC006946.2	-0.54752	-0.160085	0.584022	0.0664859	0.123756	2.88253e-07	2.61594e-06	34	40	40	A1	Reproductive. mammary tissue (GTEx)	EpiXcan	0.999801	breast_mammary_tissue	0.999981
2616	ENSG00000141759	TXNL4A	-0.547418	-0.361097	0.584091	0.0278977	0.125693	2.44747e-07	2.25668e-06	14	19	19	A1	Reproductive. mammary tissue (GTEx)	EpiXcan	0.999801	breast_mammary_tissue	0.999981
2617	ENSG00000189223	PAX8-AS1	0.546981	0.111902	0.584392	0.310681	0.469939	1.04601e-31	9.51737e-30	26	34	34	A1	Reproductive. mammary tissue (GTEx)	EpiXcan	0.999801	breast_mammary_tissue	0.999981
2618	ENSG00000110172	CHORDC1	0.546882	0.242685	0.58446	0.0614614	0.118478	3.70384e-07	3.30562e-06	20	23	23	A1	Reproductive. mammary tissue (GTEx)	EpiXcan	0.999801	breast_mammary_tissue	0.999981
2619	ENSG00000011376	LARS2	-0.546726	-0.354372	0.584567	0.027585	0.107942	2.01905e-06	1.61478e-05	7	7	7	A1	Reproductive. mammary tissue (GTEx)	EpiXcan	0.999801	breast_mammary_tissue	0.999981
2620	ENSG00000095564	BTAF1	0.546457	2.16027	0.584752	0.000714375	0.0201996	0.0427818	0.151609	7	12	12	A1	Reproductive. mammary tissue (GTEx)	EpiXcan	0.999801	breast_mammary_tissue	0.999981
2621	ENSG00000197165	SULT1A2	0.546319	0.169203	0.584847	0.10997	0.178706	8.49639e-11	1.19171e-09	17	21	21	A1	Reproductive. mammary tissue (GTEx)	EpiXcan	0.999801	breast_mammary_tissue	0.999981
2622	ENSG00000144134	RABL2A	-0.546179	-0.355931	0.584943	0.024593	0.080067	4.24798e-05	0.000264663	38	49	49	A1	Reproductive. mammary tissue (GTEx)	EpiXcan	0.999801	breast_mammary_tissue	0.999981
2623	ENSG00000249476	AC008467.1	-0.546159	-0.194265	0.584957	0.0851687	0.357283	1.65796e-22	6.61863e-21	3	5	5	A1	Reproductive. mammary tissue (GTEx)	EpiXcan	0.999801	breast_mammary_tissue	0.999981
2624	ENSG00000164308	ERAP2	0.546132	0.103766	0.584975	0.305052	0.651236	1.68833e-54	1.02856e-51	33	43	43	A1	Reproductive. mammary tissue (GTEx)	EpiXcan	0.999801	breast_mammary_tissue	0.999981
2625	ENSG00000131669	NINJ1	0.546114	0.243721	0.584988	0.0582309	0.116263	7.08235e-07	6.05848e-06	10	11	11	A1	Reproductive. mammary tissue (GTEx)	EpiXcan	0.999801	breast_mammary_tissue	0.999981
2626	ENSG00000182809	CRIP2	-0.545758	-0.543263	0.585232	0.0225674	0.015777	0.0784757	0.256019	9	10	10	A1	Reproductive. mammary tissue (GTEx)	EpiXcan	0.999801	breast_mammary_tissue	0.999981
2627	ENSG00000149231	CCDC82	0.545657	0.0779364	0.585302	0.412887	0.593163	2.12739e-46	6.08348e-44	7	7	7	A1	Reproductive. mammary tissue (GTEx)	EpiXcan	0.999801	breast_mammary_tissue	0.999981
2628	ENSG00000258708	SLC25A21-AS1	-0.545489	-1.55058	0.585417	0.0014209	0.0195125	0.0476635	0.166507	2	3	3	A1	Reproductive. mammary tissue (GTEx)	EpiXcan	0.999801	breast_mammary_tissue	0.999981
2629	ENSG00000185761	ADAMTSL5	0.54547	0.591945	0.58543	0.0084886	0.0135717	0.0973261	0.308001	5	7	7	A1	Reproductive. mammary tissue (GTEx)	EpiXcan	0.999801	breast_mammary_tissue	0.999981
2630	ENSG00000225889	AC012368.1	0.545418	0.290824	0.585466	0.0362015	0.0911181	9.37055e-06	6.59807e-05	11	17	17	A1	Reproductive. mammary tissue (GTEx)	EpiXcan	0.999801	breast_mammary_tissue	0.999981
2631	ENSG00000013810	TACC3	-0.545356	-0.354272	0.585509	0.0393704	0.0878411	1.94101e-05	0.000129204	24	27	27	A1	Reproductive. mammary tissue (GTEx)	EpiXcan	0.999801	breast_mammary_tissue	0.999981
2632	ENSG00000237975	FLG-AS1	-0.545041	-0.16367	0.585725	0.156172	0.469124	7.14492e-32	6.63011e-30	15	17	17	A1	Reproductive. mammary tissue (GTEx)	EpiXcan	0.999801	breast_mammary_tissue	0.999981
2633	ENSG00000093000	NUP50	0.545016	0.0303517	0.585742	0.408276	0.016619	0.0673617	0.224946	165	211	211	A1	Reproductive. mammary tissue (GTEx)	EpiXcan	0.999801	breast_mammary_tissue	0.999981
2634	ENSG00000110321	EIF4G2	-0.544991	-0.0772305	0.58576	0.313999	0.0860737	2.79876e-05	0.000181221	104	126	126	A1	Reproductive. mammary tissue (GTEx)	EpiXcan	0.999801	breast_mammary_tissue	0.999981
2635	ENSG00000130731	METTL26	-0.544795	-0.30289	0.585894	0.03032	0.559933	4.36412e-42	8.04605e-40	19	27	27	A1	Reproductive. mammary tissue (GTEx)	EpiXcan	0.999801	breast_mammary_tissue	0.999981
2636	ENSG00000100949	RABGGTA	-0.544169	-0.438367	0.586325	0.00839318	0.0101329	0.159493	0.458726	8	9	9	A1	Reproductive. mammary tissue (GTEx)	EpiXcan	0.999801	breast_mammary_tissue	0.999981
2637	ENSG00000222019	URAHP	0.54398	0.22828	0.586455	0.0824456	0.175137	6.51737e-10	8.34747e-09	11	14	14	A1	Reproductive. mammary tissue (GTEx)	EpiXcan	0.999801	breast_mammary_tissue	0.999981
2638	ENSG00000116062	MSH6	-0.543881	-0.191174	0.586523	0.0835828	0.0517017	0.000856	0.00428673	41	52	52	A1	Reproductive. mammary tissue (GTEx)	EpiXcan	0.999801	breast_mammary_tissue	0.999981
2639	ENSG00000158864	NDUFS2	0.543675	0.39265	0.586665	0.0225367	0.0438176	0.00303529	0.0138086	10	11	11	A1	Reproductive. mammary tissue (GTEx)	EpiXcan	0.999801	breast_mammary_tissue	0.999981
2640	ENSG00000026103	FAS	0.543215	0.136266	0.586982	0.229467	0.26325	2.31655e-15	5.20184e-14	84	103	103	A1	Reproductive. mammary tissue (GTEx)	EpiXcan	0.999801	breast_mammary_tissue	0.999981
2641	ENSG00000129596	CDO1	0.542994	0.262815	0.587134	0.0578675	0.0518927	0.00114889	0.00563271	28	33	33	A1	Reproductive. mammary tissue (GTEx)	EpiXcan	0.999801	breast_mammary_tissue	0.999981
2642	ENSG00000234882	EIF3EP1	0.542352	0.305059	0.587576	0.0277451	0.0296196	0.0134729	0.0540461	17	18	18	A1	Reproductive. mammary tissue (GTEx)	EpiXcan	0.999801	breast_mammary_tissue	0.999981
2643	ENSG00000152926	ZNF117	0.542347	0.175762	0.587579	0.0832455	0.0447136	0.00253803	0.0117021	45	55	55	A1	Reproductive. mammary tissue (GTEx)	EpiXcan	0.999801	breast_mammary_tissue	0.999981
2644	ENSG00000131711	MAP1B	0.541694	0.182994	0.588029	0.0933373	0.209084	2.33103e-12	3.91166e-11	10	11	11	A1	Reproductive. mammary tissue (GTEx)	EpiXcan	0.999801	breast_mammary_tissue	0.999981
2645	ENSG00000215039	CD27-AS1	0.541426	0.127351	0.588214	0.183572	0.259584	1.91539e-15	4.30793e-14	32	40	40	A1	Reproductive. mammary tissue (GTEx)	EpiXcan	0.999801	breast_mammary_tissue	0.999981
2646	ENSG00000229043	AC091729.3	0.540955	0.103488	0.588538	0.31422	0.592902	2.23435e-47	6.66121e-45	9	11	11	A1	Reproductive. mammary tissue (GTEx)	EpiXcan	0.999801	breast_mammary_tissue	0.999981
2647	ENSG00000127564	PKMYT1	0.540755	0.365883	0.588676	0.0272955	0.0284682	0.0171954	0.0670401	16	19	19	A1	Reproductive. mammary tissue (GTEx)	EpiXcan	0.999801	breast_mammary_tissue	0.999981
2648	ENSG00000122515	ZMIZ2	0.540732	0.446444	0.588693	0.0212204	0.0150709	0.0848833	0.273729	10	13	13	A1	Reproductive. mammary tissue (GTEx)	EpiXcan	0.999801	breast_mammary_tissue	0.999981
2649	ENSG00000160828	STAG3L2	0.540491	0.0686612	0.588858	0.0709067	0.372036	4.00929e-24	1.81806e-22	34	40	40	A1	Reproductive. mammary tissue (GTEx)	EpiXcan	0.999801	breast_mammary_tissue	0.999981
2650	ENSG00000172922	RNASEH2C	0.540379	0.143648	0.588936	0.148901	0.267434	9.54802e-16	2.2335e-14	13	14	14	A1	Reproductive. mammary tissue (GTEx)	EpiXcan	0.999801	breast_mammary_tissue	0.999981
2651	ENSG00000204642	HLA-F	-0.539762	-0.402389	0.589361	0.0194084	0.101101	4.82861e-06	3.59886e-05	13	19	19	A1	Reproductive. mammary tissue (GTEx)	EpiXcan	0.999801	breast_mammary_tissue	0.999981
2652	ENSG00000165138	ANKS6	-0.539643	-0.650157	0.589443	0.00792297	0.0106259	0.148575	0.433986	13	19	19	A1	Reproductive. mammary tissue (GTEx)	EpiXcan	0.999801	breast_mammary_tissue	0.999981
2653	ENSG00000174989	FBXW8	-0.539624	-0.190071	0.589456	0.10623	0.165882	1.40548e-09	1.73972e-08	22	27	27	A1	Reproductive. mammary tissue (GTEx)	EpiXcan	0.999801	breast_mammary_tissue	0.999981
2654	ENSG00000128928	IVD	-0.539476	-0.221692	0.589558	0.0629343	0.125845	1.09435e-07	1.05388e-06	12	13	13	A1	Reproductive. mammary tissue (GTEx)	EpiXcan	0.999801	breast_mammary_tissue	0.999981
2655	ENSG00000101773	RBBP8	0.538771	1.27092	0.590045	0.00220028	0.0253436	0.0244134	0.0917106	2	3	3	A1	Reproductive. mammary tissue (GTEx)	EpiXcan	0.999801	breast_mammary_tissue	0.999981
2656	ENSG00000028528	SNX1	0.538302	0.298844	0.590369	0.0286118	0.0249054	0.0269836	0.100344	16	17	17	A1	Reproductive. mammary tissue (GTEx)	EpiXcan	0.999801	breast_mammary_tissue	0.999981
2657	ENSG00000150403	TMCO3	-0.538148	-0.70753	0.590475	0.00766143	0.0121975	0.120321	0.367386	6	6	6	A1	Reproductive. mammary tissue (GTEx)	EpiXcan	0.999801	breast_mammary_tissue	0.999981
2658	ENSG00000006453	BAIAP2L1	-0.538056	-0.488427	0.590539	0.0250159	0.0305245	0.0143788	0.0571724	8	10	10	A1	Reproductive. mammary tissue (GTEx)	EpiXcan	0.999801	breast_mammary_tissue	0.999981
2659	ENSG00000136104	RNASEH2B	0.537931	0.136649	0.590624	0.226561	0.253858	1.24644e-15	2.88204e-14	30	31	31	A1	Reproductive. mammary tissue (GTEx)	EpiXcan	0.999801	breast_mammary_tissue	0.999981
2660	ENSG00000254343	AC091563.1	0.537295	0.938666	0.591064	0.0046487	0.0536022	0.000858332	0.00429688	3	4	4	A1	Reproductive. mammary tissue (GTEx)	EpiXcan	0.999801	breast_mammary_tissue	0.999981
2661	ENSG00000137414	FAM8A1	0.537294	0.367631	0.591065	0.0223684	0.0407074	0.00334402	0.0150809	9	11	11	A1	Reproductive. mammary tissue (GTEx)	EpiXcan	0.999801	breast_mammary_tissue	0.999981
2662	ENSG00000196781	TLE1	0.537245	0.222836	0.591098	0.0278202	0.0366301	0.00580163	0.0249823	13	17	17	A1	Reproductive. mammary tissue (GTEx)	EpiXcan	0.999801	breast_mammary_tissue	0.999981
2663	ENSG00000170430	MGMT	0.537206	0.0862721	0.591125	0.462208	0.585298	2.51591e-45	6.18473e-43	64	71	71	A1	Reproductive. mammary tissue (GTEx)	EpiXcan	0.999801	breast_mammary_tissue	0.999981
2664	ENSG00000075702	WDR62	-0.536951	-0.142958	0.591302	0.137215	0.103319	3.11296e-06	2.41255e-05	45	51	51	A1	Reproductive. mammary tissue (GTEx)	EpiXcan	0.999801	breast_mammary_tissue	0.999981
2665	ENSG00000205937	RNPS1	-0.536456	-0.320887	0.591643	0.0271305	0.0820905	3.16172e-05	0.000202703	2	3	3	A1	Reproductive. mammary tissue (GTEx)	EpiXcan	0.999801	breast_mammary_tissue	0.999981
2666	ENSG00000133739	LRRCC1	0.536021	0.151736	0.591944	0.129986	0.293592	7.15702e-18	2.04245e-16	20	21	21	A1	Reproductive. mammary tissue (GTEx)	EpiXcan	0.999801	breast_mammary_tissue	0.999981
2667	ENSG00000174080	CTSF	-0.535186	-0.563277	0.592522	0.0104004	0.0298676	0.0140007	0.0558433	5	7	7	A1	Reproductive. mammary tissue (GTEx)	EpiXcan	0.999801	breast_mammary_tissue	0.999981
2668	ENSG00000154222	CC2D1B	0.53492	0.164219	0.592705	0.131931	0.158429	3.62774e-09	4.20446e-08	31	37	37	A1	Reproductive. mammary tissue (GTEx)	EpiXcan	0.999801	breast_mammary_tissue	0.999981
2669	ENSG00000198959	TGM2	-0.53472	-0.271428	0.592843	0.0408429	0.0803721	3.70188e-05	0.000233652	8	8	8	A1	Reproductive. mammary tissue (GTEx)	EpiXcan	0.999801	breast_mammary_tissue	0.999981
2670	ENSG00000183779	ZNF703	0.533079	0.476685	0.593979	0.0115887	0.0151643	0.0846922	0.27327	37	39	39	A1	Reproductive. mammary tissue (GTEx)	EpiXcan	0.999801	breast_mammary_tissue	0.999981
2671	ENSG00000068097	HEATR6	0.532931	0.33849	0.594081	0.0261594	0.177523	4.23663e-10	5.57538e-09	13	16	16	A1	Reproductive. mammary tissue (GTEx)	EpiXcan	0.999801	breast_mammary_tissue	0.999981
2672	ENSG00000121413	ZSCAN18	0.532864	0.459173	0.594128	0.0171172	0.103973	3.44126e-06	2.65523e-05	4	8	8	A1	Reproductive. mammary tissue (GTEx)	EpiXcan	0.999801	breast_mammary_tissue	0.999981
2673	ENSG00000183527	PSMG1	-0.531885	-0.157171	0.594806	0.143173	0.277496	2.71882e-16	6.54571e-15	14	15	15	A1	Reproductive. mammary tissue (GTEx)	EpiXcan	0.999801	breast_mammary_tissue	0.999981
2674	ENSG00000104728	ARHGEF10	-0.531749	-0.275728	0.5949	0.0498019	0.103215	2.54206e-06	1.99548e-05	26	33	33	A1	Reproductive. mammary tissue (GTEx)	EpiXcan	0.999801	breast_mammary_tissue	0.999981
2675	ENSG00000166206	GABRB3	0.531617	0.28919	0.594992	0.0459274	0.254731	1.14345e-14	2.42024e-13	7	9	9	A1	Reproductive. mammary tissue (GTEx)	EpiXcan	0.999801	breast_mammary_tissue	0.999981
2676	ENSG00000088538	DOCK3	0.530759	0.881164	0.595586	0.00278042	0.0133095	0.107834	0.335922	3	3	3	A1	Reproductive. mammary tissue (GTEx)	EpiXcan	0.999801	breast_mammary_tissue	0.999981
2677	ENSG00000134825	TMEM258	0.529789	0.258714	0.596258	0.0656014	0.0165264	0.0636482	0.214333	26	30	30	A1	Reproductive. mammary tissue (GTEx)	EpiXcan	0.999801	breast_mammary_tissue	0.999981
2678	ENSG00000100902	PSMA6	-0.529625	-0.580824	0.596372	0.0081154	0.0370802	0.00595074	0.0255146	5	5	5	A1	Reproductive. mammary tissue (GTEx)	EpiXcan	0.999801	breast_mammary_tissue	0.999981
2679	ENSG00000103254	FAM173A	-0.529333	-0.833691	0.596574	0.00606172	0.0153713	0.0829488	0.268673	3	4	4	A1	Reproductive. mammary tissue (GTEx)	EpiXcan	0.999801	breast_mammary_tissue	0.999981
2680	ENSG00000113282	CLINT1	-0.529021	-0.315183	0.596791	0.0382299	0.0106805	0.144903	0.425509	52	68	68	A1	Reproductive. mammary tissue (GTEx)	EpiXcan	0.999801	breast_mammary_tissue	0.999981
2681	ENSG00000164088	PPM1M	0.528789	0.23187	0.596952	0.0809999	0.0428226	0.00319509	0.0144558	69	86	86	A1	Reproductive. mammary tissue (GTEx)	EpiXcan	0.999801	breast_mammary_tissue	0.999981
2682	ENSG00000182168	UNC5C	-0.528754	-0.414575	0.596976	0.0193669	0.0728712	9.87956e-05	0.000580429	27	33	33	A1	Reproductive. mammary tissue (GTEx)	EpiXcan	0.999801	breast_mammary_tissue	0.999981
2683	ENSG00000135744	AGT	-0.528686	-1.17116	0.597023	0.00248109	0.251422	1.89004e-16	4.64618e-15	5	10	10	A1	Reproductive. mammary tissue (GTEx)	EpiXcan	0.999801	breast_mammary_tissue	0.999981
2684	ENSG00000122335	SERAC1	0.528135	0.196532	0.597406	0.0578393	0.0458718	0.00233235	0.0108286	34	40	40	A1	Reproductive. mammary tissue (GTEx)	EpiXcan	0.999801	breast_mammary_tissue	0.999981
2685	ENSG00000155792	DEPTOR	0.527841	0.526161	0.597609	0.0108994	0.0376663	0.00633554	0.0269993	12	13	13	A1	Reproductive. mammary tissue (GTEx)	EpiXcan	0.999801	breast_mammary_tissue	0.999981
2686	ENSG00000110906	KCTD10	0.52737	0.397797	0.597937	0.0217798	0.0411257	0.00370552	0.0165461	15	18	18	A1	Reproductive. mammary tissue (GTEx)	EpiXcan	0.999801	breast_mammary_tissue	0.999981
2687	ENSG00000180263	FGD6	-0.527139	-0.224551	0.598097	0.0352883	0.0157756	0.0733602	0.241808	27	33	33	A1	Reproductive. mammary tissue (GTEx)	EpiXcan	0.999801	breast_mammary_tissue	0.999981
2688	ENSG00000135519	KCNH3	-0.526733	-0.264338	0.598379	0.0306052	0.0102433	0.155314	0.449545	19	24	24	A1	Reproductive. mammary tissue (GTEx)	EpiXcan	0.999801	breast_mammary_tissue	0.999981
2689	ENSG00000149633	KIAA1755	0.526678	0.167896	0.598417	0.127946	0.0123832	0.112638	0.347947	72	87	87	A1	Reproductive. mammary tissue (GTEx)	EpiXcan	0.999801	breast_mammary_tissue	0.999981
2690	ENSG00000197771	MCMBP	0.526386	0.251057	0.59862	0.0598444	0.0668685	0.000203459	0.00113002	65	77	77	A1	Reproductive. mammary tissue (GTEx)	EpiXcan	0.999801	breast_mammary_tissue	0.999981
2691	ENSG00000141446	ESCO1	-0.526261	-0.904077	0.598707	0.00856706	0.0189331	0.051207	0.176902	10	15	15	A1	Reproductive. mammary tissue (GTEx)	EpiXcan	0.999801	breast_mammary_tissue	0.999981
2692	ENSG00000131558	EXOC4	-0.526019	-0.268594	0.598875	0.0384365	0.12686	1.13197e-07	1.08787e-06	7	9	9	A1	Reproductive. mammary tissue (GTEx)	EpiXcan	0.999801	breast_mammary_tissue	0.999981
2693	ENSG00000133597	ADCK2	0.525899	0.346271	0.598958	0.0240056	0.0179468	0.0611159	0.207099	20	24	24	A1	Reproductive. mammary tissue (GTEx)	EpiXcan	0.999801	breast_mammary_tissue	0.999981
2694	ENSG00000171444	MCC	0.525653	0.288681	0.59913	0.0433289	0.129718	1.36058e-07	1.29602e-06	11	13	13	A1	Reproductive. mammary tissue (GTEx)	EpiXcan	0.999801	breast_mammary_tissue	0.999981
2695	ENSG00000125618	PAX8	0.525624	0.118198	0.599149	0.241386	0.248491	2.33519e-17	6.28037e-16	13	16	16	A1	Reproductive. mammary tissue (GTEx)	EpiXcan	0.999801	breast_mammary_tissue	0.999981
2696	ENSG00000170315	UBB	0.524628	2.66277	0.599842	0.00230762	0.0144663	0.0887159	0.284981	2	2	2	A1	Reproductive. mammary tissue (GTEx)	EpiXcan	0.999801	breast_mammary_tissue	0.999981
2697	ENSG00000196616	ADH1B	0.524311	0.471691	0.600063	0.0175416	0.0197913	0.0484752	0.168838	8	13	13	A1	Reproductive. mammary tissue (GTEx)	EpiXcan	0.999801	breast_mammary_tissue	0.999981
2698	ENSG00000074582	BCS1L	-0.52404	-0.501345	0.600251	0.0112244	0.101429	4.3505e-06	3.2809e-05	8	14	14	A1	Reproductive. mammary tissue (GTEx)	EpiXcan	0.999801	breast_mammary_tissue	0.999981
2699	ENSG00000240291	AL450384.2	-0.523006	-0.150924	0.60097	0.122088	0.443442	4.37128e-29	3.15723e-27	28	35	35	A1	Reproductive. mammary tissue (GTEx)	EpiXcan	0.999801	breast_mammary_tissue	0.999981
2700	ENSG00000187630	DHRS4L2	-0.522655	-0.446885	0.601215	0.0347268	0.146684	1.41036e-08	1.53075e-07	14	20	20	A1	Reproductive. mammary tissue (GTEx)	EpiXcan	0.999801	breast_mammary_tissue	0.999981
2701	ENSG00000259605	AC074212.1	-0.522321	-0.37994	0.601447	0.0176725	0.0502752	0.00160307	0.00767412	8	9	9	A1	Reproductive. mammary tissue (GTEx)	EpiXcan	0.999801	breast_mammary_tissue	0.999981
2702	ENSG00000245937	LINC01184	-0.522144	-0.0864474	0.60157	0.0584451	0.0959649	9.21661e-06	6.49613e-05	28	29	29	A1	Reproductive. mammary tissue (GTEx)	EpiXcan	0.999801	breast_mammary_tissue	0.999981
2703	ENSG00000136122	BORA	0.521725	0.386876	0.601862	0.0261736	0.0611491	0.000380719	0.00202299	15	18	18	A1	Reproductive. mammary tissue (GTEx)	EpiXcan	0.999801	breast_mammary_tissue	0.999981
2704	ENSG00000112378	PERP	0.521233	0.27273	0.602205	0.118876	0.211264	3.88984e-12	6.33036e-11	20	22	22	A1	Reproductive. mammary tissue (GTEx)	EpiXcan	0.999801	breast_mammary_tissue	0.999981
2705	ENSG00000262877	AC110285.2	-0.520361	-0.124278	0.602812	0.24986	0.522903	1.13292e-37	1.72549e-35	31	45	45	A1	Reproductive. mammary tissue (GTEx)	EpiXcan	0.999801	breast_mammary_tissue	0.999981
2706	ENSG00000179818	PCBP1-AS1	-0.520323	-0.425235	0.602838	0.0130299	0.0471406	0.00127611	0.00620433	11	14	14	A1	Reproductive. mammary tissue (GTEx)	EpiXcan	0.999801	breast_mammary_tissue	0.999981
2707	ENSG00000139725	RHOF	0.520244	0.579687	0.602894	0.00922934	0.0140508	0.0928933	0.296294	8	10	10	A1	Reproductive. mammary tissue (GTEx)	EpiXcan	0.999801	breast_mammary_tissue	0.999981
2708	ENSG00000145244	CORIN	0.5198	0.449455	0.603203	0.0112521	0.0354482	0.00724914	0.0305537	16	18	18	A1	Reproductive. mammary tissue (GTEx)	EpiXcan	0.999801	breast_mammary_tissue	0.999981
2709	ENSG00000145147	SLIT2	-0.519661	-2.13665	0.6033	0.0014766	0.0108345	0.141004	0.417177	1	1	1	A1	Reproductive. mammary tissue (GTEx)	EpiXcan	0.999801	breast_mammary_tissue	0.999981
2710	ENSG00000213949	ITGA1	0.519566	0.218899	0.603366	0.0937721	0.0724503	5.74537e-05	0.000350781	68	77	77	A1	Reproductive. mammary tissue (GTEx)	EpiXcan	0.999801	breast_mammary_tissue	0.999981
2711	ENSG00000130770	ATPIF1	-0.519563	-0.471434	0.603368	0.0143901	0.0820839	3.36177e-05	0.00021392	11	13	13	A1	Reproductive. mammary tissue (GTEx)	EpiXcan	0.999801	breast_mammary_tissue	0.999981
2712	ENSG00000168028	RPSA	-0.519203	-0.191943	0.603619	0.102173	0.45192	3.9313e-30	3.11217e-28	14	19	19	A1	Reproductive. mammary tissue (GTEx)	EpiXcan	0.999801	breast_mammary_tissue	0.999981
2713	ENSG00000150756	FAM173B	0.518839	0.676226	0.603873	0.0229927	0.021688	0.0382214	0.137062	19	21	21	A1	Reproductive. mammary tissue (GTEx)	EpiXcan	0.999801	breast_mammary_tissue	0.999981
2714	ENSG00000198909	MAP3K3	-0.518019	-0.277206	0.604445	0.0371339	0.100407	3.61813e-06	2.77945e-05	17	19	19	A1	Reproductive. mammary tissue (GTEx)	EpiXcan	0.999801	breast_mammary_tissue	0.999981
2715	ENSG00000169967	MAP3K2	0.517628	0.1183	0.604718	0.164043	0.202296	1.18835e-11	1.83383e-10	38	49	49	A1	Reproductive. mammary tissue (GTEx)	EpiXcan	0.999801	breast_mammary_tissue	0.999981
2716	ENSG00000244731	C4A	0.517516	0.121124	0.604796	0.387844	0.342877	4.46305e-21	1.63708e-19	119	168	168	A1	Reproductive. mammary tissue (GTEx)	EpiXcan	0.999801	breast_mammary_tissue	0.999981
2717	ENSG00000264364	DYNLL2	0.517329	0.444937	0.604927	0.0164559	0.0463849	0.00228402	0.0106219	12	15	15	A1	Reproductive. mammary tissue (GTEx)	EpiXcan	0.999801	breast_mammary_tissue	0.999981
2718	ENSG00000163239	TDRD10	0.517076	0.361263	0.605103	0.0186446	0.184381	6.79626e-11	9.59972e-10	6	10	10	A1	Reproductive. mammary tissue (GTEx)	EpiXcan	0.999801	breast_mammary_tissue	0.999981
2719	ENSG00000068120	COASY	0.516796	0.514724	0.605298	0.0129124	0.0299572	0.0136756	0.0546868	5	8	8	A1	Reproductive. mammary tissue (GTEx)	EpiXcan	0.999801	breast_mammary_tissue	0.999981
2720	ENSG00000128512	DOCK4	0.516624	0.227136	0.605419	0.0548138	0.0418669	0.00310109	0.0140851	31	49	49	A1	Reproductive. mammary tissue (GTEx)	EpiXcan	0.999801	breast_mammary_tissue	0.999981
2721	ENSG00000143119	CD53	-0.516592	-0.22972	0.605441	0.102845	0.0448951	0.00259239	0.0119371	37	41	41	A1	Reproductive. mammary tissue (GTEx)	EpiXcan	0.999801	breast_mammary_tissue	0.999981
2722	ENSG00000047056	WDR37	-0.516405	-0.359807	0.605572	0.025951	0.119796	5.63727e-07	4.91228e-06	14	20	20	A1	Reproductive. mammary tissue (GTEx)	EpiXcan	0.999801	breast_mammary_tissue	0.999981
2723	ENSG00000133704	IPO8	0.516341	0.186421	0.605617	0.0837473	0.09298	4.84795e-06	3.60943e-05	27	35	35	A1	Reproductive. mammary tissue (GTEx)	EpiXcan	0.999801	breast_mammary_tissue	0.999981
2724	ENSG00000251661	AC136475.1	-0.515844	-0.15081	0.605964	0.153338	0.227205	1.87277e-13	3.52232e-12	26	31	31	A1	Reproductive. mammary tissue (GTEx)	EpiXcan	0.999801	breast_mammary_tissue	0.999981
2725	ENSG00000072364	AFF4	-0.515495	-0.724976	0.606207	0.00543748	0.0113809	0.137572	0.40953	7	10	10	A1	Reproductive. mammary tissue (GTEx)	EpiXcan	0.999801	breast_mammary_tissue	0.999981
2726	ENSG00000108591	DRG2	-0.515458	-0.353835	0.606233	0.0241555	0.117368	4.76655e-07	4.20056e-06	11	14	14	A1	Reproductive. mammary tissue (GTEx)	EpiXcan	0.999801	breast_mammary_tissue	0.999981
2727	ENSG00000133858	ZFC3H1	-0.515431	-0.277418	0.606252	0.0299564	0.0853673	2.09436e-05	0.000138687	32	39	39	A1	Reproductive. mammary tissue (GTEx)	EpiXcan	0.999801	breast_mammary_tissue	0.999981
2728	ENSG00000175084	DES	0.515087	0.519061	0.606492	0.00841425	0.01048	0.154423	0.447431	6	8	8	A1	Reproductive. mammary tissue (GTEx)	EpiXcan	0.999801	breast_mammary_tissue	0.999981
2729	ENSG00000175334	BANF1	-0.514894	-0.165962	0.606627	0.08213	0.14719	1.58994e-08	1.719e-07	14	18	18	A1	Reproductive. mammary tissue (GTEx)	EpiXcan	0.999801	breast_mammary_tissue	0.999981
2730	ENSG00000122417	ODF2L	0.514604	0.326953	0.60683	0.0264923	0.101162	4.58328e-06	3.43244e-05	5	5	5	A1	Reproductive. mammary tissue (GTEx)	EpiXcan	0.999801	breast_mammary_tissue	0.999981
2731	ENSG00000137441	FGFBP2	-0.514597	-0.357264	0.606834	0.0230718	0.106916	1.23629e-06	1.0172e-05	7	9	9	A1	Reproductive. mammary tissue (GTEx)	EpiXcan	0.999801	breast_mammary_tissue	0.999981
2732	ENSG00000197757	HOXC6	-0.514542	-0.369801	0.606873	0.0213802	0.0583997	0.000569339	0.00293725	14	15	15	A1	Reproductive. mammary tissue (GTEx)	EpiXcan	0.999801	breast_mammary_tissue	0.999981
2733	ENSG00000118507	AKAP7	-0.514428	-0.212343	0.606953	0.0806054	0.125955	1.45615e-07	1.38049e-06	35	44	44	A1	Reproductive. mammary tissue (GTEx)	EpiXcan	0.999801	breast_mammary_tissue	0.999981
2734	ENSG00000226742	HSBP1L1	-0.514375	-0.542672	0.60699	0.0112958	0.0533028	0.000880555	0.0043987	5	6	6	A1	Reproductive. mammary tissue (GTEx)	EpiXcan	0.999801	breast_mammary_tissue	0.999981
2735	ENSG00000184898	RBM43	0.514338	0.360264	0.607016	0.0224238	0.0699468	0.000125757	0.000725744	4	4	4	A1	Reproductive. mammary tissue (GTEx)	EpiXcan	0.999801	breast_mammary_tissue	0.999981
2736	ENSG00000100401	RANGAP1	0.514314	2.02768	0.607032	0.00240383	0.0118927	0.126026	0.382015	4	5	5	A1	Reproductive. mammary tissue (GTEx)	EpiXcan	0.999801	breast_mammary_tissue	0.999981
2737	ENSG00000106853	PTGR1	0.513723	0.194248	0.607446	0.0707625	0.202799	7.7762e-12	1.22565e-10	25	30	30	A1	Reproductive. mammary tissue (GTEx)	EpiXcan	0.999801	breast_mammary_tissue	0.999981
2738	ENSG00000213658	LAT	0.513472	0.612502	0.607621	0.0181075	0.0443173	0.00263528	0.0121188	3	5	5	A1	Reproductive. mammary tissue (GTEx)	EpiXcan	0.999801	breast_mammary_tissue	0.999981
2739	ENSG00000164251	F2RL1	0.51334	0.222906	0.607714	0.082363	0.0542306	0.000991936	0.00491479	33	39	39	A1	Reproductive. mammary tissue (GTEx)	EpiXcan	0.999801	breast_mammary_tissue	0.999981
2740	ENSG00000185565	LSAMP	-0.513213	-0.200334	0.607802	0.0625708	0.0580594	0.000469724	0.00246232	70	83	83	A1	Reproductive. mammary tissue (GTEx)	EpiXcan	0.999801	breast_mammary_tissue	0.999981
2741	ENSG00000065600	TMEM206	0.512542	0.575711	0.608272	0.0128933	0.0107725	0.142497	0.420262	12	14	14	A1	Reproductive. mammary tissue (GTEx)	EpiXcan	0.999801	breast_mammary_tissue	0.999981
2742	ENSG00000047410	TPR	0.512527	0.515823	0.608282	0.0101933	0.0181001	0.0564279	0.193365	8	13	13	A1	Reproductive. mammary tissue (GTEx)	EpiXcan	0.999801	breast_mammary_tissue	0.999981
2743	ENSG00000272578	AP000347.1	0.511728	0.15517	0.608842	0.0511001	0.0468162	0.00197013	0.00926045	28	40	40	A1	Reproductive. mammary tissue (GTEx)	EpiXcan	0.999801	breast_mammary_tissue	0.999981
2744	ENSG00000167216	KATNAL2	-0.511557	-0.190932	0.608961	0.086944	0.171341	4.70724e-10	6.12991e-09	47	60	60	A1	Reproductive. mammary tissue (GTEx)	EpiXcan	0.999801	breast_mammary_tissue	0.999981
2745	ENSG00000204164	BMS1P5	0.511103	0.762929	0.609279	0.00671439	0.187036	8.06479e-11	1.1323e-09	5	13	13	A1	Reproductive. mammary tissue (GTEx)	EpiXcan	0.999801	breast_mammary_tissue	0.999981
2746	ENSG00000177483	RBM44	-0.511086	-0.192553	0.609291	0.113146	0.132295	6.17276e-09	6.96398e-08	10	11	11	A1	Reproductive. mammary tissue (GTEx)	EpiXcan	0.999801	breast_mammary_tissue	0.999981
2747	ENSG00000197702	PARVA	0.51095	0.283286	0.609386	0.0527546	0.0651149	0.000221568	0.00122277	27	39	39	A1	Reproductive. mammary tissue (GTEx)	EpiXcan	0.999801	breast_mammary_tissue	0.999981
2748	ENSG00000255529	POLR2M	-0.510322	-0.740218	0.609826	0.00705516	0.027219	0.0200008	0.0769076	3	3	3	A1	Reproductive. mammary tissue (GTEx)	EpiXcan	0.999801	breast_mammary_tissue	0.999981
2749	ENSG00000113083	LOX	-0.510252	-0.374548	0.609875	0.0108406	0.0117581	0.128764	0.388678	16	18	18	A1	Reproductive. mammary tissue (GTEx)	EpiXcan	0.999801	breast_mammary_tissue	0.999981
2750	ENSG00000142082	SIRT3	-0.509581	-0.55001	0.610345	0.00990233	0.076325	4.98282e-05	0.000307033	6	7	7	A1	Reproductive. mammary tissue (GTEx)	EpiXcan	0.999801	breast_mammary_tissue	0.999981
2751	ENSG00000149577	SIDT2	0.509279	0.252619	0.610556	0.0440521	0.0675849	0.000165135	0.000935278	41	51	51	A1	Reproductive. mammary tissue (GTEx)	EpiXcan	0.999801	breast_mammary_tissue	0.999981
2752	ENSG00000138182	KIF20B	-0.509167	-0.231515	0.610635	0.112273	0.0509352	0.00131364	0.00637132	74	83	83	A1	Reproductive. mammary tissue (GTEx)	EpiXcan	0.999801	breast_mammary_tissue	0.999981
2753	ENSG00000254004	ZNF260	-0.508791	-0.580508	0.610898	0.0101089	0.0191692	0.0509438	0.176209	11	15	15	A1	Reproductive. mammary tissue (GTEx)	EpiXcan	0.999801	breast_mammary_tissue	0.999981
2754	ENSG00000102858	MGRN1	0.50714	0.122699	0.612057	0.195805	0.57834	2.81384e-44	6.46352e-42	11	17	17	A1	Reproductive. mammary tissue (GTEx)	EpiXcan	0.999801	breast_mammary_tissue	0.999981
2755	ENSG00000175662	TOM1L2	0.507036	0.748019	0.61213	0.00463758	0.0294448	0.0146793	0.0582185	6	10	10	A1	Reproductive. mammary tissue (GTEx)	EpiXcan	0.999801	breast_mammary_tissue	0.999981
2756	ENSG00000213699	SLC35F6	0.505938	4.59452	0.6129	0.000101171	0.0154883	0.0783959	0.255818	1	3	3	A1	Reproductive. mammary tissue (GTEx)	EpiXcan	0.999801	breast_mammary_tissue	0.999981
2757	ENSG00000153790	C7orf31	0.505716	0.321474	0.613056	0.0425207	0.100263	3.81266e-06	2.91451e-05	11	13	13	A1	Reproductive. mammary tissue (GTEx)	EpiXcan	0.999801	breast_mammary_tissue	0.999981
2758	ENSG00000125651	GTF2F1	0.505669	0.422486	0.613089	0.0155504	0.0816755	2.2639e-05	0.000149138	11	16	16	A1	Reproductive. mammary tissue (GTEx)	EpiXcan	0.999801	breast_mammary_tissue	0.999981
2759	ENSG00000007866	TEAD3	-0.50555	-0.331725	0.613173	0.0277494	0.0296953	0.0152312	0.0601862	11	13	13	A1	Reproductive. mammary tissue (GTEx)	EpiXcan	0.999801	breast_mammary_tissue	0.999981
2760	ENSG00000172954	LCLAT1	0.505347	0.186032	0.613315	0.0727207	0.137187	6.94512e-08	6.88225e-07	23	27	27	A1	Reproductive. mammary tissue (GTEx)	EpiXcan	0.999801	breast_mammary_tissue	0.999981
2761	ENSG00000090470	PDCD7	0.505049	0.4319	0.613525	0.0223032	0.0935949	7.62141e-06	5.46806e-05	24	30	30	A1	Reproductive. mammary tissue (GTEx)	EpiXcan	0.999801	breast_mammary_tissue	0.999981
2762	ENSG00000214491	SEC14L6	-0.504846	-0.352945	0.613667	0.0157323	0.0336275	0.00945165	0.0391245	15	23	23	A1	Reproductive. mammary tissue (GTEx)	EpiXcan	0.999801	breast_mammary_tissue	0.999981
2763	ENSG00000168275	COA6	0.504004	0.163968	0.614258	0.110645	0.221978	8.43633e-13	1.48692e-11	12	13	13	A1	Reproductive. mammary tissue (GTEx)	EpiXcan	0.999801	breast_mammary_tissue	0.999981
2764	ENSG00000185127	C6orf120	0.503917	0.373409	0.61432	0.0209588	0.0627951	0.000339726	0.00182176	4	5	5	A1	Reproductive. mammary tissue (GTEx)	EpiXcan	0.999801	breast_mammary_tissue	0.999981
2765	ENSG00000136826	KLF4	-0.503913	-0.629299	0.614323	0.00666368	0.0227363	0.0332838	0.120885	4	5	5	A1	Reproductive. mammary tissue (GTEx)	EpiXcan	0.999801	breast_mammary_tissue	0.999981
2766	ENSG00000122779	TRIM24	0.503076	0.0744412	0.614911	0.0468455	0.0915051	8.57797e-06	6.09506e-05	42	45	45	A1	Reproductive. mammary tissue (GTEx)	EpiXcan	0.999801	breast_mammary_tissue	0.999981
2767	ENSG00000155324	GRAMD2B	-0.502466	-0.555091	0.61534	0.00895105	0.0173619	0.0633872	0.213608	5	5	5	A1	Reproductive. mammary tissue (GTEx)	EpiXcan	0.999801	breast_mammary_tissue	0.999981
2768	ENSG00000177337	DLGAP1-AS1	-0.502119	-0.169312	0.615584	0.0812691	0.0692281	9.13488e-05	0.000541217	33	43	43	A1	Reproductive. mammary tissue (GTEx)	EpiXcan	0.999801	breast_mammary_tissue	0.999981
2769	ENSG00000162194	LBHD1	-0.502054	-0.299614	0.61563	0.0787515	0.155466	7.13192e-09	7.9946e-08	21	28	28	A1	Reproductive. mammary tissue (GTEx)	EpiXcan	0.999801	breast_mammary_tissue	0.999981
2770	ENSG00000197935	ZNF311	-0.501604	-0.152545	0.615946	0.0420005	0.108526	1.81975e-06	1.46458e-05	23	28	28	A1	Reproductive. mammary tissue (GTEx)	EpiXcan	0.999801	breast_mammary_tissue	0.999981
2771	ENSG00000185022	MAFF	0.501561	0.407137	0.615976	0.0156425	0.0161297	0.0645014	0.216812	9	20	20	A1	Reproductive. mammary tissue (GTEx)	EpiXcan	0.999801	breast_mammary_tissue	0.999981
2772	ENSG00000267368	UPK3BL1	0.500782	0.162104	0.616525	0.173036	0.264325	2.51996e-16	6.10895e-15	44	54	54	A1	Reproductive. mammary tissue (GTEx)	EpiXcan	0.999801	breast_mammary_tissue	0.999981
2773	ENSG00000197253	TPSB2	0.499881	0.15233	0.617159	0.131324	0.278614	1.82039e-16	4.48283e-15	36	46	46	A1	Reproductive. mammary tissue (GTEx)	EpiXcan	0.999801	breast_mammary_tissue	0.999981
2774	ENSG00000085832	EPS15	-0.499792	-0.133756	0.617221	0.188862	0.312303	1.1314e-19	3.7214e-18	14	17	17	A1	Reproductive. mammary tissue (GTEx)	EpiXcan	0.999801	breast_mammary_tissue	0.999981
2775	ENSG00000170322	NFRKB	0.499691	0.20643	0.617293	0.0781712	0.305682	4.9443e-18	1.42844e-16	22	32	32	A1	Reproductive. mammary tissue (GTEx)	EpiXcan	0.999801	breast_mammary_tissue	0.999981
2776	ENSG00000245532	NEAT1	0.499642	0.298491	0.617327	0.0388963	0.215416	2.91622e-12	4.83575e-11	4	6	6	A1	Reproductive. mammary tissue (GTEx)	EpiXcan	0.999801	breast_mammary_tissue	0.999981
2777	ENSG00000121417	ZNF211	-0.499331	-0.169177	0.617546	0.084758	0.179192	3.78379e-10	5.00646e-09	21	29	29	A1	Reproductive. mammary tissue (GTEx)	EpiXcan	0.999801	breast_mammary_tissue	0.999981
2778	ENSG00000089041	P2RX7	0.499097	0.174868	0.617711	0.0191528	0.0128239	0.109269	0.339624	12	16	16	A1	Reproductive. mammary tissue (GTEx)	EpiXcan	0.999801	breast_mammary_tissue	0.999981
2779	ENSG00000136319	TTC5	-0.499087	-0.276332	0.617718	0.0294184	0.0415842	0.00377727	0.0168183	13	20	20	A1	Reproductive. mammary tissue (GTEx)	EpiXcan	0.999801	breast_mammary_tissue	0.999981
2780	ENSG00000184185	KCNJ12	0.498979	0.516033	0.617794	0.0276554	0.0325918	0.00994041	0.0409541	18	24	24	A1	Reproductive. mammary tissue (GTEx)	EpiXcan	0.999801	breast_mammary_tissue	0.999981
2781	ENSG00000103528	SYT17	-0.498848	-0.31946	0.617887	0.0494697	0.0243852	0.0263358	0.0981429	17	21	21	A1	Reproductive. mammary tissue (GTEx)	EpiXcan	0.999801	breast_mammary_tissue	0.999981
2782	ENSG00000182568	SATB1	0.498843	0.285916	0.61789	0.010639	0.12267	2.77944e-07	2.53387e-06	5	7	7	A1	Reproductive. mammary tissue (GTEx)	EpiXcan	0.999801	breast_mammary_tissue	0.999981
2783	ENSG00000166669	ATF7IP2	-0.49836	-0.245568	0.61823	0.040452	0.0533619	0.000866113	0.00433273	18	20	20	A1	Reproductive. mammary tissue (GTEx)	EpiXcan	0.999801	breast_mammary_tissue	0.999981
2784	ENSG00000135643	KCNMB4	-0.498269	-0.442223	0.618295	0.0107971	0.0131018	0.109268	0.339624	10	12	12	A1	Reproductive. mammary tissue (GTEx)	EpiXcan	0.999801	breast_mammary_tissue	0.999981
2785	ENSG00000134294	SLC38A2	-0.498015	-0.397331	0.618474	0.0428251	0.0164443	0.0736277	0.242575	27	32	32	A1	Reproductive. mammary tissue (GTEx)	EpiXcan	0.999801	breast_mammary_tissue	0.999981
2786	ENSG00000121989	ACVR2A	-0.497972	-0.359594	0.618504	0.0168543	0.0354177	0.00818688	0.0342534	7	7	7	A1	Reproductive. mammary tissue (GTEx)	EpiXcan	0.999801	breast_mammary_tissue	0.999981
2787	ENSG00000125611	CHCHD5	0.497738	0.207324	0.618669	0.0835601	0.0702032	0.000147629	0.000840204	74	90	90	A1	Reproductive. mammary tissue (GTEx)	EpiXcan	0.999801	breast_mammary_tissue	0.999981
2788	ENSG00000107443	CCNJ	-0.497468	-0.705355	0.618859	0.00564632	0.0391716	0.00511549	0.0222327	3	3	3	A1	Reproductive. mammary tissue (GTEx)	EpiXcan	0.999801	breast_mammary_tissue	0.999981
2789	ENSG00000140386	SCAPER	0.49697	0.159035	0.619211	0.0950417	0.299862	9.09852e-18	2.58074e-16	28	32	32	A1	Reproductive. mammary tissue (GTEx)	EpiXcan	0.999801	breast_mammary_tissue	0.999981
2790	ENSG00000198208	RPS6KL1	0.496855	0.19769	0.619291	0.0848763	0.0407064	0.00415227	0.0182961	53	64	64	A1	Reproductive. mammary tissue (GTEx)	EpiXcan	0.999801	breast_mammary_tissue	0.999981
2791	ENSG00000177853	ZNF518A	-0.496455	-0.475983	0.619573	0.0123482	0.101818	4.31984e-06	3.26305e-05	3	4	4	A1	Reproductive. mammary tissue (GTEx)	EpiXcan	0.999801	breast_mammary_tissue	0.999981
2792	ENSG00000123096	SSPN	-0.496431	-0.143704	0.61959	0.0672946	0.0752787	7.94273e-05	0.000475207	31	34	34	A1	Reproductive. mammary tissue (GTEx)	EpiXcan	0.999801	breast_mammary_tissue	0.999981
2793	ENSG00000171302	CANT1	-0.496355	-0.416467	0.619644	0.016139	0.0159376	0.0704366	0.2336	4	4	4	A1	Reproductive. mammary tissue (GTEx)	EpiXcan	0.999801	breast_mammary_tissue	0.999981
2794	ENSG00000225032	AL162586.1	0.495973	0.36518	0.619914	0.024979	0.0123622	0.119105	0.364548	12	19	19	A1	Reproductive. mammary tissue (GTEx)	EpiXcan	0.999801	breast_mammary_tissue	0.999981
2795	ENSG00000101544	ADNP2	0.495956	0.560021	0.619925	0.0248048	0.0340919	0.00921247	0.0382022	23	31	31	A1	Reproductive. mammary tissue (GTEx)	EpiXcan	0.999801	breast_mammary_tissue	0.999981
2796	ENSG00000125124	BBS2	-0.494628	-0.0458927	0.620863	0.376831	0.448717	4.70045e-31	4.16853e-29	42	45	45	A1	Reproductive. mammary tissue (GTEx)	EpiXcan	0.999801	breast_mammary_tissue	0.999981
2797	ENSG00000124813	RUNX2	-0.494615	-0.345006	0.620872	0.0400963	0.0205404	0.0429416	0.152097	34	38	38	A1	Reproductive. mammary tissue (GTEx)	EpiXcan	0.999801	breast_mammary_tissue	0.999981
2798	ENSG00000157823	AP3S2	0.494601	0.105144	0.620882	0.263997	0.392819	1.69986e-24	7.83502e-23	25	33	33	A1	Reproductive. mammary tissue (GTEx)	EpiXcan	0.999801	breast_mammary_tissue	0.999981
2799	ENSG00000122390	NAA60	-0.494291	-0.43915	0.6211	0.0138825	0.0767036	5.54026e-05	0.000339144	6	8	8	A1	Reproductive. mammary tissue (GTEx)	EpiXcan	0.999801	breast_mammary_tissue	0.999981
2800	ENSG00000100600	LGMN	0.493748	0.217003	0.621484	0.0211563	0.0265934	0.0219039	0.083379	14	17	17	A1	Reproductive. mammary tissue (GTEx)	EpiXcan	0.999801	breast_mammary_tissue	0.999981
2801	ENSG00000136044	APPL2	-0.4934	-0.678306	0.62173	0.00347962	0.0113736	0.129959	0.391356	3	3	3	A1	Reproductive. mammary tissue (GTEx)	EpiXcan	0.999801	breast_mammary_tissue	0.999981
2802	ENSG00000161800	RACGAP1	-0.493108	-0.417759	0.621936	0.0160624	0.0658155	0.000215417	0.00119211	12	16	16	A1	Reproductive. mammary tissue (GTEx)	EpiXcan	0.999801	breast_mammary_tissue	0.999981
2803	ENSG00000114841	DNAH1	-0.491961	-0.715905	0.622747	0.00845257	0.0169542	0.0692966	0.230364	8	12	12	A1	Reproductive. mammary tissue (GTEx)	EpiXcan	0.999801	breast_mammary_tissue	0.999981
2804	ENSG00000127081	ZNF484	0.490595	0.177308	0.623713	0.078635	0.0100098	0.156166	0.451361	50	55	55	A1	Reproductive. mammary tissue (GTEx)	EpiXcan	0.999801	breast_mammary_tissue	0.999981
2805	ENSG00000267280	TBX2-AS1	-0.490407	-0.224562	0.623846	0.0722231	0.179416	3.21102e-10	4.28095e-09	12	13	13	A1	Reproductive. mammary tissue (GTEx)	EpiXcan	0.999801	breast_mammary_tissue	0.999981
2806	ENSG00000187049	TMEM216	-0.489942	-0.773129	0.624175	0.00450331	0.0597509	0.000462051	0.00242663	7	10	10	A1	Reproductive. mammary tissue (GTEx)	EpiXcan	0.999801	breast_mammary_tissue	0.999981
2807	ENSG00000147894	C9orf72	0.489325	0.171634	0.624612	0.0950412	0.181364	1.59108e-10	2.18357e-09	20	21	21	A1	Reproductive. mammary tissue (GTEx)	EpiXcan	0.999801	breast_mammary_tissue	0.999981
2808	ENSG00000138030	KHK	-0.48917	-0.137268	0.624721	0.182818	0.286688	5.59503e-17	1.44379e-15	29	37	37	A1	Reproductive. mammary tissue (GTEx)	EpiXcan	0.999801	breast_mammary_tissue	0.999981
2809	ENSG00000112619	PRPH2	-0.488797	-0.2856	0.624986	0.0324383	0.136481	4.96237e-08	5.01679e-07	6	8	8	A1	Reproductive. mammary tissue (GTEx)	EpiXcan	0.999801	breast_mammary_tissue	0.999981
2810	ENSG00000111696	NT5DC3	0.488774	0.442984	0.625002	0.0117243	0.0438984	0.00258808	0.0119212	14	14	14	A1	Reproductive. mammary tissue (GTEx)	EpiXcan	0.999801	breast_mammary_tissue	0.999981
2811	ENSG00000121691	CAT	0.488123	0.231439	0.625463	0.0395326	0.13806	5.07915e-08	5.12745e-07	39	46	46	A1	Reproductive. mammary tissue (GTEx)	EpiXcan	0.999801	breast_mammary_tissue	0.999981
2812	ENSG00000227372	TP73-AS1	-0.488028	-0.137701	0.62553	0.0431502	0.0773516	3.98346e-05	0.000249291	10	13	13	A1	Reproductive. mammary tissue (GTEx)	EpiXcan	0.999801	breast_mammary_tissue	0.999981
2813	ENSG00000234797	RPS3AP6	-0.487971	-0.907878	0.62557	0.00357954	0.031818	0.0118017	0.0478765	2	3	3	A1	Reproductive. mammary tissue (GTEx)	EpiXcan	0.999801	breast_mammary_tissue	0.999981
2814	ENSG00000151176	PLBD2	-0.487561	-0.248902	0.625861	0.0731157	0.0314953	0.0103342	0.0424143	34	42	42	A1	Reproductive. mammary tissue (GTEx)	EpiXcan	0.999801	breast_mammary_tissue	0.999981
2815	ENSG00000115020	PIKFYVE	-0.487459	-0.639029	0.625933	0.0179136	0.0238522	0.030063	0.110447	21	33	33	A1	Reproductive. mammary tissue (GTEx)	EpiXcan	0.999801	breast_mammary_tissue	0.999981
2816	ENSG00000172113	NME6	0.487306	0.163757	0.626042	0.0185519	0.0745344	8.53651e-05	0.000508561	10	14	14	A1	Reproductive. mammary tissue (GTEx)	EpiXcan	0.999801	breast_mammary_tissue	0.999981
2817	ENSG00000085871	MGST2	0.486809	0.170217	0.626394	0.0947554	0.0767403	6.87617e-05	0.000414582	25	30	30	A1	Reproductive. mammary tissue (GTEx)	EpiXcan	0.999801	breast_mammary_tissue	0.999981
2818	ENSG00000242588	AC108010.1	0.486751	0.0867006	0.626434	0.356866	0.61227	1.13826e-48	3.79746e-46	26	33	33	A1	Reproductive. mammary tissue (GTEx)	EpiXcan	0.999801	breast_mammary_tissue	0.999981
2819	ENSG00000110218	PANX1	-0.485689	-0.220043	0.627188	0.0595932	0.0550995	0.000848803	0.00425221	26	34	34	A1	Reproductive. mammary tissue (GTEx)	EpiXcan	0.999801	breast_mammary_tissue	0.999981
2820	ENSG00000176720	BOK	-0.485647	-0.301139	0.627217	0.0226583	0.0508311	0.00142025	0.00684102	12	13	13	A1	Reproductive. mammary tissue (GTEx)	EpiXcan	0.999801	breast_mammary_tissue	0.999981
2821	ENSG00000129646	QRICH2	0.485646	0.431557	0.627218	0.0187992	0.0661069	0.000168039	0.000950187	8	9	9	A1	Reproductive. mammary tissue (GTEx)	EpiXcan	0.999801	breast_mammary_tissue	0.999981
2822	ENSG00000091164	TXNL1	-0.485489	-0.258423	0.627329	0.0113089	0.0145891	0.0898797	0.288091	8	9	9	A1	Reproductive. mammary tissue (GTEx)	EpiXcan	0.999801	breast_mammary_tissue	0.999981
2823	ENSG00000255517	AP002748.3	-0.485225	-0.524017	0.627517	0.0118043	0.0413099	0.00411779	0.018167	11	12	12	A1	Reproductive. mammary tissue (GTEx)	EpiXcan	0.999801	breast_mammary_tissue	0.999981
2824	ENSG00000165389	SPTSSA	0.485053	0.666449	0.627639	0.0056701	0.017129	0.0668988	0.22372	8	8	8	A1	Reproductive. mammary tissue (GTEx)	EpiXcan	0.999801	breast_mammary_tissue	0.999981
2825	ENSG00000100744	GSKIP	0.48462	0.179274	0.627946	0.0753974	0.229417	1.87782e-14	3.90967e-13	38	47	47	A1	Reproductive. mammary tissue (GTEx)	EpiXcan	0.999801	breast_mammary_tissue	0.999981
2826	ENSG00000149089	APIP	-0.484551	-0.0900194	0.627995	0.306125	0.511738	1.76946e-36	2.27465e-34	31	41	41	A1	Reproductive. mammary tissue (GTEx)	EpiXcan	0.999801	breast_mammary_tissue	0.999981
2827	ENSG00000144712	CAND2	-0.484538	-0.151965	0.628004	0.0551571	0.0226354	0.0345974	0.12533	35	39	39	A1	Reproductive. mammary tissue (GTEx)	EpiXcan	0.999801	breast_mammary_tissue	0.999981
2828	ENSG00000129055	ANAPC13	0.483865	0.0830563	0.628482	0.362917	0.505473	1.70463e-36	2.2116e-34	47	54	54	A1	Reproductive. mammary tissue (GTEx)	EpiXcan	0.999801	breast_mammary_tissue	0.999981
2829	ENSG00000145335	SNCA	0.482503	0.361982	0.629449	0.0217119	0.139922	5.10751e-08	5.15237e-07	11	14	14	A1	Reproductive. mammary tissue (GTEx)	EpiXcan	0.999801	breast_mammary_tissue	0.999981
2830	ENSG00000196639	HRH1	0.482479	0.479741	0.629466	0.00832078	0.0598059	0.000357291	0.00190718	7	10	10	A1	Reproductive. mammary tissue (GTEx)	EpiXcan	0.999801	breast_mammary_tissue	0.999981
2831	ENSG00000197083	ZNF300P1	-0.482442	-0.0679628	0.629492	0.504436	0.609905	4.56651e-49	1.56063e-46	37	48	48	A1	Reproductive. mammary tissue (GTEx)	EpiXcan	0.999801	breast_mammary_tissue	0.999981
2832	ENSG00000228638	FCF1P2	-0.482256	-0.385617	0.629624	0.0237462	0.176096	4.6226e-10	6.0309e-09	11	12	12	A1	Reproductive. mammary tissue (GTEx)	EpiXcan	0.999801	breast_mammary_tissue	0.999981
2833	ENSG00000153902	LGI4	-0.482232	-0.268978	0.629641	0.0331441	0.0528543	0.00106666	0.00525342	12	13	13	A1	Reproductive. mammary tissue (GTEx)	EpiXcan	0.999801	breast_mammary_tissue	0.999981
2834	ENSG00000197713	RPE	0.482199	0.474982	0.629664	0.0106243	0.0405557	0.00383864	0.0170482	3	4	4	A1	Reproductive. mammary tissue (GTEx)	EpiXcan	0.999801	breast_mammary_tissue	0.999981
2835	ENSG00000169972	PUSL1	-0.482154	-0.925389	0.629696	0.00346923	0.029079	0.0135384	0.0542618	5	7	7	A1	Reproductive. mammary tissue (GTEx)	EpiXcan	0.999801	breast_mammary_tissue	0.999981
2836	ENSG00000167895	TMC8	0.482024	0.136523	0.629789	0.0884217	0.0855809	2.7768e-05	0.000179965	47	62	62	A1	Reproductive. mammary tissue (GTEx)	EpiXcan	0.999801	breast_mammary_tissue	0.999981
2837	ENSG00000062194	GPBP1	-0.481887	-0.74505	0.629886	0.00864985	0.0154591	0.0825738	0.267616	12	13	13	A1	Reproductive. mammary tissue (GTEx)	EpiXcan	0.999801	breast_mammary_tissue	0.999981
2838	ENSG00000163539	CLASP2	-0.48127	-0.460019	0.630325	0.0301772	0.0330459	0.0100572	0.0413817	8	10	10	A1	Reproductive. mammary tissue (GTEx)	EpiXcan	0.999801	breast_mammary_tissue	0.999981
2839	ENSG00000183833	MAATS1	0.480854	0.16812	0.63062	0.118663	0.296447	1.44999e-18	4.39766e-17	25	27	27	A1	Reproductive. mammary tissue (GTEx)	EpiXcan	0.999801	breast_mammary_tissue	0.999981
2840	ENSG00000220848	RPS18P9	0.48084	0.373121	0.63063	0.0239406	0.0726832	0.000115256	0.000671222	8	9	9	A1	Reproductive. mammary tissue (GTEx)	EpiXcan	0.999801	breast_mammary_tissue	0.999981
2841	ENSG00000173272	MZT2A	0.480677	0.144624	0.630746	0.156901	0.361643	2.5739e-22	1.01593e-20	19	27	27	A1	Reproductive. mammary tissue (GTEx)	EpiXcan	0.999801	breast_mammary_tissue	0.999981
2842	ENSG00000132963	POMP	0.480477	0.369077	0.630888	0.0297745	0.0354449	0.00467964	0.0204718	12	12	12	A1	Reproductive. mammary tissue (GTEx)	EpiXcan	0.999801	breast_mammary_tissue	0.999981
2843	ENSG00000197217	ENTPD4	0.480033	0.179801	0.631204	0.0956859	0.0428249	0.003456	0.015526	47	61	61	A1	Reproductive. mammary tissue (GTEx)	EpiXcan	0.999801	breast_mammary_tissue	0.999981
2844	ENSG00000122359	ANXA11	-0.479768	-0.583727	0.631392	0.00880741	0.0133408	0.0953396	0.30274	2	2	2	A1	Reproductive. mammary tissue (GTEx)	EpiXcan	0.999801	breast_mammary_tissue	0.999981
2845	ENSG00000178980	SELENOW	-0.479391	-0.173561	0.63166	0.185954	0.439777	4.53753e-29	3.26051e-27	12	15	15	A1	Reproductive. mammary tissue (GTEx)	EpiXcan	0.999801	breast_mammary_tissue	0.999981
2846	ENSG00000153029	MR1	0.479064	0.290901	0.631893	0.0295506	0.0389615	0.0052018	0.0225588	15	20	20	A1	Reproductive. mammary tissue (GTEx)	EpiXcan	0.999801	breast_mammary_tissue	0.999981
2847	ENSG00000170448	NFXL1	-0.478577	-0.200086	0.63224	0.0561193	0.110659	1.29672e-06	1.06317e-05	18	22	22	A1	Reproductive. mammary tissue (GTEx)	EpiXcan	0.999801	breast_mammary_tissue	0.999981
2848	ENSG00000266714	MYO15B	0.478369	0.160528	0.632387	0.124508	0.205444	6.73051e-12	1.06804e-10	24	29	29	A1	Reproductive. mammary tissue (GTEx)	EpiXcan	0.999801	breast_mammary_tissue	0.999981
2849	ENSG00000167920	TMEM99	0.478143	0.214826	0.632548	0.0998609	0.12193	3.98324e-07	3.5392e-06	18	20	20	A1	Reproductive. mammary tissue (GTEx)	EpiXcan	0.999801	breast_mammary_tissue	0.999981
2850	ENSG00000244560	AC004890.2	-0.477465	-0.154999	0.633031	0.11895	0.295289	1.55199e-17	4.24737e-16	34	42	42	A1	Reproductive. mammary tissue (GTEx)	EpiXcan	0.999801	breast_mammary_tissue	0.999981
2851	ENSG00000152475	ZNF837	-0.47705	-0.155946	0.633327	0.0420959	0.0939202	7.69646e-06	5.51062e-05	23	30	30	A1	Reproductive. mammary tissue (GTEx)	EpiXcan	0.999801	breast_mammary_tissue	0.999981
2852	ENSG00000243302	AC018638.4	0.477019	0.0862586	0.633349	0.324989	0.501548	1.41308e-34	1.52438e-32	15	21	21	A1	Reproductive. mammary tissue (GTEx)	EpiXcan	0.999801	breast_mammary_tissue	0.999981
2853	ENSG00000100156	SLC16A8	-0.476957	-0.422721	0.633393	0.0166496	0.0649791	0.000234166	0.00128621	22	29	29	A1	Reproductive. mammary tissue (GTEx)	EpiXcan	0.999801	breast_mammary_tissue	0.999981
2854	ENSG00000088970	KIZ	0.4765	0.235431	0.633718	0.0909201	0.0200705	0.0477814	0.166795	41	56	56	A1	Reproductive. mammary tissue (GTEx)	EpiXcan	0.999801	breast_mammary_tissue	0.999981
2855	ENSG00000151445	VIPAS39	0.476303	0.31287	0.633859	0.027002	0.108201	1.93491e-06	1.55369e-05	16	18	18	A1	Reproductive. mammary tissue (GTEx)	EpiXcan	0.999801	breast_mammary_tissue	0.999981
2856	ENSG00000250312	ZNF718	-0.476179	-0.111986	0.633947	0.146318	0.3756	1.74173e-23	7.46335e-22	18	28	28	A1	Reproductive. mammary tissue (GTEx)	EpiXcan	0.999801	breast_mammary_tissue	0.999981
2857	ENSG00000258289	CHURC1	-0.476128	-0.072023	0.633983	0.42589	0.614073	1.9872e-48	6.18771e-46	21	23	23	A1	Reproductive. mammary tissue (GTEx)	EpiXcan	0.999801	breast_mammary_tissue	0.999981
2858	ENSG00000196689	TRPV1	-0.476114	-0.597447	0.633993	0.00869204	0.010745	0.146618	0.428986	8	11	11	A1	Reproductive. mammary tissue (GTEx)	EpiXcan	0.999801	breast_mammary_tissue	0.999981
2859	ENSG00000111237	VPS29	-0.475925	-0.219659	0.634128	0.166536	0.0603665	0.000453284	0.00238327	90	113	113	A1	Reproductive. mammary tissue (GTEx)	EpiXcan	0.999801	breast_mammary_tissue	0.999981
2860	ENSG00000135835	KIAA1614	0.475654	0.229206	0.634321	0.0349482	0.0350072	0.00843237	0.0352069	15	20	20	A1	Reproductive. mammary tissue (GTEx)	EpiXcan	0.999801	breast_mammary_tissue	0.999981
2861	ENSG00000227039	ITGB2-AS1	0.475586	0.504418	0.63437	0.011806	0.0499806	0.00137554	0.00664167	9	18	18	A1	Reproductive. mammary tissue (GTEx)	EpiXcan	0.999801	breast_mammary_tissue	0.999981
2862	ENSG00000103811	CTSH	0.47468	0.0745218	0.635015	0.198413	0.416375	1.25607e-27	7.71932e-26	8	10	10	A1	Reproductive. mammary tissue (GTEx)	EpiXcan	0.999801	breast_mammary_tissue	0.999981
2863	ENSG00000143546	S100A8	0.474672	0.219987	0.635021	0.0324295	0.0142412	0.0924516	0.295087	18	24	24	A1	Reproductive. mammary tissue (GTEx)	EpiXcan	0.999801	breast_mammary_tissue	0.999981
2864	ENSG00000011485	PPP5C	0.474559	0.178857	0.635102	0.0556757	0.093298	9.58973e-06	6.74216e-05	40	55	55	A1	Reproductive. mammary tissue (GTEx)	EpiXcan	0.999801	breast_mammary_tissue	0.999981
2865	ENSG00000012779	ALOX5	-0.474397	-0.811351	0.635217	0.0165911	0.0281323	0.0185118	0.071654	7	9	9	A1	Reproductive. mammary tissue (GTEx)	EpiXcan	0.999801	breast_mammary_tissue	0.999981
2866	ENSG00000177888	ZBTB41	-0.474248	-0.384525	0.635323	0.0150905	0.0143107	0.0948647	0.301484	11	13	13	A1	Reproductive. mammary tissue (GTEx)	EpiXcan	0.999801	breast_mammary_tissue	0.999981
2867	ENSG00000095002	MSH2	0.4742	0.0923039	0.635357	0.287135	0.396013	3.03423e-25	1.50232e-23	18	21	21	A1	Reproductive. mammary tissue (GTEx)	EpiXcan	0.999801	breast_mammary_tissue	0.999981
2868	ENSG00000113068	PFDN1	0.473039	0.293472	0.636186	0.030349	0.1408	4.31968e-08	4.42128e-07	10	11	11	A1	Reproductive. mammary tissue (GTEx)	EpiXcan	0.999801	breast_mammary_tissue	0.999981
2869	ENSG00000006744	ELAC2	0.472749	0.118118	0.636392	0.211732	0.285678	7.21064e-17	1.83035e-15	16	16	16	A1	Reproductive. mammary tissue (GTEx)	EpiXcan	0.999801	breast_mammary_tissue	0.999981
2870	ENSG00000183891	TTC32	0.472685	0.208862	0.636438	0.0714249	0.315041	1.19178e-19	3.91082e-18	14	20	20	A1	Reproductive. mammary tissue (GTEx)	EpiXcan	0.999801	breast_mammary_tissue	0.999981
2871	ENSG00000140950	TLDC1	0.47263	0.234072	0.636477	0.0458368	0.0297479	0.015538	0.061312	28	37	37	A1	Reproductive. mammary tissue (GTEx)	EpiXcan	0.999801	breast_mammary_tissue	0.999981
2872	ENSG00000153391	INO80C	0.472629	0.333973	0.636478	0.0156335	0.0390027	0.0049628	0.0216497	7	7	7	A1	Reproductive. mammary tissue (GTEx)	EpiXcan	0.999801	breast_mammary_tissue	0.999981
2873	ENSG00000125877	ITPA	0.472344	0.256376	0.636681	0.0525046	0.248487	1.30769e-14	2.74713e-13	18	25	25	A1	Reproductive. mammary tissue (GTEx)	EpiXcan	0.999801	breast_mammary_tissue	0.999981
2874	ENSG00000135164	DMTF1	-0.472318	-1.48421	0.6367	0.000973143	0.107737	9.87003e-07	8.24189e-06	1	3	3	A1	Reproductive. mammary tissue (GTEx)	EpiXcan	0.999801	breast_mammary_tissue	0.999981
2875	ENSG00000135917	SLC19A3	0.472086	0.570883	0.636866	0.0116038	0.0221196	0.0321723	0.117365	16	19	19	A1	Reproductive. mammary tissue (GTEx)	EpiXcan	0.999801	breast_mammary_tissue	0.999981
2876	ENSG00000028203	VEZT	0.471886	0.154473	0.637008	0.1871	0.183782	6.08105e-11	8.633e-10	56	67	67	A1	Reproductive. mammary tissue (GTEx)	EpiXcan	0.999801	breast_mammary_tissue	0.999981
2877	ENSG00000135362	PRR5L	0.471668	0.194181	0.637164	0.0586294	0.0810158	4.40963e-05	0.000274246	29	33	33	A1	Reproductive. mammary tissue (GTEx)	EpiXcan	0.999801	breast_mammary_tissue	0.999981
2878	ENSG00000140285	FGF7	0.471351	0.465751	0.63739	0.011492	0.0120845	0.116364	0.357877	7	11	11	A1	Reproductive. mammary tissue (GTEx)	EpiXcan	0.999801	breast_mammary_tissue	0.999981
2879	ENSG00000064607	SUGP2	-0.471318	-0.233295	0.637414	0.0367777	0.0336109	0.00872731	0.0363085	37	44	44	A1	Reproductive. mammary tissue (GTEx)	EpiXcan	0.999801	breast_mammary_tissue	0.999981
2880	ENSG00000075131	TIPIN	0.471315	0.205222	0.637416	0.0612559	0.149206	2.95824e-09	3.47742e-08	20	27	27	A1	Reproductive. mammary tissue (GTEx)	EpiXcan	0.999801	breast_mammary_tissue	0.999981
2881	ENSG00000071462	BUD23	-0.471109	-1.93053	0.637563	0.00061128	0.010096	0.156796	0.452715	5	7	7	A1	Reproductive. mammary tissue (GTEx)	EpiXcan	0.999801	breast_mammary_tissue	0.999981
2882	ENSG00000224934	AL391684.1	0.471057	0.819408	0.6376	0.00224623	0.0129011	0.1089	0.338864	1	1	1	A1	Reproductive. mammary tissue (GTEx)	EpiXcan	0.999801	breast_mammary_tissue	0.999981
2883	ENSG00000173890	GPR160	0.470711	0.410993	0.637847	0.0134544	0.0548928	0.000471893	0.00247276	4	5	5	A1	Reproductive. mammary tissue (GTEx)	EpiXcan	0.999801	breast_mammary_tissue	0.999981
2884	ENSG00000237188	AC242426.3	-0.470615	-0.171483	0.637916	0.0882975	0.148289	8.81196e-09	9.76844e-08	20	23	23	A1	Reproductive. mammary tissue (GTEx)	EpiXcan	0.999801	breast_mammary_tissue	0.999981
2885	ENSG00000186468	RPS23	0.470238	0.205095	0.638185	0.0813343	0.376376	4.14861e-23	1.74566e-21	44	51	51	A1	Reproductive. mammary tissue (GTEx)	EpiXcan	0.999801	breast_mammary_tissue	0.999981
2886	ENSG00000247157	LINC01252	0.470159	0.0953859	0.638242	0.194834	0.433113	4.56315e-29	3.26219e-27	11	14	14	A1	Reproductive. mammary tissue (GTEx)	EpiXcan	0.999801	breast_mammary_tissue	0.999981
2887	ENSG00000140945	CDH13	-0.470067	-0.148219	0.638307	0.150386	0.0389424	0.00444886	0.0195415	88	121	121	A1	Reproductive. mammary tissue (GTEx)	EpiXcan	0.999801	breast_mammary_tissue	0.999981
2888	ENSG00000185596	WASH3P	0.469967	1.60678	0.638379	0.00124808	0.0413688	0.00382963	0.0170297	3	6	6	A1	Reproductive. mammary tissue (GTEx)	EpiXcan	0.999801	breast_mammary_tissue	0.999981
2889	ENSG00000169085	C8orf46	0.469874	0.127567	0.638445	0.168956	0.336979	1.35476e-20	4.83026e-19	24	30	30	A1	Reproductive. mammary tissue (GTEx)	EpiXcan	0.999801	breast_mammary_tissue	0.999981
2890	ENSG00000087263	OGFOD1	-0.46948	-0.362105	0.638727	0.0191285	0.013993	0.0980729	0.309923	13	16	16	A1	Reproductive. mammary tissue (GTEx)	EpiXcan	0.999801	breast_mammary_tissue	0.999981
2891	ENSG00000262879	AC068152.1	-0.469003	-0.123367	0.639067	0.181126	0.216417	1.72468e-12	2.9435e-11	52	60	60	A1	Reproductive. mammary tissue (GTEx)	EpiXcan	0.999801	breast_mammary_tissue	0.999981
2892	ENSG00000166484	MAPK7	0.468948	1.26728	0.639107	0.0017502	0.020451	0.0409631	0.145679	4	5	5	A1	Reproductive. mammary tissue (GTEx)	EpiXcan	0.999801	breast_mammary_tissue	0.999981
2893	ENSG00000184574	LPAR5	-0.468751	-0.196215	0.639248	0.0641005	0.0197381	0.0495064	0.171959	36	50	50	A1	Reproductive. mammary tissue (GTEx)	EpiXcan	0.999801	breast_mammary_tissue	0.999981
2894	ENSG00000106484	MEST	0.468634	0.234062	0.639331	0.0427595	0.0430262	0.00316632	0.0143442	44	51	51	A1	Reproductive. mammary tissue (GTEx)	EpiXcan	0.999801	breast_mammary_tissue	0.999981
2895	ENSG00000232112	TMA7	0.468624	0.630631	0.639339	0.00401621	0.0897609	8.59419e-06	6.10349e-05	2	2	2	A1	Reproductive. mammary tissue (GTEx)	EpiXcan	0.999801	breast_mammary_tissue	0.999981
2896	ENSG00000196605	ZNF846	-0.468158	-0.362141	0.639671	0.0203916	0.0381488	0.00581751	0.025043	9	11	11	A1	Reproductive. mammary tissue (GTEx)	EpiXcan	0.999801	breast_mammary_tissue	0.999981
2897	ENSG00000158483	FAM86C1	0.468018	0.164373	0.639772	0.126968	0.332564	1.18043e-20	4.25198e-19	5	7	7	A1	Reproductive. mammary tissue (GTEx)	EpiXcan	0.999801	breast_mammary_tissue	0.999981
2898	ENSG00000184887	BTBD6	0.467973	0.25491	0.639804	0.0492144	0.0382442	0.00500647	0.0218062	21	28	28	A1	Reproductive. mammary tissue (GTEx)	EpiXcan	0.999801	breast_mammary_tissue	0.999981
2899	ENSG00000111605	CPSF6	0.467898	1.58187	0.639858	0.000911806	0.0102083	0.159396	0.458614	4	5	5	A1	Reproductive. mammary tissue (GTEx)	EpiXcan	0.999801	breast_mammary_tissue	0.999981
2900	ENSG00000198046	ZNF667	0.467712	0.240559	0.63999	0.0414582	0.0730262	0.000108792	0.000635427	12	14	14	A1	Reproductive. mammary tissue (GTEx)	EpiXcan	0.999801	breast_mammary_tissue	0.999981
2901	ENSG00000244219	TMEM225B	0.467426	0.30476	0.640195	0.0582518	0.125856	2.33995e-07	2.16562e-06	24	30	30	A1	Reproductive. mammary tissue (GTEx)	EpiXcan	0.999801	breast_mammary_tissue	0.999981
2902	ENSG00000225975	LINC01534	-0.46723	-0.2706	0.640335	0.0259136	0.0124963	0.118986	0.364264	18	19	19	A1	Reproductive. mammary tissue (GTEx)	EpiXcan	0.999801	breast_mammary_tissue	0.999981
2903	ENSG00000117305	HMGCL	-0.467207	-0.590528	0.640352	0.00634164	0.0144983	0.089616	0.287609	3	4	4	A1	Reproductive. mammary tissue (GTEx)	EpiXcan	0.999801	breast_mammary_tissue	0.999981
2904	ENSG00000231768	LINC01354	0.466892	0.309723	0.640577	0.0566662	0.0948729	8.81584e-06	6.24192e-05	33	42	42	A1	Reproductive. mammary tissue (GTEx)	EpiXcan	0.999801	breast_mammary_tissue	0.999981
2905	ENSG00000196152	ZNF79	-0.466812	-0.174655	0.640634	0.0692085	0.201008	1.79334e-11	2.71071e-10	34	44	44	A1	Reproductive. mammary tissue (GTEx)	EpiXcan	0.999801	breast_mammary_tissue	0.999981
2906	ENSG00000167670	CHAF1A	-0.466464	-0.108583	0.640883	0.239202	0.417279	8.62656e-28	5.42042e-26	15	17	17	A1	Reproductive. mammary tissue (GTEx)	EpiXcan	0.999801	breast_mammary_tissue	0.999981
2907	ENSG00000161267	BDH1	0.466219	0.278168	0.641059	0.0327027	0.115866	7.66016e-07	6.51299e-06	5	5	5	A1	Reproductive. mammary tissue (GTEx)	EpiXcan	0.999801	breast_mammary_tissue	0.999981
2908	ENSG00000149639	SOGA1	0.465935	0.594829	0.641262	0.00791429	0.0192628	0.0515149	0.177877	9	10	10	A1	Reproductive. mammary tissue (GTEx)	EpiXcan	0.999801	breast_mammary_tissue	0.999981
2909	ENSG00000182141	ZNF708	-0.465873	-0.189777	0.641306	0.0621256	0.1707	9.81959e-10	1.23164e-08	13	19	19	A1	Reproductive. mammary tissue (GTEx)	EpiXcan	0.999801	breast_mammary_tissue	0.999981
2910	ENSG00000260686	AC008669.1	-0.465814	-0.395981	0.641349	0.0239096	0.0540267	0.000948646	0.0047153	16	19	19	A1	Reproductive. mammary tissue (GTEx)	EpiXcan	0.999801	breast_mammary_tissue	0.999981
2911	ENSG00000100038	TOP3B	0.465502	0.114886	0.641572	0.187365	0.229504	9.47168e-14	1.83819e-12	42	71	71	A1	Reproductive. mammary tissue (GTEx)	EpiXcan	0.999801	breast_mammary_tissue	0.999981
2912	ENSG00000075340	ADD2	0.465406	0.563398	0.641641	0.0219014	0.0414633	0.0040042	0.0177161	15	21	21	A1	Reproductive. mammary tissue (GTEx)	EpiXcan	0.999801	breast_mammary_tissue	0.999981
2913	ENSG00000062524	LTK	0.465375	0.225825	0.641663	0.0432669	0.0247764	0.0226073	0.0857224	19	21	21	A1	Reproductive. mammary tissue (GTEx)	EpiXcan	0.999801	breast_mammary_tissue	0.999981
2914	ENSG00000235033	AL590999.1	0.464588	0.265995	0.642226	0.0322329	0.102828	3.91014e-06	2.98031e-05	23	32	32	A1	Reproductive. mammary tissue (GTEx)	EpiXcan	0.999801	breast_mammary_tissue	0.999981
2915	ENSG00000139168	ZCRB1	0.464477	0.229343	0.642306	0.0752656	0.0408827	0.0038788	0.0172047	27	35	35	A1	Reproductive. mammary tissue (GTEx)	EpiXcan	0.999801	breast_mammary_tissue	0.999981
2916	ENSG00000224383	PRR29	-0.464323	-0.271894	0.642416	0.0342536	0.134527	9.03314e-08	8.77147e-07	3	3	3	A1	Reproductive. mammary tissue (GTEx)	EpiXcan	0.999801	breast_mammary_tissue	0.999981
2917	ENSG00000162910	MRPL55	0.464113	0.229107	0.642567	0.0422992	0.114488	1.00844e-06	8.40089e-06	8	8	8	A1	Reproductive. mammary tissue (GTEx)	EpiXcan	0.999801	breast_mammary_tissue	0.999981
2918	ENSG00000223509	AC135983.2	0.464083	0.117937	0.642588	0.248336	0.233083	2.4702e-14	5.08259e-13	89	103	103	A1	Reproductive. mammary tissue (GTEx)	EpiXcan	0.999801	breast_mammary_tissue	0.999981
2919	ENSG00000049192	ADAMTS6	-0.463799	-0.282574	0.642792	0.0322229	0.0390526	0.00490109	0.0213871	9	9	9	A1	Reproductive. mammary tissue (GTEx)	EpiXcan	0.999801	breast_mammary_tissue	0.999981
2920	ENSG00000204920	ZNF155	-0.463725	-0.133053	0.642845	0.26459	0.284208	2.03516e-17	5.51579e-16	78	102	102	A1	Reproductive. mammary tissue (GTEx)	EpiXcan	0.999801	breast_mammary_tissue	0.999981
2921	ENSG00000104219	ZDHHC2	0.462876	0.154645	0.643453	0.113719	0.0717708	0.000130141	0.000748581	47	54	54	A1	Reproductive. mammary tissue (GTEx)	EpiXcan	0.999801	breast_mammary_tissue	0.999981
2922	ENSG00000178718	RPP25	-0.462831	-0.180872	0.643486	0.0656126	0.11794	6.66705e-07	5.7277e-06	16	19	19	A1	Reproductive. mammary tissue (GTEx)	EpiXcan	0.999801	breast_mammary_tissue	0.999981
2923	ENSG00000219545	UMAD1	-0.462708	-0.14798	0.643574	0.219854	0.046916	0.00203618	0.00953258	121	153	153	A1	Reproductive. mammary tissue (GTEx)	EpiXcan	0.999801	breast_mammary_tissue	0.999981
2924	ENSG00000106638	TBL2	0.462455	0.198373	0.643755	0.0652217	0.174352	2.72698e-10	3.67055e-09	6	8	8	A1	Reproductive. mammary tissue (GTEx)	EpiXcan	0.999801	breast_mammary_tissue	0.999981
2925	ENSG00000184602	SNN	0.46218	0.403042	0.643952	0.0467102	0.0179356	0.0592326	0.201644	46	59	59	A1	Reproductive. mammary tissue (GTEx)	EpiXcan	0.999801	breast_mammary_tissue	0.999981
2926	ENSG00000180855	ZNF443	-0.461811	-0.143297	0.644217	0.0969594	0.161902	2.89601e-09	3.41202e-08	13	14	14	A1	Reproductive. mammary tissue (GTEx)	EpiXcan	0.999801	breast_mammary_tissue	0.999981
2927	ENSG00000108666	C17orf75	0.461468	0.241173	0.644463	0.0430533	0.111154	1.55914e-06	1.26672e-05	5	7	7	A1	Reproductive. mammary tissue (GTEx)	EpiXcan	0.999801	breast_mammary_tissue	0.999981
2928	ENSG00000204922	UQCC3	0.461212	0.26999	0.644647	0.0308353	0.0821714	2.33257e-05	0.000153158	18	22	22	A1	Reproductive. mammary tissue (GTEx)	EpiXcan	0.999801	breast_mammary_tissue	0.999981
2929	ENSG00000075643	MOCOS	0.461194	0.273692	0.644659	0.0681726	0.0256633	0.0226652	0.0858751	28	32	32	A1	Reproductive. mammary tissue (GTEx)	EpiXcan	0.999801	breast_mammary_tissue	0.999981
2930	ENSG00000150893	FREM2	-0.460189	-0.930154	0.64538	0.00319832	0.0161889	0.0669841	0.223952	8	11	11	A1	Reproductive. mammary tissue (GTEx)	EpiXcan	0.999801	breast_mammary_tissue	0.999981
2931	ENSG00000100997	ABHD12	-0.459567	-0.282624	0.645827	0.08767	0.0708845	0.000128802	0.000741791	40	51	51	A1	Reproductive. mammary tissue (GTEx)	EpiXcan	0.999801	breast_mammary_tissue	0.999981
2932	ENSG00000185359	HGS	0.459394	0.465282	0.645951	0.0173015	0.0554162	0.000719767	0.00365015	7	11	11	A1	Reproductive. mammary tissue (GTEx)	EpiXcan	0.999801	breast_mammary_tissue	0.999981
2933	ENSG00000132436	FIGNL1	0.458591	0.0856381	0.646528	0.344666	0.463066	2.76473e-31	2.4833e-29	25	30	30	A1	Reproductive. mammary tissue (GTEx)	EpiXcan	0.999801	breast_mammary_tissue	0.999981
2934	ENSG00000111666	CHPT1	0.458411	0.428285	0.646657	0.0113453	0.0763076	4.55964e-05	0.000282862	4	5	5	A1	Reproductive. mammary tissue (GTEx)	EpiXcan	0.999801	breast_mammary_tissue	0.999981
2935	ENSG00000149380	P4HA3	-0.458248	-0.311747	0.646774	0.0242096	0.0317783	0.0124376	0.0502089	32	40	40	A1	Reproductive. mammary tissue (GTEx)	EpiXcan	0.999801	breast_mammary_tissue	0.999981
2936	ENSG00000011243	AKAP8L	-0.458191	-0.0752658	0.646815	0.0580682	0.0195397	0.0515492	0.177952	45	53	53	A1	Reproductive. mammary tissue (GTEx)	EpiXcan	0.999801	breast_mammary_tissue	0.999981
2937	ENSG00000184677	ZBTB40	0.458089	0.414887	0.646888	0.0118405	0.0209319	0.0395617	0.141341	2	2	2	A1	Reproductive. mammary tissue (GTEx)	EpiXcan	0.999801	breast_mammary_tissue	0.999981
2938	ENSG00000162706	CADM3	0.457851	0.511722	0.64706	0.00366997	0.0140754	0.0955968	0.303398	6	6	6	A1	Reproductive. mammary tissue (GTEx)	EpiXcan	0.999801	breast_mammary_tissue	0.999981
2939	ENSG00000117906	RCN2	0.456907	0.57168	0.647738	0.00622221	0.035854	0.00790451	0.0331511	5	7	7	A1	Reproductive. mammary tissue (GTEx)	EpiXcan	0.999801	breast_mammary_tissue	0.999981
2940	ENSG00000112357	PEX7	-0.45682	-0.151079	0.6478	0.0419589	0.0516013	0.00127798	0.00621026	12	16	16	A1	Reproductive. mammary tissue (GTEx)	EpiXcan	0.999801	breast_mammary_tissue	0.999981
2941	ENSG00000272994	AC012360.3	-0.456615	-0.101899	0.647948	0.170457	0.0402402	0.00391551	0.0173566	75	91	91	A1	Reproductive. mammary tissue (GTEx)	EpiXcan	0.999801	breast_mammary_tissue	0.999981
2942	ENSG00000144369	FAM171B	-0.456512	-0.410157	0.648022	0.0134913	0.0314169	0.0108976	0.0444404	3	3	3	A1	Reproductive. mammary tissue (GTEx)	EpiXcan	0.999801	breast_mammary_tissue	0.999981
2943	ENSG00000163281	GNPDA2	0.455895	0.137057	0.648465	0.135738	0.167536	9.59147e-10	1.20642e-08	34	41	41	A1	Reproductive. mammary tissue (GTEx)	EpiXcan	0.999801	breast_mammary_tissue	0.999981
2944	ENSG00000102910	LONP2	0.45533	0.438373	0.648872	0.00940565	0.240312	1.14677e-13	2.21231e-12	23	28	28	A1	Reproductive. mammary tissue (GTEx)	EpiXcan	0.999801	breast_mammary_tissue	0.999981
2945	ENSG00000162384	C1orf123	0.454925	0.201687	0.649163	0.0552382	0.160758	2.195e-09	2.64685e-08	4	4	4	A1	Reproductive. mammary tissue (GTEx)	EpiXcan	0.999801	breast_mammary_tissue	0.999981
2946	ENSG00000179277	MEIS3P1	-0.454806	-0.526507	0.649249	0.0170705	0.0310276	0.0121002	0.0489883	16	22	22	A1	Reproductive. mammary tissue (GTEx)	EpiXcan	0.999801	breast_mammary_tissue	0.999981
2947	ENSG00000196704	AMZ2	0.454789	0.491572	0.649261	0.00981837	0.0185351	0.0558076	0.19152	4	5	5	A1	Reproductive. mammary tissue (GTEx)	EpiXcan	0.999801	breast_mammary_tissue	0.999981
2948	ENSG00000214435	AS3MT	0.454613	0.0731111	0.649388	0.375361	0.519054	2.92621e-36	3.69388e-34	28	32	32	A1	Reproductive. mammary tissue (GTEx)	EpiXcan	0.999801	breast_mammary_tissue	0.999981
2949	ENSG00000110628	SLC22A18	0.453973	0.173641	0.649848	0.0923369	0.240003	1.21874e-13	2.33611e-12	18	25	25	A1	Reproductive. mammary tissue (GTEx)	EpiXcan	0.999801	breast_mammary_tissue	0.999981
2950	ENSG00000168303	MPLKIP	0.453339	0.572148	0.650305	0.00814343	0.0110627	0.136611	0.407449	13	14	14	A1	Reproductive. mammary tissue (GTEx)	EpiXcan	0.999801	breast_mammary_tissue	0.999981
2951	ENSG00000267041	ZNF850	0.452533	0.180472	0.650885	0.0761236	0.0758713	4.13266e-05	0.000257937	23	30	30	A1	Reproductive. mammary tissue (GTEx)	EpiXcan	0.999801	breast_mammary_tissue	0.999981
2952	ENSG00000143486	EIF2D	0.451998	0.436471	0.651271	0.0126727	0.0639629	0.000321174	0.00172624	8	10	10	A1	Reproductive. mammary tissue (GTEx)	EpiXcan	0.999801	breast_mammary_tissue	0.999981
2953	ENSG00000129460	NGDN	-0.449737	-0.503696	0.6529	0.00923392	0.0712845	0.000137239	0.000785859	1	4	4	A1	Reproductive. mammary tissue (GTEx)	EpiXcan	0.999801	breast_mammary_tissue	0.999981
2954	ENSG00000118418	HMGN3	-0.449686	-0.296552	0.652937	0.0300511	0.0155338	0.0737098	0.242674	22	31	31	A1	Reproductive. mammary tissue (GTEx)	EpiXcan	0.999801	breast_mammary_tissue	0.999981
2955	ENSG00000139636	LMBR1L	-0.449236	-0.396577	0.653261	0.0164777	0.0767086	7.69327e-05	0.000461267	3	4	4	A1	Reproductive. mammary tissue (GTEx)	EpiXcan	0.999801	breast_mammary_tissue	0.999981
2956	ENSG00000158457	TSPAN33	0.448919	0.18114	0.65349	0.125355	0.140668	3.82116e-08	3.94853e-07	45	55	55	A1	Reproductive. mammary tissue (GTEx)	EpiXcan	0.999801	breast_mammary_tissue	0.999981
2957	ENSG00000262903	AC027796.4	0.448884	0.296937	0.653516	0.0442799	0.108752	1.91218e-06	1.53632e-05	27	47	47	A1	Reproductive. mammary tissue (GTEx)	EpiXcan	0.999801	breast_mammary_tissue	0.999981
2958	ENSG00000135297	MTO1	0.448726	0.782356	0.653629	0.00711806	0.0642112	0.000225875	0.00124385	4	8	8	A1	Reproductive. mammary tissue (GTEx)	EpiXcan	0.999801	breast_mammary_tissue	0.999981
2959	ENSG00000248334	WHAMMP2	-0.448703	-0.31976	0.653646	0.0317824	0.0918442	1.21301e-05	8.381e-05	36	49	49	A1	Reproductive. mammary tissue (GTEx)	EpiXcan	0.999801	breast_mammary_tissue	0.999981
2960	ENSG00000233527	ZNF529-AS1	-0.448532	-0.418687	0.653769	0.0127809	0.142177	3.40907e-08	3.54888e-07	10	16	16	A1	Reproductive. mammary tissue (GTEx)	EpiXcan	0.999801	breast_mammary_tissue	0.999981
2961	ENSG00000116977	LGALS8	0.447805	0.36165	0.654294	0.0102184	0.0307666	0.0131	0.0526707	19	21	21	A1	Reproductive. mammary tissue (GTEx)	EpiXcan	0.999801	breast_mammary_tissue	0.999981
2962	ENSG00000187118	CMC1	0.447501	0.140932	0.654514	0.106923	0.0472559	0.00125776	0.00612359	15	21	21	A1	Reproductive. mammary tissue (GTEx)	EpiXcan	0.999801	breast_mammary_tissue	0.999981
2963	ENSG00000123643	SLC36A1	-0.446979	-0.174676	0.65489	0.0659602	0.217455	1.32373e-12	2.28145e-11	18	21	21	A1	Reproductive. mammary tissue (GTEx)	EpiXcan	0.999801	breast_mammary_tissue	0.999981
2964	ENSG00000273270	AC090114.2	-0.44693	-0.135015	0.654926	0.142316	0.278182	8.19564e-17	2.06542e-15	26	32	32	A1	Reproductive. mammary tissue (GTEx)	EpiXcan	0.999801	breast_mammary_tissue	0.999981
2965	ENSG00000161021	MAML1	-0.446861	-0.512493	0.654975	0.0094227	0.015505	0.0779869	0.25478	5	5	5	A1	Reproductive. mammary tissue (GTEx)	EpiXcan	0.999801	breast_mammary_tissue	0.999981
2966	ENSG00000198218	QRICH1	0.44674	0.21018	0.655063	0.0667163	0.229483	2.8155e-13	5.17049e-12	12	15	15	A1	Reproductive. mammary tissue (GTEx)	EpiXcan	0.999801	breast_mammary_tissue	0.999981
2967	ENSG00000166925	TSC22D4	-0.446642	-0.231065	0.655133	0.0321503	0.0670283	0.000210913	0.00116811	10	13	13	A1	Reproductive. mammary tissue (GTEx)	EpiXcan	0.999801	breast_mammary_tissue	0.999981
2968	ENSG00000198346	ZNF813	-0.446458	-0.320095	0.655266	0.0508472	0.0746727	9.7154e-05	0.000571264	37	49	49	A1	Reproductive. mammary tissue (GTEx)	EpiXcan	0.999801	breast_mammary_tissue	0.999981
2969	ENSG00000163684	RPP14	0.446414	0.381889	0.655298	0.0133145	0.0171013	0.0680875	0.226883	4	5	5	A1	Reproductive. mammary tissue (GTEx)	EpiXcan	0.999801	breast_mammary_tissue	0.999981
2970	ENSG00000161618	ALDH16A1	0.445905	0.144942	0.655666	0.114595	0.156762	3.12586e-09	3.66218e-08	21	25	25	A1	Reproductive. mammary tissue (GTEx)	EpiXcan	0.999801	breast_mammary_tissue	0.999981
2971	ENSG00000162704	ARPC5	0.445858	3.00378	0.6557	0.000196493	0.0678736	0.000140104	0.000800303	1	3	3	A1	Reproductive. mammary tissue (GTEx)	EpiXcan	0.999801	breast_mammary_tissue	0.999981
2972	ENSG00000139719	VPS33A	-0.445426	0.112696	0.656012	0.00692781	0.0142109	0.0941829	0.299725	22	26	26	A1	Reproductive. mammary tissue (GTEx)	EpiXcan	0.999801	breast_mammary_tissue	0.999981
2973	ENSG00000100416	TRMU	-0.445258	-0.157242	0.656133	0.0900241	0.0191079	0.0526209	0.181294	70	90	90	A1	Reproductive. mammary tissue (GTEx)	EpiXcan	0.999801	breast_mammary_tissue	0.999981
2974	ENSG00000114738	MAPKAPK3	-0.445154	-0.618695	0.656209	0.00546084	0.0120232	0.103533	0.324178	3	4	4	A1	Reproductive. mammary tissue (GTEx)	EpiXcan	0.999801	breast_mammary_tissue	0.999981
2975	ENSG00000084072	PPIE	0.445065	0.0916015	0.656273	0.262012	0.630171	1.91556e-51	9.586e-49	32	41	41	A1	Reproductive. mammary tissue (GTEx)	EpiXcan	0.999801	breast_mammary_tissue	0.999981
2976	ENSG00000122512	PMS2	0.444634	0.224618	0.656585	0.0552279	0.260783	5.45564e-15	1.19072e-13	17	22	22	A1	Reproductive. mammary tissue (GTEx)	EpiXcan	0.999801	breast_mammary_tissue	0.999981
2977	ENSG00000241697	TMEFF1	0.444612	2.10933	0.6566	0.000587802	0.0193935	0.0509949	0.176299	1	2	2	A1	Reproductive. mammary tissue (GTEx)	EpiXcan	0.999801	breast_mammary_tissue	0.999981
2978	ENSG00000158987	RAPGEF6	-0.444364	-0.225239	0.65678	0.0565987	0.112119	8.25842e-07	6.97931e-06	13	17	17	A1	Reproductive. mammary tissue (GTEx)	EpiXcan	0.999801	breast_mammary_tissue	0.999981
2979	ENSG00000183793	NPIPA5	-0.444103	-0.10112	0.656968	0.164405	0.358159	1.2563e-22	5.07301e-21	49	66	66	A1	Reproductive. mammary tissue (GTEx)	EpiXcan	0.999801	breast_mammary_tissue	0.999981
2980	ENSG00000170802	FOXN2	-0.444053	-0.158905	0.657005	0.0525341	0.0892479	7.2397e-06	5.21556e-05	33	39	39	A1	Reproductive. mammary tissue (GTEx)	EpiXcan	0.999801	breast_mammary_tissue	0.999981
2981	ENSG00000134202	GSTM3	-0.443916	-0.092121	0.657103	0.392503	0.428486	6.48274e-29	4.51921e-27	65	79	79	A1	Reproductive. mammary tissue (GTEx)	EpiXcan	0.999801	breast_mammary_tissue	0.999981
2982	ENSG00000125630	POLR1B	-0.443808	-0.0979298	0.657181	0.27661	0.427252	1.27465e-29	9.60239e-28	36	43	43	A1	Reproductive. mammary tissue (GTEx)	EpiXcan	0.999801	breast_mammary_tissue	0.999981
2983	ENSG00000170852	KBTBD2	-0.443782	-1.78757	0.6572	0.000767184	0.0127359	0.116504	0.358151	1	2	2	A1	Reproductive. mammary tissue (GTEx)	EpiXcan	0.999801	breast_mammary_tissue	0.999981
2984	ENSG00000047932	GOPC	-0.443401	-0.547338	0.657476	0.00792122	0.012519	0.112754	0.348149	6	6	6	A1	Reproductive. mammary tissue (GTEx)	EpiXcan	0.999801	breast_mammary_tissue	0.999981
2985	ENSG00000188234	AGAP4	0.443353	0.124055	0.65751	0.209103	0.275182	1.22743e-16	3.06027e-15	47	59	59	A1	Reproductive. mammary tissue (GTEx)	EpiXcan	0.999801	breast_mammary_tissue	0.999981
2986	ENSG00000271361	AL133351.4	-0.44305	-0.0661607	0.657729	0.159931	0.266322	2.56796e-15	5.73881e-14	79	94	94	A1	Reproductive. mammary tissue (GTEx)	EpiXcan	0.999801	breast_mammary_tissue	0.999981
2987	ENSG00000205710	C17orf107	0.442932	0.283363	0.657815	0.0231724	0.0519158	0.00130837	0.00634797	11	14	14	A1	Reproductive. mammary tissue (GTEx)	EpiXcan	0.999801	breast_mammary_tissue	0.999981
2988	ENSG00000021826	CPS1	-0.442505	-0.0504174	0.658124	0.0981381	0.281613	1.23279e-16	3.06818e-15	16	22	22	A1	Reproductive. mammary tissue (GTEx)	EpiXcan	0.999801	breast_mammary_tissue	0.999981
2989	ENSG00000179598	PLD6	-0.442024	-0.515045	0.658472	0.00976987	0.055596	0.000772991	0.0039003	17	21	21	A1	Reproductive. mammary tissue (GTEx)	EpiXcan	0.999801	breast_mammary_tissue	0.999981
2990	ENSG00000115590	IL1R2	-0.441261	-0.456939	0.659024	0.0159407	0.0167323	0.0710278	0.235392	11	11	11	A1	Reproductive. mammary tissue (GTEx)	EpiXcan	0.999801	breast_mammary_tissue	0.999981
2991	ENSG00000152558	TMEM123	0.441183	0.235856	0.659081	0.0489116	0.0285728	0.0169518	0.0661639	42	50	50	A1	Reproductive. mammary tissue (GTEx)	EpiXcan	0.999801	breast_mammary_tissue	0.999981
2992	ENSG00000236397	DDX11L2	-0.440485	-0.202791	0.659586	0.056145	0.594732	1.63027e-45	4.23025e-43	30	41	41	A1	Reproductive. mammary tissue (GTEx)	EpiXcan	0.999801	breast_mammary_tissue	0.999981
2993	ENSG00000167881	SRP68	-0.439709	-0.114977	0.660148	0.151699	0.0557302	0.000826011	0.00414854	74	85	85	A1	Reproductive. mammary tissue (GTEx)	EpiXcan	0.999801	breast_mammary_tissue	0.999981
2994	ENSG00000125445	MRPS7	-0.438439	-0.150206	0.661068	0.0721104	0.114234	9.97311e-07	8.31805e-06	30	45	45	A1	Reproductive. mammary tissue (GTEx)	EpiXcan	0.999801	breast_mammary_tissue	0.999981
2995	ENSG00000253716	MINCR	-0.437497	-0.323486	0.661751	0.0319111	0.089655	1.52167e-05	0.000102954	11	17	17	A1	Reproductive. mammary tissue (GTEx)	EpiXcan	0.999801	breast_mammary_tissue	0.999981
2996	ENSG00000182199	SHMT2	-0.437394	-0.645282	0.661826	0.00621719	0.0160979	0.0744651	0.244873	3	4	4	A1	Reproductive. mammary tissue (GTEx)	EpiXcan	0.999801	breast_mammary_tissue	0.999981
2997	ENSG00000145819	ARHGAP26	-0.437251	-0.348941	0.661929	0.0214801	0.0704824	0.000160446	0.000910191	10	11	11	A1	Reproductive. mammary tissue (GTEx)	EpiXcan	0.999801	breast_mammary_tissue	0.999981
2998	ENSG00000171763	SPATA5L1	-0.436807	-0.257218	0.662251	0.026048	0.171251	9.66105e-10	1.21409e-08	9	11	11	A1	Reproductive. mammary tissue (GTEx)	EpiXcan	0.999801	breast_mammary_tissue	0.999981
2999	ENSG00000102805	CLN5	0.43658	0.55481	0.662416	0.00631319	0.0230902	0.0276483	0.102516	10	14	14	A1	Reproductive. mammary tissue (GTEx)	EpiXcan	0.999801	breast_mammary_tissue	0.999981
3000	ENSG00000156261	CCT8	0.43603	0.105332	0.662815	0.201302	0.419253	5.53237e-27	3.16406e-25	13	15	15	A1	Reproductive. mammary tissue (GTEx)	EpiXcan	0.999801	breast_mammary_tissue	0.999981
3001	ENSG00000133059	DSTYK	-0.435598	-0.185041	0.663128	0.0544953	0.104109	3.63718e-06	2.79102e-05	23	26	26	A1	Reproductive. mammary tissue (GTEx)	EpiXcan	0.999801	breast_mammary_tissue	0.999981
3002	ENSG00000073578	SDHA	-0.435534	-0.55247	0.663175	0.0138583	0.0121309	0.125339	0.380222	10	14	14	A1	Reproductive. mammary tissue (GTEx)	EpiXcan	0.999801	breast_mammary_tissue	0.999981
3003	ENSG00000110955	ATP5B	-0.43511	-0.133736	0.663482	0.0489643	0.0113316	0.134989	0.403641	23	26	26	A1	Reproductive. mammary tissue (GTEx)	EpiXcan	0.999801	breast_mammary_tissue	0.999981
3004	ENSG00000159445	THEM4	0.434621	0.130827	0.663838	0.29049	0.160133	4.21097e-09	4.84037e-08	74	89	89	A1	Reproductive. mammary tissue (GTEx)	EpiXcan	0.999801	breast_mammary_tissue	0.999981
3005	ENSG00000182150	ERCC6L2	-0.434043	-0.16019	0.664257	0.0684243	0.128558	1.43484e-07	1.3612e-06	28	33	33	A1	Reproductive. mammary tissue (GTEx)	EpiXcan	0.999801	breast_mammary_tissue	0.999981
3006	ENSG00000144895	EIF2A	0.432807	0.0698423	0.665155	0.227512	0.28571	2.628e-19	8.40721e-18	68	83	83	A1	Reproductive. mammary tissue (GTEx)	EpiXcan	0.999801	breast_mammary_tissue	0.999981
3007	ENSG00000272645	GTF2IP20	0.432705	0.164195	0.665229	0.0887311	0.217131	2.32143e-12	3.90023e-11	10	12	12	A1	Reproductive. mammary tissue (GTEx)	EpiXcan	0.999801	breast_mammary_tissue	0.999981
3008	ENSG00000187624	C17orf97	-0.432558	-0.135447	0.665336	0.130056	0.609196	1.98241e-48	6.18771e-46	13	19	19	A1	Reproductive. mammary tissue (GTEx)	EpiXcan	0.999801	breast_mammary_tissue	0.999981
3009	ENSG00000169223	LMAN2	0.43253	0.346075	0.665357	0.0202429	0.015788	0.0751192	0.246619	9	13	13	A1	Reproductive. mammary tissue (GTEx)	EpiXcan	0.999801	breast_mammary_tissue	0.999981
3010	ENSG00000023839	ABCC2	-0.43241	-0.347051	0.665443	0.0246573	0.0164636	0.0659081	0.220881	17	22	22	A1	Reproductive. mammary tissue (GTEx)	EpiXcan	0.999801	breast_mammary_tissue	0.999981
3011	ENSG00000137274	BPHL	0.432236	0.0538282	0.66557	0.0423884	0.0483496	0.00184054	0.00870096	28	34	34	A1	Reproductive. mammary tissue (GTEx)	EpiXcan	0.999801	breast_mammary_tissue	0.999981
3012	ENSG00000138443	ABI2	-0.432054	-0.375594	0.665703	0.00422848	0.0239399	0.0276376	0.102508	3	4	4	A1	Reproductive. mammary tissue (GTEx)	EpiXcan	0.999801	breast_mammary_tissue	0.999981
3013	ENSG00000130348	QRSL1	-0.431685	-0.0925863	0.66597	0.255537	0.42548	9.33571e-28	5.81386e-26	17	21	21	A1	Reproductive. mammary tissue (GTEx)	EpiXcan	0.999801	breast_mammary_tissue	0.999981
3014	ENSG00000272686	AC006333.2	0.431212	0.175071	0.666314	0.0430659	0.0698532	0.000139042	0.000794881	37	45	45	A1	Reproductive. mammary tissue (GTEx)	EpiXcan	0.999801	breast_mammary_tissue	0.999981
3015	ENSG00000124299	PEPD	-0.431205	-0.130939	0.666319	0.137787	0.287827	5.96539e-18	1.71285e-16	7	7	7	A1	Reproductive. mammary tissue (GTEx)	EpiXcan	0.999801	breast_mammary_tissue	0.999981
3016	ENSG00000152433	ZNF547	-0.43034	-0.0735361	0.666948	0.087693	0.0574272	0.000615455	0.00315889	51	63	63	A1	Reproductive. mammary tissue (GTEx)	EpiXcan	0.999801	breast_mammary_tissue	0.999981
3017	ENSG00000196876	SCN8A	0.430193	0.524819	0.667055	0.00664174	0.0164339	0.0700615	0.232576	12	13	13	A1	Reproductive. mammary tissue (GTEx)	EpiXcan	0.999801	breast_mammary_tissue	0.999981
3018	ENSG00000148832	PAOX	-0.430117	-0.224305	0.667111	0.0373427	0.0964425	5.15697e-06	3.8273e-05	4	7	7	A1	Reproductive. mammary tissue (GTEx)	EpiXcan	0.999801	breast_mammary_tissue	0.999981
3019	ENSG00000154133	ROBO4	0.429515	0.30727	0.667548	0.0265729	0.0715942	0.000136109	0.000780021	19	22	22	A1	Reproductive. mammary tissue (GTEx)	EpiXcan	0.999801	breast_mammary_tissue	0.999981
3020	ENSG00000130402	ACTN4	-0.4295	-0.575881	0.667559	0.00680809	0.0423673	0.0036233	0.0162203	6	7	7	A1	Reproductive. mammary tissue (GTEx)	EpiXcan	0.999801	breast_mammary_tissue	0.999981
3021	ENSG00000101407	TTI1	-0.429475	-0.229677	0.667578	0.105502	0.0624735	0.000303371	0.00163935	55	66	66	A1	Reproductive. mammary tissue (GTEx)	EpiXcan	0.999801	breast_mammary_tissue	0.999981
3022	ENSG00000224389	C4B	0.429431	0.0600682	0.66761	0.0926745	0.0878861	1.53727e-05	0.000103959	35	49	49	A1	Reproductive. mammary tissue (GTEx)	EpiXcan	0.999801	breast_mammary_tissue	0.999981
3023	ENSG00000135912	TTLL4	-0.429379	-0.425799	0.667648	0.014152	0.0212015	0.0398118	0.142126	7	11	11	A1	Reproductive. mammary tissue (GTEx)	EpiXcan	0.999801	breast_mammary_tissue	0.999981
3024	ENSG00000185043	CIB1	0.428899	0.206511	0.667997	0.111363	0.0865831	2.3581e-05	0.00015469	57	76	76	A1	Reproductive. mammary tissue (GTEx)	EpiXcan	0.999801	breast_mammary_tissue	0.999981
3025	ENSG00000025708	TYMP	-0.428818	-0.191344	0.668056	0.0890562	0.0401461	0.00393909	0.0174445	42	53	53	A1	Reproductive. mammary tissue (GTEx)	EpiXcan	0.999801	breast_mammary_tissue	0.999981
3026	ENSG00000127463	EMC1	-0.428643	-0.161337	0.668183	0.0659436	0.195451	4.55369e-11	6.55095e-10	20	27	27	A1	Reproductive. mammary tissue (GTEx)	EpiXcan	0.999801	breast_mammary_tissue	0.999981
3027	ENSG00000224660	SH3BP5-AS1	-0.428419	-0.247863	0.668346	0.0447173	0.125383	2.42968e-07	2.24273e-06	6	6	6	A1	Reproductive. mammary tissue (GTEx)	EpiXcan	0.999801	breast_mammary_tissue	0.999981
3028	ENSG00000028310	BRD9	0.428291	0.355028	0.668439	0.0235668	0.0202719	0.0457019	0.160616	30	35	35	A1	Reproductive. mammary tissue (GTEx)	EpiXcan	0.999801	breast_mammary_tissue	0.999981
3029	ENSG00000223959	AFG3L1P	0.428225	1.4398	0.668488	0.00115406	0.0277033	0.0189986	0.0733759	3	6	6	A1	Reproductive. mammary tissue (GTEx)	EpiXcan	0.999801	breast_mammary_tissue	0.999981
3030	ENSG00000198805	PNP	-0.428222	-1.16072	0.66849	0.00168016	0.193106	1.45084e-11	2.21451e-10	4	5	5	A1	Reproductive. mammary tissue (GTEx)	EpiXcan	0.999801	breast_mammary_tissue	0.999981
3031	ENSG00000234171	RNASEH1-AS1	0.428121	0.115916	0.668563	0.147572	0.403583	1.29048e-25	6.52785e-24	15	23	23	A1	Reproductive. mammary tissue (GTEx)	EpiXcan	0.999801	breast_mammary_tissue	0.999981
3032	ENSG00000118961	LDAH	0.42808	0.238664	0.668593	0.0338487	0.163432	1.23989e-09	1.54044e-08	3	5	5	A1	Reproductive. mammary tissue (GTEx)	EpiXcan	0.999801	breast_mammary_tissue	0.999981
3033	ENSG00000170946	DNAJC24	-0.427925	-0.236153	0.668706	0.0356782	0.023231	0.0284575	0.105182	16	17	17	A1	Reproductive. mammary tissue (GTEx)	EpiXcan	0.999801	breast_mammary_tissue	0.999981
3034	ENSG00000165609	NUDT5	0.427749	0.249591	0.668834	0.0217243	0.0266198	0.0201415	0.0773638	15	20	20	A1	Reproductive. mammary tissue (GTEx)	EpiXcan	0.999801	breast_mammary_tissue	0.999981
3035	ENSG00000197991	AL592490.1	-0.427596	-0.337782	0.668945	0.0120477	0.0341564	0.00880573	0.036613	30	34	34	A1	Reproductive. mammary tissue (GTEx)	EpiXcan	0.999801	breast_mammary_tissue	0.999981
3036	ENSG00000069869	NEDD4	0.426788	0.112637	0.669534	0.030639	0.0339211	0.00900999	0.037429	26	31	31	A1	Reproductive. mammary tissue (GTEx)	EpiXcan	0.999801	breast_mammary_tissue	0.999981
3037	ENSG00000116580	GON4L	-0.425325	-0.882175	0.6706	0.00288471	0.0197696	0.047847	0.166982	1	1	1	A1	Reproductive. mammary tissue (GTEx)	EpiXcan	0.999801	breast_mammary_tissue	0.999981
3038	ENSG00000117877	CD3EAP	-0.424908	-1.22813	0.670904	0.00276472	0.0826985	3.76011e-05	0.0002369	21	32	32	A1	Reproductive. mammary tissue (GTEx)	EpiXcan	0.999801	breast_mammary_tissue	0.999981
3039	ENSG00000177700	POLR2L	0.424366	0.180342	0.671299	0.0482173	0.0900766	1.45746e-05	9.90395e-05	28	46	46	A1	Reproductive. mammary tissue (GTEx)	EpiXcan	0.999801	breast_mammary_tissue	0.999981
3040	ENSG00000184967	NOC4L	-0.424337	-0.226505	0.67132	0.0414663	0.064676	0.000298852	0.00161743	30	45	45	A1	Reproductive. mammary tissue (GTEx)	EpiXcan	0.999801	breast_mammary_tissue	0.999981
3041	ENSG00000134897	BIVM	0.42416	0.00398058	0.671449	0.0622793	0.0293981	0.0139226	0.0555795	69	85	85	A1	Reproductive. mammary tissue (GTEx)	EpiXcan	0.999801	breast_mammary_tissue	0.999981
3042	ENSG00000104936	DMPK	0.423859	0.134868	0.671669	0.047525	0.0541031	0.000975155	0.00483848	28	33	33	A1	Reproductive. mammary tissue (GTEx)	EpiXcan	0.999801	breast_mammary_tissue	0.999981
3043	ENSG00000132840	BHMT2	-0.42377	-0.603367	0.671734	0.00543237	0.0132597	0.10688	0.333394	3	4	4	A1	Reproductive. mammary tissue (GTEx)	EpiXcan	0.999801	breast_mammary_tissue	0.999981
3044	ENSG00000268895	A1BG-AS1	0.423679	2.47638	0.6718	0.000228795	0.0172244	0.0628221	0.211959	1	2	2	A1	Reproductive. mammary tissue (GTEx)	EpiXcan	0.999801	breast_mammary_tissue	0.999981
3045	ENSG00000108352	RAPGEFL1	-0.423649	-0.194136	0.671822	0.0846155	0.0152327	0.0746462	0.245296	14	17	17	A1	Reproductive. mammary tissue (GTEx)	EpiXcan	0.999801	breast_mammary_tissue	0.999981
3046	ENSG00000270091	AC015726.1	0.422436	0.376977	0.672707	0.0157776	0.0352538	0.00794592	0.0333149	15	21	21	A1	Reproductive. mammary tissue (GTEx)	EpiXcan	0.999801	breast_mammary_tissue	0.999981
3047	ENSG00000184428	TOP1MT	0.422014	0.27282	0.673015	0.0258715	0.138152	4.40077e-08	4.49443e-07	16	22	22	A1	Reproductive. mammary tissue (GTEx)	EpiXcan	0.999801	breast_mammary_tissue	0.999981
3048	ENSG00000172594	SMPDL3A	0.421793	0.129747	0.673176	0.138712	0.122205	3.49962e-07	3.13534e-06	57	72	72	A1	Reproductive. mammary tissue (GTEx)	EpiXcan	0.999801	breast_mammary_tissue	0.999981
3049	ENSG00000180902	D2HGDH	-0.421296	-0.0828787	0.673539	0.257001	0.410201	3.66392e-26	1.93003e-24	21	22	22	A1	Reproductive. mammary tissue (GTEx)	EpiXcan	0.999801	breast_mammary_tissue	0.999981
3050	ENSG00000156172	C8orf37	0.420199	0.286566	0.67434	0.0425804	0.0518903	0.00107889	0.00530809	16	21	21	A1	Reproductive. mammary tissue (GTEx)	EpiXcan	0.999801	breast_mammary_tissue	0.999981
3051	ENSG00000188171	ZNF626	-0.420107	-0.670921	0.674407	0.0040027	0.0484418	0.00178635	0.00847048	5	11	11	A1	Reproductive. mammary tissue (GTEx)	EpiXcan	0.999801	breast_mammary_tissue	0.999981
3052	ENSG00000185339	TCN2	-0.419477	-0.257691	0.674867	0.0482742	0.113235	1.25644e-06	1.03136e-05	36	44	44	A1	Reproductive. mammary tissue (GTEx)	EpiXcan	0.999801	breast_mammary_tissue	0.999981
3053	ENSG00000007341	ST7L	0.419447	0.180537	0.674889	0.0607549	0.275864	4.9394e-16	1.1691e-14	10	15	15	A1	Reproductive. mammary tissue (GTEx)	EpiXcan	0.999801	breast_mammary_tissue	0.999981
3054	ENSG00000145476	CYP4V2	-0.419428	-0.11508	0.674903	0.0924808	0.192191	8.53556e-12	1.34382e-10	55	72	72	A1	Reproductive. mammary tissue (GTEx)	EpiXcan	0.999801	breast_mammary_tissue	0.999981
3055	ENSG00000215146	BX322639.1	-0.419267	-0.108804	0.675021	0.170242	0.388629	1.25039e-24	5.82076e-23	12	29	29	A1	Reproductive. mammary tissue (GTEx)	EpiXcan	0.999801	breast_mammary_tissue	0.999981
3056	ENSG00000273344	PAXIP1-AS1	-0.418483	-0.368102	0.675594	0.0159275	0.0492067	0.00172394	0.00821069	6	8	8	A1	Reproductive. mammary tissue (GTEx)	EpiXcan	0.999801	breast_mammary_tissue	0.999981
3057	ENSG00000170846	AC093323.1	0.418006	1.18809	0.675943	0.00219186	0.0116344	0.130829	0.392832	3	5	5	A1	Reproductive. mammary tissue (GTEx)	EpiXcan	0.999801	breast_mammary_tissue	0.999981
3058	ENSG00000130177	CDC16	-0.417925	-0.140841	0.676002	0.0965151	0.364864	1.06043e-22	4.33201e-21	16	24	24	A1	Reproductive. mammary tissue (GTEx)	EpiXcan	0.999801	breast_mammary_tissue	0.999981
3059	ENSG00000001461	NIPAL3	0.417462	0.442159	0.67634	0.0106695	0.0104413	0.152793	0.444236	12	12	12	A1	Reproductive. mammary tissue (GTEx)	EpiXcan	0.999801	breast_mammary_tissue	0.999981
3060	ENSG00000177963	RIC8A	0.417316	0.168143	0.676447	0.0692753	0.160104	4.35558e-09	4.9943e-08	13	15	15	A1	Reproductive. mammary tissue (GTEx)	EpiXcan	0.999801	breast_mammary_tissue	0.999981
3061	ENSG00000104973	MED25	-0.41647	-0.207971	0.677066	0.0630428	0.0129796	0.105543	0.329589	32	37	37	A1	Reproductive. mammary tissue (GTEx)	EpiXcan	0.999801	breast_mammary_tissue	0.999981
3062	ENSG00000242802	AP5Z1	0.416034	0.371804	0.677385	0.013709	0.0835502	3.59634e-05	0.000227606	9	18	18	A1	Reproductive. mammary tissue (GTEx)	EpiXcan	0.999801	breast_mammary_tissue	0.999981
3063	ENSG00000259953	AL138756.1	-0.415627	-0.23877	0.677683	0.0249118	0.0885943	1.48846e-05	0.000100853	16	21	21	A1	Reproductive. mammary tissue (GTEx)	EpiXcan	0.999801	breast_mammary_tissue	0.999981
3064	ENSG00000142856	ITGB3BP	0.415609	0.0775062	0.677696	0.278767	0.607499	4.34222e-50	1.84373e-47	9	13	13	A1	Reproductive. mammary tissue (GTEx)	EpiXcan	0.999801	breast_mammary_tissue	0.999981
3065	ENSG00000243753	HLA-L	-0.415486	-0.138443	0.677786	0.227567	0.344011	2.78624e-22	1.09665e-20	31	42	42	A1	Reproductive. mammary tissue (GTEx)	EpiXcan	0.999801	breast_mammary_tissue	0.999981
3066	ENSG00000082701	GSK3B	0.414876	0.444227	0.678233	0.0296379	0.0331621	0.0100009	0.0411708	28	33	33	A1	Reproductive. mammary tissue (GTEx)	EpiXcan	0.999801	breast_mammary_tissue	0.999981
3067	ENSG00000197562	RAB40C	0.414283	0.224427	0.678667	0.0503657	0.117834	4.25672e-07	3.76073e-06	13	15	15	A1	Reproductive. mammary tissue (GTEx)	EpiXcan	0.999801	breast_mammary_tissue	0.999981
3068	ENSG00000169762	TAPT1	-0.414101	-1.14891	0.6788	0.00160838	0.0284348	0.0164401	0.0644541	1	2	2	A1	Reproductive. mammary tissue (GTEx)	EpiXcan	0.999801	breast_mammary_tissue	0.999981
3069	ENSG00000135124	P2RX4	-0.413718	-0.180539	0.67908	0.0484121	0.0736752	6.33422e-05	0.000383723	22	28	28	A1	Reproductive. mammary tissue (GTEx)	EpiXcan	0.999801	breast_mammary_tissue	0.999981
3070	ENSG00000157103	SLC6A1	-0.413652	-0.106733	0.679129	0.111808	0.150085	1.19105e-08	1.30184e-07	31	37	37	A1	Reproductive. mammary tissue (GTEx)	EpiXcan	0.999801	breast_mammary_tissue	0.999981
3071	ENSG00000185164	NOMO2	0.413624	0.149536	0.679149	0.0979062	0.144326	1.93124e-08	2.06412e-07	21	30	30	A1	Reproductive. mammary tissue (GTEx)	EpiXcan	0.999801	breast_mammary_tissue	0.999981
3072	ENSG00000184517	ZFP1	0.413307	0.103691	0.679382	0.157531	0.347457	2.03088e-21	7.58844e-20	21	27	27	A1	Reproductive. mammary tissue (GTEx)	EpiXcan	0.999801	breast_mammary_tissue	0.999981
3073	ENSG00000204237	OXLD1	0.412149	0.392353	0.68023	0.0276166	0.120372	4.22756e-07	3.73732e-06	14	19	19	A1	Reproductive. mammary tissue (GTEx)	EpiXcan	0.999801	breast_mammary_tissue	0.999981
3074	ENSG00000106615	RHEB	-0.41214	-0.290948	0.680237	0.0191788	0.0217548	0.0361058	0.130135	10	10	10	A1	Reproductive. mammary tissue (GTEx)	EpiXcan	0.999801	breast_mammary_tissue	0.999981
3075	ENSG00000037042	TUBG2	-0.411343	-0.204631	0.680821	0.0492471	0.232618	1.17408e-13	2.25978e-12	8	14	14	A1	Reproductive. mammary tissue (GTEx)	EpiXcan	0.999801	breast_mammary_tissue	0.999981
3076	ENSG00000183255	PTTG1IP	0.411058	0.13802	0.68103	0.0822919	0.0697171	0.000140932	0.000804374	31	37	37	A1	Reproductive. mammary tissue (GTEx)	EpiXcan	0.999801	breast_mammary_tissue	0.999981
3077	ENSG00000130299	GTPBP3	-0.410948	-0.676862	0.681111	0.00547247	0.0389698	0.00496912	0.0216638	14	24	24	A1	Reproductive. mammary tissue (GTEx)	EpiXcan	0.999801	breast_mammary_tissue	0.999981
3078	ENSG00000042088	TDP1	0.410902	0.304331	0.681144	0.0844127	0.0277474	0.0184047	0.0712983	32	40	40	A1	Reproductive. mammary tissue (GTEx)	EpiXcan	0.999801	breast_mammary_tissue	0.999981
3079	ENSG00000162997	PRORSD1P	-0.410563	-0.158734	0.681393	0.0774188	0.175495	5.33032e-10	6.8939e-09	11	16	16	A1	Reproductive. mammary tissue (GTEx)	EpiXcan	0.999801	breast_mammary_tissue	0.999981
3080	ENSG00000035681	NSMAF	0.410454	0.390311	0.681473	0.0168542	0.0162401	0.0733118	0.241705	11	15	15	A1	Reproductive. mammary tissue (GTEx)	EpiXcan	0.999801	breast_mammary_tissue	0.999981
3081	ENSG00000197568	HHLA3	-0.410452	-0.225274	0.681475	0.067912	0.100581	4.95106e-06	3.67838e-05	44	55	55	A1	Reproductive. mammary tissue (GTEx)	EpiXcan	0.999801	breast_mammary_tissue	0.999981
3082	ENSG00000160949	TONSL	0.40987	0.202225	0.681901	0.0283562	0.0375802	0.0055344	0.0239272	12	13	13	A1	Reproductive. mammary tissue (GTEx)	EpiXcan	0.999801	breast_mammary_tissue	0.999981
3083	ENSG00000158161	EYA3	0.409852	0.187633	0.681915	0.0705351	0.146864	1.1911e-08	1.30184e-07	9	10	10	A1	Reproductive. mammary tissue (GTEx)	EpiXcan	0.999801	breast_mammary_tissue	0.999981
3084	ENSG00000156795	WDYHV1	-0.409736	-0.140081	0.681999	0.0445301	0.0955231	5.47258e-06	4.04429e-05	43	53	53	A1	Reproductive. mammary tissue (GTEx)	EpiXcan	0.999801	breast_mammary_tissue	0.999981
3085	ENSG00000066855	MTFR1	0.409494	0.201926	0.682177	0.073025	0.199404	1.4671e-11	2.23446e-10	12	14	14	A1	Reproductive. mammary tissue (GTEx)	EpiXcan	0.999801	breast_mammary_tissue	0.999981
3086	ENSG00000166913	YWHAB	-0.409463	-0.114364	0.6822	0.12881	0.0234174	0.0307568	0.112759	73	84	84	A1	Reproductive. mammary tissue (GTEx)	EpiXcan	0.999801	breast_mammary_tissue	0.999981
3087	ENSG00000126934	MAP2K2	0.408879	0.373703	0.682628	0.0301557	0.0113568	0.136921	0.408027	26	35	35	A1	Reproductive. mammary tissue (GTEx)	EpiXcan	0.999801	breast_mammary_tissue	0.999981
3088	ENSG00000108622	ICAM2	-0.407951	-0.47315	0.683309	0.0072137	0.0153102	0.0848719	0.273729	5	5	5	A1	Reproductive. mammary tissue (GTEx)	EpiXcan	0.999801	breast_mammary_tissue	0.999981
3089	ENSG00000163807	KIAA1143	0.406916	0.206309	0.684069	0.0345285	0.117038	5.93444e-07	5.1552e-06	5	6	6	A1	Reproductive. mammary tissue (GTEx)	EpiXcan	0.999801	breast_mammary_tissue	0.999981
3090	ENSG00000140534	TICRR	0.406207	0.443221	0.684591	0.0133443	0.0182451	0.0562293	0.192778	16	17	17	A1	Reproductive. mammary tissue (GTEx)	EpiXcan	0.999801	breast_mammary_tissue	0.999981
3091	ENSG00000152944	MED21	-0.405904	-0.293068	0.684813	0.0195177	0.077972	6.94007e-05	0.000418075	10	14	14	A1	Reproductive. mammary tissue (GTEx)	EpiXcan	0.999801	breast_mammary_tissue	0.999981
3092	ENSG00000257303	AC073896.2	-0.405651	-0.217569	0.684999	0.0877324	0.149794	7.67211e-09	8.56587e-08	57	70	70	A1	Reproductive. mammary tissue (GTEx)	EpiXcan	0.999801	breast_mammary_tissue	0.999981
3093	ENSG00000133519	ZDHHC8P1	-0.405546	-0.243593	0.685076	0.0319208	0.0989537	5.72581e-06	4.21155e-05	42	51	51	A1	Reproductive. mammary tissue (GTEx)	EpiXcan	0.999801	breast_mammary_tissue	0.999981
3094	ENSG00000132141	CCT6B	0.405139	0.109126	0.685375	0.100551	0.233516	2.81001e-13	5.16717e-12	35	39	39	A1	Reproductive. mammary tissue (GTEx)	EpiXcan	0.999801	breast_mammary_tissue	0.999981
3095	ENSG00000172301	COPRS	-0.405088	-0.375514	0.685413	0.019883	0.0995339	3.64557e-06	2.79594e-05	16	22	22	A1	Reproductive. mammary tissue (GTEx)	EpiXcan	0.999801	breast_mammary_tissue	0.999981
3096	ENSG00000154781	CCDC174	-0.404699	-0.247378	0.685699	0.061991	0.09585	5.74635e-06	4.22444e-05	17	20	20	A1	Reproductive. mammary tissue (GTEx)	EpiXcan	0.999801	breast_mammary_tissue	0.999981
3097	ENSG00000141295	SCRN2	0.40448	0.180956	0.68586	0.0889221	0.301178	1.73295e-18	5.21074e-17	13	16	16	A1	Reproductive. mammary tissue (GTEx)	EpiXcan	0.999801	breast_mammary_tissue	0.999981
3098	ENSG00000175643	RMI2	-0.403748	-0.142186	0.686398	0.118324	0.338661	2.25079e-20	7.88452e-19	18	25	25	A1	Reproductive. mammary tissue (GTEx)	EpiXcan	0.999801	breast_mammary_tissue	0.999981
3099	ENSG00000154845	PPP4R1	0.403117	0.07889	0.686862	0.0634583	0.0633346	0.000243097	0.00133162	30	35	35	A1	Reproductive. mammary tissue (GTEx)	EpiXcan	0.999801	breast_mammary_tissue	0.999981
3100	ENSG00000198715	GLMP	0.40303	0.267587	0.686926	0.0354551	0.08184	3.45837e-05	0.000219867	25	30	30	A1	Reproductive. mammary tissue (GTEx)	EpiXcan	0.999801	breast_mammary_tissue	0.999981
3101	ENSG00000151773	CCDC122	-0.402721	-0.120639	0.687153	0.163049	0.371553	6.30393e-23	2.60562e-21	47	57	57	A1	Reproductive. mammary tissue (GTEx)	EpiXcan	0.999801	breast_mammary_tissue	0.999981
3102	ENSG00000120162	MOB3B	0.402561	0.304268	0.687271	0.0188914	0.046504	0.00209141	0.00976827	8	8	8	A1	Reproductive. mammary tissue (GTEx)	EpiXcan	0.999801	breast_mammary_tissue	0.999981
3103	ENSG00000154767	XPC	-0.402422	-0.215181	0.687374	0.0254986	0.0470498	0.00201484	0.00944212	27	33	33	A1	Reproductive. mammary tissue (GTEx)	EpiXcan	0.999801	breast_mammary_tissue	0.999981
3104	ENSG00000128944	KNSTRN	0.402112	0.0789948	0.687601	0.310566	0.356307	1.1962e-22	4.85605e-21	42	49	49	A1	Reproductive. mammary tissue (GTEx)	EpiXcan	0.999801	breast_mammary_tissue	0.999981
3105	ENSG00000119720	NRDE2	0.401434	0.388469	0.688101	0.00942417	0.0175572	0.0645272	0.216812	5	8	8	A1	Reproductive. mammary tissue (GTEx)	EpiXcan	0.999801	breast_mammary_tissue	0.999981
3106	ENSG00000249437	NAIP	-0.401122	-0.594843	0.68833	0.00949995	0.0420294	0.00392478	0.0173922	5	5	5	A1	Reproductive. mammary tissue (GTEx)	EpiXcan	0.999801	breast_mammary_tissue	0.999981
3107	ENSG00000113971	NPHP3	0.400755	0.0792116	0.6886	0.229972	0.412183	1.2263e-27	7.56954e-26	11	14	14	A1	Reproductive. mammary tissue (GTEx)	EpiXcan	0.999801	breast_mammary_tissue	0.999981
3108	ENSG00000105708	ZNF14	-0.399871	-0.373489	0.689252	0.0129531	0.0176913	0.0586252	0.199868	7	10	10	A1	Reproductive. mammary tissue (GTEx)	EpiXcan	0.999801	breast_mammary_tissue	0.999981
3109	ENSG00000213614	HEXA	-0.399652	-0.493473	0.689413	0.0101037	0.0153581	0.0829898	0.268743	7	7	7	A1	Reproductive. mammary tissue (GTEx)	EpiXcan	0.999801	breast_mammary_tissue	0.999981
3110	ENSG00000177868	SVBP	-0.399548	-0.16873	0.68949	0.0943774	0.169379	1.69838e-10	2.31946e-09	24	31	31	A1	Reproductive. mammary tissue (GTEx)	EpiXcan	0.999801	breast_mammary_tissue	0.999981
3111	ENSG00000121104	FAM117A	-0.399066	-0.0757121	0.689845	0.0352144	0.0617135	0.000421599	0.0022267	16	18	18	A1	Reproductive. mammary tissue (GTEx)	EpiXcan	0.999801	breast_mammary_tissue	0.999981
3112	ENSG00000239650	GUSBP4	0.398437	0.130991	0.690308	0.0180811	0.0963023	1.58659e-06	1.2843e-05	6	8	8	A1	Reproductive. mammary tissue (GTEx)	EpiXcan	0.999801	breast_mammary_tissue	0.999981
3113	ENSG00000103549	RNF40	-0.398015	-0.17093	0.690619	0.0515907	0.0525576	0.000919489	0.00458012	32	38	38	A1	Reproductive. mammary tissue (GTEx)	EpiXcan	0.999801	breast_mammary_tissue	0.999981
3114	ENSG00000037749	MFAP3	0.398002	0.106766	0.690629	0.109287	0.166839	2.94652e-10	3.93957e-09	18	20	20	A1	Reproductive. mammary tissue (GTEx)	EpiXcan	0.999801	breast_mammary_tissue	0.999981
3115	ENSG00000103356	EARS2	-0.397877	-0.140852	0.690721	0.0300315	0.151441	9.70918e-09	1.07122e-07	14	21	21	A1	Reproductive. mammary tissue (GTEx)	EpiXcan	0.999801	breast_mammary_tissue	0.999981
3116	ENSG00000144504	ANKMY1	0.397797	0.479351	0.69078	0.0087182	0.018612	0.048122	0.167774	2	3	3	A1	Reproductive. mammary tissue (GTEx)	EpiXcan	0.999801	breast_mammary_tissue	0.999981
3117	ENSG00000146918	NCAPG2	-0.397504	-0.17087	0.690996	0.126516	0.134922	7.10525e-08	7.02107e-07	36	41	41	A1	Reproductive. mammary tissue (GTEx)	EpiXcan	0.999801	breast_mammary_tissue	0.999981
3118	ENSG00000006652	IFRD1	0.397459	0.141491	0.691029	0.0927151	0.0764728	6.28381e-05	0.000381163	32	34	34	A1	Reproductive. mammary tissue (GTEx)	EpiXcan	0.999801	breast_mammary_tissue	0.999981
3119	ENSG00000183665	TRMT12	-0.397411	-0.278673	0.691065	0.0226969	0.0819176	3.5309e-05	0.000223869	10	12	12	A1	Reproductive. mammary tissue (GTEx)	EpiXcan	0.999801	breast_mammary_tissue	0.999981
3120	ENSG00000104356	POP1	-0.396618	-0.322899	0.69165	0.0120505	0.0174694	0.0604205	0.205107	11	15	15	A1	Reproductive. mammary tissue (GTEx)	EpiXcan	0.999801	breast_mammary_tissue	0.999981
3121	ENSG00000183604	SMG1P5	0.396463	0.210615	0.691763	0.0357017	0.176953	1.15497e-10	1.60232e-09	3	6	6	A1	Reproductive. mammary tissue (GTEx)	EpiXcan	0.999801	breast_mammary_tissue	0.999981
3122	ENSG00000139405	RITA1	0.39626	0.187167	0.691913	0.0491548	0.0856439	9.99204e-06	6.98994e-05	12	13	13	A1	Reproductive. mammary tissue (GTEx)	EpiXcan	0.999801	breast_mammary_tissue	0.999981
3123	ENSG00000127415	IDUA	-0.395923	-0.214163	0.692162	0.0372578	0.172894	6.83984e-10	8.73654e-09	20	29	29	A1	Reproductive. mammary tissue (GTEx)	EpiXcan	0.999801	breast_mammary_tissue	0.999981
3124	ENSG00000075856	SART3	-0.395805	-0.431965	0.692249	0.00902394	0.0297652	0.013051	0.0525054	5	5	5	A1	Reproductive. mammary tissue (GTEx)	EpiXcan	0.999801	breast_mammary_tissue	0.999981
3125	ENSG00000160172	FAM86C2P	-0.395153	-0.234112	0.69273	0.0253966	0.0674193	0.000180922	0.00101444	7	10	10	A1	Reproductive. mammary tissue (GTEx)	EpiXcan	0.999801	breast_mammary_tissue	0.999981
3126	ENSG00000161677	JOSD2	0.39515	0.547003	0.692732	0.0141403	0.0280819	0.0157331	0.0619537	5	8	8	A1	Reproductive. mammary tissue (GTEx)	EpiXcan	0.999801	breast_mammary_tissue	0.999981
3127	ENSG00000261824	LINC00662	-0.394479	-0.209857	0.693228	0.0319513	0.0814245	4.2787e-05	0.000266459	10	12	12	A1	Reproductive. mammary tissue (GTEx)	EpiXcan	0.999801	breast_mammary_tissue	0.999981
3128	ENSG00000142867	BCL10	0.39368	0.331925	0.693818	0.02593	0.0559501	0.000769227	0.00388411	9	9	9	A1	Reproductive. mammary tissue (GTEx)	EpiXcan	0.999801	breast_mammary_tissue	0.999981
3129	ENSG00000129187	DCTD	0.393648	0.312185	0.693841	0.0295918	0.0690048	0.00016411	0.000930225	22	26	26	A1	Reproductive. mammary tissue (GTEx)	EpiXcan	0.999801	breast_mammary_tissue	0.999981
3130	ENSG00000032389	EIPR1	0.393355	0.0892295	0.694058	0.309926	0.0206196	0.0425627	0.150984	139	168	168	A1	Reproductive. mammary tissue (GTEx)	EpiXcan	0.999801	breast_mammary_tissue	0.999981
3131	ENSG00000140382	HMG20A	0.393098	0.200631	0.694247	0.0498454	0.0920489	1.07964e-05	7.51888e-05	28	35	35	A1	Reproductive. mammary tissue (GTEx)	EpiXcan	0.999801	breast_mammary_tissue	0.999981
3132	ENSG00000198150	AC135178.1	-0.393013	-0.309362	0.69431	0.0106111	0.0268533	0.0213777	0.0816198	8	9	9	A1	Reproductive. mammary tissue (GTEx)	EpiXcan	0.999801	breast_mammary_tissue	0.999981
3133	ENSG00000172785	CBWD1	0.392929	0.189847	0.694372	0.0541336	0.214504	2.11317e-12	3.56743e-11	21	28	28	A1	Reproductive. mammary tissue (GTEx)	EpiXcan	0.999801	breast_mammary_tissue	0.999981
3134	ENSG00000104361	NIPAL2	0.392667	0.35911	0.694566	0.107194	0.126054	1.95069e-07	1.81736e-06	58	64	64	A1	Reproductive. mammary tissue (GTEx)	EpiXcan	0.999801	breast_mammary_tissue	0.999981
3135	ENSG00000176022	B3GALT6	0.391948	0.186627	0.695096	0.0618234	0.115678	3.3021e-07	2.97168e-06	7	8	8	A1	Reproductive. mammary tissue (GTEx)	EpiXcan	0.999801	breast_mammary_tissue	0.999981
3136	ENSG00000270055	AC127502.2	-0.391817	-0.115139	0.695194	0.378564	0.28638	7.83852e-18	2.23239e-16	45	49	49	A1	Reproductive. mammary tissue (GTEx)	EpiXcan	0.999801	breast_mammary_tissue	0.999981
3137	ENSG00000165943	MOAP1	-0.391225	-0.492339	0.695631	0.00620868	0.0222455	0.0361842	0.130338	4	5	5	A1	Reproductive. mammary tissue (GTEx)	EpiXcan	0.999801	breast_mammary_tissue	0.999981
3138	ENSG00000164418	GRIK2	0.390505	0.162305	0.696163	0.0557786	0.114971	6.70508e-07	5.75684e-06	11	11	11	A1	Reproductive. mammary tissue (GTEx)	EpiXcan	0.999801	breast_mammary_tissue	0.999981
3139	ENSG00000175324	LSM1	0.390329	0.541969	0.696294	0.00618093	0.0101085	0.139754	0.414791	3	4	4	A1	Reproductive. mammary tissue (GTEx)	EpiXcan	0.999801	breast_mammary_tissue	0.999981
3140	ENSG00000106003	LFNG	0.39002	0.423826	0.696522	0.0111545	0.0477948	0.00163685	0.00782781	5	6	6	A1	Reproductive. mammary tissue (GTEx)	EpiXcan	0.999801	breast_mammary_tissue	0.999981
3141	ENSG00000127366	TAS2R5	-0.389809	-0.263268	0.696678	0.0236037	0.0157964	0.0776627	0.253916	36	46	46	A1	Reproductive. mammary tissue (GTEx)	EpiXcan	0.999801	breast_mammary_tissue	0.999981
3142	ENSG00000228106	AL392172.1	0.389762	0.249813	0.696713	0.0201261	0.0263307	0.0228293	0.0864086	3	4	4	A1	Reproductive. mammary tissue (GTEx)	EpiXcan	0.999801	breast_mammary_tissue	0.999981
3143	ENSG00000173950	XXYLT1	0.389353	0.203589	0.697015	0.045107	0.102444	2.54784e-06	1.9989e-05	15	20	20	A1	Reproductive. mammary tissue (GTEx)	EpiXcan	0.999801	breast_mammary_tissue	0.999981
3144	ENSG00000213015	ZNF580	-0.389037	-0.268251	0.697249	0.0222443	0.0395299	0.00440531	0.0193563	12	12	12	A1	Reproductive. mammary tissue (GTEx)	EpiXcan	0.999801	breast_mammary_tissue	0.999981
3145	ENSG00000148690	FRA10AC1	0.38892	0.0788903	0.697335	0.279864	0.349232	5.74046e-21	2.09467e-19	38	54	54	A1	Reproductive. mammary tissue (GTEx)	EpiXcan	0.999801	breast_mammary_tissue	0.999981
3146	ENSG00000144182	LIPT1	0.388865	0.0983698	0.697376	0.185207	0.37977	1.21844e-23	5.30211e-22	11	12	12	A1	Reproductive. mammary tissue (GTEx)	EpiXcan	0.999801	breast_mammary_tissue	0.999981
3147	ENSG00000173821	RNF213	0.388855	0.191795	0.697383	0.0455532	0.121198	2.70173e-07	2.46784e-06	2	2	2	A1	Reproductive. mammary tissue (GTEx)	EpiXcan	0.999801	breast_mammary_tissue	0.999981
3148	ENSG00000162631	NTNG1	-0.388626	-0.132594	0.697553	0.0913677	0.204006	3.93591e-13	7.12531e-12	5	7	7	A1	Reproductive. mammary tissue (GTEx)	EpiXcan	0.999801	breast_mammary_tissue	0.999981
3149	ENSG00000146054	TRIM7	0.38794	0.186411	0.69806	0.0466264	0.174567	4.69857e-10	6.12431e-09	8	10	10	A1	Reproductive. mammary tissue (GTEx)	EpiXcan	0.999801	breast_mammary_tissue	0.999981
3150	ENSG00000123612	ACVR1C	-0.387676	0.127355	0.698256	0.0626874	0.0242293	0.02779	0.10296	29	38	38	A1	Reproductive. mammary tissue (GTEx)	EpiXcan	0.999801	breast_mammary_tissue	0.999981
3151	ENSG00000228409	CCT6P1	0.387624	0.153593	0.698294	0.0990854	0.136227	5.32662e-08	5.35413e-07	38	45	45	A1	Reproductive. mammary tissue (GTEx)	EpiXcan	0.999801	breast_mammary_tissue	0.999981
3152	ENSG00000136243	NUPL2	0.38738	0.094825	0.698475	0.125478	0.152823	8.41342e-09	9.34884e-08	28	32	32	A1	Reproductive. mammary tissue (GTEx)	EpiXcan	0.999801	breast_mammary_tissue	0.999981
3153	ENSG00000133706	LARS	0.386983	0.087954	0.698769	0.263725	0.394586	4.47524e-25	2.19255e-23	128	150	150	A1	Reproductive. mammary tissue (GTEx)	EpiXcan	0.999801	breast_mammary_tissue	0.999981
3154	ENSG00000100299	ARSA	-0.385984	-0.0891371	0.699509	0.215718	0.284135	5.64612e-18	1.62451e-16	13	15	15	A1	Reproductive. mammary tissue (GTEx)	EpiXcan	0.999801	breast_mammary_tissue	0.999981
3155	ENSG00000251474	RPL32P3	-0.385958	-0.10662	0.699527	0.0780438	0.108459	1.03848e-06	8.62035e-06	11	18	18	A1	Reproductive. mammary tissue (GTEx)	EpiXcan	0.999801	breast_mammary_tissue	0.999981
3156	ENSG00000165424	ZCCHC24	-0.385084	-0.360688	0.700175	0.0135489	0.0325715	0.0107728	0.0439828	20	23	23	A1	Reproductive. mammary tissue (GTEx)	EpiXcan	0.999801	breast_mammary_tissue	0.999981
3157	ENSG00000189339	SLC35E2B	-0.384672	-0.105083	0.70048	0.318137	0.525633	6.15123e-38	9.68439e-36	14	16	16	A1	Reproductive. mammary tissue (GTEx)	EpiXcan	0.999801	breast_mammary_tissue	0.999981
3158	ENSG00000233006	MIR3936HG	0.384599	0.282278	0.700535	0.0198234	0.0909633	8.63736e-06	6.12838e-05	4	4	4	A1	Reproductive. mammary tissue (GTEx)	EpiXcan	0.999801	breast_mammary_tissue	0.999981
3159	ENSG00000226200	SGMS1-AS1	0.384092	0.214572	0.70091	0.043383	0.139426	4.3558e-08	4.45174e-07	14	19	19	A1	Reproductive. mammary tissue (GTEx)	EpiXcan	0.999801	breast_mammary_tissue	0.999981
3160	ENSG00000137098	SPAG8	-0.383891	-0.520368	0.701059	0.00733178	0.0199209	0.0460011	0.161546	9	11	11	A1	Reproductive. mammary tissue (GTEx)	EpiXcan	0.999801	breast_mammary_tissue	0.999981
3161	ENSG00000131094	C1QL1	0.383399	0.144208	0.701424	0.0397767	0.0540839	0.000704796	0.00358071	15	18	18	A1	Reproductive. mammary tissue (GTEx)	EpiXcan	0.999801	breast_mammary_tissue	0.999981
3162	ENSG00000042317	SPATA7	-0.383268	-0.154649	0.701521	0.0795647	0.0298677	0.0142628	0.0567758	49	59	59	A1	Reproductive. mammary tissue (GTEx)	EpiXcan	0.999801	breast_mammary_tissue	0.999981
3163	ENSG00000125246	CLYBL	-0.38313	-0.496256	0.701624	0.00769579	0.0274324	0.0202131	0.0775961	5	5	5	A1	Reproductive. mammary tissue (GTEx)	EpiXcan	0.999801	breast_mammary_tissue	0.999981
3164	ENSG00000163486	SRGAP2	-0.382871	-0.292986	0.701815	0.0352152	0.0329649	0.00997104	0.0410683	29	40	40	A1	Reproductive. mammary tissue (GTEx)	EpiXcan	0.999801	breast_mammary_tissue	0.999981
3165	ENSG00000106153	CHCHD2	-0.382247	-0.271305	0.702278	0.0237017	0.114573	9.9512e-07	8.30472e-06	16	21	21	A1	Reproductive. mammary tissue (GTEx)	EpiXcan	0.999801	breast_mammary_tissue	0.999981
3166	ENSG00000183458	AC138932.1	-0.38203	-0.134818	0.702439	0.269273	0.0654518	0.000265576	0.00144796	79	108	108	A1	Reproductive. mammary tissue (GTEx)	EpiXcan	0.999801	breast_mammary_tissue	0.999981
3167	ENSG00000058804	NDC1	0.381727	0.437733	0.702664	0.0311739	0.0820431	3.16235e-05	0.000202703	14	16	16	A1	Reproductive. mammary tissue (GTEx)	EpiXcan	0.999801	breast_mammary_tissue	0.999981
3168	ENSG00000143702	CEP170	-0.381516	-0.12584	0.70282	0.11141	0.158438	1.97119e-09	2.40177e-08	24	29	29	A1	Reproductive. mammary tissue (GTEx)	EpiXcan	0.999801	breast_mammary_tissue	0.999981
3169	ENSG00000235501	AC105942.1	-0.38131	-0.21137	0.702973	0.0639143	0.0305116	0.0135686	0.054352	28	41	41	A1	Reproductive. mammary tissue (GTEx)	EpiXcan	0.999801	breast_mammary_tissue	0.999981
3170	ENSG00000260804	LINC01963	-0.380521	-0.142141	0.703559	0.125624	0.385879	1.042e-25	5.36784e-24	14	17	17	A1	Reproductive. mammary tissue (GTEx)	EpiXcan	0.999801	breast_mammary_tissue	0.999981
3171	ENSG00000114302	PRKAR2A	0.380322	0.381932	0.703706	0.0116702	0.0250379	0.0263163	0.0980962	9	12	12	A1	Reproductive. mammary tissue (GTEx)	EpiXcan	0.999801	breast_mammary_tissue	0.999981
3172	ENSG00000152359	POC5	-0.380274	-0.108412	0.703742	0.139125	0.166439	1.60964e-09	1.97671e-08	43	54	54	A1	Reproductive. mammary tissue (GTEx)	EpiXcan	0.999801	breast_mammary_tissue	0.999981
3173	ENSG00000131732	ZCCHC9	-0.380017	-0.404155	0.703932	0.00914878	0.025849	0.0234365	0.0884203	4	4	4	A1	Reproductive. mammary tissue (GTEx)	EpiXcan	0.999801	breast_mammary_tissue	0.999981
3174	ENSG00000162994	CLHC1	-0.380011	-0.117726	0.703937	0.139659	0.674479	1.85548e-58	1.85707e-55	26	36	36	A1	Reproductive. mammary tissue (GTEx)	EpiXcan	0.999801	breast_mammary_tissue	0.999981
3175	ENSG00000197548	ATG7	-0.380008	-0.185236	0.703939	0.0374306	0.0629034	0.000337336	0.00180963	52	61	61	A1	Reproductive. mammary tissue (GTEx)	EpiXcan	0.999801	breast_mammary_tissue	0.999981
3176	ENSG00000183060	LYSMD4	0.379701	0.0868155	0.704167	0.192367	0.335172	1.28858e-20	4.62964e-19	29	36	36	A1	Reproductive. mammary tissue (GTEx)	EpiXcan	0.999801	breast_mammary_tissue	0.999981
3177	ENSG00000204394	VARS	-0.379195	-0.366178	0.704543	0.0376764	0.0194485	0.048386	0.168569	27	37	37	A1	Reproductive. mammary tissue (GTEx)	EpiXcan	0.999801	breast_mammary_tissue	0.999981
3178	ENSG00000120915	EPHX2	-0.379003	-0.0963874	0.704685	0.059497	0.126485	7.4547e-08	7.34049e-07	10	13	13	A1	Reproductive. mammary tissue (GTEx)	EpiXcan	0.999801	breast_mammary_tissue	0.999981
3179	ENSG00000006071	ABCC8	-0.378718	-0.181169	0.704898	0.055345	0.127532	1.58239e-07	1.4941e-06	5	7	7	A1	Reproductive. mammary tissue (GTEx)	EpiXcan	0.999801	breast_mammary_tissue	0.999981
3180	ENSG00000178852	EFCAB13	-0.377951	-0.0997749	0.705467	0.0629117	0.231745	1.89898e-13	3.56204e-12	12	17	17	A1	Reproductive. mammary tissue (GTEx)	EpiXcan	0.999801	breast_mammary_tissue	0.999981
3181	ENSG00000104998	IL27RA	-0.377291	-0.0816532	0.705957	0.0670206	0.113667	7.07005e-07	6.05165e-06	42	55	55	A1	Reproductive. mammary tissue (GTEx)	EpiXcan	0.999801	breast_mammary_tissue	0.999981
3182	ENSG00000240089	BMS1P3	0.376186	0.203649	0.706778	0.0408223	0.0614156	0.000402447	0.00212956	21	25	25	A1	Reproductive. mammary tissue (GTEx)	EpiXcan	0.999801	breast_mammary_tissue	0.999981
3183	ENSG00000178381	ZFAND2A	0.37603	0.104625	0.706895	0.192899	0.302994	9.26483e-18	2.6226e-16	34	41	41	A1	Reproductive. mammary tissue (GTEx)	EpiXcan	0.999801	breast_mammary_tissue	0.999981
3184	ENSG00000144021	CIAO1	-0.375963	-0.17969	0.706945	0.0522911	0.0879985	1.90915e-05	0.000127325	16	18	18	A1	Reproductive. mammary tissue (GTEx)	EpiXcan	0.999801	breast_mammary_tissue	0.999981
3185	ENSG00000263874	LINC00672	-0.375684	-0.494837	0.707152	0.0224974	0.0208706	0.040612	0.14454	19	24	24	A1	Reproductive. mammary tissue (GTEx)	EpiXcan	0.999801	breast_mammary_tissue	0.999981
3186	ENSG00000140937	CDH11	-0.375619	-1.26145	0.7072	0.000857284	0.0520855	0.00121192	0.00590863	1	3	3	A1	Reproductive. mammary tissue (GTEx)	EpiXcan	0.999801	breast_mammary_tissue	0.999981
3187	ENSG00000168958	MFF	-0.375398	-0.196761	0.707364	0.0598194	0.128419	9.88204e-08	9.56925e-07	8	8	8	A1	Reproductive. mammary tissue (GTEx)	EpiXcan	0.999801	breast_mammary_tissue	0.999981
3188	ENSG00000151348	EXT2	-0.375279	-0.401134	0.707453	0.00755867	0.0573948	0.000680635	0.00346424	5	6	6	A1	Reproductive. mammary tissue (GTEx)	EpiXcan	0.999801	breast_mammary_tissue	0.999981
3189	ENSG00000129292	PHF20L1	-0.374989	-0.43809	0.707669	0.0288029	0.0212226	0.0394347	0.140923	23	24	24	A1	Reproductive. mammary tissue (GTEx)	EpiXcan	0.999801	breast_mammary_tissue	0.999981
3190	ENSG00000134917	ADAMTS8	-0.374821	-0.215627	0.707794	0.0216935	0.0229981	0.0302905	0.111195	13	19	19	A1	Reproductive. mammary tissue (GTEx)	EpiXcan	0.999801	breast_mammary_tissue	0.999981
3191	ENSG00000134452	FBXO18	0.374357	0.124786	0.708139	0.111067	0.115882	6.38584e-07	5.50636e-06	60	73	73	A1	Reproductive. mammary tissue (GTEx)	EpiXcan	0.999801	breast_mammary_tissue	0.999981
3192	ENSG00000150401	DCUN1D2	-0.374093	-0.360852	0.708335	0.0343681	0.0239767	0.029806	0.109617	21	25	25	A1	Reproductive. mammary tissue (GTEx)	EpiXcan	0.999801	breast_mammary_tissue	0.999981
3193	ENSG00000169683	LRRC45	-0.373936	-0.149477	0.708452	0.0766354	0.0433849	0.00300131	0.0136629	34	42	42	A1	Reproductive. mammary tissue (GTEx)	EpiXcan	0.999801	breast_mammary_tissue	0.999981
3194	ENSG00000185838	GNB1L	-0.373788	-0.659568	0.708562	0.00392916	0.0149797	0.0832196	0.269363	3	3	3	A1	Reproductive. mammary tissue (GTEx)	EpiXcan	0.999801	breast_mammary_tissue	0.999981
3195	ENSG00000272316	AL021368.2	0.373359	0.0991793	0.708881	0.107544	0.211618	3.93228e-12	6.392e-11	60	98	98	A1	Reproductive. mammary tissue (GTEx)	EpiXcan	0.999801	breast_mammary_tissue	0.999981
3196	ENSG00000223482	NUTM2A-AS1	0.373199	0.0892673	0.709001	0.0409437	0.0483208	0.00168201	0.00802462	17	26	26	A1	Reproductive. mammary tissue (GTEx)	EpiXcan	0.999801	breast_mammary_tissue	0.999981
3197	ENSG00000136932	TRMO	0.372857	0.123984	0.709255	0.0949921	0.202944	2.60912e-12	4.35226e-11	15	16	16	A1	Reproductive. mammary tissue (GTEx)	EpiXcan	0.999801	breast_mammary_tissue	0.999981
3198	ENSG00000120658	ENOX1	-0.372504	-0.192794	0.709518	0.0609638	0.0145966	0.0880224	0.283191	49	64	64	A1	Reproductive. mammary tissue (GTEx)	EpiXcan	0.999801	breast_mammary_tissue	0.999981
3199	ENSG00000198142	SOWAHC	-0.372365	-0.127952	0.709621	0.0490404	0.0880461	1.05124e-05	7.33196e-05	13	14	14	A1	Reproductive. mammary tissue (GTEx)	EpiXcan	0.999801	breast_mammary_tissue	0.999981
3200	ENSG00000158805	ZNF276	0.371961	0.284088	0.709922	0.0125569	0.0263404	0.0233414	0.0881086	15	23	23	A1	Reproductive. mammary tissue (GTEx)	EpiXcan	0.999801	breast_mammary_tissue	0.999981
3201	ENSG00000272668	AL590560.2	-0.371807	-0.189694	0.710037	0.0592266	0.45586	3.97245e-31	3.54535e-29	6	8	8	A1	Reproductive. mammary tissue (GTEx)	EpiXcan	0.999801	breast_mammary_tissue	0.999981
3202	ENSG00000019169	MARCO	-0.371802	-0.20379	0.71004	0.024328	0.149898	5.54383e-09	6.2848e-08	12	13	13	A1	Reproductive. mammary tissue (GTEx)	EpiXcan	0.999801	breast_mammary_tissue	0.999981
3203	ENSG00000189136	UBE2Q2P1	-0.370944	-0.18679	0.710679	0.0466738	0.0703541	9.67453e-05	0.000569338	15	19	19	A1	Reproductive. mammary tissue (GTEx)	EpiXcan	0.999801	breast_mammary_tissue	0.999981
3204	ENSG00000145882	PCYOX1L	-0.370818	-0.113641	0.710773	0.15575	0.194011	3.21061e-11	4.69103e-10	33	37	37	A1	Reproductive. mammary tissue (GTEx)	EpiXcan	0.999801	breast_mammary_tissue	0.999981
3205	ENSG00000091490	SEL1L3	-0.370587	-0.288217	0.710945	0.0183325	0.0242454	0.0279763	0.103568	30	48	48	A1	Reproductive. mammary tissue (GTEx)	EpiXcan	0.999801	breast_mammary_tissue	0.999981
3206	ENSG00000152291	TGOLN2	-0.370535	-0.772606	0.710984	0.00193341	0.010857	0.143212	0.42175	3	5	5	A1	Reproductive. mammary tissue (GTEx)	EpiXcan	0.999801	breast_mammary_tissue	0.999981
3207	ENSG00000267454	ZNF582-AS1	0.370496	0.0631553	0.711013	0.129416	0.226447	1.82181e-13	3.43108e-12	26	37	37	A1	Reproductive. mammary tissue (GTEx)	EpiXcan	0.999801	breast_mammary_tissue	0.999981
3208	ENSG00000109390	NDUFC1	0.370305	0.242681	0.711155	0.0460033	0.028125	0.017937	0.0696215	24	31	31	A1	Reproductive. mammary tissue (GTEx)	EpiXcan	0.999801	breast_mammary_tissue	0.999981
3209	ENSG00000112799	LY86	0.370302	0.25047	0.711157	0.0319204	0.123029	2.96102e-07	2.68368e-06	9	11	11	A1	Reproductive. mammary tissue (GTEx)	EpiXcan	0.999801	breast_mammary_tissue	0.999981
3210	ENSG00000178982	EIF3K	0.370028	0.5264	0.711362	0.0102133	0.0123622	0.121692	0.370844	16	21	21	A1	Reproductive. mammary tissue (GTEx)	EpiXcan	0.999801	breast_mammary_tissue	0.999981
3211	ENSG00000134996	OSTF1	0.369618	0.190368	0.711667	0.0427905	0.0979709	5.23311e-06	3.88175e-05	5	6	6	A1	Reproductive. mammary tissue (GTEx)	EpiXcan	0.999801	breast_mammary_tissue	0.999981
3212	ENSG00000247982	LINC00926	-0.368937	-0.103589	0.712175	0.128684	0.199467	2.18853e-11	3.26927e-10	22	29	29	A1	Reproductive. mammary tissue (GTEx)	EpiXcan	0.999801	breast_mammary_tissue	0.999981
3213	ENSG00000091542	ALKBH5	0.368768	0.210821	0.712301	0.0269306	0.100206	3.63003e-06	2.78707e-05	12	14	14	A1	Reproductive. mammary tissue (GTEx)	EpiXcan	0.999801	breast_mammary_tissue	0.999981
3214	ENSG00000137494	ANKRD42	0.368457	0.468936	0.712533	0.00892109	0.0116611	0.130383	0.392129	16	21	21	A1	Reproductive. mammary tissue (GTEx)	EpiXcan	0.999801	breast_mammary_tissue	0.999981
3215	ENSG00000273188	AL022328.3	0.368408	0.137299	0.712569	0.0543063	0.0139351	0.0953463	0.30274	47	62	62	A1	Reproductive. mammary tissue (GTEx)	EpiXcan	0.999801	breast_mammary_tissue	0.999981
3216	ENSG00000179152	TCAIM	0.367937	0.296392	0.71292	0.0235614	0.0196516	0.0486125	0.169106	9	12	12	A1	Reproductive. mammary tissue (GTEx)	EpiXcan	0.999801	breast_mammary_tissue	0.999981
3217	ENSG00000136169	SETDB2	-0.367425	-0.43757	0.713302	0.0101089	0.0809133	4.03907e-05	0.000252545	8	10	10	A1	Reproductive. mammary tissue (GTEx)	EpiXcan	0.999801	breast_mammary_tissue	0.999981
3218	ENSG00000177697	CD151	0.367248	0.143743	0.713434	0.10265	0.185247	1.57398e-10	2.16647e-09	27	37	37	A1	Reproductive. mammary tissue (GTEx)	EpiXcan	0.999801	breast_mammary_tissue	0.999981
3219	ENSG00000148110	MFSD14B	0.367238	0.389236	0.713442	0.0143882	0.0293879	0.0157437	0.0619665	11	13	13	A1	Reproductive. mammary tissue (GTEx)	EpiXcan	0.999801	breast_mammary_tissue	0.999981
3220	ENSG00000062650	WAPL	-0.366771	-0.13472	0.71379	0.0514276	0.01204	0.126036	0.382015	36	45	45	A1	Reproductive. mammary tissue (GTEx)	EpiXcan	0.999801	breast_mammary_tissue	0.999981
3221	ENSG00000120256	LRP11	-0.366586	-0.487627	0.713928	0.00911624	0.0130045	0.108986	0.339058	4	4	4	A1	Reproductive. mammary tissue (GTEx)	EpiXcan	0.999801	breast_mammary_tissue	0.999981
3222	ENSG00000001460	STPG1	0.366355	0.229198	0.7141	0.0294789	0.102116	3.36154e-06	2.59944e-05	15	20	20	A1	Reproductive. mammary tissue (GTEx)	EpiXcan	0.999801	breast_mammary_tissue	0.999981
3223	ENSG00000129480	DTD2	-0.365673	-0.285681	0.714609	0.0270695	0.0260562	0.0215929	0.0822619	22	27	27	A1	Reproductive. mammary tissue (GTEx)	EpiXcan	0.999801	breast_mammary_tissue	0.999981
3224	ENSG00000141127	PRPSAP2	-0.36559	-0.151764	0.714671	0.0568357	0.269666	3.57195e-16	8.54099e-15	22	38	38	A1	Reproductive. mammary tissue (GTEx)	EpiXcan	0.999801	breast_mammary_tissue	0.999981
3225	ENSG00000121579	NAA50	0.36545	0.423934	0.714776	0.00657626	0.0168876	0.0697772	0.231742	3	4	4	A1	Reproductive. mammary tissue (GTEx)	EpiXcan	0.999801	breast_mammary_tissue	0.999981
3226	ENSG00000107779	BMPR1A	-0.365431	-0.109266	0.71479	0.0933502	0.203551	7.73758e-12	1.22093e-10	25	29	29	A1	Reproductive. mammary tissue (GTEx)	EpiXcan	0.999801	breast_mammary_tissue	0.999981
3227	ENSG00000171574	ZNF584	0.365397	0.0851876	0.714815	0.183623	0.336811	2.70014e-20	9.36494e-19	12	12	12	A1	Reproductive. mammary tissue (GTEx)	EpiXcan	0.999801	breast_mammary_tissue	0.999981
3228	ENSG00000166860	ZBTB39	0.365248	0.376901	0.714926	0.0211955	0.0180523	0.0591469	0.201401	15	17	17	A1	Reproductive. mammary tissue (GTEx)	EpiXcan	0.999801	breast_mammary_tissue	0.999981
3229	ENSG00000169371	SNUPN	-0.365152	-0.16655	0.714998	0.0530924	0.121262	2.37611e-07	2.19762e-06	22	30	30	A1	Reproductive. mammary tissue (GTEx)	EpiXcan	0.999801	breast_mammary_tissue	0.999981
3230	ENSG00000181722	ZBTB20	-0.365141	-0.737191	0.715006	0.00554261	0.0135553	0.102303	0.32083	9	11	11	A1	Reproductive. mammary tissue (GTEx)	EpiXcan	0.999801	breast_mammary_tissue	0.999981
3231	ENSG00000103415	HMOX2	0.364625	0.296163	0.715391	0.0144471	0.0736827	8.67218e-05	0.000515329	4	5	5	A1	Reproductive. mammary tissue (GTEx)	EpiXcan	0.999801	breast_mammary_tissue	0.999981
3232	ENSG00000164465	DCBLD1	-0.364613	-1.23345	0.7154	0.00111259	0.0344943	0.00719518	0.0303671	2	4	4	A1	Reproductive. mammary tissue (GTEx)	EpiXcan	0.999801	breast_mammary_tissue	0.999981
3233	ENSG00000168569	TMEM223	0.364555	1.11142	0.715444	0.000976441	0.0430687	0.00286405	0.0130805	5	7	7	A1	Reproductive. mammary tissue (GTEx)	EpiXcan	0.999801	breast_mammary_tissue	0.999981
3234	ENSG00000083642	PDS5B	0.364419	-0.0146199	0.715545	0.033577	0.0236098	0.0310668	0.113747	32	45	45	A1	Reproductive. mammary tissue (GTEx)	EpiXcan	0.999801	breast_mammary_tissue	0.999981
3235	ENSG00000167608	TMC4	-0.364193	-0.182749	0.715714	0.0419694	0.180212	2.89407e-10	3.87684e-09	9	11	11	A1	Reproductive. mammary tissue (GTEx)	EpiXcan	0.999801	breast_mammary_tissue	0.999981
3236	ENSG00000180155	LYNX1	-0.364101	-0.0744911	0.715782	0.247413	0.416269	1.75518e-26	9.53238e-25	15	20	20	A1	Reproductive. mammary tissue (GTEx)	EpiXcan	0.999801	breast_mammary_tissue	0.999981
3237	ENSG00000158417	EIF5B	-0.363915	-1.21426	0.715922	0.000713144	0.0103589	0.139911	0.414906	2	2	2	A1	Reproductive. mammary tissue (GTEx)	EpiXcan	0.999801	breast_mammary_tissue	0.999981
3238	ENSG00000227354	RBM26-AS1	-0.363834	-0.0588962	0.715982	0.372497	0.486573	2.20215e-33	2.21989e-31	18	20	20	A1	Reproductive. mammary tissue (GTEx)	EpiXcan	0.999801	breast_mammary_tissue	0.999981
3239	ENSG00000163608	NEPRO	0.3638	0.418788	0.716007	0.00899966	0.0191309	0.0525883	0.181227	4	5	5	A1	Reproductive. mammary tissue (GTEx)	EpiXcan	0.999801	breast_mammary_tissue	0.999981
3240	ENSG00000087087	SRRT	0.363561	0.000678202	0.716186	0.00818059	0.0468069	0.00225519	0.0104913	9	15	15	A1	Reproductive. mammary tissue (GTEx)	EpiXcan	0.999801	breast_mammary_tissue	0.999981
3241	ENSG00000115339	GALNT3	0.36353	0.177183	0.716209	0.0714505	0.138721	5.36415e-08	5.38413e-07	19	23	23	A1	Reproductive. mammary tissue (GTEx)	EpiXcan	0.999801	breast_mammary_tissue	0.999981
3242	ENSG00000146094	DOK3	-0.36341	-0.165639	0.716299	0.0595624	0.158446	5.03814e-09	5.73939e-08	11	12	12	A1	Reproductive. mammary tissue (GTEx)	EpiXcan	0.999801	breast_mammary_tissue	0.999981
3243	ENSG00000126464	PRR12	-0.363152	-0.126669	0.716491	0.0925052	0.228353	2.96738e-13	5.42098e-12	19	26	26	A1	Reproductive. mammary tissue (GTEx)	EpiXcan	0.999801	breast_mammary_tissue	0.999981
3244	ENSG00000183208	GDPGP1	0.362644	0.615668	0.716871	0.00338097	0.0414594	0.00409334	0.0180762	2	3	3	A1	Reproductive. mammary tissue (GTEx)	EpiXcan	0.999801	breast_mammary_tissue	0.999981
3245	ENSG00000097033	SH3GLB1	-0.362442	-0.520284	0.717022	0.00381655	0.0120221	0.123445	0.375453	6	8	8	A1	Reproductive. mammary tissue (GTEx)	EpiXcan	0.999801	breast_mammary_tissue	0.999981
3246	ENSG00000172466	ZNF24	0.362178	0.977412	0.717219	0.00190779	0.0219915	0.0356049	0.128581	2	4	4	A1	Reproductive. mammary tissue (GTEx)	EpiXcan	0.999801	breast_mammary_tissue	0.999981
3247	ENSG00000213199	ASIC3	-0.362153	-0.162335	0.717238	0.0617838	0.0664108	0.000252304	0.00138043	24	29	29	A1	Reproductive. mammary tissue (GTEx)	EpiXcan	0.999801	breast_mammary_tissue	0.999981
3248	ENSG00000113838	TBCCD1	0.361993	0.249153	0.717358	0.0244037	0.0993956	5.39009e-06	3.98764e-05	9	13	13	A1	Reproductive. mammary tissue (GTEx)	EpiXcan	0.999801	breast_mammary_tissue	0.999981
3249	ENSG00000114779	ABHD14B	0.361856	0.281006	0.71746	0.00498223	0.0842858	2.00817e-05	0.000133358	7	10	10	A1	Reproductive. mammary tissue (GTEx)	EpiXcan	0.999801	breast_mammary_tissue	0.999981
3250	ENSG00000102575	ACP5	0.361602	0.395794	0.71765	0.0459624	0.0390513	0.00474492	0.020734	22	26	26	A1	Reproductive. mammary tissue (GTEx)	EpiXcan	0.999801	breast_mammary_tissue	0.999981
3251	ENSG00000204839	MROH6	0.361289	0.288844	0.717883	0.072579	0.238618	3.76707e-14	7.5622e-13	27	32	32	A1	Reproductive. mammary tissue (GTEx)	EpiXcan	0.999801	breast_mammary_tissue	0.999981
3252	ENSG00000071246	VASH1	0.360912	0.178646	0.718165	0.0701424	0.0984684	6.38529e-06	4.65266e-05	39	49	49	A1	Reproductive. mammary tissue (GTEx)	EpiXcan	0.999801	breast_mammary_tissue	0.999981
3253	ENSG00000169914	OTUD3	-0.360889	-0.128916	0.718183	0.0462673	0.0635168	0.000342987	0.00183783	25	26	26	A1	Reproductive. mammary tissue (GTEx)	EpiXcan	0.999801	breast_mammary_tissue	0.999981
3254	ENSG00000152556	PFKM	-0.360753	-0.364497	0.718284	0.0405732	0.027547	0.0199493	0.0767516	34	44	44	A1	Reproductive. mammary tissue (GTEx)	EpiXcan	0.999801	breast_mammary_tissue	0.999981
3255	ENSG00000026950	BTN3A1	-0.360357	-0.107468	0.71858	0.137332	0.251767	3.31194e-15	7.33127e-14	9	9	9	A1	Reproductive. mammary tissue (GTEx)	EpiXcan	0.999801	breast_mammary_tissue	0.999981
3256	ENSG00000135040	NAA35	-0.360302	-0.478731	0.718621	0.012418	0.0100983	0.159806	0.459135	10	11	11	A1	Reproductive. mammary tissue (GTEx)	EpiXcan	0.999801	breast_mammary_tissue	0.999981
3257	ENSG00000090487	SPG21	-0.35955	-0.0866957	0.719184	0.19574	0.38873	4.82866e-25	2.33307e-23	12	23	23	A1	Reproductive. mammary tissue (GTEx)	EpiXcan	0.999801	breast_mammary_tissue	0.999981
3258	ENSG00000166261	ZNF202	-0.359429	-0.303702	0.719274	0.0166696	0.0536756	0.00100197	0.00496273	3	3	3	A1	Reproductive. mammary tissue (GTEx)	EpiXcan	0.999801	breast_mammary_tissue	0.999981
3259	ENSG00000197580	BCO2	0.359426	0.807286	0.719277	0.00272143	0.0583985	0.000599643	0.0030845	2	3	3	A1	Reproductive. mammary tissue (GTEx)	EpiXcan	0.999801	breast_mammary_tissue	0.999981
3260	ENSG00000008838	MED24	0.359412	0.115504	0.719287	0.0955855	0.233021	2.57033e-13	4.77026e-12	15	17	17	A1	Reproductive. mammary tissue (GTEx)	EpiXcan	0.999801	breast_mammary_tissue	0.999981
3261	ENSG00000273018	AC107983.2	-0.359193	-0.131313	0.71945	0.123401	0.549692	2.72161e-41	4.88912e-39	31	39	39	A1	Reproductive. mammary tissue (GTEx)	EpiXcan	0.999801	breast_mammary_tissue	0.999981
3262	ENSG00000230606	AC159540.1	0.359185	0.0792702	0.719457	0.259502	0.546676	1.12744e-40	1.99971e-38	25	36	36	A1	Reproductive. mammary tissue (GTEx)	EpiXcan	0.999801	breast_mammary_tissue	0.999981
3263	ENSG00000157617	C2CD2	0.358261	0.19094	0.720148	0.0522076	0.0110486	0.142577	0.420332	45	58	58	A1	Reproductive. mammary tissue (GTEx)	EpiXcan	0.999801	breast_mammary_tissue	0.999981
3264	ENSG00000160117	ANKLE1	0.358157	0.193529	0.720226	0.0376446	0.0705916	0.000124519	0.000719491	13	16	16	A1	Reproductive. mammary tissue (GTEx)	EpiXcan	0.999801	breast_mammary_tissue	0.999981
3265	ENSG00000057608	GDI2	-0.357616	-0.162743	0.720631	0.0535558	0.188816	2.7213e-11	4.01378e-10	8	11	11	A1	Reproductive. mammary tissue (GTEx)	EpiXcan	0.999801	breast_mammary_tissue	0.999981
3266	ENSG00000122642	FKBP9	-0.35747	-0.336643	0.72074	0.0260669	0.0383737	0.00578001	0.0249122	20	23	23	A1	Reproductive. mammary tissue (GTEx)	EpiXcan	0.999801	breast_mammary_tissue	0.999981
3267	ENSG00000214253	FIS1	-0.357459	-0.148723	0.720748	0.0814912	0.20985	1.26628e-12	2.19593e-11	18	24	24	A1	Reproductive. mammary tissue (GTEx)	EpiXcan	0.999801	breast_mammary_tissue	0.999981
3268	ENSG00000148719	DNAJB12	0.357081	0.251198	0.721031	0.0367165	0.0970661	4.81228e-06	3.58859e-05	15	20	20	A1	Reproductive. mammary tissue (GTEx)	EpiXcan	0.999801	breast_mammary_tissue	0.999981
3269	ENSG00000160226	C21orf2	0.356668	0.0911451	0.721341	0.200651	0.338842	3.30023e-21	1.21692e-19	29	38	38	A1	Reproductive. mammary tissue (GTEx)	EpiXcan	0.999801	breast_mammary_tissue	0.999981
3270	ENSG00000162236	STX5	0.356358	0.328313	0.721573	0.0170914	0.0299942	0.0100619	0.0413817	4	5	5	A1	Reproductive. mammary tissue (GTEx)	EpiXcan	0.999801	breast_mammary_tissue	0.999981
3271	ENSG00000130024	PHF10	0.356036	0.358239	0.721813	0.0125558	0.06708	0.000128488	0.000740288	5	8	8	A1	Reproductive. mammary tissue (GTEx)	EpiXcan	0.999801	breast_mammary_tissue	0.999981
3272	ENSG00000139505	MTMR6	-0.355843	-0.162858	0.721958	0.0666711	0.11235	4.20539e-07	3.72007e-06	12	12	12	A1	Reproductive. mammary tissue (GTEx)	EpiXcan	0.999801	breast_mammary_tissue	0.999981
3273	ENSG00000114473	IQCG	-0.355793	-0.248063	0.721996	0.0199742	0.111568	7.43906e-07	6.33269e-06	17	19	19	A1	Reproductive. mammary tissue (GTEx)	EpiXcan	0.999801	breast_mammary_tissue	0.999981
3274	ENSG00000228782	MRPL45P2	-0.355506	-0.185739	0.722211	0.0443509	0.0476129	0.00183024	0.00865521	32	37	37	A1	Reproductive. mammary tissue (GTEx)	EpiXcan	0.999801	breast_mammary_tissue	0.999981
3275	ENSG00000171357	LURAP1	0.354457	0.181469	0.722996	0.0677082	0.0668421	0.000189906	0.00106184	45	58	58	A1	Reproductive. mammary tissue (GTEx)	EpiXcan	0.999801	breast_mammary_tissue	0.999981
3276	ENSG00000189134	NKAPL	0.354267	1.89975	0.723139	0.000429611	0.0123197	0.116048	0.357141	3	7	7	A1	Reproductive. mammary tissue (GTEx)	EpiXcan	0.999801	breast_mammary_tissue	0.999981
3277	ENSG00000009413	REV3L	0.354038	0.161397	0.72331	0.164889	0.0366425	0.00598974	0.0256601	76	87	87	A1	Reproductive. mammary tissue (GTEx)	EpiXcan	0.999801	breast_mammary_tissue	0.999981
3278	ENSG00000177595	PIDD1	0.353795	0.175579	0.723493	0.0942522	0.284782	1.66523e-17	4.53073e-16	15	18	18	A1	Reproductive. mammary tissue (GTEx)	EpiXcan	0.999801	breast_mammary_tissue	0.999981
3279	ENSG00000163918	RFC4	0.353141	0.33986	0.723983	0.0116587	0.0217266	0.0335894	0.121868	8	9	9	A1	Reproductive. mammary tissue (GTEx)	EpiXcan	0.999801	breast_mammary_tissue	0.999981
3280	ENSG00000198171	DDRGK1	0.352997	0.177148	0.72409	0.0537907	0.102692	3.07261e-06	2.38391e-05	12	15	15	A1	Reproductive. mammary tissue (GTEx)	EpiXcan	0.999801	breast_mammary_tissue	0.999981
3281	ENSG00000108823	SGCA	-0.352824	-0.123654	0.724221	0.104483	0.205739	9.73924e-12	1.52647e-10	19	27	27	A1	Reproductive. mammary tissue (GTEx)	EpiXcan	0.999801	breast_mammary_tissue	0.999981
3282	ENSG00000178031	ADAMTSL1	-0.352813	-0.32824	0.724229	0.0167114	0.0213412	0.0402609	0.143363	18	22	22	A1	Reproductive. mammary tissue (GTEx)	EpiXcan	0.999801	breast_mammary_tissue	0.999981
3283	ENSG00000162368	CMPK1	-0.352635	-0.332237	0.724362	0.025432	0.0349781	0.00866664	0.0360886	16	24	24	A1	Reproductive. mammary tissue (GTEx)	EpiXcan	0.999801	breast_mammary_tissue	0.999981
3284	ENSG00000140961	OSGIN1	-0.352629	-1.20697	0.724367	0.00348817	0.0213935	0.0401144	0.142951	8	13	13	A1	Reproductive. mammary tissue (GTEx)	EpiXcan	0.999801	breast_mammary_tissue	0.999981
3285	ENSG00000136682	CBWD2	0.352589	0.271562	0.724397	0.0160933	0.0182114	0.059573	0.202638	11	11	11	A1	Reproductive. mammary tissue (GTEx)	EpiXcan	0.999801	breast_mammary_tissue	0.999981
3286	ENSG00000158560	DYNC1I1	0.352422	0.512178	0.724522	0.00530439	0.0557354	0.000661816	0.00338074	2	3	3	A1	Reproductive. mammary tissue (GTEx)	EpiXcan	0.999801	breast_mammary_tissue	0.999981
3287	ENSG00000173575	CHD2	-0.352359	-0.27646	0.724569	0.0224453	0.0262557	0.0202517	0.0776803	15	20	20	A1	Reproductive. mammary tissue (GTEx)	EpiXcan	0.999801	breast_mammary_tissue	0.999981
3288	ENSG00000100441	KHNYN	-0.352123	-0.137408	0.724746	0.0648473	0.332034	3.54132e-20	1.21919e-18	13	22	22	A1	Reproductive. mammary tissue (GTEx)	EpiXcan	0.999801	breast_mammary_tissue	0.999981
3289	ENSG00000127903	ZNF835	0.351918	0.486839	0.7249	0.00692844	0.0794649	4.7095e-05	0.000291087	7	10	10	A1	Reproductive. mammary tissue (GTEx)	EpiXcan	0.999801	breast_mammary_tissue	0.999981
3290	ENSG00000162444	RBP7	0.35188	0.200285	0.724928	0.0342309	0.0797132	5.43401e-05	0.000332931	10	10	10	A1	Reproductive. mammary tissue (GTEx)	EpiXcan	0.999801	breast_mammary_tissue	0.999981
3291	ENSG00000135472	FAIM2	-0.351822	-0.270357	0.724971	0.0193903	0.0858383	1.92035e-05	0.000128011	3	3	3	A1	Reproductive. mammary tissue (GTEx)	EpiXcan	0.999801	breast_mammary_tissue	0.999981
3292	ENSG00000179242	CDH4	-0.351271	-0.49762	0.725385	0.00638013	0.0128559	0.101028	0.31747	2	2	2	A1	Reproductive. mammary tissue (GTEx)	EpiXcan	0.999801	breast_mammary_tissue	0.999981
3293	ENSG00000196204	RNF216P1	0.351221	0.0944929	0.725422	0.198282	0.351069	2.32161e-21	8.62876e-20	33	47	47	A1	Reproductive. mammary tissue (GTEx)	EpiXcan	0.999801	breast_mammary_tissue	0.999981
3294	ENSG00000273014	AC018645.2	0.350893	0.225109	0.725669	0.0116863	0.01995	0.0470455	0.164718	9	10	10	A1	Reproductive. mammary tissue (GTEx)	EpiXcan	0.999801	breast_mammary_tissue	0.999981
3295	ENSG00000085721	RRN3	0.350848	0.150376	0.725703	0.0157008	0.0171168	0.0586245	0.199868	14	16	16	A1	Reproductive. mammary tissue (GTEx)	EpiXcan	0.999801	breast_mammary_tissue	0.999981
3296	ENSG00000143494	VASH2	-0.350177	-0.15338	0.726206	0.0587967	0.0913616	5.83532e-06	4.28086e-05	16	19	19	A1	Reproductive. mammary tissue (GTEx)	EpiXcan	0.999801	breast_mammary_tissue	0.999981
3297	ENSG00000188818	ZDHHC11	0.349862	0.189836	0.726442	0.0464404	0.0914806	1.23912e-05	8.54034e-05	46	63	63	A1	Reproductive. mammary tissue (GTEx)	EpiXcan	0.999801	breast_mammary_tissue	0.999981
3298	ENSG00000172932	ANKRD13D	-0.349853	-0.2145	0.726449	0.0158023	0.0230601	0.0279954	0.103611	13	17	17	A1	Reproductive. mammary tissue (GTEx)	EpiXcan	0.999801	breast_mammary_tissue	0.999981
3299	ENSG00000155393	HEATR3	-0.349353	-0.0870673	0.726824	0.215625	0.430448	3.45266e-28	2.22943e-26	17	21	21	A1	Reproductive. mammary tissue (GTEx)	EpiXcan	0.999801	breast_mammary_tissue	0.999981
3300	ENSG00000230795	HLA-K	0.348924	0.0970436	0.727146	0.22019	0.381336	7.05707e-24	3.14916e-22	20	24	24	A1	Reproductive. mammary tissue (GTEx)	EpiXcan	0.999801	breast_mammary_tissue	0.999981
3301	ENSG00000011105	TSPAN9	-0.348643	-0.222217	0.727358	0.0423869	0.0723282	0.000135709	0.000778202	26	30	30	A1	Reproductive. mammary tissue (GTEx)	EpiXcan	0.999801	breast_mammary_tissue	0.999981
3302	ENSG00000189350	TOGARAM2	-0.348619	-0.0872587	0.727375	0.18857	0.2682	1.38747e-15	3.19232e-14	24	26	26	A1	Reproductive. mammary tissue (GTEx)	EpiXcan	0.999801	breast_mammary_tissue	0.999981
3303	ENSG00000130517	PGPEP1	0.348037	0.128561	0.727812	0.0882233	0.1804	1.69683e-10	2.31946e-09	20	24	24	A1	Reproductive. mammary tissue (GTEx)	EpiXcan	0.999801	breast_mammary_tissue	0.999981
3304	ENSG00000224086	AC245452.1	-0.347781	-0.0891989	0.728004	0.142238	0.459718	1.17943e-30	9.89589e-29	29	51	51	A1	Reproductive. mammary tissue (GTEx)	EpiXcan	0.999801	breast_mammary_tissue	0.999981
3305	ENSG00000165046	LETM2	-0.347494	-0.163141	0.72822	0.0296021	0.0491433	0.00165627	0.0079072	15	18	18	A1	Reproductive. mammary tissue (GTEx)	EpiXcan	0.999801	breast_mammary_tissue	0.999981
3306	ENSG00000206077	ZDHHC11B	0.346718	0.191037	0.728803	0.0742385	0.128529	9.94811e-08	9.62658e-07	70	89	89	A1	Reproductive. mammary tissue (GTEx)	EpiXcan	0.999801	breast_mammary_tissue	0.999981
3307	ENSG00000125648	SLC25A23	-0.346703	-0.134346	0.728815	0.181488	0.0470576	0.00124245	0.00605327	59	74	74	A1	Reproductive. mammary tissue (GTEx)	EpiXcan	0.999801	breast_mammary_tissue	0.999981
3308	ENSG00000197448	GSTK1	0.346702	0.244718	0.728815	0.0147876	0.0345497	0.00683852	0.028949	8	8	8	A1	Reproductive. mammary tissue (GTEx)	EpiXcan	0.999801	breast_mammary_tissue	0.999981
3309	ENSG00000142046	TMEM91	0.346612	0.10367	0.728882	0.105524	0.257831	5.30814e-15	1.16034e-13	19	27	27	A1	Reproductive. mammary tissue (GTEx)	EpiXcan	0.999801	breast_mammary_tissue	0.999981
3310	ENSG00000143126	CELSR2	-0.346371	-0.16153	0.729064	0.0893685	0.0494602	0.00133327	0.00645314	56	70	70	A1	Reproductive. mammary tissue (GTEx)	EpiXcan	0.999801	breast_mammary_tissue	0.999981
3311	ENSG00000176531	PHLDB3	-0.346283	-0.116583	0.72913	0.0713467	0.180787	1.66469e-10	2.28012e-09	14	16	16	A1	Reproductive. mammary tissue (GTEx)	EpiXcan	0.999801	breast_mammary_tissue	0.999981
3312	ENSG00000253731	PCDHGA6	0.346206	0.298044	0.729188	0.0135176	0.0907091	1.23036e-05	8.48833e-05	4	5	5	A1	Reproductive. mammary tissue (GTEx)	EpiXcan	0.999801	breast_mammary_tissue	0.999981
3313	ENSG00000110934	BIN2	-0.346142	-0.406038	0.729236	0.0114081	0.0161788	0.0725164	0.23942	5	5	5	A1	Reproductive. mammary tissue (GTEx)	EpiXcan	0.999801	breast_mammary_tissue	0.999981
3314	ENSG00000028839	TBPL1	0.34613	0.192705	0.729245	0.0290558	0.0176624	0.0576029	0.196813	16	22	22	A1	Reproductive. mammary tissue (GTEx)	EpiXcan	0.999801	breast_mammary_tissue	0.999981
3315	ENSG00000157833	GAREM2	0.345448	0.149354	0.729758	0.0863061	0.0437588	0.00324705	0.0146767	58	80	80	A1	Reproductive. mammary tissue (GTEx)	EpiXcan	0.999801	breast_mammary_tissue	0.999981
3316	ENSG00000167671	UBXN6	-0.345096	-0.190947	0.730022	0.047747	0.0869985	2.18191e-05	0.00014394	21	26	26	A1	Reproductive. mammary tissue (GTEx)	EpiXcan	0.999801	breast_mammary_tissue	0.999981
3317	ENSG00000132604	TERF2	0.34483	0.324225	0.730222	0.0167737	0.030439	0.0144658	0.0574859	4	5	5	A1	Reproductive. mammary tissue (GTEx)	EpiXcan	0.999801	breast_mammary_tissue	0.999981
3318	ENSG00000234745	HLA-B	-0.344627	-0.202743	0.730374	0.0507227	0.0630267	0.000315309	0.00169731	23	25	25	A1	Reproductive. mammary tissue (GTEx)	EpiXcan	0.999801	breast_mammary_tissue	0.999981
3319	ENSG00000178882	RFLNA	0.34428	0.186444	0.730636	0.0216512	0.0437674	0.00321044	0.0145206	17	18	18	A1	Reproductive. mammary tissue (GTEx)	EpiXcan	0.999801	breast_mammary_tissue	0.999981
3320	ENSG00000162852	CNST	0.343428	0.314984	0.731276	0.012737	0.0292166	0.0146774	0.0582185	5	6	6	A1	Reproductive. mammary tissue (GTEx)	EpiXcan	0.999801	breast_mammary_tissue	0.999981
3321	ENSG00000162836	ACP6	0.342981	0.0972185	0.731613	0.188701	0.213222	4.87618e-13	8.77087e-12	46	67	67	A1	Reproductive. mammary tissue (GTEx)	EpiXcan	0.999801	breast_mammary_tissue	0.999981
3322	ENSG00000182134	TDRKH	0.342831	0.249129	0.731726	0.0184621	0.0328914	0.00989401	0.0407826	10	11	11	A1	Reproductive. mammary tissue (GTEx)	EpiXcan	0.999801	breast_mammary_tissue	0.999981
3323	ENSG00000161204	ABCF3	0.342663	0.67644	0.731852	0.00307223	0.125008	2.50208e-07	2.29595e-06	3	4	4	A1	Reproductive. mammary tissue (GTEx)	EpiXcan	0.999801	breast_mammary_tissue	0.999981
3324	ENSG00000242485	MRPL20	-0.342595	-0.155755	0.731903	0.0337454	0.198415	6.75443e-12	1.07062e-10	19	28	28	A1	Reproductive. mammary tissue (GTEx)	EpiXcan	0.999801	breast_mammary_tissue	0.999981
3325	ENSG00000163956	LRPAP1	-0.342404	-0.213621	0.732047	0.0552246	0.0358406	0.00657453	0.0279328	38	49	49	A1	Reproductive. mammary tissue (GTEx)	EpiXcan	0.999801	breast_mammary_tissue	0.999981
3326	ENSG00000169062	UPF3A	-0.342382	-0.114816	0.732063	0.0899009	0.137669	2.59344e-08	2.73227e-07	23	30	30	A1	Reproductive. mammary tissue (GTEx)	EpiXcan	0.999801	breast_mammary_tissue	0.999981
3327	ENSG00000176788	BASP1	-0.34218	-0.161772	0.732215	0.0243126	0.0125476	0.119505	0.365476	29	33	33	A1	Reproductive. mammary tissue (GTEx)	EpiXcan	0.999801	breast_mammary_tissue	0.999981
3328	ENSG00000108774	RAB5C	-0.341653	-0.9085	0.732612	0.00302534	0.0311803	0.0129741	0.0522693	6	10	10	A1	Reproductive. mammary tissue (GTEx)	EpiXcan	0.999801	breast_mammary_tissue	0.999981
3329	ENSG00000155906	RMND1	-0.341325	-0.135954	0.732859	0.0524952	0.172521	2.81099e-10	3.77276e-09	33	43	43	A1	Reproductive. mammary tissue (GTEx)	EpiXcan	0.999801	breast_mammary_tissue	0.999981
3330	ENSG00000109576	AADAT	0.341155	0.172638	0.732987	0.042347	0.160155	1.24009e-09	1.54044e-08	8	11	11	A1	Reproductive. mammary tissue (GTEx)	EpiXcan	0.999801	breast_mammary_tissue	0.999981
3331	ENSG00000205078	SYCE1L	-0.340985	-0.0890191	0.733115	0.165938	0.4779	7.25804e-33	7.06248e-31	22	29	29	A1	Reproductive. mammary tissue (GTEx)	EpiXcan	0.999801	breast_mammary_tissue	0.999981
3332	ENSG00000218283	MORF4L1P1	-0.340983	-1.19952	0.733116	0.00283952	0.0375134	0.00602558	0.025796	11	15	15	A1	Reproductive. mammary tissue (GTEx)	EpiXcan	0.999801	breast_mammary_tissue	0.999981
3333	ENSG00000149084	HSD17B12	-0.340929	-0.0803809	0.733157	0.226528	0.585917	4.06162e-46	1.11591e-43	37	45	45	A1	Reproductive. mammary tissue (GTEx)	EpiXcan	0.999801	breast_mammary_tissue	0.999981
3334	ENSG00000219626	FAM228B	-0.340688	-0.06409	0.733338	0.261088	0.429805	2.7265e-28	1.78522e-26	19	21	21	A1	Reproductive. mammary tissue (GTEx)	EpiXcan	0.999801	breast_mammary_tissue	0.999981
3335	ENSG00000088247	KHSRP	-0.340209	-0.106941	0.733699	0.13199	0.114046	8.64329e-07	7.28699e-06	63	80	80	A1	Reproductive. mammary tissue (GTEx)	EpiXcan	0.999801	breast_mammary_tissue	0.999981
3336	ENSG00000235098	ANKRD65	0.339974	0.11463	0.733876	0.105762	0.184572	9.25405e-11	1.29151e-09	16	19	19	A1	Reproductive. mammary tissue (GTEx)	EpiXcan	0.999801	breast_mammary_tissue	0.999981
3337	ENSG00000196391	ZNF774	-0.33982	-0.208222	0.733992	0.0251612	0.0291664	0.0159082	0.0625435	13	17	17	A1	Reproductive. mammary tissue (GTEx)	EpiXcan	0.999801	breast_mammary_tissue	0.999981
3338	ENSG00000185591	SP1	-0.339412	-0.124456	0.734299	0.099894	0.158184	4.22687e-09	4.85467e-08	24	30	30	A1	Reproductive. mammary tissue (GTEx)	EpiXcan	0.999801	breast_mammary_tissue	0.999981
3339	ENSG00000235505	AP002004.1	-0.339411	-3.05624	0.7343	0.0001198	0.0368977	0.00649508	0.0276036	1	4	4	A1	Reproductive. mammary tissue (GTEx)	EpiXcan	0.999801	breast_mammary_tissue	0.999981
3340	ENSG00000119446	RBM18	-0.339175	-0.488082	0.734478	0.00523765	0.133441	1.1254e-07	1.08304e-06	8	9	9	A1	Reproductive. mammary tissue (GTEx)	EpiXcan	0.999801	breast_mammary_tissue	0.999981
3341	ENSG00000108379	WNT3	0.339137	0.475988	0.734506	0.00404625	0.122684	2.44801e-07	2.25668e-06	12	22	22	A1	Reproductive. mammary tissue (GTEx)	EpiXcan	0.999801	breast_mammary_tissue	0.999981
3342	ENSG00000132275	RRP8	-0.339092	-0.126721	0.73454	0.0167307	0.148487	3.47609e-09	4.03203e-08	7	10	10	A1	Reproductive. mammary tissue (GTEx)	EpiXcan	0.999801	breast_mammary_tissue	0.999981
3343	ENSG00000266967	AARSD1	0.339038	0.334278	0.734581	0.039373	0.021762	0.0388355	0.138995	19	23	23	A1	Reproductive. mammary tissue (GTEx)	EpiXcan	0.999801	breast_mammary_tissue	0.999981
3344	ENSG00000181381	DDX60L	-0.338543	-0.185792	0.734954	0.0559676	0.0888283	1.78415e-05	0.000119501	18	20	20	A1	Reproductive. mammary tissue (GTEx)	EpiXcan	0.999801	breast_mammary_tissue	0.999981
3345	ENSG00000101384	JAG1	0.33827	0.432587	0.73516	0.0211502	0.0148692	0.0892316	0.286572	34	39	39	A1	Reproductive. mammary tissue (GTEx)	EpiXcan	0.999801	breast_mammary_tissue	0.999981
3346	ENSG00000138621	PPCDC	-0.338216	-0.0831399	0.7352	0.12199	0.124303	1.17157e-07	1.12208e-06	21	22	22	A1	Reproductive. mammary tissue (GTEx)	EpiXcan	0.999801	breast_mammary_tissue	0.999981
3347	ENSG00000237940	LINC01238	-0.338158	-0.370946	0.735244	0.0286281	0.127303	5.20923e-08	5.24742e-07	30	44	44	A1	Reproductive. mammary tissue (GTEx)	EpiXcan	0.999801	breast_mammary_tissue	0.999981
3348	ENSG00000244045	TMEM199	-0.338107	-0.161051	0.735282	0.0469755	0.136437	7.2851e-08	7.1836e-07	12	13	13	A1	Reproductive. mammary tissue (GTEx)	EpiXcan	0.999801	breast_mammary_tissue	0.999981
3349	ENSG00000171421	MRPL36	-0.33803	-0.556264	0.73534	0.00502122	0.0266486	0.0202377	0.0776482	13	18	18	A1	Reproductive. mammary tissue (GTEx)	EpiXcan	0.999801	breast_mammary_tissue	0.999981
3350	ENSG00000135269	TES	0.337764	0.301702	0.735541	0.0068771	0.02565	0.0223806	0.0849627	8	9	9	A1	Reproductive. mammary tissue (GTEx)	EpiXcan	0.999801	breast_mammary_tissue	0.999981
3351	ENSG00000164253	WDR41	0.336668	0.158345	0.736367	0.0558572	0.136911	6.06556e-08	6.04485e-07	35	45	45	A1	Reproductive. mammary tissue (GTEx)	EpiXcan	0.999801	breast_mammary_tissue	0.999981
3352	ENSG00000137074	APTX	-0.336526	-0.173964	0.736474	0.0513466	0.120606	4.88338e-07	4.29811e-06	13	15	15	A1	Reproductive. mammary tissue (GTEx)	EpiXcan	0.999801	breast_mammary_tissue	0.999981
3353	ENSG00000205583	STAG3L1	0.336507	0.054874	0.736489	0.277757	0.193493	1.86729e-11	2.81037e-10	37	45	45	A1	Reproductive. mammary tissue (GTEx)	EpiXcan	0.999801	breast_mammary_tissue	0.999981
3354	ENSG00000232677	LINC00665	-0.335795	-0.285531	0.737025	0.016599	0.0586685	0.000544958	0.00282186	12	16	16	A1	Reproductive. mammary tissue (GTEx)	EpiXcan	0.999801	breast_mammary_tissue	0.999981
3355	ENSG00000182858	ALG12	0.33537	0.160271	0.737346	0.0212997	0.0244973	0.025703	0.0960657	17	21	21	A1	Reproductive. mammary tissue (GTEx)	EpiXcan	0.999801	breast_mammary_tissue	0.999981
3356	ENSG00000181045	SLC26A11	-0.334697	-0.404612	0.737854	0.00742828	0.0935247	8.69014e-06	6.15914e-05	7	10	10	A1	Reproductive. mammary tissue (GTEx)	EpiXcan	0.999801	breast_mammary_tissue	0.999981
3357	ENSG00000156587	UBE2L6	-0.334539	-0.616207	0.737973	0.00367853	0.041206	0.00375327	0.0167221	5	6	6	A1	Reproductive. mammary tissue (GTEx)	EpiXcan	0.999801	breast_mammary_tissue	0.999981
3358	ENSG00000125652	ALKBH7	-0.33428	-0.736586	0.738169	0.00458209	0.0172433	0.0629487	0.212334	3	5	5	A1	Reproductive. mammary tissue (GTEx)	EpiXcan	0.999801	breast_mammary_tissue	0.999981
3359	ENSG00000123992	DNPEP	0.334195	0.52858	0.738232	0.011965	0.0153826	0.0725154	0.23942	11	21	21	A1	Reproductive. mammary tissue (GTEx)	EpiXcan	0.999801	breast_mammary_tissue	0.999981
3360	ENSG00000179627	ZBTB42	-0.334009	-0.211895	0.738373	0.046735	0.0554787	0.000814542	0.00409669	19	26	26	A1	Reproductive. mammary tissue (GTEx)	EpiXcan	0.999801	breast_mammary_tissue	0.999981
3361	ENSG00000260948	AL390195.2	0.333936	0.238955	0.738428	0.0291001	0.123026	1.94292e-07	1.81132e-06	11	15	15	A1	Reproductive. mammary tissue (GTEx)	EpiXcan	0.999801	breast_mammary_tissue	0.999981
3362	ENSG00000168385	SEPT2	-0.33383	-0.0706709	0.738508	0.286247	0.393975	1.1958e-27	7.41394e-26	15	17	17	A1	Reproductive. mammary tissue (GTEx)	EpiXcan	0.999801	breast_mammary_tissue	0.999981
3363	ENSG00000146425	DYNLT1	-0.333808	-0.160583	0.738525	0.0828919	0.11241	5.047e-07	4.43376e-06	27	30	30	A1	Reproductive. mammary tissue (GTEx)	EpiXcan	0.999801	breast_mammary_tissue	0.999981
3364	ENSG00000153561	RMND5A	0.333794	0.301972	0.738535	0.0386008	0.0232105	0.031666	0.115638	27	39	39	A1	Reproductive. mammary tissue (GTEx)	EpiXcan	0.999801	breast_mammary_tissue	0.999981
3365	ENSG00000161958	FGF11	0.333196	0.301192	0.738986	0.019019	0.0663573	0.000195111	0.00108833	10	14	14	A1	Reproductive. mammary tissue (GTEx)	EpiXcan	0.999801	breast_mammary_tissue	0.999981
3366	ENSG00000142330	CAPN10	0.333071	0.184091	0.73908	0.0210697	0.157963	2.7813e-09	3.28874e-08	21	31	31	A1	Reproductive. mammary tissue (GTEx)	EpiXcan	0.999801	breast_mammary_tissue	0.999981
3367	ENSG00000141349	G6PC3	0.332845	0.263533	0.739251	0.0182099	0.0577978	0.000603655	0.00310401	9	12	12	A1	Reproductive. mammary tissue (GTEx)	EpiXcan	0.999801	breast_mammary_tissue	0.999981
3368	ENSG00000140876	NUDT7	-0.331508	-0.0356386	0.740261	0.0950942	0.0100715	0.159044	0.457942	85	108	108	A1	Reproductive. mammary tissue (GTEx)	EpiXcan	0.999801	breast_mammary_tissue	0.999981
3369	ENSG00000187097	ENTPD5	-0.3314	-0.38657	0.740343	0.00888612	0.0224965	0.0318197	0.116109	11	18	18	A1	Reproductive. mammary tissue (GTEx)	EpiXcan	0.999801	breast_mammary_tissue	0.999981
3370	ENSG00000109670	FBXW7	0.331119	0.219975	0.740554	0.0208379	0.0449605	0.00242564	0.011232	14	15	15	A1	Reproductive. mammary tissue (GTEx)	EpiXcan	0.999801	breast_mammary_tissue	0.999981
3371	ENSG00000122965	RBM19	-0.33099	-0.076461	0.740652	0.117219	0.190807	5.34804e-11	7.6466e-10	20	23	23	A1	Reproductive. mammary tissue (GTEx)	EpiXcan	0.999801	breast_mammary_tissue	0.999981
3372	ENSG00000196670	ZFP62	-0.330293	-0.208863	0.741179	0.0276138	0.0794676	3.88254e-05	0.000243956	15	18	18	A1	Reproductive. mammary tissue (GTEx)	EpiXcan	0.999801	breast_mammary_tissue	0.999981
3373	ENSG00000171681	ATF7IP	-0.329942	-0.275347	0.741444	0.00949608	0.050199	0.00127867	0.00621029	2	2	2	A1	Reproductive. mammary tissue (GTEx)	EpiXcan	0.999801	breast_mammary_tissue	0.999981
3374	ENSG00000138660	AP1AR	-0.329685	-0.254271	0.741638	0.018419	0.0539807	0.000931775	0.00463802	8	10	10	A1	Reproductive. mammary tissue (GTEx)	EpiXcan	0.999801	breast_mammary_tissue	0.999981
3375	ENSG00000084207	GSTP1	0.328903	0.241582	0.742229	0.0213915	0.114835	7.10275e-07	6.06852e-06	8	13	13	A1	Reproductive. mammary tissue (GTEx)	EpiXcan	0.999801	breast_mammary_tissue	0.999981
3376	ENSG00000257093	KIAA1147	0.328839	0.105409	0.742277	0.186011	0.10028	3.53755e-06	2.72352e-05	65	98	98	A1	Reproductive. mammary tissue (GTEx)	EpiXcan	0.999801	breast_mammary_tissue	0.999981
3377	ENSG00000250138	AC139495.3	-0.328452	-0.0814752	0.74257	0.0772722	0.222953	9.87687e-15	2.1129e-13	18	22	22	A1	Reproductive. mammary tissue (GTEx)	EpiXcan	0.999801	breast_mammary_tissue	0.999981
3378	ENSG00000241978	AKAP2	0.32816	0.322529	0.742791	0.0108207	0.0238512	0.0255556	0.0955657	7	8	8	A1	Reproductive. mammary tissue (GTEx)	EpiXcan	0.999801	breast_mammary_tissue	0.999981
3379	ENSG00000161265	U2AF1L4	0.328158	0.0810303	0.742792	0.181392	0.273274	4.01076e-16	9.57389e-15	15	16	16	A1	Reproductive. mammary tissue (GTEx)	EpiXcan	0.999801	breast_mammary_tissue	0.999981
3380	ENSG00000171798	KNDC1	0.328073	0.149225	0.742856	0.0368329	0.0225319	0.0335132	0.121655	33	42	42	A1	Reproductive. mammary tissue (GTEx)	EpiXcan	0.999801	breast_mammary_tissue	0.999981
3381	ENSG00000093072	ADA2	0.328016	0.220986	0.7429	0.0726853	0.493655	5.34435e-34	5.54704e-32	43	58	58	A1	Reproductive. mammary tissue (GTEx)	EpiXcan	0.999801	breast_mammary_tissue	0.999981
3382	ENSG00000187068	C3orf70	-0.327997	-0.347307	0.742914	0.0139041	0.0173583	0.0596993	0.202888	5	7	7	A1	Reproductive. mammary tissue (GTEx)	EpiXcan	0.999801	breast_mammary_tissue	0.999981
3383	ENSG00000111664	GNB3	0.327943	0.0816778	0.742955	0.161935	0.181469	6.6219e-11	9.36287e-10	37	47	47	A1	Reproductive. mammary tissue (GTEx)	EpiXcan	0.999801	breast_mammary_tissue	0.999981
3384	ENSG00000077585	GPR137B	0.327861	0.194113	0.743017	0.0341555	0.111112	1.40324e-06	1.14648e-05	7	8	8	A1	Reproductive. mammary tissue (GTEx)	EpiXcan	0.999801	breast_mammary_tissue	0.999981
3385	ENSG00000136840	ST6GALNAC4	-0.327858	-0.199209	0.743019	0.0308661	0.0383185	0.0058802	0.0252586	17	21	21	A1	Reproductive. mammary tissue (GTEx)	EpiXcan	0.999801	breast_mammary_tissue	0.999981
3386	ENSG00000159164	SV2A	-0.327605	-0.154976	0.74321	0.0577049	0.0894541	1.22715e-05	8.47036e-05	19	19	19	A1	Reproductive. mammary tissue (GTEx)	EpiXcan	0.999801	breast_mammary_tissue	0.999981
3387	ENSG00000178226	PRSS36	-0.327198	-0.503435	0.743518	0.00511885	0.0558632	0.000832597	0.004177	5	9	9	A1	Reproductive. mammary tissue (GTEx)	EpiXcan	0.999801	breast_mammary_tissue	0.999981
3388	ENSG00000008517	IL32	0.327082	0.325267	0.743606	0.0128314	0.132492	7.09667e-08	7.01754e-07	8	10	10	A1	Reproductive. mammary tissue (GTEx)	EpiXcan	0.999801	breast_mammary_tissue	0.999981
3389	ENSG00000196358	NTNG2	0.32699	0.261624	0.743675	0.0163449	0.0199428	0.0473927	0.165746	16	21	21	A1	Reproductive. mammary tissue (GTEx)	EpiXcan	0.999801	breast_mammary_tissue	0.999981
3390	ENSG00000154380	ENAH	0.325991	0.239106	0.744431	0.035999	0.0398365	0.00498923	0.0217447	36	45	45	A1	Reproductive. mammary tissue (GTEx)	EpiXcan	0.999801	breast_mammary_tissue	0.999981
3391	ENSG00000081791	KIAA0141	-0.325968	-0.103356	0.744449	0.0395275	0.0154073	0.0813937	0.264002	17	21	21	A1	Reproductive. mammary tissue (GTEx)	EpiXcan	0.999801	breast_mammary_tissue	0.999981
3392	ENSG00000267283	AC005306.1	0.325568	0.216487	0.744751	0.130168	0.185821	4.65032e-11	6.67626e-10	79	118	118	A1	Reproductive. mammary tissue (GTEx)	EpiXcan	0.999801	breast_mammary_tissue	0.999981
3393	ENSG00000119686	FLVCR2	0.325489	0.174802	0.744811	0.042025	0.100069	5.65913e-06	4.16688e-05	19	22	22	A1	Reproductive. mammary tissue (GTEx)	EpiXcan	0.999801	breast_mammary_tissue	0.999981
3394	ENSG00000170647	TMEM133	0.325239	0.222534	0.745	0.0191908	0.0167498	0.0687651	0.228814	17	20	20	A1	Reproductive. mammary tissue (GTEx)	EpiXcan	0.999801	breast_mammary_tissue	0.999981
3395	ENSG00000129007	CALML4	0.325135	0.106902	0.745079	0.256497	0.0324206	0.00970667	0.0400854	90	111	111	A1	Reproductive. mammary tissue (GTEx)	EpiXcan	0.999801	breast_mammary_tissue	0.999981
3396	ENSG00000101353	MROH8	0.324849	0.393639	0.745295	0.0283545	0.0264944	0.0181175	0.0702638	23	30	30	A1	Reproductive. mammary tissue (GTEx)	EpiXcan	0.999801	breast_mammary_tissue	0.999981
3397	ENSG00000198576	ARC	0.324696	0.176892	0.745411	0.0377276	0.0759094	8.62734e-05	0.000512882	18	20	20	A1	Reproductive. mammary tissue (GTEx)	EpiXcan	0.999801	breast_mammary_tissue	0.999981
3398	ENSG00000109501	WFS1	0.324548	0.598676	0.745523	0.00324772	0.0378394	0.00572491	0.0246823	5	9	9	A1	Reproductive. mammary tissue (GTEx)	EpiXcan	0.999801	breast_mammary_tissue	0.999981
3399	ENSG00000040933	INPP4A	-0.32442	-0.306603	0.74562	0.0197253	0.0204709	0.0428303	0.151742	32	38	38	A1	Reproductive. mammary tissue (GTEx)	EpiXcan	0.999801	breast_mammary_tissue	0.999981
3400	ENSG00000153253	SCN3A	0.324256	0.27042	0.745745	0.0248041	0.051007	0.00126873	0.00617272	21	29	29	A1	Reproductive. mammary tissue (GTEx)	EpiXcan	0.999801	breast_mammary_tissue	0.999981
3401	ENSG00000005882	PDK2	-0.323254	-0.117049	0.746503	0.20896	0.134108	8.26099e-08	8.05518e-07	66	74	74	A1	Reproductive. mammary tissue (GTEx)	EpiXcan	0.999801	breast_mammary_tissue	0.999981
3402	ENSG00000225217	HSPA7	0.322845	0.0998617	0.746813	0.186161	0.245711	2.4276e-14	5.00965e-13	60	80	80	A1	Reproductive. mammary tissue (GTEx)	EpiXcan	0.999801	breast_mammary_tissue	0.999981
3403	ENSG00000120324	PCDHB10	-0.321567	-0.153304	0.747781	0.0513399	0.149516	1.37704e-08	1.49691e-07	6	8	8	A1	Reproductive. mammary tissue (GTEx)	EpiXcan	0.999801	breast_mammary_tissue	0.999981
3404	ENSG00000165699	TSC1	0.321249	0.331888	0.748021	0.0188461	0.0354694	0.00744529	0.0313001	21	29	29	A1	Reproductive. mammary tissue (GTEx)	EpiXcan	0.999801	breast_mammary_tissue	0.999981
3405	ENSG00000244151	AC010973.2	0.320418	0.323227	0.748651	0.0132916	0.0381034	0.00509812	0.022171	5	5	5	A1	Reproductive. mammary tissue (GTEx)	EpiXcan	0.999801	breast_mammary_tissue	0.999981
3406	ENSG00000143811	PYCR2	-0.320232	-0.208902	0.748793	0.0346166	0.0333334	0.00841212	0.0351328	21	23	23	A1	Reproductive. mammary tissue (GTEx)	EpiXcan	0.999801	breast_mammary_tissue	0.999981
3407	ENSG00000153250	RBMS1	-0.320166	-2.44575	0.748842	0.000293723	0.0111121	0.124035	0.37692	3	4	4	A1	Reproductive. mammary tissue (GTEx)	EpiXcan	0.999801	breast_mammary_tissue	0.999981
3408	ENSG00000188185	LINC00265	-0.319885	-1.67005	0.749056	0.000208449	0.104252	1.49024e-06	1.21544e-05	3	4	4	A1	Reproductive. mammary tissue (GTEx)	EpiXcan	0.999801	breast_mammary_tissue	0.999981
3409	ENSG00000170667	RASA4B	0.319708	0.19537	0.749189	0.0632121	0.0335583	0.00903301	0.0375024	34	41	41	A1	Reproductive. mammary tissue (GTEx)	EpiXcan	0.999801	breast_mammary_tissue	0.999981
3410	ENSG00000092108	SCFD1	0.319669	0.226783	0.749219	0.0220709	0.105848	2.31433e-06	1.83005e-05	12	17	17	A1	Reproductive. mammary tissue (GTEx)	EpiXcan	0.999801	breast_mammary_tissue	0.999981
3411	ENSG00000164978	NUDT2	0.319653	0.0568969	0.749231	0.336814	0.581473	8.3539e-46	2.25105e-43	21	27	27	A1	Reproductive. mammary tissue (GTEx)	EpiXcan	0.999801	breast_mammary_tissue	0.999981
3412	ENSG00000177570	SAMD12	0.319428	0.17669	0.749402	0.0387228	0.0430797	0.0029052	0.0132512	22	27	27	A1	Reproductive. mammary tissue (GTEx)	EpiXcan	0.999801	breast_mammary_tissue	0.999981
3413	ENSG00000183323	CCDC125	-0.318934	-0.093955	0.749777	0.149078	0.327866	9.61157e-20	3.2066e-18	40	51	51	A1	Reproductive. mammary tissue (GTEx)	EpiXcan	0.999801	breast_mammary_tissue	0.999981
3414	ENSG00000101181	MTG2	-0.317839	-0.163182	0.750607	0.129895	0.179752	2.35723e-10	3.18818e-09	73	92	92	A1	Reproductive. mammary tissue (GTEx)	EpiXcan	0.999801	breast_mammary_tissue	0.999981
3415	ENSG00000223496	EXOSC6	-0.31781	-0.0422098	0.750629	0.28291	0.458591	1.29758e-30	1.08224e-28	18	22	22	A1	Reproductive. mammary tissue (GTEx)	EpiXcan	0.999801	breast_mammary_tissue	0.999981
3416	ENSG00000261534	AL596244.1	0.316573	0.40121	0.751568	0.00614448	0.0832995	2.41164e-05	0.000157759	10	11	11	A1	Reproductive. mammary tissue (GTEx)	EpiXcan	0.999801	breast_mammary_tissue	0.999981
3417	ENSG00000008083	JARID2	-0.316342	-0.119199	0.751743	0.0149275	0.0221998	0.035659	0.128743	16	17	17	A1	Reproductive. mammary tissue (GTEx)	EpiXcan	0.999801	breast_mammary_tissue	0.999981
3418	ENSG00000166295	ANAPC16	0.316127	0.419356	0.751906	0.0345482	0.0521619	0.00105904	0.0052214	12	13	13	A1	Reproductive. mammary tissue (GTEx)	EpiXcan	0.999801	breast_mammary_tissue	0.999981
3419	ENSG00000139428	MMAB	0.316032	0.204231	0.751978	0.028888	0.049258	0.00136003	0.00657127	13	21	21	A1	Reproductive. mammary tissue (GTEx)	EpiXcan	0.999801	breast_mammary_tissue	0.999981
3420	ENSG00000070718	AP3M2	-0.315394	-0.356578	0.752462	0.00826688	0.147956	1.59328e-08	1.72128e-07	5	9	9	A1	Reproductive. mammary tissue (GTEx)	EpiXcan	0.999801	breast_mammary_tissue	0.999981
3421	ENSG00000144230	GPR17	-0.315327	-0.057801	0.752514	0.328604	0.519289	3.01354e-36	3.73679e-34	27	38	38	A1	Reproductive. mammary tissue (GTEx)	EpiXcan	0.999801	breast_mammary_tissue	0.999981
3422	ENSG00000080815	PSEN1	-0.315316	-0.262152	0.752522	0.0189369	0.01185	0.112873	0.348441	12	13	13	A1	Reproductive. mammary tissue (GTEx)	EpiXcan	0.999801	breast_mammary_tissue	0.999981
3423	ENSG00000183444	OR7E38P	-0.314151	-0.230673	0.753406	0.0174938	0.0414341	0.00309328	0.0140542	11	12	12	A1	Reproductive. mammary tissue (GTEx)	EpiXcan	0.999801	breast_mammary_tissue	0.999981
3424	ENSG00000090661	CERS4	-0.314151	-0.182984	0.753406	0.0370364	0.215033	1.28331e-12	2.22272e-11	4	7	7	A1	Reproductive. mammary tissue (GTEx)	EpiXcan	0.999801	breast_mammary_tissue	0.999981
3425	ENSG00000162869	PPP1R21	0.314058	0.0993446	0.753477	0.126286	0.0839965	2.62043e-05	0.000170304	46	58	58	A1	Reproductive. mammary tissue (GTEx)	EpiXcan	0.999801	breast_mammary_tissue	0.999981
3426	ENSG00000196504	PRPF40A	0.313702	0.233483	0.753747	0.0373215	0.02128	0.0390188	0.139579	26	32	32	A1	Reproductive. mammary tissue (GTEx)	EpiXcan	0.999801	breast_mammary_tissue	0.999981
3427	ENSG00000128989	ARPP19	0.313254	0.131496	0.754088	0.0696961	0.239281	9.91862e-14	1.91961e-12	6	9	9	A1	Reproductive. mammary tissue (GTEx)	EpiXcan	0.999801	breast_mammary_tissue	0.999981
3428	ENSG00000126790	L3HYPDH	-0.312826	-0.0601431	0.754413	0.185537	0.404478	7.6635e-26	3.97707e-24	20	28	28	A1	Reproductive. mammary tissue (GTEx)	EpiXcan	0.999801	breast_mammary_tissue	0.999981
3429	ENSG00000177000	MTHFR	0.31271	0.0351424	0.754501	0.082379	0.102234	3.40848e-06	2.63429e-05	44	52	52	A1	Reproductive. mammary tissue (GTEx)	EpiXcan	0.999801	breast_mammary_tissue	0.999981
3430	ENSG00000189042	ZNF567	0.312267	0.0970662	0.754838	0.0471164	0.0829198	2.29605e-05	0.000151114	19	25	25	A1	Reproductive. mammary tissue (GTEx)	EpiXcan	0.999801	breast_mammary_tissue	0.999981
3431	ENSG00000161203	AP2M1	0.312205	0.29719	0.754885	0.0281077	0.0264036	0.0205744	0.078789	11	14	14	A1	Reproductive. mammary tissue (GTEx)	EpiXcan	0.999801	breast_mammary_tissue	0.999981
3432	ENSG00000175166	PSMD2	-0.312137	-0.471593	0.754936	0.00557939	0.0245645	0.0268379	0.0998813	2	2	2	A1	Reproductive. mammary tissue (GTEx)	EpiXcan	0.999801	breast_mammary_tissue	0.999981
3433	ENSG00000196313	POM121	0.312082	0.200353	0.754979	0.0279439	0.0940421	4.71869e-06	3.52255e-05	9	10	10	A1	Reproductive. mammary tissue (GTEx)	EpiXcan	0.999801	breast_mammary_tissue	0.999981
3434	ENSG00000172123	SLFN12	0.311696	0.0530255	0.755271	0.117285	0.127687	5.573e-08	5.57778e-07	42	46	46	A1	Reproductive. mammary tissue (GTEx)	EpiXcan	0.999801	breast_mammary_tissue	0.999981
3435	ENSG00000137700	SLC37A4	0.311167	0.160683	0.755674	0.0443125	0.0862255	2.60363e-05	0.000169526	33	43	43	A1	Reproductive. mammary tissue (GTEx)	EpiXcan	0.999801	breast_mammary_tissue	0.999981
3436	ENSG00000141052	MYOCD	0.311032	0.525283	0.755776	0.00455689	0.0199739	0.0467877	0.163897	2	2	2	A1	Reproductive. mammary tissue (GTEx)	EpiXcan	0.999801	breast_mammary_tissue	0.999981
3437	ENSG00000196418	ZNF124	0.310961	0.103879	0.75583	0.100555	0.229993	1.19461e-13	2.29615e-12	58	73	73	A1	Reproductive. mammary tissue (GTEx)	EpiXcan	0.999801	breast_mammary_tissue	0.999981
3438	ENSG00000146457	WTAP	0.310825	0.197861	0.755933	0.0387642	0.118672	5.87761e-07	5.109e-06	31	40	40	A1	Reproductive. mammary tissue (GTEx)	EpiXcan	0.999801	breast_mammary_tissue	0.999981
3439	ENSG00000198952	SMG5	-0.310561	-0.106389	0.756134	0.0910202	0.263108	1.50336e-15	3.442e-14	14	18	18	A1	Reproductive. mammary tissue (GTEx)	EpiXcan	0.999801	breast_mammary_tissue	0.999981
3440	ENSG00000077616	NAALAD2	-0.310489	-0.22218	0.756189	0.049009	0.041472	0.00381049	0.0169608	24	26	26	A1	Reproductive. mammary tissue (GTEx)	EpiXcan	0.999801	breast_mammary_tissue	0.999981
3441	ENSG00000175582	RAB6A	0.30996	0.208281	0.756591	0.0183989	0.0891961	1.56903e-05	0.000106004	7	8	8	A1	Reproductive. mammary tissue (GTEx)	EpiXcan	0.999801	breast_mammary_tissue	0.999981
3442	ENSG00000175322	ZNF519	-0.309045	-0.158723	0.757288	0.0812238	0.215912	3.22159e-12	5.31695e-11	25	33	33	A1	Reproductive. mammary tissue (GTEx)	EpiXcan	0.999801	breast_mammary_tissue	0.999981
3443	ENSG00000129167	TPH1	-0.30895	-0.214594	0.75736	0.0388802	0.0499773	0.00148629	0.00714441	22	26	26	A1	Reproductive. mammary tissue (GTEx)	EpiXcan	0.999801	breast_mammary_tissue	0.999981
3444	ENSG00000103326	CAPN15	0.30871	0.231691	0.757542	0.0178259	0.138737	5.00238e-08	5.0536e-07	6	8	8	A1	Reproductive. mammary tissue (GTEx)	EpiXcan	0.999801	breast_mammary_tissue	0.999981
3445	ENSG00000174684	B4GAT1	0.308632	0.211231	0.757602	0.0461718	0.0458239	0.00245563	0.0113596	13	14	14	A1	Reproductive. mammary tissue (GTEx)	EpiXcan	0.999801	breast_mammary_tissue	0.999981
3446	ENSG00000123545	NDUFAF4	0.308561	0.097332	0.757655	0.0608816	0.086288	1.20759e-05	8.34769e-05	21	25	25	A1	Reproductive. mammary tissue (GTEx)	EpiXcan	0.999801	breast_mammary_tissue	0.999981
3447	ENSG00000013288	MAN2B2	0.308122	0.0790492	0.75799	0.242165	0.201514	1.09757e-11	1.70689e-10	73	101	101	A1	Reproductive. mammary tissue (GTEx)	EpiXcan	0.999801	breast_mammary_tissue	0.999981
3448	ENSG00000100614	PPM1A	0.308066	0.553979	0.758032	0.00355786	0.0205547	0.0434722	0.153771	7	9	9	A1	Reproductive. mammary tissue (GTEx)	EpiXcan	0.999801	breast_mammary_tissue	0.999981
3449	ENSG00000137996	RTCA	-0.307962	-0.109555	0.758111	0.080226	0.202909	7.4577e-12	1.1781e-10	17	21	21	A1	Reproductive. mammary tissue (GTEx)	EpiXcan	0.999801	breast_mammary_tissue	0.999981
3450	ENSG00000149489	ROM1	-0.307896	-0.137186	0.758162	0.060035	0.155601	4.3153e-09	4.95217e-08	12	13	13	A1	Reproductive. mammary tissue (GTEx)	EpiXcan	0.999801	breast_mammary_tissue	0.999981
3451	ENSG00000113273	ARSB	-0.307805	-0.104281	0.758231	0.112823	0.176205	4.1969e-10	5.53217e-09	31	40	40	A1	Reproductive. mammary tissue (GTEx)	EpiXcan	0.999801	breast_mammary_tissue	0.999981
3452	ENSG00000121904	CSMD2	-0.307733	-0.409128	0.758286	0.00775272	0.0247998	0.0258029	0.0962851	10	11	11	A1	Reproductive. mammary tissue (GTEx)	EpiXcan	0.999801	breast_mammary_tissue	0.999981
3453	ENSG00000007516	BAIAP3	0.307163	-0.072138	0.758719	0.0231315	0.0452096	0.00268218	0.0123061	12	15	15	A1	Reproductive. mammary tissue (GTEx)	EpiXcan	0.999801	breast_mammary_tissue	0.999981
3454	ENSG00000166166	TRMT61A	-0.306726	-0.480602	0.759052	0.00574497	0.0166612	0.0645085	0.216812	4	5	5	A1	Reproductive. mammary tissue (GTEx)	EpiXcan	0.999801	breast_mammary_tissue	0.999981
3455	ENSG00000223745	CCDC18-AS1	0.306525	0.0776581	0.759205	0.167031	0.474438	5.17177e-32	4.83112e-30	25	31	31	A1	Reproductive. mammary tissue (GTEx)	EpiXcan	0.999801	breast_mammary_tissue	0.999981
3456	ENSG00000137713	PPP2R1B	0.306446	0.259541	0.759265	0.0369317	0.0978264	2.66755e-06	2.08465e-05	9	10	10	A1	Reproductive. mammary tissue (GTEx)	EpiXcan	0.999801	breast_mammary_tissue	0.999981
3457	ENSG00000158109	TPRG1L	-0.306393	-0.269097	0.759306	0.0278915	0.0106242	0.150636	0.439	25	32	32	A1	Reproductive. mammary tissue (GTEx)	EpiXcan	0.999801	breast_mammary_tissue	0.999981
3458	ENSG00000108306	FBXL20	-0.306093	-0.289032	0.759534	0.0213353	0.0861747	2.66177e-05	0.00017291	12	17	17	A1	Reproductive. mammary tissue (GTEx)	EpiXcan	0.999801	breast_mammary_tissue	0.999981
3459	ENSG00000250479	CHCHD10	0.306085	0.185789	0.75954	0.0286523	0.0175381	0.0639968	0.2153	11	14	14	A1	Reproductive. mammary tissue (GTEx)	EpiXcan	0.999801	breast_mammary_tissue	0.999981
3460	ENSG00000131844	MCCC2	-0.305131	-0.249531	0.760266	0.0195682	0.066883	0.000176185	0.000991048	32	37	37	A1	Reproductive. mammary tissue (GTEx)	EpiXcan	0.999801	breast_mammary_tissue	0.999981
3461	ENSG00000104154	SLC30A4	0.304979	0.504532	0.760382	0.00316055	0.0110563	0.136845	0.407943	8	10	10	A1	Reproductive. mammary tissue (GTEx)	EpiXcan	0.999801	breast_mammary_tissue	0.999981
3462	ENSG00000170561	IRX2	0.304976	0.260252	0.760384	0.0444708	0.109092	1.34985e-06	1.10544e-05	26	32	32	A1	Reproductive. mammary tissue (GTEx)	EpiXcan	0.999801	breast_mammary_tissue	0.999981
3463	ENSG00000120733	KDM3B	-0.304969	-0.244059	0.76039	0.0348131	0.106196	1.60127e-06	1.29544e-05	16	21	21	A1	Reproductive. mammary tissue (GTEx)	EpiXcan	0.999801	breast_mammary_tissue	0.999981
3464	ENSG00000106009	BRAT1	-0.303641	-0.0706487	0.761402	0.0237127	0.0481043	0.00197121	0.00926164	17	20	20	A1	Reproductive. mammary tissue (GTEx)	EpiXcan	0.999801	breast_mammary_tissue	0.999981
3465	ENSG00000272779	AC245060.4	-0.303561	-0.398375	0.761463	0.017062	0.365836	4.34281e-23	1.8219e-21	14	27	27	A1	Reproductive. mammary tissue (GTEx)	EpiXcan	0.999801	breast_mammary_tissue	0.999981
3466	ENSG00000104738	MCM4	-0.302643	-0.120048	0.762162	0.0393	0.078294	6.19245e-05	0.000375947	17	27	27	A1	Reproductive. mammary tissue (GTEx)	EpiXcan	0.999801	breast_mammary_tissue	0.999981
3467	ENSG00000115568	ZNF142	0.302183	0.460585	0.762513	0.0036379	0.029374	0.0139976	0.0558433	10	13	13	A1	Reproductive. mammary tissue (GTEx)	EpiXcan	0.999801	breast_mammary_tissue	0.999981
3468	ENSG00000149428	HYOU1	-0.302064	-0.240036	0.762604	0.0562252	0.0138168	0.0999159	0.314824	45	54	54	A1	Reproductive. mammary tissue (GTEx)	EpiXcan	0.999801	breast_mammary_tissue	0.999981
3469	ENSG00000116793	PHTF1	0.301937	2.66417	0.7627	0.00012915	0.0151816	0.0779736	0.25478	1	2	2	A1	Reproductive. mammary tissue (GTEx)	EpiXcan	0.999801	breast_mammary_tissue	0.999981
3470	ENSG00000196263	ZNF471	-0.301733	-0.121761	0.762855	0.0777778	0.0856533	2.61596e-05	0.000170171	31	45	45	A1	Reproductive. mammary tissue (GTEx)	EpiXcan	0.999801	breast_mammary_tissue	0.999981
3471	ENSG00000241057	AC004951.3	0.301708	0.0962575	0.762875	0.0975103	0.158021	3.46032e-09	4.01707e-08	15	15	15	A1	Reproductive. mammary tissue (GTEx)	EpiXcan	0.999801	breast_mammary_tissue	0.999981
3472	ENSG00000070669	ASNS	0.301498	0.12008	0.763035	0.0670867	0.119305	5.33462e-08	5.35833e-07	13	14	14	A1	Reproductive. mammary tissue (GTEx)	EpiXcan	0.999801	breast_mammary_tissue	0.999981
3473	ENSG00000182575	NXPH3	0.300523	0.873763	0.763778	0.00165887	0.0219425	0.0380912	0.136715	4	6	6	A1	Reproductive. mammary tissue (GTEx)	EpiXcan	0.999801	breast_mammary_tissue	0.999981
3474	ENSG00000116183	PAPPA2	0.30029	0.75483	0.763956	0.00331536	0.0386118	0.0056593	0.024422	3	6	6	A1	Reproductive. mammary tissue (GTEx)	EpiXcan	0.999801	breast_mammary_tissue	0.999981
3475	ENSG00000102886	GDPD3	0.300173	0.105987	0.764045	0.0377629	0.0936755	7.59615e-06	5.45552e-05	3	4	4	A1	Reproductive. mammary tissue (GTEx)	EpiXcan	0.999801	breast_mammary_tissue	0.999981
3476	ENSG00000139567	ACVRL1	0.300083	0.204934	0.764114	0.023495	0.0322316	0.011915	0.0483081	17	23	23	A1	Reproductive. mammary tissue (GTEx)	EpiXcan	0.999801	breast_mammary_tissue	0.999981
3477	ENSG00000164031	DNAJB14	0.299852	0.333956	0.76429	0.00943242	0.022778	0.0334974	0.121629	3	5	5	A1	Reproductive. mammary tissue (GTEx)	EpiXcan	0.999801	breast_mammary_tissue	0.999981
3478	ENSG00000139546	TARBP2	0.299605	0.166205	0.764478	0.0261337	0.0137253	0.0996837	0.314304	18	26	26	A1	Reproductive. mammary tissue (GTEx)	EpiXcan	0.999801	breast_mammary_tissue	0.999981
3479	ENSG00000186575	NF2	0.298883	0.139145	0.76503	0.0554866	0.0732115	0.000115503	0.000672383	13	15	15	A1	Reproductive. mammary tissue (GTEx)	EpiXcan	0.999801	breast_mammary_tissue	0.999981
3480	ENSG00000117640	MTFR1L	-0.298799	-0.32226	0.765093	0.00978149	0.0237621	0.0284978	0.105304	5	6	6	A1	Reproductive. mammary tissue (GTEx)	EpiXcan	0.999801	breast_mammary_tissue	0.999981
3481	ENSG00000186814	ZSCAN30	0.298439	0.129677	0.765368	0.0671772	0.0360697	0.00640696	0.027287	22	26	26	A1	Reproductive. mammary tissue (GTEx)	EpiXcan	0.999801	breast_mammary_tissue	0.999981
3482	ENSG00000151065	DCP1B	-0.298348	-0.180638	0.765437	0.0440923	0.0203293	0.0433319	0.153325	20	23	23	A1	Reproductive. mammary tissue (GTEx)	EpiXcan	0.999801	breast_mammary_tissue	0.999981
3483	ENSG00000205084	TMEM231	0.297458	0.0976481	0.766117	0.170659	0.11084	9.26595e-07	7.77918e-06	72	89	89	A1	Reproductive. mammary tissue (GTEx)	EpiXcan	0.999801	breast_mammary_tissue	0.999981
3484	ENSG00000272501	AL662844.4	0.297318	0.0211975	0.766224	0.10762	0.355673	1.36841e-21	5.21036e-20	35	44	44	A1	Reproductive. mammary tissue (GTEx)	EpiXcan	0.999801	breast_mammary_tissue	0.999981
3485	ENSG00000214562	NUTM2D	-0.295677	-0.350104	0.767476	0.00772339	0.251536	1.20838e-14	2.54998e-13	4	8	8	A1	Reproductive. mammary tissue (GTEx)	EpiXcan	0.999801	breast_mammary_tissue	0.999981
3486	ENSG00000150316	CWC15	-0.295573	-0.0737104	0.767557	0.0847583	0.112649	8.07607e-07	6.83345e-06	21	27	27	A1	Reproductive. mammary tissue (GTEx)	EpiXcan	0.999801	breast_mammary_tissue	0.999981
3487	ENSG00000152219	ARL14EP	0.295423	0.245452	0.767671	0.014919	0.0151619	0.0825842	0.267616	61	74	74	A1	Reproductive. mammary tissue (GTEx)	EpiXcan	0.999801	breast_mammary_tissue	0.999981
3488	ENSG00000211456	SACM1L	0.295394	0.117079	0.767693	0.0912258	0.0458242	0.00246043	0.011378	56	62	62	A1	Reproductive. mammary tissue (GTEx)	EpiXcan	0.999801	breast_mammary_tissue	0.999981
3489	ENSG00000164306	PRIMPOL	0.29511	0.171744	0.76791	0.04004	0.0977275	4.51783e-06	3.38885e-05	15	18	18	A1	Reproductive. mammary tissue (GTEx)	EpiXcan	0.999801	breast_mammary_tissue	0.999981
3490	ENSG00000102804	TSC22D1	0.294477	0.198033	0.768393	0.0145861	0.0304915	0.0140507	0.0560269	21	24	24	A1	Reproductive. mammary tissue (GTEx)	EpiXcan	0.999801	breast_mammary_tissue	0.999981
3491	ENSG00000158856	DMTN	-0.294361	-0.231911	0.768482	0.0200838	0.0129365	0.101092	0.317601	14	19	19	A1	Reproductive. mammary tissue (GTEx)	EpiXcan	0.999801	breast_mammary_tissue	0.999981
3492	ENSG00000100106	TRIOBP	0.29421	0.224867	0.768598	0.023281	0.195277	3.8086e-11	5.53016e-10	6	7	7	A1	Reproductive. mammary tissue (GTEx)	EpiXcan	0.999801	breast_mammary_tissue	0.999981
3493	ENSG00000087008	ACOX3	0.293963	0.123423	0.768786	0.0719839	0.128267	1.94273e-07	1.81132e-06	30	44	44	A1	Reproductive. mammary tissue (GTEx)	EpiXcan	0.999801	breast_mammary_tissue	0.999981
3494	ENSG00000236753	MKLN1-AS	-0.293903	-0.243615	0.768832	0.0206636	0.0267634	0.0189753	0.0733064	11	12	12	A1	Reproductive. mammary tissue (GTEx)	EpiXcan	0.999801	breast_mammary_tissue	0.999981
3495	ENSG00000100722	ZC3H14	-0.293846	-0.332722	0.768876	0.00888357	0.0106243	0.144993	0.425653	19	22	22	A1	Reproductive. mammary tissue (GTEx)	EpiXcan	0.999801	breast_mammary_tissue	0.999981
3496	ENSG00000213753	CENPBD1P1	-0.293787	-0.191464	0.768921	0.0189848	0.0476456	0.00191671	0.00902754	9	11	11	A1	Reproductive. mammary tissue (GTEx)	EpiXcan	0.999801	breast_mammary_tissue	0.999981
3497	ENSG00000214290	COLCA2	-0.293628	-0.057816	0.769042	0.0462983	0.030865	0.012729	0.0513559	31	37	37	A1	Reproductive. mammary tissue (GTEx)	EpiXcan	0.999801	breast_mammary_tissue	0.999981
3498	ENSG00000168826	ZBTB49	-0.292669	-0.271399	0.769775	0.0134619	0.0192972	0.0510236	0.176355	26	32	32	A1	Reproductive. mammary tissue (GTEx)	EpiXcan	0.999801	breast_mammary_tissue	0.999981
3499	ENSG00000227057	WDR46	0.292039	0.172026	0.770257	0.030788	0.0652787	0.000260571	0.00142289	12	20	20	A1	Reproductive. mammary tissue (GTEx)	EpiXcan	0.999801	breast_mammary_tissue	0.999981
3500	ENSG00000272047	GTF2H5	0.291983	0.550557	0.7703	0.00305082	0.0176647	0.0617141	0.209005	1	1	1	A1	Reproductive. mammary tissue (GTEx)	EpiXcan	0.999801	breast_mammary_tissue	0.999981
3501	ENSG00000107960	STN1	0.290809	0.0737527	0.771197	0.099355	0.0135442	0.102858	0.322282	42	48	48	A1	Reproductive. mammary tissue (GTEx)	EpiXcan	0.999801	breast_mammary_tissue	0.999981
3502	ENSG00000106400	ZNHIT1	-0.290743	-0.229467	0.771248	0.0281261	0.0858729	2.26059e-05	0.000148991	7	8	8	A1	Reproductive. mammary tissue (GTEx)	EpiXcan	0.999801	breast_mammary_tissue	0.999981
3503	ENSG00000166260	COX11	0.290203	0.181029	0.771661	0.0346032	0.0925158	7.95624e-06	5.67921e-05	14	18	18	A1	Reproductive. mammary tissue (GTEx)	EpiXcan	0.999801	breast_mammary_tissue	0.999981
3504	ENSG00000163866	SMIM12	-0.290199	-0.154277	0.771664	0.0571743	0.137074	5.40907e-08	5.42145e-07	26	29	29	A1	Reproductive. mammary tissue (GTEx)	EpiXcan	0.999801	breast_mammary_tissue	0.999981
3505	ENSG00000089177	KIF16B	-0.290028	-0.113291	0.771795	0.0651042	0.134117	3.38534e-08	3.5268e-07	21	25	25	A1	Reproductive. mammary tissue (GTEx)	EpiXcan	0.999801	breast_mammary_tissue	0.999981
3506	ENSG00000254635	WAC-AS1	-0.289974	-0.111503	0.771836	0.13637	0.257864	1.28738e-15	2.96691e-14	35	49	49	A1	Reproductive. mammary tissue (GTEx)	EpiXcan	0.999801	breast_mammary_tissue	0.999981
3507	ENSG00000125458	NT5C	0.289857	0.111666	0.771926	0.13511	0.0808419	3.0153e-05	0.000194255	74	94	94	A1	Reproductive. mammary tissue (GTEx)	EpiXcan	0.999801	breast_mammary_tissue	0.999981
3508	ENSG00000197608	ZNF841	-0.28978	-0.291722	0.771985	0.0292229	0.0306891	0.0132974	0.0533724	21	26	26	A1	Reproductive. mammary tissue (GTEx)	EpiXcan	0.999801	breast_mammary_tissue	0.999981
3509	ENSG00000172661	WASHC2C	-0.289435	-0.105333	0.772249	0.204354	0.300674	9.35679e-18	2.64329e-16	40	50	50	A1	Reproductive. mammary tissue (GTEx)	EpiXcan	0.999801	breast_mammary_tissue	0.999981
3510	ENSG00000100300	TSPO	0.288806	0.146694	0.772729	0.0475346	0.244036	3.42508e-14	6.93529e-13	4	5	5	A1	Reproductive. mammary tissue (GTEx)	EpiXcan	0.999801	breast_mammary_tissue	0.999981
3511	ENSG00000139517	LNX2	0.288792	0.107256	0.77274	0.0361889	0.034195	0.00930903	0.0385806	28	36	36	A1	Reproductive. mammary tissue (GTEx)	EpiXcan	0.999801	breast_mammary_tissue	0.999981
3512	ENSG00000117586	TNFSF4	-0.288764	-0.227967	0.772762	0.0168565	0.017667	0.0607843	0.206225	14	15	15	A1	Reproductive. mammary tissue (GTEx)	EpiXcan	0.999801	breast_mammary_tissue	0.999981
3513	ENSG00000182446	NPLOC4	-0.288563	-0.112536	0.772916	0.0672431	0.073118	5.53964e-05	0.000339144	22	30	30	A1	Reproductive. mammary tissue (GTEx)	EpiXcan	0.999801	breast_mammary_tissue	0.999981
3514	ENSG00000184164	CRELD2	0.288324	0.152812	0.773099	0.0296519	0.0426789	0.00216734	0.0101027	11	11	11	A1	Reproductive. mammary tissue (GTEx)	EpiXcan	0.999801	breast_mammary_tissue	0.999981
3515	ENSG00000184465	WDR27	-0.288234	-0.222169	0.773168	0.0499398	0.109848	1.15505e-06	9.53719e-06	17	23	23	A1	Reproductive. mammary tissue (GTEx)	EpiXcan	0.999801	breast_mammary_tissue	0.999981
3516	ENSG00000119392	GLE1	0.286778	0.0785323	0.774282	0.11371	0.203718	8.59082e-13	1.51075e-11	6	7	7	A1	Reproductive. mammary tissue (GTEx)	EpiXcan	0.999801	breast_mammary_tissue	0.999981
3517	ENSG00000065413	ANKRD44	0.286551	0.0822787	0.774456	0.0365562	0.094759	8.638e-06	6.12838e-05	32	42	42	A1	Reproductive. mammary tissue (GTEx)	EpiXcan	0.999801	breast_mammary_tissue	0.999981
3518	ENSG00000183207	RUVBL2	0.285775	0.396553	0.77505	0.00562445	0.0493243	0.00177957	0.00844408	8	13	13	A1	Reproductive. mammary tissue (GTEx)	EpiXcan	0.999801	breast_mammary_tissue	0.999981
3519	ENSG00000163251	FZD5	-0.28542	-0.169029	0.775322	0.0365774	0.0108525	0.14214	0.419386	15	21	21	A1	Reproductive. mammary tissue (GTEx)	EpiXcan	0.999801	breast_mammary_tissue	0.999981
3520	ENSG00000129103	SUMF2	-0.284565	-0.17306	0.775978	0.0286309	0.0787102	5.57923e-05	0.000341231	24	29	29	A1	Reproductive. mammary tissue (GTEx)	EpiXcan	0.999801	breast_mammary_tissue	0.999981
3521	ENSG00000182512	GLRX5	0.284382	0.108127	0.776118	0.0777489	0.18208	1.4902e-10	2.05721e-09	13	15	15	A1	Reproductive. mammary tissue (GTEx)	EpiXcan	0.999801	breast_mammary_tissue	0.999981
3522	ENSG00000146842	TMEM209	0.283935	0.185199	0.77646	0.0253195	0.0742522	7.74202e-05	0.000463793	7	7	7	A1	Reproductive. mammary tissue (GTEx)	EpiXcan	0.999801	breast_mammary_tissue	0.999981
3523	ENSG00000183762	KREMEN1	0.283168	0.124542	0.777048	0.049972	0.109657	1.07843e-06	8.93081e-06	17	20	20	A1	Reproductive. mammary tissue (GTEx)	EpiXcan	0.999801	breast_mammary_tissue	0.999981
3524	ENSG00000181894	ZNF329	-0.283137	-0.447317	0.777072	0.0213195	0.0116385	0.126275	0.382647	30	40	40	A1	Reproductive. mammary tissue (GTEx)	EpiXcan	0.999801	breast_mammary_tissue	0.999981
3525	ENSG00000214338	SOGA3	-0.283057	0.126136	0.777133	0.0314259	0.0712163	9.18231e-05	0.000543338	4	8	8	A1	Reproductive. mammary tissue (GTEx)	EpiXcan	0.999801	breast_mammary_tissue	0.999981
3526	ENSG00000104969	SGTA	0.28299	0.163842	0.777184	0.0291599	0.11315	7.38408e-07	6.29353e-06	16	23	23	A1	Reproductive. mammary tissue (GTEx)	EpiXcan	0.999801	breast_mammary_tissue	0.999981
3527	ENSG00000148399	DPH7	0.282946	0.268634	0.777218	0.0128591	0.0268972	0.0210068	0.0803568	13	16	16	A1	Reproductive. mammary tissue (GTEx)	EpiXcan	0.999801	breast_mammary_tissue	0.999981
3528	ENSG00000160439	RDH13	0.282743	0.0962368	0.777374	0.0918539	0.307692	2.864e-19	9.09986e-18	11	13	13	A1	Reproductive. mammary tissue (GTEx)	EpiXcan	0.999801	breast_mammary_tissue	0.999981
3529	ENSG00000224470	ATXN1L	-0.282713	-0.214564	0.777397	0.0171561	0.0320034	0.0106946	0.0437227	8	11	11	A1	Reproductive. mammary tissue (GTEx)	EpiXcan	0.999801	breast_mammary_tissue	0.999981
3530	ENSG00000170955	CAVIN3	-0.282577	-0.219924	0.777501	0.0254923	0.0736568	9.06275e-05	0.000537171	10	12	12	A1	Reproductive. mammary tissue (GTEx)	EpiXcan	0.999801	breast_mammary_tissue	0.999981
3531	ENSG00000177236	AP006621.1	-0.281506	-0.0629281	0.778322	0.298055	0.623471	1.53082e-53	8.93744e-51	45	56	56	A1	Reproductive. mammary tissue (GTEx)	EpiXcan	0.999801	breast_mammary_tissue	0.999981
3532	ENSG00000132432	SEC61G	-0.281297	-0.183232	0.778483	0.0205721	0.0718507	0.000118143	0.000685758	4	5	5	A1	Reproductive. mammary tissue (GTEx)	EpiXcan	0.999801	breast_mammary_tissue	0.999981
3533	ENSG00000138757	G3BP2	-0.280899	-0.104309	0.778788	0.0386308	0.117004	4.26318e-07	3.76406e-06	28	33	33	A1	Reproductive. mammary tissue (GTEx)	EpiXcan	0.999801	breast_mammary_tissue	0.999981
3534	ENSG00000161664	ASB16	0.280781	0.0924866	0.778878	0.0959334	0.119592	5.03572e-07	4.42663e-06	27	34	34	A1	Reproductive. mammary tissue (GTEx)	EpiXcan	0.999801	breast_mammary_tissue	0.999981
3535	ENSG00000186283	TOR3A	0.280727	0.230408	0.77892	0.0168699	0.105396	2.61669e-06	2.04832e-05	5	8	8	A1	Reproductive. mammary tissue (GTEx)	EpiXcan	0.999801	breast_mammary_tissue	0.999981
3536	ENSG00000123739	PLA2G12A	-0.280696	-0.194054	0.778944	0.0253295	0.107969	1.18402e-06	9.75912e-06	5	5	5	A1	Reproductive. mammary tissue (GTEx)	EpiXcan	0.999801	breast_mammary_tissue	0.999981
3537	ENSG00000235790	AC114488.2	-0.27973	-0.171025	0.779684	0.0258637	0.0598228	0.000522031	0.00271116	17	20	20	A1	Reproductive. mammary tissue (GTEx)	EpiXcan	0.999801	breast_mammary_tissue	0.999981
3538	ENSG00000066422	ZBTB11	0.279717	0.235855	0.779694	0.0219425	0.0112548	0.138842	0.412435	33	44	44	A1	Reproductive. mammary tissue (GTEx)	EpiXcan	0.999801	breast_mammary_tissue	0.999981
3539	ENSG00000225439	BOLA3-AS1	0.2794	0.237418	0.779938	0.0166964	0.0487511	0.00102153	0.00504535	5	6	6	A1	Reproductive. mammary tissue (GTEx)	EpiXcan	0.999801	breast_mammary_tissue	0.999981
3540	ENSG00000139921	TMX1	-0.27927	-0.0716371	0.780038	0.0772512	0.150714	4.69439e-09	5.36086e-08	9	10	10	A1	Reproductive. mammary tissue (GTEx)	EpiXcan	0.999801	breast_mammary_tissue	0.999981
3541	ENSG00000100890	KIAA0391	-0.27926	-0.119533	0.780045	0.0522527	0.0972426	4.12176e-06	3.12861e-05	11	13	13	A1	Reproductive. mammary tissue (GTEx)	EpiXcan	0.999801	breast_mammary_tissue	0.999981
3542	ENSG00000107521	HPS1	0.279108	0.0656368	0.780162	0.229542	0.1524	6.27466e-09	7.07325e-08	69	81	81	A1	Reproductive. mammary tissue (GTEx)	EpiXcan	0.999801	breast_mammary_tissue	0.999981
3543	ENSG00000104723	TUSC3	-0.279069	-0.271412	0.780192	0.0402529	0.0171608	0.0664924	0.222573	28	39	39	A1	Reproductive. mammary tissue (GTEx)	EpiXcan	0.999801	breast_mammary_tissue	0.999981
3544	ENSG00000176974	SHMT1	-0.278544	-0.303276	0.780595	0.00809059	0.0161526	0.0633412	0.213504	2	2	2	A1	Reproductive. mammary tissue (GTEx)	EpiXcan	0.999801	breast_mammary_tissue	0.999981
3545	ENSG00000165929	TC2N	-0.27785	-0.187703	0.781128	0.0314821	0.16316	1.57592e-09	1.9387e-08	14	15	15	A1	Reproductive. mammary tissue (GTEx)	EpiXcan	0.999801	breast_mammary_tissue	0.999981
3546	ENSG00000142453	CARM1	-0.27747	-0.507437	0.781419	0.0040532	0.01391	0.0997218	0.314354	3	3	3	A1	Reproductive. mammary tissue (GTEx)	EpiXcan	0.999801	breast_mammary_tissue	0.999981
3547	ENSG00000169981	ZNF35	-0.277089	-0.298909	0.781712	0.0261716	0.0265519	0.0210638	0.080509	21	25	25	A1	Reproductive. mammary tissue (GTEx)	EpiXcan	0.999801	breast_mammary_tissue	0.999981
3548	ENSG00000198185	ZNF334	-0.276451	-0.0522317	0.782202	0.292073	0.456447	5.59536e-30	4.35568e-28	32	43	43	A1	Reproductive. mammary tissue (GTEx)	EpiXcan	0.999801	breast_mammary_tissue	0.999981
3549	ENSG00000128829	EIF2AK4	-0.276192	-0.0876508	0.7824	0.11808	0.241365	4.51425e-14	9.02335e-13	17	21	21	A1	Reproductive. mammary tissue (GTEx)	EpiXcan	0.999801	breast_mammary_tissue	0.999981
3550	ENSG00000006007	GDE1	-0.275455	-0.472613	0.782966	0.00459108	0.0220116	0.0361188	0.130135	2	3	3	A1	Reproductive. mammary tissue (GTEx)	EpiXcan	0.999801	breast_mammary_tissue	0.999981
3551	ENSG00000228998	AC091167.2	-0.275394	-0.116188	0.783013	0.0763548	0.214082	3.5141e-12	5.76563e-11	11	12	12	A1	Reproductive. mammary tissue (GTEx)	EpiXcan	0.999801	breast_mammary_tissue	0.999981
3552	ENSG00000160013	PTGIR	-0.275243	-0.240742	0.78313	0.0170668	0.0110744	0.137561	0.40953	17	21	21	A1	Reproductive. mammary tissue (GTEx)	EpiXcan	0.999801	breast_mammary_tissue	0.999981
3553	ENSG00000205578	POM121B	0.275163	0.0795431	0.783191	0.159509	0.10281	3.91149e-06	2.98031e-05	58	73	73	A1	Reproductive. mammary tissue (GTEx)	EpiXcan	0.999801	breast_mammary_tissue	0.999981
3554	ENSG00000105063	PPP6R1	0.27479	0.168093	0.783478	0.0373621	0.102176	3.43458e-06	2.65153e-05	18	21	21	A1	Reproductive. mammary tissue (GTEx)	EpiXcan	0.999801	breast_mammary_tissue	0.999981
3555	ENSG00000099940	SNAP29	0.274763	0.050868	0.783498	0.31812	0.467134	1.04275e-31	9.51737e-30	39	46	46	A1	Reproductive. mammary tissue (GTEx)	EpiXcan	0.999801	breast_mammary_tissue	0.999981
3556	ENSG00000074935	TUBE1	0.274423	0.156708	0.783759	0.0249937	0.0798323	3.46972e-05	0.000220388	19	25	25	A1	Reproductive. mammary tissue (GTEx)	EpiXcan	0.999801	breast_mammary_tissue	0.999981
3557	ENSG00000158792	SPATA2L	0.273602	0.168515	0.784391	0.0240159	0.0583397	0.000598836	0.00308262	13	19	19	A1	Reproductive. mammary tissue (GTEx)	EpiXcan	0.999801	breast_mammary_tissue	0.999981
3558	ENSG00000137806	NDUFAF1	0.27288	0.103875	0.784945	0.110875	0.11652	2.82689e-07	2.5704e-06	40	49	49	A1	Reproductive. mammary tissue (GTEx)	EpiXcan	0.999801	breast_mammary_tissue	0.999981
3559	ENSG00000132514	CLEC10A	0.272675	0.13924	0.785103	0.0372683	0.0586829	0.000457466	0.00240436	30	38	38	A1	Reproductive. mammary tissue (GTEx)	EpiXcan	0.999801	breast_mammary_tissue	0.999981
3560	ENSG00000196981	WDR5B	0.272492	0.186045	0.785244	0.0228871	0.134527	8.24534e-08	8.04553e-07	13	19	19	A1	Reproductive. mammary tissue (GTEx)	EpiXcan	0.999801	breast_mammary_tissue	0.999981
3561	ENSG00000247228	AC009060.1	0.272419	4.19412	0.7853	4.23698e-05	0.0454575	0.00271037	0.0124191	1	2	2	A1	Reproductive. mammary tissue (GTEx)	EpiXcan	0.999801	breast_mammary_tissue	0.999981
3562	ENSG00000141198	TOM1L1	0.272283	0.226937	0.785404	0.014985	0.0544364	0.000911674	0.00454442	5	5	5	A1	Reproductive. mammary tissue (GTEx)	EpiXcan	0.999801	breast_mammary_tissue	0.999981
3563	ENSG00000183386	FHL3	-0.271607	-0.111599	0.785924	0.0442866	0.0613611	0.000162268	0.000920152	12	15	15	A1	Reproductive. mammary tissue (GTEx)	EpiXcan	0.999801	breast_mammary_tissue	0.999981
3564	ENSG00000185483	ROR1	0.269797	0.271798	0.787316	0.0212125	0.0616092	0.000369388	0.00196784	7	7	7	A1	Reproductive. mammary tissue (GTEx)	EpiXcan	0.999801	breast_mammary_tissue	0.999981
3565	ENSG00000175115	PACS1	-0.26954	-0.140904	0.787514	0.0613998	0.133465	9.6542e-08	9.35509e-07	23	29	29	A1	Reproductive. mammary tissue (GTEx)	EpiXcan	0.999801	breast_mammary_tissue	0.999981
3566	ENSG00000132122	SPATA6	0.269248	0.217946	0.787739	0.0153767	0.0129458	0.109651	0.340521	8	9	9	A1	Reproductive. mammary tissue (GTEx)	EpiXcan	0.999801	breast_mammary_tissue	0.999981
3567	ENSG00000108852	MPP2	-0.269133	-0.211006	0.787827	0.0191063	0.0173461	0.0671374	0.22425	14	19	19	A1	Reproductive. mammary tissue (GTEx)	EpiXcan	0.999801	breast_mammary_tissue	0.999981
3568	ENSG00000138381	ASNSD1	-0.268959	-0.142191	0.787961	0.0377016	0.107891	1.01212e-06	8.42648e-06	13	17	17	A1	Reproductive. mammary tissue (GTEx)	EpiXcan	0.999801	breast_mammary_tissue	0.999981
3569	ENSG00000133019	CHRM3	0.268852	0.507215	0.788044	0.00341244	0.0191883	0.0503122	0.174456	6	6	6	A1	Reproductive. mammary tissue (GTEx)	EpiXcan	0.999801	breast_mammary_tissue	0.999981
3570	ENSG00000147874	HAUS6	0.268728	0.330343	0.788139	0.00824141	0.0795209	5.05591e-05	0.000311126	4	8	8	A1	Reproductive. mammary tissue (GTEx)	EpiXcan	0.999801	breast_mammary_tissue	0.999981
3571	ENSG00000215251	FASTKD5	0.268493	0.521955	0.78832	0.00541374	0.0359262	0.00672453	0.028501	4	4	4	A1	Reproductive. mammary tissue (GTEx)	EpiXcan	0.999801	breast_mammary_tissue	0.999981
3572	ENSG00000172006	ZNF554	-0.268423	-0.260328	0.788374	0.0184589	0.0736697	0.000105275	0.000616427	16	23	23	A1	Reproductive. mammary tissue (GTEx)	EpiXcan	0.999801	breast_mammary_tissue	0.999981
3573	ENSG00000166582	CENPV	-0.268317	-0.26819	0.788455	0.0133149	0.011418	0.134916	0.40351	8	9	9	A1	Reproductive. mammary tissue (GTEx)	EpiXcan	0.999801	breast_mammary_tissue	0.999981
3574	ENSG00000137502	RAB30	0.267015	0.113387	0.789458	0.027799	0.0104446	0.150564	0.43888	9	9	9	A1	Reproductive. mammary tissue (GTEx)	EpiXcan	0.999801	breast_mammary_tissue	0.999981
3575	ENSG00000240694	PNMA2	0.2669	0.105317	0.789546	0.0809427	0.0871493	2.51882e-05	0.000164386	58	67	67	A1	Reproductive. mammary tissue (GTEx)	EpiXcan	0.999801	breast_mammary_tissue	0.999981
3576	ENSG00000105185	PDCD5	-0.266774	-0.252497	0.789643	0.0121675	0.0876729	1.69714e-05	0.000113999	2	5	5	A1	Reproductive. mammary tissue (GTEx)	EpiXcan	0.999801	breast_mammary_tissue	0.999981
3577	ENSG00000168646	AXIN2	-0.266322	-0.109634	0.789991	0.0510223	0.0100293	0.161798	0.463529	46	57	57	A1	Reproductive. mammary tissue (GTEx)	EpiXcan	0.999801	breast_mammary_tissue	0.999981
3578	ENSG00000134575	ACP2	0.265893	0.167567	0.790322	0.0209858	0.0573211	0.00049068	0.00256163	13	16	16	A1	Reproductive. mammary tissue (GTEx)	EpiXcan	0.999801	breast_mammary_tissue	0.999981
3579	ENSG00000183889	AC138969.1	-0.265844	-0.240114	0.79036	0.0381514	0.0693999	0.000138369	0.000791921	16	17	17	A1	Reproductive. mammary tissue (GTEx)	EpiXcan	0.999801	breast_mammary_tissue	0.999981
3580	ENSG00000095574	IKZF5	0.265674	0.334698	0.790491	0.00682546	0.0120749	0.11996	0.366603	4	4	4	A1	Reproductive. mammary tissue (GTEx)	EpiXcan	0.999801	breast_mammary_tissue	0.999981
3581	ENSG00000059378	PARP12	0.265142	3.5813	0.7909	4.96245e-05	0.0193022	0.0483339	0.16843	1	2	2	A1	Reproductive. mammary tissue (GTEx)	EpiXcan	0.999801	breast_mammary_tissue	0.999981
3582	ENSG00000160223	ICOSLG	-0.264928	-0.580583	0.791065	0.0041139	0.0108532	0.141244	0.417798	9	10	10	A1	Reproductive. mammary tissue (GTEx)	EpiXcan	0.999801	breast_mammary_tissue	0.999981
3583	ENSG00000270157	AC004918.3	-0.264715	-0.0553276	0.791229	0.131919	0.102527	3.32618e-06	2.57352e-05	47	71	71	A1	Reproductive. mammary tissue (GTEx)	EpiXcan	0.999801	breast_mammary_tissue	0.999981
3584	ENSG00000108797	CNTNAP1	-0.264378	-0.319022	0.791489	0.00761492	0.0215582	0.0381229	0.136793	4	6	6	A1	Reproductive. mammary tissue (GTEx)	EpiXcan	0.999801	breast_mammary_tissue	0.999981
3585	ENSG00000182534	MXRA7	-0.264288	-0.0550322	0.791558	0.278568	0.591242	3.97591e-45	9.60525e-43	22	26	26	A1	Reproductive. mammary tissue (GTEx)	EpiXcan	0.999801	breast_mammary_tissue	0.999981
3586	ENSG00000184619	KRBA2	0.264257	0.156449	0.791582	0.0164506	0.0369798	0.00591055	0.0253656	14	18	18	A1	Reproductive. mammary tissue (GTEx)	EpiXcan	0.999801	breast_mammary_tissue	0.999981
3587	ENSG00000131401	NAPSB	-0.264139	-0.0751045	0.791673	0.11654	0.240346	2.75599e-14	5.6375e-13	52	76	76	A1	Reproductive. mammary tissue (GTEx)	EpiXcan	0.999801	breast_mammary_tissue	0.999981
3588	ENSG00000072163	LIMS2	-0.264065	-0.113508	0.79173	0.0648137	0.0863112	2.10991e-05	0.000139585	20	27	27	A1	Reproductive. mammary tissue (GTEx)	EpiXcan	0.999801	breast_mammary_tissue	0.999981
3589	ENSG00000138326	RPS24	0.264024	0.262512	0.791761	0.0107555	0.0390645	0.00469487	0.0205256	5	8	8	A1	Reproductive. mammary tissue (GTEx)	EpiXcan	0.999801	breast_mammary_tissue	0.999981
3590	ENSG00000162337	LRP5	-0.263859	-0.293722	0.791889	0.0108355	0.0262167	0.0228851	0.0865729	5	7	7	A1	Reproductive. mammary tissue (GTEx)	EpiXcan	0.999801	breast_mammary_tissue	0.999981
3591	ENSG00000144596	GRIP2	-0.263652	-0.0854023	0.792048	0.0913156	0.0606323	0.000478314	0.0025008	32	36	36	A1	Reproductive. mammary tissue (GTEx)	EpiXcan	0.999801	breast_mammary_tissue	0.999981
3592	ENSG00000138744	NAAA	0.263599	0.0636769	0.792089	0.203298	0.48223	2.75441e-33	2.72833e-31	19	21	21	A1	Reproductive. mammary tissue (GTEx)	EpiXcan	0.999801	breast_mammary_tissue	0.999981
3593	ENSG00000115947	ORC4	-0.263465	-0.127776	0.792192	0.0940462	0.0589576	0.000478071	0.00250046	34	46	46	A1	Reproductive. mammary tissue (GTEx)	EpiXcan	0.999801	breast_mammary_tissue	0.999981
3594	ENSG00000227124	ZNF717	0.263019	0.0419395	0.792536	0.218421	0.507876	1.68318e-36	2.20418e-34	56	74	74	A1	Reproductive. mammary tissue (GTEx)	EpiXcan	0.999801	breast_mammary_tissue	0.999981
3595	ENSG00000111358	GTF2H3	-0.262446	-0.376712	0.792978	0.0210069	0.0206809	0.0378228	0.135821	4	4	4	A1	Reproductive. mammary tissue (GTEx)	EpiXcan	0.999801	breast_mammary_tissue	0.999981
3596	ENSG00000146067	FAM193B	0.262342	0.281866	0.793058	0.0131329	0.0137393	0.101525	0.318675	7	7	7	A1	Reproductive. mammary tissue (GTEx)	EpiXcan	0.999801	breast_mammary_tissue	0.999981
3597	ENSG00000092841	MYL6	-0.262314	-0.297903	0.793079	0.00733993	0.0179069	0.0584298	0.199298	2	3	3	A1	Reproductive. mammary tissue (GTEx)	EpiXcan	0.999801	breast_mammary_tissue	0.999981
3598	ENSG00000146242	TPBG	0.26205	0.241213	0.793283	0.0202392	0.0208935	0.0400087	0.142673	6	6	6	A1	Reproductive. mammary tissue (GTEx)	EpiXcan	0.999801	breast_mammary_tissue	0.999981
3599	ENSG00000149922	TBX6	0.261857	0.0686021	0.793432	0.0898359	0.195311	3.76742e-11	5.47604e-10	17	19	19	A1	Reproductive. mammary tissue (GTEx)	EpiXcan	0.999801	breast_mammary_tissue	0.999981
3600	ENSG00000103479	RBL2	0.261736	0.0820249	0.793525	0.134889	0.390355	8.30903e-25	3.94665e-23	18	25	25	A1	Reproductive. mammary tissue (GTEx)	EpiXcan	0.999801	breast_mammary_tissue	0.999981
3601	ENSG00000148335	NTMT1	-0.261579	-1.88482	0.793646	0.000105578	0.10504	2.09311e-06	1.66904e-05	4	6	6	A1	Reproductive. mammary tissue (GTEx)	EpiXcan	0.999801	breast_mammary_tissue	0.999981
3602	ENSG00000197054	ZNF763	0.260758	0.115693	0.794279	0.0605034	0.152004	7.7315e-09	8.61843e-08	12	16	16	A1	Reproductive. mammary tissue (GTEx)	EpiXcan	0.999801	breast_mammary_tissue	0.999981
3603	ENSG00000197261	C6orf141	0.260707	0.12465	0.794319	0.0673421	0.0462659	0.00172608	0.00821809	40	46	46	A1	Reproductive. mammary tissue (GTEx)	EpiXcan	0.999801	breast_mammary_tissue	0.999981
3604	ENSG00000113721	PDGFRB	0.260543	0.220686	0.794445	0.021893	0.0223936	0.0350625	0.126828	15	19	19	A1	Reproductive. mammary tissue (GTEx)	EpiXcan	0.999801	breast_mammary_tissue	0.999981
3605	ENSG00000168268	NT5DC2	0.260494	0.0584701	0.794482	0.106133	0.0808597	3.33492e-05	0.000212501	32	40	40	A1	Reproductive. mammary tissue (GTEx)	EpiXcan	0.999801	breast_mammary_tissue	0.999981
3606	ENSG00000184117	NIPSNAP1	-0.260195	-0.19944	0.794713	0.0111614	0.0674922	0.000227796	0.00125319	14	20	20	A1	Reproductive. mammary tissue (GTEx)	EpiXcan	0.999801	breast_mammary_tissue	0.999981
3607	ENSG00000089351	GRAMD1A	-0.260009	-0.189969	0.794857	0.00341445	0.0102815	0.137994	0.410353	7	8	8	A1	Reproductive. mammary tissue (GTEx)	EpiXcan	0.999801	breast_mammary_tissue	0.999981
3608	ENSG00000143924	EML4	-0.259903	-0.183181	0.794939	0.0188738	0.146374	8.68598e-09	9.63641e-08	9	11	11	A1	Reproductive. mammary tissue (GTEx)	EpiXcan	0.999801	breast_mammary_tissue	0.999981
3609	ENSG00000162882	HAAO	0.259089	0.217745	0.795566	0.0274186	0.105142	2.49586e-06	1.96362e-05	13	15	15	A1	Reproductive. mammary tissue (GTEx)	EpiXcan	0.999801	breast_mammary_tissue	0.999981
3610	ENSG00000058063	ATP11B	0.258711	0.153591	0.795858	0.0236383	0.140257	3.60932e-08	3.7462e-07	11	16	16	A1	Reproductive. mammary tissue (GTEx)	EpiXcan	0.999801	breast_mammary_tissue	0.999981
3611	ENSG00000176783	RUFY1	0.258676	0.163619	0.795885	0.0260736	0.0798932	4.80143e-05	0.000296638	2	4	4	A1	Reproductive. mammary tissue (GTEx)	EpiXcan	0.999801	breast_mammary_tissue	0.999981
3612	ENSG00000213593	TMX2	-0.258535	-0.241254	0.795994	0.0406435	0.046914	0.0020751	0.0097018	15	17	17	A1	Reproductive. mammary tissue (GTEx)	EpiXcan	0.999801	breast_mammary_tissue	0.999981
3613	ENSG00000225151	GOLGA2P7	0.258328	0.0599112	0.796154	0.326606	0.331581	3.80589e-20	1.30706e-18	65	78	78	A1	Reproductive. mammary tissue (GTEx)	EpiXcan	0.999801	breast_mammary_tissue	0.999981
3614	ENSG00000177951	BET1L	-0.257965	-0.185974	0.796434	0.0193909	0.0725545	0.000103045	0.000603878	9	10	10	A1	Reproductive. mammary tissue (GTEx)	EpiXcan	0.999801	breast_mammary_tissue	0.999981
3615	ENSG00000185875	THNSL1	-0.257917	-0.170644	0.796471	0.0301101	0.0160628	0.0765881	0.250913	22	31	31	A1	Reproductive. mammary tissue (GTEx)	EpiXcan	0.999801	breast_mammary_tissue	0.999981
3616	ENSG00000173442	EHBP1L1	-0.257835	-0.139692	0.796534	0.0452126	0.0606573	0.000446405	0.00235152	29	39	39	A1	Reproductive. mammary tissue (GTEx)	EpiXcan	0.999801	breast_mammary_tissue	0.999981
3617	ENSG00000198478	SH3BGRL2	-0.257577	-0.141839	0.796733	0.0376564	0.0827435	3.13517e-05	0.000201237	6	10	10	A1	Reproductive. mammary tissue (GTEx)	EpiXcan	0.999801	breast_mammary_tissue	0.999981
3618	ENSG00000139537	CCDC65	-0.257412	-0.136157	0.796861	0.0459533	0.133462	2.71147e-08	2.85448e-07	21	28	28	A1	Reproductive. mammary tissue (GTEx)	EpiXcan	0.999801	breast_mammary_tissue	0.999981
3619	ENSG00000204947	ZNF425	0.257397	0.22199	0.796872	0.0177582	0.109272	1.9892e-06	1.59272e-05	13	18	18	A1	Reproductive. mammary tissue (GTEx)	EpiXcan	0.999801	breast_mammary_tissue	0.999981
3620	ENSG00000135926	TMBIM1	0.257053	0.147386	0.797138	0.0454927	0.124231	2.41234e-07	2.22819e-06	10	12	12	A1	Reproductive. mammary tissue (GTEx)	EpiXcan	0.999801	breast_mammary_tissue	0.999981
3621	ENSG00000170390	DCLK2	-0.256779	-0.0541897	0.797349	0.0742701	0.0287752	0.0168499	0.065836	71	85	85	A1	Reproductive. mammary tissue (GTEx)	EpiXcan	0.999801	breast_mammary_tissue	0.999981
3622	ENSG00000154328	NEIL2	0.256756	0.145132	0.797367	0.0500205	0.0521765	0.000966212	0.00479921	23	39	39	A1	Reproductive. mammary tissue (GTEx)	EpiXcan	0.999801	breast_mammary_tissue	0.999981
3623	ENSG00000267049	AC002398.1	0.256419	0.202567	0.797627	0.0140444	0.0621817	0.000357034	0.00190654	6	8	8	A1	Reproductive. mammary tissue (GTEx)	EpiXcan	0.999801	breast_mammary_tissue	0.999981
3624	ENSG00000100897	DCAF11	0.256348	0.216766	0.797683	0.0223626	0.0122632	0.117804	0.361515	14	16	16	A1	Reproductive. mammary tissue (GTEx)	EpiXcan	0.999801	breast_mammary_tissue	0.999981
3625	ENSG00000116783	TNNI3K	0.25603	0.159496	0.797927	0.0831717	0.262527	2.45513e-15	5.49541e-14	41	52	52	A1	Reproductive. mammary tissue (GTEx)	EpiXcan	0.999801	breast_mammary_tissue	0.999981
3626	ENSG00000175161	CADM2	-0.255699	-0.319386	0.798183	0.014559	0.012959	0.109881	0.340782	37	49	49	A1	Reproductive. mammary tissue (GTEx)	EpiXcan	0.999801	breast_mammary_tissue	0.999981
3627	ENSG00000130332	LSM7	-0.255627	-0.205812	0.798239	0.0184066	0.172825	8.58413e-10	1.08557e-08	2	3	3	A1	Reproductive. mammary tissue (GTEx)	EpiXcan	0.999801	breast_mammary_tissue	0.999981
3628	ENSG00000106692	FKTN	-0.255531	-0.253508	0.798313	0.0110657	0.0482204	0.00191433	0.00901935	15	15	15	A1	Reproductive. mammary tissue (GTEx)	EpiXcan	0.999801	breast_mammary_tissue	0.999981
3629	ENSG00000085788	DDHD2	-0.255481	-0.293835	0.798351	0.0120852	0.0246464	0.0285204	0.105308	9	15	15	A1	Reproductive. mammary tissue (GTEx)	EpiXcan	0.999801	breast_mammary_tissue	0.999981
3630	ENSG00000163072	NOSTRIN	-0.255182	-0.271036	0.798583	0.0254462	0.0377154	0.00605621	0.0259193	14	18	18	A1	Reproductive. mammary tissue (GTEx)	EpiXcan	0.999801	breast_mammary_tissue	0.999981
3631	ENSG00000171943	SRGAP2C	-0.254967	-0.198154	0.798749	0.0299318	0.333235	4.48337e-20	1.52478e-18	17	29	29	A1	Reproductive. mammary tissue (GTEx)	EpiXcan	0.999801	breast_mammary_tissue	0.999981
3632	ENSG00000159212	CLIC6	0.254517	0.100563	0.799096	0.068461	0.0967281	6.5579e-06	4.7611e-05	31	38	38	A1	Reproductive. mammary tissue (GTEx)	EpiXcan	0.999801	breast_mammary_tissue	0.999981
3633	ENSG00000272821	U62317.3	-0.2545	-0.0904956	0.799109	0.0174323	0.153441	2.37286e-09	2.83932e-08	12	20	20	A1	Reproductive. mammary tissue (GTEx)	EpiXcan	0.999801	breast_mammary_tissue	0.999981
3634	ENSG00000134690	CDCA8	-0.253965	-0.158724	0.799523	0.0308132	0.0594322	0.000428134	0.00225866	19	22	22	A1	Reproductive. mammary tissue (GTEx)	EpiXcan	0.999801	breast_mammary_tissue	0.999981
3635	ENSG00000119820	YIPF4	-0.253316	-0.238975	0.800024	0.0196306	0.0544892	0.00100945	0.00499303	21	24	24	A1	Reproductive. mammary tissue (GTEx)	EpiXcan	0.999801	breast_mammary_tissue	0.999981
3636	ENSG00000272091	RP4-758J24.5	0.252962	0.0845706	0.800297	0.110501	0.144305	1.53142e-09	1.88561e-08	24	27	27	A1	Reproductive. mammary tissue (GTEx)	EpiXcan	0.999801	breast_mammary_tissue	0.999981
3637	ENSG00000175356	SCUBE2	0.252665	0.0959472	0.800527	0.0412534	0.0767404	8.05301e-05	0.000480574	17	23	23	A1	Reproductive. mammary tissue (GTEx)	EpiXcan	0.999801	breast_mammary_tissue	0.999981
3638	ENSG00000157014	TATDN2	0.252152	0.239318	0.800924	0.0137085	0.0259092	0.0222789	0.0846224	4	8	8	A1	Reproductive. mammary tissue (GTEx)	EpiXcan	0.999801	breast_mammary_tissue	0.999981
3639	ENSG00000172716	SLFN11	0.252112	0.405834	0.800955	0.0072556	0.0100429	0.163272	0.466795	8	8	8	A1	Reproductive. mammary tissue (GTEx)	EpiXcan	0.999801	breast_mammary_tissue	0.999981
3640	ENSG00000109654	TRIM2	0.25196	0.122318	0.801072	0.0124848	0.0416075	0.0029181	0.0133057	3	3	3	A1	Reproductive. mammary tissue (GTEx)	EpiXcan	0.999801	breast_mammary_tissue	0.999981
3641	ENSG00000130638	ATXN10	0.251472	0.175655	0.801449	0.0223833	0.0877511	2.0547e-05	0.000136318	12	18	18	A1	Reproductive. mammary tissue (GTEx)	EpiXcan	0.999801	breast_mammary_tissue	0.999981
3642	ENSG00000258515	AL355075.2	-0.251291	-0.204029	0.801589	0.0227423	0.0833649	3.19077e-05	0.000204151	21	24	24	A1	Reproductive. mammary tissue (GTEx)	EpiXcan	0.999801	breast_mammary_tissue	0.999981
3643	ENSG00000090316	MAEA	0.251211	0.0480861	0.801651	0.222231	0.307663	1.23624e-19	4.04723e-18	26	35	35	A1	Reproductive. mammary tissue (GTEx)	EpiXcan	0.999801	breast_mammary_tissue	0.999981
3644	ENSG00000261098	AP000766.1	-0.25095	-0.238962	0.801853	0.0120823	0.104506	2.39483e-06	1.88837e-05	15	19	19	A1	Reproductive. mammary tissue (GTEx)	EpiXcan	0.999801	breast_mammary_tissue	0.999981
3645	ENSG00000181104	F2R	-0.250668	-0.218025	0.802071	0.0136676	0.174996	4.45046e-10	5.81715e-09	9	12	12	A1	Reproductive. mammary tissue (GTEx)	EpiXcan	0.999801	breast_mammary_tissue	0.999981
3646	ENSG00000175711	B3GNTL1	0.250299	0.312953	0.802356	0.0407881	0.0136456	0.0983884	0.310779	24	34	34	A1	Reproductive. mammary tissue (GTEx)	EpiXcan	0.999801	breast_mammary_tissue	0.999981
3647	ENSG00000141219	C17orf80	-0.249382	-0.184149	0.803065	0.0172203	0.169191	1.05482e-09	1.31847e-08	9	14	14	A1	Reproductive. mammary tissue (GTEx)	EpiXcan	0.999801	breast_mammary_tissue	0.999981
3648	ENSG00000164934	DCAF13	0.24934	0.308461	0.803098	0.0153071	0.0179197	0.0604256	0.205107	14	14	14	A1	Reproductive. mammary tissue (GTEx)	EpiXcan	0.999801	breast_mammary_tissue	0.999981
3649	ENSG00000149257	SERPINH1	0.248901	0.123073	0.803438	0.0951252	0.0472453	0.00207429	0.00970124	44	50	50	A1	Reproductive. mammary tissue (GTEx)	EpiXcan	0.999801	breast_mammary_tissue	0.999981
3650	ENSG00000158850	B4GALT3	0.248731	0.136061	0.803569	0.0345556	0.0918724	1.23481e-05	8.51482e-05	12	14	14	A1	Reproductive. mammary tissue (GTEx)	EpiXcan	0.999801	breast_mammary_tissue	0.999981
3651	ENSG00000165678	GHITM	0.248593	0.281961	0.803676	0.0284464	0.0107396	0.141436	0.418278	5	6	6	A1	Reproductive. mammary tissue (GTEx)	EpiXcan	0.999801	breast_mammary_tissue	0.999981
3652	ENSG00000069998	HDHD5	0.248387	0.228789	0.803835	0.0265793	0.0323592	0.0108137	0.0441368	14	18	18	A1	Reproductive. mammary tissue (GTEx)	EpiXcan	0.999801	breast_mammary_tissue	0.999981
3653	ENSG00000121410	A1BG	-0.248303	-0.339873	0.8039	0.00491553	0.0161097	0.0736266	0.242575	1	2	2	A1	Reproductive. mammary tissue (GTEx)	EpiXcan	0.999801	breast_mammary_tissue	0.999981
3654	ENSG00000132313	MRPL35	0.248172	0.120237	0.804002	0.028369	0.129448	1.50887e-07	1.42757e-06	21	32	32	A1	Reproductive. mammary tissue (GTEx)	EpiXcan	0.999801	breast_mammary_tissue	0.999981
3655	ENSG00000153574	RPIA	-0.247236	-0.235376	0.804726	0.0166752	0.0485574	0.00165138	0.00788654	14	16	16	A1	Reproductive. mammary tissue (GTEx)	EpiXcan	0.999801	breast_mammary_tissue	0.999981
3656	ENSG00000122477	LRRC39	-0.247215	-0.167507	0.804741	0.0418899	0.0943344	9.15623e-06	6.46333e-05	18	21	21	A1	Reproductive. mammary tissue (GTEx)	EpiXcan	0.999801	breast_mammary_tissue	0.999981
3657	ENSG00000120539	MASTL	-0.24688	-0.0537373	0.805001	0.231239	0.582784	3.38302e-44	7.4397e-42	29	40	40	A1	Reproductive. mammary tissue (GTEx)	EpiXcan	0.999801	breast_mammary_tissue	0.999981
3658	ENSG00000145916	RMND5B	-0.246754	-0.22073	0.805098	0.0202264	0.0762269	5.64022e-05	0.000344811	10	10	10	A1	Reproductive. mammary tissue (GTEx)	EpiXcan	0.999801	breast_mammary_tissue	0.999981
3659	ENSG00000170855	TRIAP1	-0.246501	-0.0906929	0.805294	0.0442626	0.0203697	0.0460455	0.161628	25	30	30	A1	Reproductive. mammary tissue (GTEx)	EpiXcan	0.999801	breast_mammary_tissue	0.999981
3660	ENSG00000041802	LSG1	0.246316	0.0485849	0.805437	0.261063	0.518346	1.19671e-36	1.59699e-34	29	36	36	A1	Reproductive. mammary tissue (GTEx)	EpiXcan	0.999801	breast_mammary_tissue	0.999981
3661	ENSG00000130714	POMT1	-0.246106	-0.189455	0.8056	0.0164781	0.0287503	0.0167902	0.0656246	11	14	14	A1	Reproductive. mammary tissue (GTEx)	EpiXcan	0.999801	breast_mammary_tissue	0.999981
3662	ENSG00000133103	COG6	-0.245771	-0.0925004	0.805859	0.0661034	0.188019	3.72637e-11	5.42764e-10	17	20	20	A1	Reproductive. mammary tissue (GTEx)	EpiXcan	0.999801	breast_mammary_tissue	0.999981
3663	ENSG00000197226	TBC1D9B	-0.244821	-0.097685	0.806595	0.174267	0.181154	1.68174e-10	2.30122e-09	48	57	57	A1	Reproductive. mammary tissue (GTEx)	EpiXcan	0.999801	breast_mammary_tissue	0.999981
3664	ENSG00000014914	MTMR11	-0.244469	-0.116393	0.806868	0.0507528	0.158387	3.25971e-09	3.80942e-08	4	7	7	A1	Reproductive. mammary tissue (GTEx)	EpiXcan	0.999801	breast_mammary_tissue	0.999981
3665	ENSG00000116127	ALMS1	0.244427	3.36578	0.8069	6.9286e-05	0.0131314	0.0943064	0.299914	1	2	2	A1	Reproductive. mammary tissue (GTEx)	EpiXcan	0.999801	breast_mammary_tissue	0.999981
3666	ENSG00000117984	CTSD	0.243973	0.160779	0.807252	0.0348743	0.0218912	0.0300954	0.110537	26	38	38	A1	Reproductive. mammary tissue (GTEx)	EpiXcan	0.999801	breast_mammary_tissue	0.999981
3667	ENSG00000126746	ZNF384	0.243695	0.28574	0.807467	0.0165027	0.1446	1.71605e-08	1.83973e-07	12	16	16	A1	Reproductive. mammary tissue (GTEx)	EpiXcan	0.999801	breast_mammary_tissue	0.999981
3668	ENSG00000125821	DTD1	0.243663	0.114599	0.807492	0.083993	0.11637	5.5745e-07	4.8637e-06	53	61	61	A1	Reproductive. mammary tissue (GTEx)	EpiXcan	0.999801	breast_mammary_tissue	0.999981
3669	ENSG00000074319	TSG101	-0.243531	-0.274048	0.807594	0.0143214	0.0352082	0.0083802	0.03501	17	20	20	A1	Reproductive. mammary tissue (GTEx)	EpiXcan	0.999801	breast_mammary_tissue	0.999981
3670	ENSG00000130518	KIAA1683	-0.243324	-0.0769862	0.807755	0.0713113	0.176919	3.64554e-10	4.83725e-09	18	25	25	A1	Reproductive. mammary tissue (GTEx)	EpiXcan	0.999801	breast_mammary_tissue	0.999981
3671	ENSG00000128699	ORMDL1	0.243106	0.115273	0.807923	0.0387342	0.165928	4.23764e-10	5.57538e-09	9	11	11	A1	Reproductive. mammary tissue (GTEx)	EpiXcan	0.999801	breast_mammary_tissue	0.999981
3672	ENSG00000228451	SDAD1P1	-0.242923	-0.0504393	0.808065	0.191661	0.396135	9.82746e-25	4.62089e-23	25	31	31	A1	Reproductive. mammary tissue (GTEx)	EpiXcan	0.999801	breast_mammary_tissue	0.999981
3673	ENSG00000196141	SPATS2L	-0.242739	-0.246887	0.808207	0.0300769	0.0226615	0.0329057	0.119729	30	37	37	A1	Reproductive. mammary tissue (GTEx)	EpiXcan	0.999801	breast_mammary_tissue	0.999981
3674	ENSG00000196455	PIK3R4	0.24271	0.0665782	0.80823	0.164465	0.280118	2.18213e-16	5.33613e-15	29	30	30	A1	Reproductive. mammary tissue (GTEx)	EpiXcan	0.999801	breast_mammary_tissue	0.999981
3675	ENSG00000226479	TMEM185B	-0.242709	-0.155568	0.808231	0.0286164	0.0785313	5.01527e-05	0.000308761	9	10	10	A1	Reproductive. mammary tissue (GTEx)	EpiXcan	0.999801	breast_mammary_tissue	0.999981
3676	ENSG00000235109	ZSCAN31	0.242218	0.142839	0.808611	0.0572792	0.128548	8.87899e-08	8.63975e-07	14	16	16	A1	Reproductive. mammary tissue (GTEx)	EpiXcan	0.999801	breast_mammary_tissue	0.999981
3677	ENSG00000157578	LCA5L	0.240847	0.0906482	0.809673	0.0825538	0.391161	1.04348e-24	4.89007e-23	11	18	18	A1	Reproductive. mammary tissue (GTEx)	EpiXcan	0.999801	breast_mammary_tissue	0.999981
3678	ENSG00000132383	RPA1	-0.240146	-0.257327	0.810217	0.00731466	0.162528	2.41821e-09	2.88374e-08	12	19	19	A1	Reproductive. mammary tissue (GTEx)	EpiXcan	0.999801	breast_mammary_tissue	0.999981
3679	ENSG00000182841	RRP7BP	0.240089	0.141555	0.810261	0.0533849	0.136465	3.68983e-08	3.8241e-07	16	20	20	A1	Reproductive. mammary tissue (GTEx)	EpiXcan	0.999801	breast_mammary_tissue	0.999981
3680	ENSG00000186469	GNG2	-0.239786	-0.162456	0.810497	0.0327228	0.0452504	0.00264625	0.0121651	12	13	13	A1	Reproductive. mammary tissue (GTEx)	EpiXcan	0.999801	breast_mammary_tissue	0.999981
3681	ENSG00000125912	NCLN	0.23955	0.230769	0.810679	0.00688949	0.113656	8.83343e-07	7.42941e-06	8	14	14	A1	Reproductive. mammary tissue (GTEx)	EpiXcan	0.999801	breast_mammary_tissue	0.999981
3682	ENSG00000134987	WDR36	-0.23938	-0.186223	0.810811	0.0160744	0.0632914	0.000344011	0.00184261	7	8	8	A1	Reproductive. mammary tissue (GTEx)	EpiXcan	0.999801	breast_mammary_tissue	0.999981
3683	ENSG00000177191	B3GNT8	0.239203	0.0324663	0.810948	0.0359339	0.0209347	0.0434798	0.153771	30	43	43	A1	Reproductive. mammary tissue (GTEx)	EpiXcan	0.999801	breast_mammary_tissue	0.999981
3684	ENSG00000257176	AC009318.1	0.238808	0.0811818	0.811254	0.0667896	0.515476	4.403e-37	6.2318e-35	16	19	19	A1	Reproductive. mammary tissue (GTEx)	EpiXcan	0.999801	breast_mammary_tissue	0.999981
3685	ENSG00000226849	AL109811.1	0.238756	0.173289	0.811295	0.0412157	0.126032	2.50548e-07	2.29756e-06	9	12	12	A1	Reproductive. mammary tissue (GTEx)	EpiXcan	0.999801	breast_mammary_tissue	0.999981
3686	ENSG00000168496	FEN1	-0.238742	-0.438671	0.811305	0.0157289	0.0639634	0.000267947	0.00145918	5	7	7	A1	Reproductive. mammary tissue (GTEx)	EpiXcan	0.999801	breast_mammary_tissue	0.999981
3687	ENSG00000119227	PIGZ	0.238528	0.077354	0.811472	0.0893858	0.280927	1.38876e-16	3.45024e-15	20	24	24	A1	Reproductive. mammary tissue (GTEx)	EpiXcan	0.999801	breast_mammary_tissue	0.999981
3688	ENSG00000155592	ZKSCAN2	-0.238428	-0.0904488	0.811549	0.0487701	0.0905009	1.60178e-05	0.000107904	39	52	52	A1	Reproductive. mammary tissue (GTEx)	EpiXcan	0.999801	breast_mammary_tissue	0.999981
3689	ENSG00000121542	SEC22A	0.238074	0.169367	0.811824	0.022022	0.0977906	2.35745e-06	1.86132e-05	14	15	15	A1	Reproductive. mammary tissue (GTEx)	EpiXcan	0.999801	breast_mammary_tissue	0.999981
3690	ENSG00000244968	LIFR-AS1	0.237997	0.778289	0.811883	0.00106431	0.0103881	0.151901	0.442227	2	3	3	A1	Reproductive. mammary tissue (GTEx)	EpiXcan	0.999801	breast_mammary_tissue	0.999981
3691	ENSG00000113328	CCNG1	-0.237959	-0.274095	0.811913	0.00955872	0.0233588	0.030707	0.112635	11	12	12	A1	Reproductive. mammary tissue (GTEx)	EpiXcan	0.999801	breast_mammary_tissue	0.999981
3692	ENSG00000203965	EFCAB7	-0.237928	-0.2289	0.811937	0.0145706	0.0316634	0.00943882	0.0390844	15	20	20	A1	Reproductive. mammary tissue (GTEx)	EpiXcan	0.999801	breast_mammary_tissue	0.999981
3693	ENSG00000043514	TRIT1	0.237047	0.172275	0.81262	0.0135009	0.116197	5.8125e-07	5.05554e-06	9	11	11	A1	Reproductive. mammary tissue (GTEx)	EpiXcan	0.999801	breast_mammary_tissue	0.999981
3694	ENSG00000273131	RP6-42F4.1	-0.237044	0.0557918	0.812622	0.0150326	0.239963	2.43933e-14	5.02645e-13	21	42	42	A1	Reproductive. mammary tissue (GTEx)	EpiXcan	0.999801	breast_mammary_tissue	0.999981
3695	ENSG00000144746	ARL6IP5	0.236928	0.463001	0.812713	0.00691366	0.095619	5.79079e-06	4.25042e-05	2	5	5	A1	Reproductive. mammary tissue (GTEx)	EpiXcan	0.999801	breast_mammary_tissue	0.999981
3696	ENSG00000196756	SNHG17	-0.236872	-0.0464618	0.812756	0.319397	0.474185	2.00584e-33	2.03666e-31	28	31	31	A1	Reproductive. mammary tissue (GTEx)	EpiXcan	0.999801	breast_mammary_tissue	0.999981
3697	ENSG00000138378	STAT4	0.236743	0.0201691	0.812856	0.0593297	0.0808134	4.31065e-05	0.000268329	16	23	23	A1	Reproductive. mammary tissue (GTEx)	EpiXcan	0.999801	breast_mammary_tissue	0.999981
3698	ENSG00000132912	DCTN4	0.236383	0.257773	0.813135	0.0122326	0.0193228	0.0501426	0.17391	10	11	11	A1	Reproductive. mammary tissue (GTEx)	EpiXcan	0.999801	breast_mammary_tissue	0.999981
3699	ENSG00000226380	AC016831.1	-0.236218	-0.126864	0.813263	0.0571878	0.0642393	0.000271148	0.00147489	24	29	29	A1	Reproductive. mammary tissue (GTEx)	EpiXcan	0.999801	breast_mammary_tissue	0.999981
3700	ENSG00000114054	PCCB	-0.235442	-0.450477	0.813866	0.00404828	0.0179759	0.0587989	0.200363	6	10	10	A1	Reproductive. mammary tissue (GTEx)	EpiXcan	0.999801	breast_mammary_tissue	0.999981
3701	ENSG00000212127	TAS2R14	0.234917	0.0720667	0.814273	0.0594125	0.232041	2.58952e-13	4.79952e-12	13	17	17	A1	Reproductive. mammary tissue (GTEx)	EpiXcan	0.999801	breast_mammary_tissue	0.999981
3702	ENSG00000186448	ZNF197	0.234522	0.108521	0.81458	0.0571828	0.0453036	0.00267706	0.0122866	34	40	40	A1	Reproductive. mammary tissue (GTEx)	EpiXcan	0.999801	breast_mammary_tissue	0.999981
3703	ENSG00000124098	FAM210B	0.2345	0.167213	0.814597	0.0411223	0.042935	0.00263531	0.0121188	8	10	10	A1	Reproductive. mammary tissue (GTEx)	EpiXcan	0.999801	breast_mammary_tissue	0.999981
3704	ENSG00000176386	CDC26	-0.234331	-0.142957	0.814728	0.0253365	0.081335	3.66081e-05	0.000231372	11	13	13	A1	Reproductive. mammary tissue (GTEx)	EpiXcan	0.999801	breast_mammary_tissue	0.999981
3705	ENSG00000163131	CTSS	-0.234138	-0.0995432	0.814878	0.0570656	0.0723403	9.32728e-05	0.000550753	26	31	31	A1	Reproductive. mammary tissue (GTEx)	EpiXcan	0.999801	breast_mammary_tissue	0.999981
3706	ENSG00000148459	PDSS1	-0.23404	-0.160099	0.814954	0.0270145	0.0563976	0.000540765	0.00280222	13	14	14	A1	Reproductive. mammary tissue (GTEx)	EpiXcan	0.999801	breast_mammary_tissue	0.999981
3707	ENSG00000214087	ARL16	-0.233737	-0.0790319	0.815189	0.11076	0.398503	7.41294e-29	5.14208e-27	13	15	15	A1	Reproductive. mammary tissue (GTEx)	EpiXcan	0.999801	breast_mammary_tissue	0.999981
3708	ENSG00000165915	SLC39A13	-0.232795	-0.249265	0.815921	0.00853093	0.0259435	0.0220672	0.0839547	7	10	10	A1	Reproductive. mammary tissue (GTEx)	EpiXcan	0.999801	breast_mammary_tissue	0.999981
3709	ENSG00000170949	ZNF160	-0.232604	-0.0966781	0.816069	0.120107	0.368536	3.77504e-23	1.59325e-21	43	58	58	A1	Reproductive. mammary tissue (GTEx)	EpiXcan	0.999801	breast_mammary_tissue	0.999981
3710	ENSG00000273253	AL022328.4	0.232493	0.101461	0.816156	0.0835588	0.171023	9.09891e-10	1.14653e-08	23	28	28	A1	Reproductive. mammary tissue (GTEx)	EpiXcan	0.999801	breast_mammary_tissue	0.999981
3711	ENSG00000064313	TAF2	-0.232345	-0.130704	0.81627	0.0566356	0.0585798	0.000587166	0.00302477	39	53	53	A1	Reproductive. mammary tissue (GTEx)	EpiXcan	0.999801	breast_mammary_tissue	0.999981
3712	ENSG00000143612	C1orf43	-0.231873	-0.262418	0.816636	0.0167677	0.0618602	0.000422673	0.00223153	21	33	33	A1	Reproductive. mammary tissue (GTEx)	EpiXcan	0.999801	breast_mammary_tissue	0.999981
3713	ENSG00000137513	NARS2	0.23183	-0.0254508	0.81667	0.0593148	0.0918322	1.07197e-05	7.46913e-05	34	39	39	A1	Reproductive. mammary tissue (GTEx)	EpiXcan	0.999801	breast_mammary_tissue	0.999981
3714	ENSG00000205763	RP9P	-0.231784	-0.127347	0.816706	0.0311708	0.0743063	8.87896e-05	0.000526946	9	10	10	A1	Reproductive. mammary tissue (GTEx)	EpiXcan	0.999801	breast_mammary_tissue	0.999981
3715	ENSG00000198000	NOL8	-0.231548	-0.154426	0.816889	0.024153	0.0805695	4.40768e-05	0.000274246	14	17	17	A1	Reproductive. mammary tissue (GTEx)	EpiXcan	0.999801	breast_mammary_tissue	0.999981
3716	ENSG00000269386	RAB11B-AS1	-0.231353	-0.113495	0.817041	0.0263929	0.0975677	6.86667e-06	4.97822e-05	5	5	5	A1	Reproductive. mammary tissue (GTEx)	EpiXcan	0.999801	breast_mammary_tissue	0.999981
3717	ENSG00000154654	NCAM2	-0.230782	-0.220957	0.817484	0.02725	0.0411171	0.00387445	0.0171909	25	31	31	A1	Reproductive. mammary tissue (GTEx)	EpiXcan	0.999801	breast_mammary_tissue	0.999981
3718	ENSG00000176401	EID2B	0.230659	-0.0118238	0.81758	0.00731165	0.0163805	0.0670108	0.223987	3	3	3	A1	Reproductive. mammary tissue (GTEx)	EpiXcan	0.999801	breast_mammary_tissue	0.999981
3719	ENSG00000260257	AL035071.1	-0.230459	-0.170263	0.817735	0.014046	0.0731519	0.000117386	0.000681929	7	8	8	A1	Reproductive. mammary tissue (GTEx)	EpiXcan	0.999801	breast_mammary_tissue	0.999981
3720	ENSG00000142892	PIGK	0.23037	0.148416	0.817805	0.0251725	0.0451706	0.00266334	0.0122357	16	21	21	A1	Reproductive. mammary tissue (GTEx)	EpiXcan	0.999801	breast_mammary_tissue	0.999981
3721	ENSG00000143624	INTS3	0.230317	0.213288	0.817845	0.035877	0.0201377	0.0459758	0.161497	28	36	36	A1	Reproductive. mammary tissue (GTEx)	EpiXcan	0.999801	breast_mammary_tissue	0.999981
3722	ENSG00000147853	AK3	0.230222	0.0986408	0.817919	0.0542428	0.108184	1.96324e-06	1.57284e-05	10	15	15	A1	Reproductive. mammary tissue (GTEx)	EpiXcan	0.999801	breast_mammary_tissue	0.999981
3723	ENSG00000101546	RBFA	0.229693	0.273611	0.81833	0.00938426	0.0136691	0.0905697	0.290005	16	19	19	A1	Reproductive. mammary tissue (GTEx)	EpiXcan	0.999801	breast_mammary_tissue	0.999981
3724	ENSG00000103512	NOMO1	0.229612	0.105617	0.818393	0.0472372	0.0328921	0.00848806	0.0354183	27	37	37	A1	Reproductive. mammary tissue (GTEx)	EpiXcan	0.999801	breast_mammary_tissue	0.999981
3725	ENSG00000137764	MAP2K5	-0.229282	-0.0932612	0.81865	0.0435054	0.234845	1.46467e-13	2.78466e-12	15	21	21	A1	Reproductive. mammary tissue (GTEx)	EpiXcan	0.999801	breast_mammary_tissue	0.999981
3726	ENSG00000173193	PARP14	-0.228834	-0.0871148	0.818998	0.0756376	0.210694	3.71048e-12	6.06666e-11	9	11	11	A1	Reproductive. mammary tissue (GTEx)	EpiXcan	0.999801	breast_mammary_tissue	0.999981
3727	ENSG00000111877	MCM9	-0.228796	-0.16661	0.819028	0.0217026	0.0664489	0.000185998	0.00104123	20	29	29	A1	Reproductive. mammary tissue (GTEx)	EpiXcan	0.999801	breast_mammary_tissue	0.999981
3728	ENSG00000108587	GOSR1	0.228666	0.168681	0.819129	0.0215835	0.0901982	1.38522e-05	9.47278e-05	7	11	11	A1	Reproductive. mammary tissue (GTEx)	EpiXcan	0.999801	breast_mammary_tissue	0.999981
3729	ENSG00000135698	MPHOSPH6	-0.228416	-0.156327	0.819323	0.0275664	0.12699	1.14303e-07	1.09702e-06	20	31	31	A1	Reproductive. mammary tissue (GTEx)	EpiXcan	0.999801	breast_mammary_tissue	0.999981
3730	ENSG00000151461	UPF2	0.227974	0.208008	0.819667	0.0464644	0.0369963	0.00565779	0.024422	24	31	31	A1	Reproductive. mammary tissue (GTEx)	EpiXcan	0.999801	breast_mammary_tissue	0.999981
3731	ENSG00000232859	LYRM9	-0.227853	-0.113748	0.819761	0.10122	0.269978	4.70236e-16	1.11488e-14	29	37	37	A1	Reproductive. mammary tissue (GTEx)	EpiXcan	0.999801	breast_mammary_tissue	0.999981
3732	ENSG00000100711	ZFYVE21	0.227618	0.160316	0.819943	0.0182952	0.0567381	0.000570337	0.00294132	5	8	8	A1	Reproductive. mammary tissue (GTEx)	EpiXcan	0.999801	breast_mammary_tissue	0.999981
3733	ENSG00000174738	NR1D2	0.227378	0.128475	0.82013	0.126573	0.0132256	0.104069	0.325639	76	92	92	A1	Reproductive. mammary tissue (GTEx)	EpiXcan	0.999801	breast_mammary_tissue	0.999981
3734	ENSG00000269821	KCNQ1OT1	-0.227198	-0.0234267	0.82027	0.0608704	0.0188446	0.0509794	0.176289	31	42	42	A1	Reproductive. mammary tissue (GTEx)	EpiXcan	0.999801	breast_mammary_tissue	0.999981
3735	ENSG00000121454	LHX4	0.22701	-0.0225016	0.820416	0.0156859	0.0524122	0.00116985	0.00572544	8	8	8	A1	Reproductive. mammary tissue (GTEx)	EpiXcan	0.999801	breast_mammary_tissue	0.999981
3736	ENSG00000135747	ZNF670-ZNF695	0.22678	0.0896859	0.820595	0.16387	0.162346	1.43566e-09	1.7755e-08	77	93	93	A1	Reproductive. mammary tissue (GTEx)	EpiXcan	0.999801	breast_mammary_tissue	0.999981
3737	ENSG00000054523	KIF1B	0.226607	0.269864	0.820729	0.0118525	0.0869626	1.31546e-05	9.02213e-05	8	9	9	A1	Reproductive. mammary tissue (GTEx)	EpiXcan	0.999801	breast_mammary_tissue	0.999981
3738	ENSG00000237945	LINC00649	-0.226281	-0.124645	0.820983	0.023756	0.0185132	0.0574003	0.196265	9	10	10	A1	Reproductive. mammary tissue (GTEx)	EpiXcan	0.999801	breast_mammary_tissue	0.999981
3739	ENSG00000152784	PRDM8	0.226012	0.0852875	0.821192	0.107653	0.0233335	0.0303173	0.111264	67	81	81	A1	Reproductive. mammary tissue (GTEx)	EpiXcan	0.999801	breast_mammary_tissue	0.999981
3740	ENSG00000118515	SGK1	0.225477	0.35124	0.821608	0.00447281	0.0113214	0.136594	0.407449	5	5	5	A1	Reproductive. mammary tissue (GTEx)	EpiXcan	0.999801	breast_mammary_tissue	0.999981
3741	ENSG00000258727	AL135999.1	-0.225358	-0.113014	0.821701	0.0428967	0.107767	1.56053e-06	1.26687e-05	3	3	3	A1	Reproductive. mammary tissue (GTEx)	EpiXcan	0.999801	breast_mammary_tissue	0.999981
3742	ENSG00000109790	KLHL5	0.225289	0.169209	0.821754	0.0212463	0.0849352	2.86193e-05	0.00018514	17	23	23	A1	Reproductive. mammary tissue (GTEx)	EpiXcan	0.999801	breast_mammary_tissue	0.999981
3743	ENSG00000196189	SEMA4A	-0.225048	-0.0296906	0.821942	0.126666	0.244824	3.56649e-14	7.2112e-13	20	25	25	A1	Reproductive. mammary tissue (GTEx)	EpiXcan	0.999801	breast_mammary_tissue	0.999981
3744	ENSG00000149292	TTC12	0.225017	0.0663618	0.821966	0.229847	0.425571	1.9292e-28	1.30589e-26	19	23	23	A1	Reproductive. mammary tissue (GTEx)	EpiXcan	0.999801	breast_mammary_tissue	0.999981
3745	ENSG00000131981	LGALS3	-0.224403	-0.268519	0.822444	0.023084	0.0465634	0.00184521	0.00871716	5	6	6	A1	Reproductive. mammary tissue (GTEx)	EpiXcan	0.999801	breast_mammary_tissue	0.999981
3746	ENSG00000226950	DANCR	0.22421	0.0173654	0.822594	0.106282	0.107477	1.95674e-06	1.56942e-05	42	53	53	A1	Reproductive. mammary tissue (GTEx)	EpiXcan	0.999801	breast_mammary_tissue	0.999981
3747	ENSG00000178075	GRAMD1C	-0.223726	-0.040009	0.82297	0.0214668	0.0117381	0.127077	0.384664	20	27	27	A1	Reproductive. mammary tissue (GTEx)	EpiXcan	0.999801	breast_mammary_tissue	0.999981
3748	ENSG00000002933	TMEM176A	-0.223568	-0.12177	0.823093	0.0726954	0.126028	1.84024e-07	1.72477e-06	14	15	15	A1	Reproductive. mammary tissue (GTEx)	EpiXcan	0.999801	breast_mammary_tissue	0.999981
3749	ENSG00000114744	COMMD2	-0.223286	-0.131862	0.823313	0.0376585	0.106799	1.95355e-06	1.56777e-05	3	4	4	A1	Reproductive. mammary tissue (GTEx)	EpiXcan	0.999801	breast_mammary_tissue	0.999981
3750	ENSG00000100151	PICK1	-0.223009	-0.218111	0.823528	0.0198819	0.0830565	3.50976e-05	0.000222629	16	20	20	A1	Reproductive. mammary tissue (GTEx)	EpiXcan	0.999801	breast_mammary_tissue	0.999981
3751	ENSG00000105127	AKAP8	-0.222899	-0.10655	0.823614	0.10646	0.012344	0.100162	0.315386	58	80	80	A1	Reproductive. mammary tissue (GTEx)	EpiXcan	0.999801	breast_mammary_tissue	0.999981
3752	ENSG00000185201	IFITM2	-0.222765	-0.130163	0.823718	0.0628327	0.114219	6.79829e-07	5.82972e-06	22	29	29	A1	Reproductive. mammary tissue (GTEx)	EpiXcan	0.999801	breast_mammary_tissue	0.999981
3753	ENSG00000065809	FAM107B	0.222674	0.492856	0.82379	0.000618468	0.105666	2.94776e-06	2.29085e-05	4	6	6	A1	Reproductive. mammary tissue (GTEx)	EpiXcan	0.999801	breast_mammary_tissue	0.999981
3754	ENSG00000181754	AMIGO1	-0.222045	-0.0713472	0.824279	0.107971	0.269471	4.21747e-16	1.00502e-14	2	3	3	A1	Reproductive. mammary tissue (GTEx)	EpiXcan	0.999801	breast_mammary_tissue	0.999981
3755	ENSG00000117697	NSL1	-0.2215	-0.138383	0.824703	0.0348443	0.0440058	0.00266698	0.0122484	12	12	12	A1	Reproductive. mammary tissue (GTEx)	EpiXcan	0.999801	breast_mammary_tissue	0.999981
3756	ENSG00000110455	ACCS	0.220402	0.0782991	0.825558	0.296931	0.418652	1.90021e-27	1.13301e-25	44	56	56	A1	Reproductive. mammary tissue (GTEx)	EpiXcan	0.999801	breast_mammary_tissue	0.999981
3757	ENSG00000204392	LSM2	0.220145	0.219332	0.825758	0.00847198	0.0478767	0.00186925	0.00881881	2	4	4	A1	Reproductive. mammary tissue (GTEx)	EpiXcan	0.999801	breast_mammary_tissue	0.999981
3758	ENSG00000248508	SRP14-AS1	0.219961	1.43429	0.825902	0.000320041	0.253671	1.52141e-15	3.47764e-14	2	4	4	A1	Reproductive. mammary tissue (GTEx)	EpiXcan	0.999801	breast_mammary_tissue	0.999981
3759	ENSG00000187775	DNAH17	-0.219884	-0.0451761	0.825961	0.0454735	0.150556	7.06972e-09	7.93121e-08	35	40	40	A1	Reproductive. mammary tissue (GTEx)	EpiXcan	0.999801	breast_mammary_tissue	0.999981
3760	ENSG00000163584	RPL22L1	0.219545	0.132674	0.826226	0.0262147	0.0120821	0.126319	0.382699	22	26	26	A1	Reproductive. mammary tissue (GTEx)	EpiXcan	0.999801	breast_mammary_tissue	0.999981
3761	ENSG00000196502	SULT1A1	0.219393	0.215041	0.826344	0.0257598	0.059634	0.000501009	0.00261069	21	29	29	A1	Reproductive. mammary tissue (GTEx)	EpiXcan	0.999801	breast_mammary_tissue	0.999981
3762	ENSG00000133393	FOPNL	-0.219098	-0.427819	0.826574	0.0150047	0.02396	0.02679	0.0997293	9	11	11	A1	Reproductive. mammary tissue (GTEx)	EpiXcan	0.999801	breast_mammary_tissue	0.999981
3763	ENSG00000054611	TBC1D22A	0.218867	-0.00945976	0.826754	0.0548474	0.160719	2.12342e-09	2.56715e-08	4	5	5	A1	Reproductive. mammary tissue (GTEx)	EpiXcan	0.999801	breast_mammary_tissue	0.999981
3764	ENSG00000231500	RPS18	-0.218836	-0.650049	0.826778	0.00186041	0.308146	4.99389e-19	1.56542e-17	8	13	13	A1	Reproductive. mammary tissue (GTEx)	EpiXcan	0.999801	breast_mammary_tissue	0.999981
3765	ENSG00000259877	AC009113.1	-0.218434	-0.0793302	0.827091	0.0654889	0.127249	1.02736e-07	9.92787e-07	28	34	34	A1	Reproductive. mammary tissue (GTEx)	EpiXcan	0.999801	breast_mammary_tissue	0.999981
3766	ENSG00000185442	FAM174B	-0.217885	-0.0837774	0.827518	0.0257001	0.0841087	3.46745e-05	0.000220344	27	32	32	A1	Reproductive. mammary tissue (GTEx)	EpiXcan	0.999801	breast_mammary_tissue	0.999981
3767	ENSG00000155016	CYP2U1	-0.217819	-0.0711148	0.82757	0.0290117	0.0234693	0.031634	0.115552	34	39	39	A1	Reproductive. mammary tissue (GTEx)	EpiXcan	0.999801	breast_mammary_tissue	0.999981
3768	ENSG00000120071	KANSL1	-0.217639	-0.0517579	0.82771	0.167748	0.245347	3.12094e-14	6.34697e-13	25	39	39	A1	Reproductive. mammary tissue (GTEx)	EpiXcan	0.999801	breast_mammary_tissue	0.999981
3769	ENSG00000173376	NDNF	-0.217496	-0.0633163	0.827822	0.131327	0.330635	1.07207e-19	3.55125e-18	21	25	25	A1	Reproductive. mammary tissue (GTEx)	EpiXcan	0.999801	breast_mammary_tissue	0.999981
3770	ENSG00000161981	SNRNP25	0.217257	0.12429	0.828008	0.0597681	0.161065	3.00358e-09	3.5248e-08	10	15	15	A1	Reproductive. mammary tissue (GTEx)	EpiXcan	0.999801	breast_mammary_tissue	0.999981
3771	ENSG00000076344	RGS11	0.217077	0.126404	0.828149	0.0377555	0.184157	5.69336e-11	8.10726e-10	9	10	10	A1	Reproductive. mammary tissue (GTEx)	EpiXcan	0.999801	breast_mammary_tissue	0.999981
3772	ENSG00000128262	POM121L9P	0.216859	0.0749515	0.828318	0.11168	0.317201	6.61593e-20	2.22842e-18	42	60	60	A1	Reproductive. mammary tissue (GTEx)	EpiXcan	0.999801	breast_mammary_tissue	0.999981
3773	ENSG00000180769	WDFY3-AS2	-0.216685	-0.0476216	0.828454	0.0613576	0.0636699	0.000354673	0.00189465	18	22	22	A1	Reproductive. mammary tissue (GTEx)	EpiXcan	0.999801	breast_mammary_tissue	0.999981
3774	ENSG00000171051	FPR1	0.216585	0.0820958	0.828532	0.0551317	0.122409	4.0951e-07	3.62938e-06	23	27	27	A1	Reproductive. mammary tissue (GTEx)	EpiXcan	0.999801	breast_mammary_tissue	0.999981
3775	ENSG00000087157	PGS1	-0.216377	-0.290005	0.828694	0.00581444	0.022629	0.0322338	0.117528	20	21	21	A1	Reproductive. mammary tissue (GTEx)	EpiXcan	0.999801	breast_mammary_tissue	0.999981
3776	ENSG00000179698	WDR97	0.216154	0.109597	0.828868	0.0453199	0.11059	1.14041e-06	9.42181e-06	12	15	15	A1	Reproductive. mammary tissue (GTEx)	EpiXcan	0.999801	breast_mammary_tissue	0.999981
3777	ENSG00000166927	MS4A7	-0.215851	-0.32109	0.829104	0.00634918	0.028682	0.0154714	0.0610663	8	9	9	A1	Reproductive. mammary tissue (GTEx)	EpiXcan	0.999801	breast_mammary_tissue	0.999981
3778	ENSG00000100445	SDR39U1	-0.215632	-0.109854	0.829275	0.0888716	0.12083	2.74575e-07	2.50641e-06	33	43	43	A1	Reproductive. mammary tissue (GTEx)	EpiXcan	0.999801	breast_mammary_tissue	0.999981
3779	ENSG00000128791	TWSG1	-0.215177	-0.0821811	0.829629	0.0932135	0.254706	5.23626e-16	1.23312e-14	13	16	16	A1	Reproductive. mammary tissue (GTEx)	EpiXcan	0.999801	breast_mammary_tissue	0.999981
3780	ENSG00000128536	CDHR3	-0.215086	-0.305945	0.8297	0.00585601	0.0364715	0.00669226	0.0283813	1	2	2	A1	Reproductive. mammary tissue (GTEx)	EpiXcan	0.999801	breast_mammary_tissue	0.999981
3781	ENSG00000174007	CEP19	-0.215076	-0.18115	0.829708	0.0322623	0.104734	2.71528e-06	2.11722e-05	9	10	10	A1	Reproductive. mammary tissue (GTEx)	EpiXcan	0.999801	breast_mammary_tissue	0.999981
3782	ENSG00000166263	STXBP4	0.215058	0.218029	0.829722	0.008956	0.0924175	7.85345e-06	5.61155e-05	15	17	17	A1	Reproductive. mammary tissue (GTEx)	EpiXcan	0.999801	breast_mammary_tissue	0.999981
3783	ENSG00000119632	IFI27L2	-0.21486	-0.0556034	0.829876	0.204629	0.313783	3.81797e-19	1.20761e-17	19	22	22	A1	Reproductive. mammary tissue (GTEx)	EpiXcan	0.999801	breast_mammary_tissue	0.999981
3784	ENSG00000113638	TTC33	0.214813	0.155207	0.829913	0.0529676	0.0174799	0.0621017	0.210034	71	90	90	A1	Reproductive. mammary tissue (GTEx)	EpiXcan	0.999801	breast_mammary_tissue	0.999981
3785	ENSG00000184445	KNTC1	-0.214258	-0.116384	0.830346	0.0302016	0.0273484	0.0192674	0.0743731	13	21	21	A1	Reproductive. mammary tissue (GTEx)	EpiXcan	0.999801	breast_mammary_tissue	0.999981
3786	ENSG00000198964	SGMS1	-0.214233	-0.271604	0.830365	0.00711461	0.0126112	0.112713	0.3481	7	7	7	A1	Reproductive. mammary tissue (GTEx)	EpiXcan	0.999801	breast_mammary_tissue	0.999981
3787	ENSG00000198252	STYX	0.214228	0.127704	0.830369	0.0345519	0.119612	4.18214e-07	3.70184e-06	10	11	11	A1	Reproductive. mammary tissue (GTEx)	EpiXcan	0.999801	breast_mammary_tissue	0.999981
3788	ENSG00000018699	TTC27	-0.21405	-0.0565151	0.830508	0.0982167	0.119713	5.08048e-07	4.45759e-06	22	26	26	A1	Reproductive. mammary tissue (GTEx)	EpiXcan	0.999801	breast_mammary_tissue	0.999981
3789	ENSG00000125037	EMC3	-0.213901	-0.0489088	0.830624	0.0371936	0.0560345	0.000692841	0.00352381	25	29	29	A1	Reproductive. mammary tissue (GTEx)	EpiXcan	0.999801	breast_mammary_tissue	0.999981
3790	ENSG00000085760	MTIF2	-0.213537	-0.0813624	0.830908	0.072787	0.0366814	0.00691497	0.0292454	36	46	46	A1	Reproductive. mammary tissue (GTEx)	EpiXcan	0.999801	breast_mammary_tissue	0.999981
3791	ENSG00000104953	TLE6	0.213204	0.323243	0.831168	0.00491476	0.0204625	0.0435024	0.153812	5	5	5	A1	Reproductive. mammary tissue (GTEx)	EpiXcan	0.999801	breast_mammary_tissue	0.999981
3792	ENSG00000164053	ATRIP	0.213045	0.102937	0.831292	0.0379193	0.0533743	0.000805459	0.00405246	12	16	16	A1	Reproductive. mammary tissue (GTEx)	EpiXcan	0.999801	breast_mammary_tissue	0.999981
3793	ENSG00000163161	ERCC3	-0.212705	-0.0506666	0.831557	0.137419	0.328442	1.12755e-19	3.71746e-18	29	42	42	A1	Reproductive. mammary tissue (GTEx)	EpiXcan	0.999801	breast_mammary_tissue	0.999981
3794	ENSG00000165650	PDZD8	-0.212702	-0.0745154	0.831559	0.0576968	0.131545	2.55461e-08	2.69339e-07	20	22	22	A1	Reproductive. mammary tissue (GTEx)	EpiXcan	0.999801	breast_mammary_tissue	0.999981
3795	ENSG00000198682	PAPSS2	-0.212559	-0.311635	0.831671	0.00565055	0.0369926	0.00690054	0.029194	4	9	9	A1	Reproductive. mammary tissue (GTEx)	EpiXcan	0.999801	breast_mammary_tissue	0.999981
3796	ENSG00000185627	PSMD13	0.212283	0.00725425	0.831886	0.111862	0.102311	3.64932e-06	2.79728e-05	33	40	40	A1	Reproductive. mammary tissue (GTEx)	EpiXcan	0.999801	breast_mammary_tissue	0.999981
3797	ENSG00000100288	CHKB	0.212209	0.102614	0.831944	0.0551294	0.209837	4.55983e-12	7.37786e-11	21	28	28	A1	Reproductive. mammary tissue (GTEx)	EpiXcan	0.999801	breast_mammary_tissue	0.999981
3798	ENSG00000130717	UCK1	-0.212173	-0.041411	0.831972	0.00868363	0.0295242	0.0135334	0.0542575	14	17	17	A1	Reproductive. mammary tissue (GTEx)	EpiXcan	0.999801	breast_mammary_tissue	0.999981
3799	ENSG00000183617	MRPL54	-0.212061	-0.0846286	0.83206	0.0833918	0.309199	2.19969e-18	6.53009e-17	12	18	18	A1	Reproductive. mammary tissue (GTEx)	EpiXcan	0.999801	breast_mammary_tissue	0.999981
3800	ENSG00000156398	SFXN2	-0.211783	-0.105245	0.832276	0.0496899	0.0652587	0.000201362	0.00111963	13	22	22	A1	Reproductive. mammary tissue (GTEx)	EpiXcan	0.999801	breast_mammary_tissue	0.999981
3801	ENSG00000131467	PSME3	0.211192	0.438216	0.832738	0.00225128	0.0127028	0.114066	0.351893	2	4	4	A1	Reproductive. mammary tissue (GTEx)	EpiXcan	0.999801	breast_mammary_tissue	0.999981
3802	ENSG00000169976	SF3B5	-0.209721	-0.199143	0.833886	0.0145109	0.0287211	0.0161807	0.063522	7	7	7	A1	Reproductive. mammary tissue (GTEx)	EpiXcan	0.999801	breast_mammary_tissue	0.999981
3803	ENSG00000173915	USMG5	-0.209666	-0.0619856	0.833928	0.043314	0.0309472	0.0128291	0.0517149	31	34	34	A1	Reproductive. mammary tissue (GTEx)	EpiXcan	0.999801	breast_mammary_tissue	0.999981
3804	ENSG00000101442	ACTR5	0.209168	0.0689413	0.834317	0.175909	0.0791851	5.39766e-05	0.000330849	86	105	105	A1	Reproductive. mammary tissue (GTEx)	EpiXcan	0.999801	breast_mammary_tissue	0.999981
3805	ENSG00000171109	MFN1	-0.209109	-0.128713	0.834363	0.0196207	0.17779	1.64146e-10	2.2505e-09	12	15	15	A1	Reproductive. mammary tissue (GTEx)	EpiXcan	0.999801	breast_mammary_tissue	0.999981
3806	ENSG00000163041	H3F3A	0.20856	0.0814731	0.834792	0.046064	0.292467	6.22812e-18	1.78099e-16	13	19	19	A1	Reproductive. mammary tissue (GTEx)	EpiXcan	0.999801	breast_mammary_tissue	0.999981
3807	ENSG00000071575	TRIB2	-0.208281	-0.108419	0.83501	0.0486316	0.047747	0.00174261	0.00829116	26	33	33	A1	Reproductive. mammary tissue (GTEx)	EpiXcan	0.999801	breast_mammary_tissue	0.999981
3808	ENSG00000113361	CDH6	-0.208237	-0.0414724	0.835044	0.0609643	0.100533	2.69331e-06	2.10243e-05	32	44	44	A1	Reproductive. mammary tissue (GTEx)	EpiXcan	0.999801	breast_mammary_tissue	0.999981
3809	ENSG00000120645	IQSEC3	-0.207793	-0.107906	0.835391	0.0381312	0.0975352	4.13521e-06	3.13712e-05	12	21	21	A1	Reproductive. mammary tissue (GTEx)	EpiXcan	0.999801	breast_mammary_tissue	0.999981
3810	ENSG00000196968	FUT11	-0.20776	-0.12656	0.835416	0.0321619	0.0910074	7.50305e-06	5.39419e-05	15	19	19	A1	Reproductive. mammary tissue (GTEx)	EpiXcan	0.999801	breast_mammary_tissue	0.999981
3811	ENSG00000197822	OCLN	-0.207698	-0.10616	0.835465	0.0513712	0.0448446	0.0020476	0.00958284	9	10	10	A1	Reproductive. mammary tissue (GTEx)	EpiXcan	0.999801	breast_mammary_tissue	0.999981
3812	ENSG00000228274	AL021707.2	-0.207663	-0.0738008	0.835492	0.089933	0.166095	1.77848e-09	2.17643e-08	28	38	38	A1	Reproductive. mammary tissue (GTEx)	EpiXcan	0.999801	breast_mammary_tissue	0.999981
3813	ENSG00000188747	NOXA1	-0.207652	-0.097825	0.835501	0.0608499	0.170627	7.57148e-10	9.59237e-09	14	20	20	A1	Reproductive. mammary tissue (GTEx)	EpiXcan	0.999801	breast_mammary_tissue	0.999981
3814	ENSG00000169599	NFU1	-0.207432	-0.208502	0.835672	0.0279792	0.0374975	0.00557588	0.0240842	21	27	27	A1	Reproductive. mammary tissue (GTEx)	EpiXcan	0.999801	breast_mammary_tissue	0.999981
3815	ENSG00000085231	AK6	0.207101	0.239135	0.835931	0.00945197	0.0478115	0.0016411	0.00784278	4	4	4	A1	Reproductive. mammary tissue (GTEx)	EpiXcan	0.999801	breast_mammary_tissue	0.999981
3816	ENSG00000126777	KTN1	-0.20672	0.00650397	0.836229	0.16735	0.0183727	0.0570992	0.195378	60	76	76	A1	Reproductive. mammary tissue (GTEx)	EpiXcan	0.999801	breast_mammary_tissue	0.999981
3817	ENSG00000154518	ATP5G3	0.206583	0.0832355	0.836336	0.0560841	0.0237924	0.0301393	0.110669	45	56	56	A1	Reproductive. mammary tissue (GTEx)	EpiXcan	0.999801	breast_mammary_tissue	0.999981
3818	ENSG00000164164	OTUD4	-0.206257	-0.0586695	0.83659	0.0322657	0.0240811	0.0291371	0.107354	16	20	20	A1	Reproductive. mammary tissue (GTEx)	EpiXcan	0.999801	breast_mammary_tissue	0.999981
3819	ENSG00000100814	CCNB1IP1	-0.2053	-0.222321	0.837338	0.0104043	0.0275206	0.0172499	0.0672237	5	5	5	A1	Reproductive. mammary tissue (GTEx)	EpiXcan	0.999801	breast_mammary_tissue	0.999981
3820	ENSG00000155254	MARVELD1	0.205244	0.0796002	0.837381	0.105477	0.167445	2.30059e-10	3.11457e-09	15	22	22	A1	Reproductive. mammary tissue (GTEx)	EpiXcan	0.999801	breast_mammary_tissue	0.999981
3821	ENSG00000172638	EFEMP2	-0.204863	-0.150323	0.83768	0.026375	0.0333974	0.0096769	0.039986	16	17	17	A1	Reproductive. mammary tissue (GTEx)	EpiXcan	0.999801	breast_mammary_tissue	0.999981
3822	ENSG00000105397	TYK2	0.204781	0.0427412	0.837744	0.0417831	0.0744313	7.95833e-05	0.000475735	37	43	43	A1	Reproductive. mammary tissue (GTEx)	EpiXcan	0.999801	breast_mammary_tissue	0.999981
3823	ENSG00000137819	PAQR5	-0.204501	-0.0439811	0.837962	0.126357	0.148285	1.13182e-09	1.4122e-08	15	22	22	A1	Reproductive. mammary tissue (GTEx)	EpiXcan	0.999801	breast_mammary_tissue	0.999981
3824	ENSG00000119878	CRIPT	0.204442	0.0818581	0.838008	0.105175	0.0999901	4.14875e-06	3.14569e-05	32	43	43	A1	Reproductive. mammary tissue (GTEx)	EpiXcan	0.999801	breast_mammary_tissue	0.999981
3825	ENSG00000231160	KLF3-AS1	-0.204414	-0.0678517	0.83803	0.175578	0.192094	1.97683e-11	2.95617e-10	44	50	50	A1	Reproductive. mammary tissue (GTEx)	EpiXcan	0.999801	breast_mammary_tissue	0.999981
3826	ENSG00000145777	TSLP	0.204082	0.06186	0.838289	0.110953	0.21903	9.04336e-13	1.58197e-11	13	14	14	A1	Reproductive. mammary tissue (GTEx)	EpiXcan	0.999801	breast_mammary_tissue	0.999981
3827	ENSG00000204977	TRIM13	-0.203929	-0.170598	0.838409	0.0235982	0.0863077	2.13751e-05	0.000141344	6	6	6	A1	Reproductive. mammary tissue (GTEx)	EpiXcan	0.999801	breast_mammary_tissue	0.999981
3828	ENSG00000092094	OSGEP	-0.20383	-0.0656249	0.838486	0.0365368	0.315953	8.05415e-19	2.50788e-17	29	42	42	A1	Reproductive. mammary tissue (GTEx)	EpiXcan	0.999801	breast_mammary_tissue	0.999981
3829	ENSG00000176953	NFATC2IP	-0.20371	-0.280726	0.83858	0.00733014	0.093786	9.18405e-06	6.4797e-05	5	10	10	A1	Reproductive. mammary tissue (GTEx)	EpiXcan	0.999801	breast_mammary_tissue	0.999981
3830	ENSG00000130560	UBAC1	0.202518	0.115134	0.839511	0.0776473	0.194752	3.18583e-11	4.66457e-10	39	58	58	A1	Reproductive. mammary tissue (GTEx)	EpiXcan	0.999801	breast_mammary_tissue	0.999981
3831	ENSG00000171928	TVP23B	0.202485	0.0360194	0.839538	0.305374	0.426153	5.18087e-29	3.64796e-27	14	20	20	A1	Reproductive. mammary tissue (GTEx)	EpiXcan	0.999801	breast_mammary_tissue	0.999981
3832	ENSG00000205560	CPT1B	0.202291	0.067921	0.83969	0.11071	0.280994	2.21584e-16	5.40912e-15	14	20	20	A1	Reproductive. mammary tissue (GTEx)	EpiXcan	0.999801	breast_mammary_tissue	0.999981
3833	ENSG00000213523	SRA1	-0.202275	-0.0961398	0.839702	0.0514513	0.0882124	1.92725e-05	0.00012841	20	25	25	A1	Reproductive. mammary tissue (GTEx)	EpiXcan	0.999801	breast_mammary_tissue	0.999981
3834	ENSG00000178385	PLEKHM3	-0.201885	-0.0682321	0.840007	0.0468849	0.0101593	0.156714	0.452636	46	59	59	A1	Reproductive. mammary tissue (GTEx)	EpiXcan	0.999801	breast_mammary_tissue	0.999981
3835	ENSG00000224287	MSL3P1	-0.201783	-0.135331	0.840087	0.030696	0.13154	5.84906e-08	5.8374e-07	9	14	14	A1	Reproductive. mammary tissue (GTEx)	EpiXcan	0.999801	breast_mammary_tissue	0.999981
3836	ENSG00000196220	SRGAP3	0.201031	-0.0121298	0.840674	0.265397	0.0434716	0.00293199	0.0133647	102	119	119	A1	Reproductive. mammary tissue (GTEx)	EpiXcan	0.999801	breast_mammary_tissue	0.999981
3837	ENSG00000161281	COX7A1	-0.200937	-0.352569	0.840748	0.0147114	0.0278072	0.018848	0.0728747	8	11	11	A1	Reproductive. mammary tissue (GTEx)	EpiXcan	0.999801	breast_mammary_tissue	0.999981
3838	ENSG00000161010	MRNIP	0.200779	-0.111441	0.840871	0.138202	0.0642672	0.000227111	0.00124991	58	73	73	A1	Reproductive. mammary tissue (GTEx)	EpiXcan	0.999801	breast_mammary_tissue	0.999981
3839	ENSG00000169925	BRD3	-0.200707	-0.303555	0.840928	0.0119524	0.0188749	0.0516026	0.178049	17	19	19	A1	Reproductive. mammary tissue (GTEx)	EpiXcan	0.999801	breast_mammary_tissue	0.999981
3840	ENSG00000225484	NUTM2B-AS1	0.200625	0.308223	0.840992	0.00227172	0.0712206	0.000132234	0.000759373	4	7	7	A1	Reproductive. mammary tissue (GTEx)	EpiXcan	0.999801	breast_mammary_tissue	0.999981
3841	ENSG00000140263	SORD	-0.200268	-0.128241	0.841271	0.040267	0.0177026	0.0627746	0.2119	35	43	43	A1	Reproductive. mammary tissue (GTEx)	EpiXcan	0.999801	breast_mammary_tissue	0.999981
3842	ENSG00000104450	SPAG1	-0.199819	-0.0741178	0.841622	0.076431	0.145823	2.52303e-08	2.6621e-07	13	14	14	A1	Reproductive. mammary tissue (GTEx)	EpiXcan	0.999801	breast_mammary_tissue	0.999981
3843	ENSG00000152137	HSPB8	-0.199608	-0.142182	0.841787	0.0179641	0.0289825	0.0168804	0.0659221	15	17	17	A1	Reproductive. mammary tissue (GTEx)	EpiXcan	0.999801	breast_mammary_tissue	0.999981
3844	ENSG00000175893	ZDHHC21	-0.199343	-0.0851868	0.841994	0.0777168	0.196819	1.80149e-11	2.71717e-10	19	22	22	A1	Reproductive. mammary tissue (GTEx)	EpiXcan	0.999801	breast_mammary_tissue	0.999981
3845	ENSG00000099899	TRMT2A	0.1992	0.261878	0.842106	0.0414646	0.061147	0.000349742	0.00187117	20	21	21	A1	Reproductive. mammary tissue (GTEx)	EpiXcan	0.999801	breast_mammary_tissue	0.999981
3846	ENSG00000223855	HRAT92	-0.19899	-0.0383321	0.842271	0.355898	0.522486	1.96703e-37	2.93213e-35	12	12	12	A1	Reproductive. mammary tissue (GTEx)	EpiXcan	0.999801	breast_mammary_tissue	0.999981
3847	ENSG00000101310	SEC23B	0.198361	0.0656645	0.842762	0.0811589	0.155448	4.39557e-09	5.03604e-08	14	19	19	A1	Reproductive. mammary tissue (GTEx)	EpiXcan	0.999801	breast_mammary_tissue	0.999981
3848	ENSG00000122557	HERPUD2	0.198214	0.125323	0.842878	0.123123	0.0426067	0.00375328	0.0167221	59	72	72	A1	Reproductive. mammary tissue (GTEx)	EpiXcan	0.999801	breast_mammary_tissue	0.999981
3849	ENSG00000204536	CCHCR1	-0.197907	-0.0254213	0.843118	0.225411	0.419573	1.22938e-26	6.86297e-25	28	31	31	A1	Reproductive. mammary tissue (GTEx)	EpiXcan	0.999801	breast_mammary_tissue	0.999981
3850	ENSG00000081692	JMJD4	-0.196588	-0.942272	0.84415	0.00170513	0.0218496	0.0370876	0.133454	5	6	6	A1	Reproductive. mammary tissue (GTEx)	EpiXcan	0.999801	breast_mammary_tissue	0.999981
3851	ENSG00000149313	AASDHPPT	0.19612	0.0872925	0.844516	0.0314092	0.0234112	0.0214359	0.0818197	17	19	19	A1	Reproductive. mammary tissue (GTEx)	EpiXcan	0.999801	breast_mammary_tissue	0.999981
3852	ENSG00000164105	SAP30	0.195113	0.102793	0.845305	0.0142989	0.0119011	0.130303	0.392024	16	17	17	A1	Reproductive. mammary tissue (GTEx)	EpiXcan	0.999801	breast_mammary_tissue	0.999981
3853	ENSG00000104442	ARMC1	0.194628	0.101014	0.845684	0.0473904	0.0790871	5.3767e-05	0.000329708	33	48	48	A1	Reproductive. mammary tissue (GTEx)	EpiXcan	0.999801	breast_mammary_tissue	0.999981
3854	ENSG00000238197	PAXBP1-AS1	0.194334	0.212993	0.845914	0.0265374	0.0736502	7.95247e-05	0.000475587	15	17	17	A1	Reproductive. mammary tissue (GTEx)	EpiXcan	0.999801	breast_mammary_tissue	0.999981
3855	ENSG00000068615	REEP1	-0.194132	-0.302415	0.846072	0.00437939	0.0207503	0.0396986	0.141794	2	3	3	A1	Reproductive. mammary tissue (GTEx)	EpiXcan	0.999801	breast_mammary_tissue	0.999981
3856	ENSG00000206567	AC022007.1	-0.194062	-0.0567141	0.846127	0.0219374	0.0270262	0.019038	0.0735082	14	16	16	A1	Reproductive. mammary tissue (GTEx)	EpiXcan	0.999801	breast_mammary_tissue	0.999981
3857	ENSG00000272636	DOC2B	-0.1934	-0.124332	0.846646	0.0445738	0.0925955	1.22325e-05	8.4476e-05	21	34	34	A1	Reproductive. mammary tissue (GTEx)	EpiXcan	0.999801	breast_mammary_tissue	0.999981
3858	ENSG00000125430	HS3ST3B1	0.193238	0.0795058	0.846772	0.104995	0.0281417	0.0182462	0.0707237	62	79	79	A1	Reproductive. mammary tissue (GTEx)	EpiXcan	0.999801	breast_mammary_tissue	0.999981
3859	ENSG00000089063	TMEM230	0.192435	0.0642902	0.847401	0.145901	0.293424	1.56787e-17	4.28245e-16	18	20	20	A1	Reproductive. mammary tissue (GTEx)	EpiXcan	0.999801	breast_mammary_tissue	0.999981
3860	ENSG00000119414	PPP6C	-0.19212	-0.265129	0.847648	0.00588934	0.0577033	0.000616926	0.00316527	4	5	5	A1	Reproductive. mammary tissue (GTEx)	EpiXcan	0.999801	breast_mammary_tissue	0.999981
3861	ENSG00000174446	SNAPC5	0.191629	0.0671687	0.848033	0.0318352	0.101081	4.56782e-06	3.42269e-05	9	10	10	A1	Reproductive. mammary tissue (GTEx)	EpiXcan	0.999801	breast_mammary_tissue	0.999981
3862	ENSG00000166170	BAG5	0.191623	0.0457744	0.848038	0.0739074	0.100454	5.24027e-06	3.88501e-05	10	13	13	A1	Reproductive. mammary tissue (GTEx)	EpiXcan	0.999801	breast_mammary_tissue	0.999981
3863	ENSG00000168615	ADAM9	0.191437	0.295588	0.848183	0.00327076	0.079182	4.82952e-05	0.000298242	4	5	5	A1	Reproductive. mammary tissue (GTEx)	EpiXcan	0.999801	breast_mammary_tissue	0.999981
3864	ENSG00000136144	RCBTB1	0.191424	0.0796953	0.848194	0.0544502	0.0885058	1.1329e-05	7.87413e-05	40	47	47	A1	Reproductive. mammary tissue (GTEx)	EpiXcan	0.999801	breast_mammary_tissue	0.999981
3865	ENSG00000099365	STX1B	0.191089	0.273398	0.848456	0.0171617	0.0462445	0.00209228	0.00976908	13	23	23	A1	Reproductive. mammary tissue (GTEx)	EpiXcan	0.999801	breast_mammary_tissue	0.999981
3866	ENSG00000162004	CCDC78	0.190714	0.0406991	0.84875	0.0339645	0.0867676	1.66869e-05	0.000112196	12	15	15	A1	Reproductive. mammary tissue (GTEx)	EpiXcan	0.999801	breast_mammary_tissue	0.999981
3867	ENSG00000198826	ARHGAP11A	0.190671	0.312566	0.848783	0.00917396	0.0129944	0.108145	0.33674	12	18	18	A1	Reproductive. mammary tissue (GTEx)	EpiXcan	0.999801	breast_mammary_tissue	0.999981
3868	ENSG00000099814	CEP170B	0.190548	0.163156	0.84888	0.0206409	0.0324178	0.0106998	0.0437227	5	10	10	A1	Reproductive. mammary tissue (GTEx)	EpiXcan	0.999801	breast_mammary_tissue	0.999981
3869	ENSG00000244754	N4BP2L2	0.190463	0.1399	0.848946	0.0264863	0.0482327	0.00174965	0.00831618	8	10	10	A1	Reproductive. mammary tissue (GTEx)	EpiXcan	0.999801	breast_mammary_tissue	0.999981
3870	ENSG00000163297	ANTXR2	0.190429	0.216127	0.848973	0.00772071	0.0207293	0.0401027	0.142945	4	7	7	A1	Reproductive. mammary tissue (GTEx)	EpiXcan	0.999801	breast_mammary_tissue	0.999981
3871	ENSG00000167461	RAB8A	-0.19009	-0.0858972	0.849238	0.0198428	0.0100374	0.163074	0.466421	25	32	32	A1	Reproductive. mammary tissue (GTEx)	EpiXcan	0.999801	breast_mammary_tissue	0.999981
3872	ENSG00000164142	FAM160A1	0.189926	0.106711	0.849367	0.0410806	0.0362035	0.00699595	0.029553	28	38	38	A1	Reproductive. mammary tissue (GTEx)	EpiXcan	0.999801	breast_mammary_tissue	0.999981
3873	ENSG00000170113	NIPA1	0.189629	1.58997	0.8496	9.86891e-05	0.0507675	0.00135763	0.00656194	1	10	10	A1	Reproductive. mammary tissue (GTEx)	EpiXcan	0.999801	breast_mammary_tissue	0.999981
3874	ENSG00000072756	TRNT1	0.189582	0.0447188	0.849637	0.10736	0.153886	4.57388e-09	5.23605e-08	16	22	22	A1	Reproductive. mammary tissue (GTEx)	EpiXcan	0.999801	breast_mammary_tissue	0.999981
3875	ENSG00000163214	DHX57	-0.18908	0.128061	0.85003	0.012073	0.0540973	0.00104311	0.00514831	16	20	20	A1	Reproductive. mammary tissue (GTEx)	EpiXcan	0.999801	breast_mammary_tissue	0.999981
3876	ENSG00000197181	PIWIL2	0.189048	0.0610733	0.850055	0.227348	0.362492	1.19911e-22	4.85605e-21	32	45	45	A1	Reproductive. mammary tissue (GTEx)	EpiXcan	0.999801	breast_mammary_tissue	0.999981
3877	ENSG00000170088	TMEM192	-0.188948	-0.0524087	0.850134	0.0777721	0.0859867	2.37277e-05	0.000155507	50	59	59	A1	Reproductive. mammary tissue (GTEx)	EpiXcan	0.999801	breast_mammary_tissue	0.999981
3878	ENSG00000214826	DDX12P	-0.188608	-0.180877	0.8504	0.0130492	0.0342841	0.00544169	0.0235482	1	1	1	A1	Reproductive. mammary tissue (GTEx)	EpiXcan	0.999801	breast_mammary_tissue	0.999981
3879	ENSG00000081665	ZNF506	-0.188486	-0.227486	0.850496	0.0144178	0.15874	4.6302e-09	5.29187e-08	9	15	15	A1	Reproductive. mammary tissue (GTEx)	EpiXcan	0.999801	breast_mammary_tissue	0.999981
3880	ENSG00000117523	PRRC2C	0.187961	0.125538	0.850907	0.0293091	0.0656907	0.000203951	0.00113223	16	18	18	A1	Reproductive. mammary tissue (GTEx)	EpiXcan	0.999801	breast_mammary_tissue	0.999981
3881	ENSG00000102753	KPNA3	-0.187766	-0.522116	0.85106	0.0017607	0.0118039	0.130435	0.392202	6	8	8	A1	Reproductive. mammary tissue (GTEx)	EpiXcan	0.999801	breast_mammary_tissue	0.999981
3882	ENSG00000149532	CPSF7	0.187388	0.0481271	0.851357	0.0469488	0.0618176	0.000293611	0.00159152	11	14	14	A1	Reproductive. mammary tissue (GTEx)	EpiXcan	0.999801	breast_mammary_tissue	0.999981
3883	ENSG00000131446	MGAT1	-0.187371	-0.00453824	0.85137	0.042654	0.0613902	0.00038067	0.00202299	21	23	23	A1	Reproductive. mammary tissue (GTEx)	EpiXcan	0.999801	breast_mammary_tissue	0.999981
3884	ENSG00000244682	FCGR2C	-0.187334	-0.0921235	0.851399	0.13266	0.243334	1.07535e-14	2.27982e-13	41	54	54	A1	Reproductive. mammary tissue (GTEx)	EpiXcan	0.999801	breast_mammary_tissue	0.999981
3885	ENSG00000162813	BPNT1	0.186535	0.0891801	0.852025	0.017004	0.0137274	0.0973328	0.308001	13	20	20	A1	Reproductive. mammary tissue (GTEx)	EpiXcan	0.999801	breast_mammary_tissue	0.999981
3886	ENSG00000273295	AP000350.6	0.186355	0.135199	0.852167	0.02448	0.502226	5.4058e-36	6.52983e-34	4	7	7	A1	Reproductive. mammary tissue (GTEx)	EpiXcan	0.999801	breast_mammary_tissue	0.999981
3887	ENSG00000196151	WDSUB1	0.186261	0.0389162	0.85224	0.12383	0.260789	2.92647e-15	6.49853e-14	49	64	64	A1	Reproductive. mammary tissue (GTEx)	EpiXcan	0.999801	breast_mammary_tissue	0.999981
3888	ENSG00000188859	FAM78B	-0.186256	-0.0816927	0.852244	0.0450978	0.0359555	0.00726701	0.030615	24	28	28	A1	Reproductive. mammary tissue (GTEx)	EpiXcan	0.999801	breast_mammary_tissue	0.999981
3889	ENSG00000151414	NEK7	-0.185985	-0.468222	0.852457	0.00231742	0.0136194	0.079304	0.25806	4	5	5	A1	Reproductive. mammary tissue (GTEx)	EpiXcan	0.999801	breast_mammary_tissue	0.999981
3890	ENSG00000132824	SERINC3	0.185977	0.0257332	0.852463	0.119667	0.143453	1.57442e-08	1.70353e-07	30	36	36	A1	Reproductive. mammary tissue (GTEx)	EpiXcan	0.999801	breast_mammary_tissue	0.999981
3891	ENSG00000149554	CHEK1	-0.185765	-0.0681954	0.852629	0.0291951	0.105512	1.50829e-06	1.22945e-05	22	25	25	A1	Reproductive. mammary tissue (GTEx)	EpiXcan	0.999801	breast_mammary_tissue	0.999981
3892	ENSG00000105364	MRPL4	0.185684	0.101616	0.852693	0.0415788	0.0663148	0.000186538	0.00104384	17	19	19	A1	Reproductive. mammary tissue (GTEx)	EpiXcan	0.999801	breast_mammary_tissue	0.999981
3893	ENSG00000247679	AC139795.2	0.185666	-0.00916961	0.852706	0.0869323	0.123794	2.84912e-07	2.58729e-06	33	42	42	A1	Reproductive. mammary tissue (GTEx)	EpiXcan	0.999801	breast_mammary_tissue	0.999981
3894	ENSG00000101017	CD40	-0.185116	-0.139931	0.853138	0.00498941	0.0614693	0.000339886	0.00182191	3	6	6	A1	Reproductive. mammary tissue (GTEx)	EpiXcan	0.999801	breast_mammary_tissue	0.999981
3895	ENSG00000102904	TSNAXIP1	0.18506	0.115223	0.853182	0.0223043	0.0373343	0.00645312	0.0274502	15	18	18	A1	Reproductive. mammary tissue (GTEx)	EpiXcan	0.999801	breast_mammary_tissue	0.999981
3896	ENSG00000055955	ITIH4	0.185022	0.0751179	0.853212	0.0650964	0.253928	5.93737e-15	1.28984e-13	12	17	17	A1	Reproductive. mammary tissue (GTEx)	EpiXcan	0.999801	breast_mammary_tissue	0.999981
3897	ENSG00000170425	ADORA2B	-0.18467	-0.0724528	0.853488	0.0864859	0.243695	2.7203e-15	6.06956e-14	10	15	15	A1	Reproductive. mammary tissue (GTEx)	EpiXcan	0.999801	breast_mammary_tissue	0.999981
3898	ENSG00000176485	PLA2G16	0.184084	0.0897262	0.853948	0.0330408	0.0616065	0.000369496	0.00196784	7	8	8	A1	Reproductive. mammary tissue (GTEx)	EpiXcan	0.999801	breast_mammary_tissue	0.999981
3899	ENSG00000135318	NT5E	-0.183827	-0.201477	0.854149	0.0079225	0.0175948	0.0610602	0.207011	12	16	16	A1	Reproductive. mammary tissue (GTEx)	EpiXcan	0.999801	breast_mammary_tissue	0.999981
3900	ENSG00000244398	AC116533.1	0.183778	0.694881	0.854187	0.00322436	0.0152919	0.0834673	0.269978	5	8	8	A1	Reproductive. mammary tissue (GTEx)	EpiXcan	0.999801	breast_mammary_tissue	0.999981
3901	ENSG00000123810	B9D2	0.183326	0.26299	0.854542	0.0100514	0.0122443	0.117755	0.361515	5	11	11	A1	Reproductive. mammary tissue (GTEx)	EpiXcan	0.999801	breast_mammary_tissue	0.999981
3902	ENSG00000270362	HMGN3-AS1	0.18304	0.0805055	0.854766	0.0595486	0.12531	2.53454e-07	2.32117e-06	10	12	12	A1	Reproductive. mammary tissue (GTEx)	EpiXcan	0.999801	breast_mammary_tissue	0.999981
3903	ENSG00000110768	GTF2H1	0.182705	0.100711	0.855029	0.0345372	0.136133	2.03991e-08	2.17198e-07	11	15	15	A1	Reproductive. mammary tissue (GTEx)	EpiXcan	0.999801	breast_mammary_tissue	0.999981
3904	ENSG00000171045	TSNARE1	-0.182411	-0.036223	0.85526	0.236962	0.231479	2.87114e-13	5.26576e-12	50	69	69	A1	Reproductive. mammary tissue (GTEx)	EpiXcan	0.999801	breast_mammary_tissue	0.999981
3905	ENSG00000255284	AP006621.3	0.181837	0.0736851	0.855711	0.180321	0.419037	2.05357e-27	1.21926e-25	39	50	50	A1	Reproductive. mammary tissue (GTEx)	EpiXcan	0.999801	breast_mammary_tissue	0.999981
3906	ENSG00000261338	AC021016.2	-0.181393	-0.0506191	0.856059	0.193767	0.28403	5.05757e-17	1.31723e-15	31	31	31	A1	Reproductive. mammary tissue (GTEx)	EpiXcan	0.999801	breast_mammary_tissue	0.999981
3907	ENSG00000162585	FAAP20	-0.181211	-0.175827	0.856202	0.0106697	0.0443506	0.00288788	0.0131808	6	8	8	A1	Reproductive. mammary tissue (GTEx)	EpiXcan	0.999801	breast_mammary_tissue	0.999981
3908	ENSG00000125734	GPR108	-0.181197	-0.0581068	0.856213	0.131314	0.20408	8.65202e-12	1.3591e-10	16	21	21	A1	Reproductive. mammary tissue (GTEx)	EpiXcan	0.999801	breast_mammary_tissue	0.999981
3909	ENSG00000151917	BEND6	0.179899	0.0818131	0.857232	0.050753	0.110892	1.00384e-06	8.36755e-06	5	5	5	A1	Reproductive. mammary tissue (GTEx)	EpiXcan	0.999801	breast_mammary_tissue	0.999981
3910	ENSG00000180953	ST20	-0.179864	-0.0280129	0.85726	0.253034	0.355337	1.01651e-21	3.88104e-20	39	46	46	A1	Reproductive. mammary tissue (GTEx)	EpiXcan	0.999801	breast_mammary_tissue	0.999981
3911	ENSG00000166747	AP1G1	-0.179768	-0.864762	0.857335	0.000459295	0.010892	0.138838	0.412435	6	9	9	A1	Reproductive. mammary tissue (GTEx)	EpiXcan	0.999801	breast_mammary_tissue	0.999981
3912	ENSG00000139651	ZNF740	0.179258	0.136418	0.857735	0.0361063	0.0435011	0.00284877	0.013015	25	39	39	A1	Reproductive. mammary tissue (GTEx)	EpiXcan	0.999801	breast_mammary_tissue	0.999981
3913	ENSG00000231177	LINC00852	0.179081	0.156028	0.857874	0.0146455	0.13222	1.30779e-07	1.24763e-06	4	6	6	A1	Reproductive. mammary tissue (GTEx)	EpiXcan	0.999801	breast_mammary_tissue	0.999981
3914	ENSG00000135333	EPHA7	-0.17896	-0.0762931	0.857969	0.0157007	0.0413661	0.00377011	0.0167917	8	9	9	A1	Reproductive. mammary tissue (GTEx)	EpiXcan	0.999801	breast_mammary_tissue	0.999981
3915	ENSG00000165810	BTNL9	0.178762	0.244128	0.858125	0.00701207	0.0299459	0.0147662	0.0584971	2	2	2	A1	Reproductive. mammary tissue (GTEx)	EpiXcan	0.999801	breast_mammary_tissue	0.999981
3916	ENSG00000164197	RNF180	0.178748	0.177221	0.858136	0.0141843	0.0639122	0.000263759	0.00143917	5	6	6	A1	Reproductive. mammary tissue (GTEx)	EpiXcan	0.999801	breast_mammary_tissue	0.999981
3917	ENSG00000147408	CSGALNACT1	-0.178376	-0.161195	0.858428	0.0135801	0.132663	1.04169e-07	1.00525e-06	3	5	5	A1	Reproductive. mammary tissue (GTEx)	EpiXcan	0.999801	breast_mammary_tissue	0.999981
3918	ENSG00000171608	PIK3CD	0.178244	0.138996	0.858531	0.0158011	0.0157458	0.0793016	0.25806	10	12	12	A1	Reproductive. mammary tissue (GTEx)	EpiXcan	0.999801	breast_mammary_tissue	0.999981
3919	ENSG00000117543	DPH5	-0.17798	-0.49757	0.858739	0.00624267	0.0124538	0.109786	0.340712	9	11	11	A1	Reproductive. mammary tissue (GTEx)	EpiXcan	0.999801	breast_mammary_tissue	0.999981
3920	ENSG00000107679	PLEKHA1	0.17767	-0.0636892	0.858982	0.0667688	0.0592407	0.000527758	0.00273887	26	31	31	A1	Reproductive. mammary tissue (GTEx)	EpiXcan	0.999801	breast_mammary_tissue	0.999981
3921	ENSG00000213626	LBH	-0.177641	-0.190908	0.859005	0.012069	0.074628	9.03483e-05	0.000535743	2	2	2	A1	Reproductive. mammary tissue (GTEx)	EpiXcan	0.999801	breast_mammary_tissue	0.999981
3922	ENSG00000134884	ARGLU1	0.177537	0.137298	0.859087	0.0295446	0.0389896	0.00419212	0.0184601	41	45	45	A1	Reproductive. mammary tissue (GTEx)	EpiXcan	0.999801	breast_mammary_tissue	0.999981
3923	ENSG00000204560	DHX16	0.177319	0.171954	0.859258	0.0525566	0.0925231	7.19358e-06	5.18767e-05	35	42	42	A1	Reproductive. mammary tissue (GTEx)	EpiXcan	0.999801	breast_mammary_tissue	0.999981
3924	ENSG00000160194	NDUFV3	0.177244	0.0488609	0.859317	0.185033	0.288668	5.76358e-17	1.48182e-15	35	51	51	A1	Reproductive. mammary tissue (GTEx)	EpiXcan	0.999801	breast_mammary_tissue	0.999981
3925	ENSG00000153363	LINC00467	-0.177219	-0.0286692	0.859337	0.0982228	0.115082	9.66426e-07	8.08901e-06	67	76	76	A1	Reproductive. mammary tissue (GTEx)	EpiXcan	0.999801	breast_mammary_tissue	0.999981
3926	ENSG00000118596	SLC16A7	0.176845	0.0725903	0.85963	0.0430845	0.0577979	0.00061966	0.00317698	33	41	41	A1	Reproductive. mammary tissue (GTEx)	EpiXcan	0.999801	breast_mammary_tissue	0.999981
3927	ENSG00000164344	KLKB1	0.176644	0.0359588	0.859788	0.0610078	0.166053	1.51583e-09	1.86971e-08	6	10	10	A1	Reproductive. mammary tissue (GTEx)	EpiXcan	0.999801	breast_mammary_tissue	0.999981
3928	ENSG00000165948	IFI27L1	-0.176421	-0.0293271	0.859964	0.111402	0.0297718	0.012878	0.051897	68	79	79	A1	Reproductive. mammary tissue (GTEx)	EpiXcan	0.999801	breast_mammary_tissue	0.999981
3929	ENSG00000183474	GTF2H2C	0.17641	0.129271	0.859972	0.0588439	0.0289339	0.0165838	0.0649266	21	29	29	A1	Reproductive. mammary tissue (GTEx)	EpiXcan	0.999801	breast_mammary_tissue	0.999981
3930	ENSG00000151657	KIN	-0.17591	-0.105014	0.860364	0.0847834	0.0651295	0.000235671	0.00129347	38	44	44	A1	Reproductive. mammary tissue (GTEx)	EpiXcan	0.999801	breast_mammary_tissue	0.999981
3931	ENSG00000037897	METTL1	-0.175861	-0.0852321	0.860403	0.0192854	0.0104002	0.151786	0.441994	13	18	18	A1	Reproductive. mammary tissue (GTEx)	EpiXcan	0.999801	breast_mammary_tissue	0.999981
3932	ENSG00000156232	WHAMM	0.175733	0.0522294	0.860503	0.113624	0.30733	4.01584e-19	1.26734e-17	7	8	8	A1	Reproductive. mammary tissue (GTEx)	EpiXcan	0.999801	breast_mammary_tissue	0.999981
3933	ENSG00000181904	C5orf24	0.17571	0.155191	0.860521	0.0133998	0.0600199	0.00047685	0.00249594	7	8	8	A1	Reproductive. mammary tissue (GTEx)	EpiXcan	0.999801	breast_mammary_tissue	0.999981
3934	ENSG00000082213	C5orf22	-0.175529	-0.0662736	0.860664	0.024886	0.105273	1.11411e-06	9.20996e-06	22	26	26	A1	Reproductive. mammary tissue (GTEx)	EpiXcan	0.999801	breast_mammary_tissue	0.999981
3935	ENSG00000067208	EVI5	-0.175246	-0.225942	0.860887	0.00923036	0.131664	1.15119e-07	1.10331e-06	5	9	9	A1	Reproductive. mammary tissue (GTEx)	EpiXcan	0.999801	breast_mammary_tissue	0.999981
3936	ENSG00000110888	CAPRIN2	-0.175057	-0.0630626	0.861035	0.0376814	0.133463	4.31053e-08	4.41515e-07	8	16	16	A1	Reproductive. mammary tissue (GTEx)	EpiXcan	0.999801	breast_mammary_tissue	0.999981
3937	ENSG00000162714	ZNF496	-0.175037	-0.036212	0.861051	0.191632	0.280338	5.36807e-17	1.39292e-15	29	33	33	A1	Reproductive. mammary tissue (GTEx)	EpiXcan	0.999801	breast_mammary_tissue	0.999981
3938	ENSG00000100109	TFIP11	-0.174504	-0.0377038	0.86147	0.0294119	0.0130152	0.106163	0.331451	28	34	34	A1	Reproductive. mammary tissue (GTEx)	EpiXcan	0.999801	breast_mammary_tissue	0.999981
3939	ENSG00000166341	DCHS1	-0.174082	-0.119589	0.861801	0.0457758	0.110702	1.52356e-06	1.24045e-05	47	59	59	A1	Reproductive. mammary tissue (GTEx)	EpiXcan	0.999801	breast_mammary_tissue	0.999981
3940	ENSG00000092847	AGO1	0.174076	0.223926	0.861806	0.00618446	0.0314343	0.0122973	0.0497145	13	13	13	A1	Reproductive. mammary tissue (GTEx)	EpiXcan	0.999801	breast_mammary_tissue	0.999981
3941	ENSG00000143156	NME7	-0.173786	-0.076729	0.862034	0.0773987	0.245216	3.64464e-14	7.34473e-13	22	35	35	A1	Reproductive. mammary tissue (GTEx)	EpiXcan	0.999801	breast_mammary_tissue	0.999981
3942	ENSG00000178700	DHFR2	0.173755	1.50434	0.862058	0.00187564	0.0967716	4.31414e-06	3.2605e-05	6	7	7	A1	Reproductive. mammary tissue (GTEx)	EpiXcan	0.999801	breast_mammary_tissue	0.999981
3943	ENSG00000114573	ATP6V1A	-0.173669	-0.232886	0.862125	0.0302563	0.0197088	0.0470919	0.164839	42	48	48	A1	Reproductive. mammary tissue (GTEx)	EpiXcan	0.999801	breast_mammary_tissue	0.999981
3944	ENSG00000143224	PPOX	-0.173588	-0.117651	0.862189	0.0200983	0.0377348	0.00593537	0.0254643	10	11	11	A1	Reproductive. mammary tissue (GTEx)	EpiXcan	0.999801	breast_mammary_tissue	0.999981
3945	ENSG00000137714	FDX1	0.173552	0.116789	0.862218	0.0219913	0.128561	1.7551e-07	1.64719e-06	2	3	3	A1	Reproductive. mammary tissue (GTEx)	EpiXcan	0.999801	breast_mammary_tissue	0.999981
3946	ENSG00000114491	UMPS	-0.17341	-0.138457	0.862329	0.0156548	0.0197323	0.0479361	0.16721	6	8	8	A1	Reproductive. mammary tissue (GTEx)	EpiXcan	0.999801	breast_mammary_tissue	0.999981
3947	ENSG00000181915	ADO	0.173189	0.149813	0.862503	0.0392112	0.0740456	0.000105963	0.00061968	32	35	35	A1	Reproductive. mammary tissue (GTEx)	EpiXcan	0.999801	breast_mammary_tissue	0.999981
3948	ENSG00000212978	AC016747.1	-0.173171	-0.342371	0.862517	0.0247209	0.0963942	6.23186e-06	4.54559e-05	8	9	9	A1	Reproductive. mammary tissue (GTEx)	EpiXcan	0.999801	breast_mammary_tissue	0.999981
3949	ENSG00000261505	AL031714.1	-0.172937	-0.263198	0.862701	0.00842315	0.0409571	0.00414129	0.0182592	8	11	11	A1	Reproductive. mammary tissue (GTEx)	EpiXcan	0.999801	breast_mammary_tissue	0.999981
3950	ENSG00000037474	NSUN2	0.172824	0.030575	0.86279	0.119148	0.328431	9.2678e-20	3.09929e-18	40	47	47	A1	Reproductive. mammary tissue (GTEx)	EpiXcan	0.999801	breast_mammary_tissue	0.999981
3951	ENSG00000144908	ALDH1L1	0.172633	0.394413	0.86294	0.00713488	0.0224069	0.0329217	0.119756	12	14	14	A1	Reproductive. mammary tissue (GTEx)	EpiXcan	0.999801	breast_mammary_tissue	0.999981
3952	ENSG00000136891	TEX10	-0.172396	0.158243	0.863126	0.031628	0.0222021	0.0352221	0.127363	21	26	26	A1	Reproductive. mammary tissue (GTEx)	EpiXcan	0.999801	breast_mammary_tissue	0.999981
3953	ENSG00000100304	TTLL12	0.172337	0.0502469	0.863172	0.0439836	0.178285	4.31459e-10	5.66068e-09	18	23	23	A1	Reproductive. mammary tissue (GTEx)	EpiXcan	0.999801	breast_mammary_tissue	0.999981
3954	ENSG00000108592	FTSJ3	-0.172162	-0.0545104	0.86331	0.134568	0.413209	2.23246e-26	1.19394e-24	22	32	32	A1	Reproductive. mammary tissue (GTEx)	EpiXcan	0.999801	breast_mammary_tissue	0.999981
3955	ENSG00000101224	CDC25B	-0.171936	-0.0442607	0.863488	0.319334	0.356513	9.51615e-22	3.65316e-20	74	92	92	A1	Reproductive. mammary tissue (GTEx)	EpiXcan	0.999801	breast_mammary_tissue	0.999981
3956	ENSG00000124614	RPS10	-0.171723	-0.0533219	0.863656	0.0311596	0.141609	1.53427e-08	1.66266e-07	29	32	32	A1	Reproductive. mammary tissue (GTEx)	EpiXcan	0.999801	breast_mammary_tissue	0.999981
3957	ENSG00000114670	NEK11	0.171627	0.0387441	0.863731	0.110694	0.138619	3.06902e-08	3.20919e-07	25	30	30	A1	Reproductive. mammary tissue (GTEx)	EpiXcan	0.999801	breast_mammary_tissue	0.999981
3958	ENSG00000119865	CNRIP1	-0.171285	-0.182947	0.864	0.0173463	0.0109539	0.136467	0.40728	10	13	13	A1	Reproductive. mammary tissue (GTEx)	EpiXcan	0.999801	breast_mammary_tissue	0.999981
3959	ENSG00000145949	MYLK4	-0.170781	-0.0387135	0.864396	0.17178	0.232075	2.33593e-13	4.35254e-12	39	45	45	A1	Reproductive. mammary tissue (GTEx)	EpiXcan	0.999801	breast_mammary_tissue	0.999981
3960	ENSG00000251141	AC093297.2	0.170725	0.173748	0.86444	0.0134051	0.054195	0.000652255	0.00333433	16	18	18	A1	Reproductive. mammary tissue (GTEx)	EpiXcan	0.999801	breast_mammary_tissue	0.999981
3961	ENSG00000159231	CBR3	0.170378	0.121735	0.864713	0.0208401	0.124037	1.89629e-07	1.7702e-06	9	14	14	A1	Reproductive. mammary tissue (GTEx)	EpiXcan	0.999801	breast_mammary_tissue	0.999981
3962	ENSG00000183186	C2CD4C	-0.170352	-0.046444	0.864734	0.272244	0.204095	6.70787e-12	1.06565e-10	109	137	137	A1	Reproductive. mammary tissue (GTEx)	EpiXcan	0.999801	breast_mammary_tissue	0.999981
3963	ENSG00000261556	SMG1P7	-0.17026	-0.0276398	0.864805	0.258785	0.474739	4.40429e-32	4.14181e-30	22	32	32	A1	Reproductive. mammary tissue (GTEx)	EpiXcan	0.999801	breast_mammary_tissue	0.999981
3964	ENSG00000141279	NPEPPS	-0.170126	-0.101101	0.864911	0.0451464	0.0231442	0.0328466	0.119544	19	25	25	A1	Reproductive. mammary tissue (GTEx)	EpiXcan	0.999801	breast_mammary_tissue	0.999981
3965	ENSG00000162600	OMA1	-0.169785	-0.168092	0.865179	0.017454	0.0344424	0.00600418	0.0257123	2	2	2	A1	Reproductive. mammary tissue (GTEx)	EpiXcan	0.999801	breast_mammary_tissue	0.999981
3966	ENSG00000119326	CTNNAL1	0.169726	0.0736782	0.865226	0.0756364	0.215895	2.51656e-12	4.20287e-11	16	18	18	A1	Reproductive. mammary tissue (GTEx)	EpiXcan	0.999801	breast_mammary_tissue	0.999981
3967	ENSG00000224596	ZMIZ1-AS1	-0.169412	-0.0678309	0.865473	0.0824244	0.0764066	6.66124e-05	0.000402489	41	56	56	A1	Reproductive. mammary tissue (GTEx)	EpiXcan	0.999801	breast_mammary_tissue	0.999981
3968	ENSG00000118402	ELOVL4	-0.169379	-0.207587	0.865499	0.0042135	0.0323382	0.0101251	0.041605	4	5	5	A1	Reproductive. mammary tissue (GTEx)	EpiXcan	0.999801	breast_mammary_tissue	0.999981
3969	ENSG00000149600	COMMD7	-0.169199	-0.166207	0.86564	0.0480246	0.0264027	0.0210482	0.0804777	23	30	30	A1	Reproductive. mammary tissue (GTEx)	EpiXcan	0.999801	breast_mammary_tissue	0.999981
3970	ENSG00000129003	VPS13C	-0.16914	-0.32146	0.865686	0.0189791	0.0490843	0.00125197	0.00609754	17	20	20	A1	Reproductive. mammary tissue (GTEx)	EpiXcan	0.999801	breast_mammary_tissue	0.999981
3971	ENSG00000184227	ACOT1	-0.16901	-0.0335452	0.865788	0.24354	0.216332	2.36133e-12	3.95777e-11	49	56	56	A1	Reproductive. mammary tissue (GTEx)	EpiXcan	0.999801	breast_mammary_tissue	0.999981
3972	ENSG00000187764	SEMA4D	0.168963	0.294739	0.865826	0.00293565	0.0578717	0.000633089	0.0032399	7	10	10	A1	Reproductive. mammary tissue (GTEx)	EpiXcan	0.999801	breast_mammary_tissue	0.999981
3973	ENSG00000196705	ZNF431	0.168305	0.277081	0.866344	0.0425871	0.403285	1.96915e-26	1.06122e-24	23	36	36	A1	Reproductive. mammary tissue (GTEx)	EpiXcan	0.999801	breast_mammary_tissue	0.999981
3974	ENSG00000125885	MCM8	-0.168024	-0.0439066	0.866564	0.111716	0.281279	3.00839e-17	7.95351e-16	32	44	44	A1	Reproductive. mammary tissue (GTEx)	EpiXcan	0.999801	breast_mammary_tissue	0.999981
3975	ENSG00000143434	SEMA6C	-0.167405	-0.0798688	0.867051	0.0344753	0.0484521	0.00119513	0.00583896	9	12	12	A1	Reproductive. mammary tissue (GTEx)	EpiXcan	0.999801	breast_mammary_tissue	0.999981
3976	ENSG00000205362	MT1A	-0.167001	-0.0769253	0.867369	0.0318257	0.112457	6.16183e-07	5.32631e-06	6	7	7	A1	Reproductive. mammary tissue (GTEx)	EpiXcan	0.999801	breast_mammary_tissue	0.999981
3977	ENSG00000108107	RPL28	-0.166848	-0.2633	0.86749	0.000658209	0.201291	5.26946e-12	8.46739e-11	3	4	4	A1	Reproductive. mammary tissue (GTEx)	EpiXcan	0.999801	breast_mammary_tissue	0.999981
3978	ENSG00000133250	ZNF414	0.166403	0.0847224	0.86784	0.0502408	0.125575	2.39354e-07	2.21228e-06	11	12	12	A1	Reproductive. mammary tissue (GTEx)	EpiXcan	0.999801	breast_mammary_tissue	0.999981
3979	ENSG00000114023	FAM162A	-0.16528	-0.167774	0.868723	0.0254995	0.0315248	0.0106357	0.0435244	37	43	43	A1	Reproductive. mammary tissue (GTEx)	EpiXcan	0.999801	breast_mammary_tissue	0.999981
3980	ENSG00000116191	RALGPS2	-0.16477	-0.0982812	0.869125	0.0382479	0.0991639	5.56502e-06	4.1019e-05	15	18	18	A1	Reproductive. mammary tissue (GTEx)	EpiXcan	0.999801	breast_mammary_tissue	0.999981
3981	ENSG00000111879	FAM184A	-0.164683	-0.058378	0.869194	0.0285855	0.0497606	0.0014994	0.00720495	29	41	41	A1	Reproductive. mammary tissue (GTEx)	EpiXcan	0.999801	breast_mammary_tissue	0.999981
3982	ENSG00000153157	SYCP2L	-0.164472	-0.0940877	0.86936	0.0369532	0.0878988	2.17777e-05	0.000143735	18	24	24	A1	Reproductive. mammary tissue (GTEx)	EpiXcan	0.999801	breast_mammary_tissue	0.999981
3983	ENSG00000100726	TELO2	-0.164144	-0.0231177	0.869618	0.0509992	0.273393	2.66442e-16	6.42579e-15	15	20	20	A1	Reproductive. mammary tissue (GTEx)	EpiXcan	0.999801	breast_mammary_tissue	0.999981
3984	ENSG00000197013	ZNF429	0.164019	0.0796359	0.869716	0.100248	0.115451	6.6342e-07	5.70297e-06	49	62	62	A1	Reproductive. mammary tissue (GTEx)	EpiXcan	0.999801	breast_mammary_tissue	0.999981
3985	ENSG00000136152	COG3	0.163183	-0.140525	0.870374	0.0176222	0.0226437	0.0358002	0.129154	22	24	24	A1	Reproductive. mammary tissue (GTEx)	EpiXcan	0.999801	breast_mammary_tissue	0.999981
3986	ENSG00000228716	DHFR	-0.162667	-0.0329406	0.870781	0.209829	0.379074	1.90865e-23	8.12887e-22	28	42	42	A1	Reproductive. mammary tissue (GTEx)	EpiXcan	0.999801	breast_mammary_tissue	0.999981
3987	ENSG00000196912	ANKRD36B	-0.162605	-0.0478294	0.870829	0.127189	0.340548	2.30484e-20	8.05373e-19	7	9	9	A1	Reproductive. mammary tissue (GTEx)	EpiXcan	0.999801	breast_mammary_tissue	0.999981
3988	ENSG00000263004	AC007114.1	-0.162601	-0.11876	0.870832	0.0136871	0.0218087	0.0365681	0.131653	4	5	5	A1	Reproductive. mammary tissue (GTEx)	EpiXcan	0.999801	breast_mammary_tissue	0.999981
3989	ENSG00000226332	AL354836.1	-0.162594	-0.0456701	0.870838	0.0415089	0.0555431	0.00082522	0.00414741	31	37	37	A1	Reproductive. mammary tissue (GTEx)	EpiXcan	0.999801	breast_mammary_tissue	0.999981
3990	ENSG00000132740	IGHMBP2	-0.161651	-0.0491588	0.871581	0.226613	0.42018	2.93216e-28	1.91095e-26	38	52	52	A1	Reproductive. mammary tissue (GTEx)	EpiXcan	0.999801	breast_mammary_tissue	0.999981
3991	ENSG00000100979	PLTP	-0.161094	-0.192488	0.87202	0.00599648	0.0183462	0.0580712	0.198227	3	3	3	A1	Reproductive. mammary tissue (GTEx)	EpiXcan	0.999801	breast_mammary_tissue	0.999981
3992	ENSG00000169857	AVEN	-0.160082	-0.154745	0.872817	0.0604025	0.0967141	4.531e-06	3.39692e-05	16	18	18	A1	Reproductive. mammary tissue (GTEx)	EpiXcan	0.999801	breast_mammary_tissue	0.999981
3993	ENSG00000183955	KMT5A	0.160002	0.253994	0.872879	0.0262103	0.012504	0.115432	0.355525	14	18	18	A1	Reproductive. mammary tissue (GTEx)	EpiXcan	0.999801	breast_mammary_tissue	0.999981
3994	ENSG00000104472	CHRAC1	0.159858	0.0783485	0.872993	0.0494133	0.157804	2.33261e-09	2.79834e-08	29	37	37	A1	Reproductive. mammary tissue (GTEx)	EpiXcan	0.999801	breast_mammary_tissue	0.999981
3995	ENSG00000203827	NBPF16	-0.159468	-2.44981	0.8733	6.3326e-05	0.117635	6.07923e-07	5.26141e-06	1	20	20	A1	Reproductive. mammary tissue (GTEx)	EpiXcan	0.999801	breast_mammary_tissue	0.999981
3996	ENSG00000241839	PLEKHO2	-0.157964	-0.0916364	0.874485	0.0265501	0.0254109	0.0243861	0.0916327	11	13	13	A1	Reproductive. mammary tissue (GTEx)	EpiXcan	0.999801	breast_mammary_tissue	0.999981
3997	ENSG00000214021	TTLL3	-0.15783	-0.12427	0.87459	0.0107219	0.0359775	0.00751782	0.0315956	15	20	20	A1	Reproductive. mammary tissue (GTEx)	EpiXcan	0.999801	breast_mammary_tissue	0.999981
3998	ENSG00000215375	MYL5	-0.157549	-0.0905006	0.874812	0.0173893	0.0823251	3.19294e-05	0.000204197	8	11	11	A1	Reproductive. mammary tissue (GTEx)	EpiXcan	0.999801	breast_mammary_tissue	0.999981
3999	ENSG00000133872	SARAF	-0.157546	-0.158659	0.874814	0.0245862	0.0306672	0.0130462	0.0525054	11	15	15	A1	Reproductive. mammary tissue (GTEx)	EpiXcan	0.999801	breast_mammary_tissue	0.999981
4000	ENSG00000146373	RNF217	-0.1574	-0.0786142	0.874929	0.0358774	0.0650591	0.000285385	0.00154993	13	18	18	A1	Reproductive. mammary tissue (GTEx)	EpiXcan	0.999801	breast_mammary_tissue	0.999981
4001	ENSG00000166801	FAM111A	0.157235	0.315381	0.87506	0.00292905	0.0140849	0.0944239	0.300151	2	2	2	A1	Reproductive. mammary tissue (GTEx)	EpiXcan	0.999801	breast_mammary_tissue	0.999981
4002	ENSG00000115368	WDR75	-0.157015	-0.215091	0.875233	0.00589786	0.129938	7.09096e-08	7.01685e-07	4	7	7	A1	Reproductive. mammary tissue (GTEx)	EpiXcan	0.999801	breast_mammary_tissue	0.999981
4003	ENSG00000138688	KIAA1109	-0.156915	-0.0390279	0.875312	0.0259003	0.012208	0.124378	0.3778	30	33	33	A1	Reproductive. mammary tissue (GTEx)	EpiXcan	0.999801	breast_mammary_tissue	0.999981
4004	ENSG00000221923	ZNF880	-0.1562	-0.0355942	0.875876	0.181567	0.388364	1.93045e-24	8.81089e-23	36	45	45	A1	Reproductive. mammary tissue (GTEx)	EpiXcan	0.999801	breast_mammary_tissue	0.999981
4005	ENSG00000130529	TRPM4	0.156119	0.0925716	0.875939	0.0412695	0.0649886	0.000196597	0.00109575	30	38	38	A1	Reproductive. mammary tissue (GTEx)	EpiXcan	0.999801	breast_mammary_tissue	0.999981
4006	ENSG00000188312	CENPP	0.155876	0.0841479	0.876131	0.0318787	0.200707	1.57033e-11	2.3865e-10	12	15	15	A1	Reproductive. mammary tissue (GTEx)	EpiXcan	0.999801	breast_mammary_tissue	0.999981
4007	ENSG00000111530	CAND1	-0.155728	-0.099129	0.876248	0.0302804	0.118385	2.51632e-07	2.30599e-06	8	13	13	A1	Reproductive. mammary tissue (GTEx)	EpiXcan	0.999801	breast_mammary_tissue	0.999981
4008	ENSG00000163832	ELP6	0.155261	0.239408	0.876616	0.044243	0.0355059	0.00780237	0.0327522	24	26	26	A1	Reproductive. mammary tissue (GTEx)	EpiXcan	0.999801	breast_mammary_tissue	0.999981
4009	ENSG00000263753	LINC00667	0.155223	0.0579102	0.876645	0.170133	0.312018	2.68432e-19	8.56781e-18	19	25	25	A1	Reproductive. mammary tissue (GTEx)	EpiXcan	0.999801	breast_mammary_tissue	0.999981
4010	ENSG00000213930	GALT	0.15509	0.190651	0.87675	0.00737454	0.0579922	0.000675785	0.00344331	4	4	4	A1	Reproductive. mammary tissue (GTEx)	EpiXcan	0.999801	breast_mammary_tissue	0.999981
4011	ENSG00000204176	SYT15	0.154876	0.0338448	0.876919	0.0424485	0.0863134	2.75045e-05	0.000178423	17	32	32	A1	Reproductive. mammary tissue (GTEx)	EpiXcan	0.999801	breast_mammary_tissue	0.999981
4012	ENSG00000175318	GRAMD2A	0.15447	0.405198	0.877239	0.00809004	0.0259257	0.0221486	0.0841959	9	11	11	A1	Reproductive. mammary tissue (GTEx)	EpiXcan	0.999801	breast_mammary_tissue	0.999981
4013	ENSG00000112667	DNPH1	0.153895	0.110923	0.877692	0.0178917	0.0689534	0.000180079	0.00101052	13	16	16	A1	Reproductive. mammary tissue (GTEx)	EpiXcan	0.999801	breast_mammary_tissue	0.999981
4014	ENSG00000172817	CYP7B1	-0.153373	-0.0480617	0.878104	0.054012	0.0199273	0.0457844	0.160865	33	39	39	A1	Reproductive. mammary tissue (GTEx)	EpiXcan	0.999801	breast_mammary_tissue	0.999981
4015	ENSG00000100528	CNIH1	0.153305	0.077396	0.878158	0.0902433	0.0480632	0.00181054	0.00856493	65	87	87	A1	Reproductive. mammary tissue (GTEx)	EpiXcan	0.999801	breast_mammary_tissue	0.999981
4016	ENSG00000163257	DCAF16	-0.153099	-0.0749799	0.87832	0.0588636	0.128597	1.32973e-07	1.26749e-06	11	12	12	A1	Reproductive. mammary tissue (GTEx)	EpiXcan	0.999801	breast_mammary_tissue	0.999981
4017	ENSG00000204138	PHACTR4	-0.153033	-0.0387509	0.878372	0.0777801	0.0977372	6.41467e-06	4.66436e-05	27	33	33	A1	Reproductive. mammary tissue (GTEx)	EpiXcan	0.999801	breast_mammary_tissue	0.999981
4018	ENSG00000104774	MAN2B1	0.152626	0.143461	0.878693	0.0125301	0.0226704	0.0347278	0.125705	6	11	11	A1	Reproductive. mammary tissue (GTEx)	EpiXcan	0.999801	breast_mammary_tissue	0.999981
4019	ENSG00000184232	OAF	0.15197	0.0468875	0.879211	0.0405375	0.0324222	0.0098407	0.0405911	11	20	20	A1	Reproductive. mammary tissue (GTEx)	EpiXcan	0.999801	breast_mammary_tissue	0.999981
4020	ENSG00000106565	TMEM176B	0.151774	0.0321668	0.879365	0.122296	0.27246	5.11243e-16	1.20802e-14	24	32	32	A1	Reproductive. mammary tissue (GTEx)	EpiXcan	0.999801	breast_mammary_tissue	0.999981
4021	ENSG00000163946	FAM208A	-0.151664	-0.781086	0.879452	0.000560158	0.0307733	0.0138328	0.0552647	8	13	13	A1	Reproductive. mammary tissue (GTEx)	EpiXcan	0.999801	breast_mammary_tissue	0.999981
4022	ENSG00000157483	MYO1E	-0.151336	-0.138581	0.87971	0.0193405	0.0406235	0.00434259	0.0190987	16	20	20	A1	Reproductive. mammary tissue (GTEx)	EpiXcan	0.999801	breast_mammary_tissue	0.999981
4023	ENSG00000181827	RFX7	0.151315	0.0244571	0.879727	0.162042	0.288292	5.42503e-17	1.4025e-15	32	37	37	A1	Reproductive. mammary tissue (GTEx)	EpiXcan	0.999801	breast_mammary_tissue	0.999981
4024	ENSG00000270015	AC087481.3	-0.151226	-0.118665	0.879797	0.0130587	0.0157697	0.0795343	0.258689	5	5	5	A1	Reproductive. mammary tissue (GTEx)	EpiXcan	0.999801	breast_mammary_tissue	0.999981
4025	ENSG00000214517	PPME1	0.151086	0.0854224	0.879908	0.03587	0.0863406	2.37865e-05	0.000155819	18	19	19	A1	Reproductive. mammary tissue (GTEx)	EpiXcan	0.999801	breast_mammary_tissue	0.999981
4026	ENSG00000160285	LSS	0.15077	0.0789515	0.880157	0.0886237	0.0407893	0.00439852	0.0193325	52	71	71	A1	Reproductive. mammary tissue (GTEx)	EpiXcan	0.999801	breast_mammary_tissue	0.999981
4027	ENSG00000271553	AC018638.7	-0.150589	-0.0502586	0.8803	0.124086	0.41414	5.05558e-27	2.90323e-25	30	43	43	A1	Reproductive. mammary tissue (GTEx)	EpiXcan	0.999801	breast_mammary_tissue	0.999981
4028	ENSG00000139675	HNRNPA1L2	-0.150426	-0.0809735	0.880429	0.0792075	0.0471224	0.00200431	0.00940222	50	60	60	A1	Reproductive. mammary tissue (GTEx)	EpiXcan	0.999801	breast_mammary_tissue	0.999981
4029	ENSG00000108947	EFNB3	-0.150364	-0.0611897	0.880478	0.0552561	0.156521	3.86976e-09	4.4628e-08	11	19	19	A1	Reproductive. mammary tissue (GTEx)	EpiXcan	0.999801	breast_mammary_tissue	0.999981
4030	ENSG00000111215	PRR4	0.150277	0.034043	0.880546	0.132817	0.215207	2.78492e-13	5.12777e-12	13	14	14	A1	Reproductive. mammary tissue (GTEx)	EpiXcan	0.999801	breast_mammary_tissue	0.999981
4031	ENSG00000223704	LINC01422	0.149934	0.0922351	0.880817	0.0854152	0.137616	6.18328e-08	6.15471e-07	45	61	61	A1	Reproductive. mammary tissue (GTEx)	EpiXcan	0.999801	breast_mammary_tissue	0.999981
4032	ENSG00000126246	IGFLR1	-0.149805	-0.198766	0.880918	0.00779799	0.0366178	0.00727904	0.0306564	9	15	15	A1	Reproductive. mammary tissue (GTEx)	EpiXcan	0.999801	breast_mammary_tissue	0.999981
4033	ENSG00000246067	RAB30-AS1	0.149536	0.0726636	0.881131	0.0814637	0.187999	2.58773e-11	3.83291e-10	7	8	8	A1	Reproductive. mammary tissue (GTEx)	EpiXcan	0.999801	breast_mammary_tissue	0.999981
4034	ENSG00000240207	AC080013.1	-0.149412	-0.0916181	0.881229	0.0722524	0.0834505	3.20534e-05	0.000204802	33	42	42	A1	Reproductive. mammary tissue (GTEx)	EpiXcan	0.999801	breast_mammary_tissue	0.999981
4035	ENSG00000164695	CHMP4C	-0.149361	-0.0567862	0.881269	0.0512921	0.196398	1.89003e-11	2.84154e-10	7	8	8	A1	Reproductive. mammary tissue (GTEx)	EpiXcan	0.999801	breast_mammary_tissue	0.999981
4036	ENSG00000064726	BTBD1	0.149302	0.114182	0.881315	0.0347734	0.101273	4.83426e-06	3.60115e-05	9	9	9	A1	Reproductive. mammary tissue (GTEx)	EpiXcan	0.999801	breast_mammary_tissue	0.999981
4037	ENSG00000161551	ZNF577	0.148868	0.0862309	0.881658	0.0551453	0.158885	4.5846e-09	5.24403e-08	17	28	28	A1	Reproductive. mammary tissue (GTEx)	EpiXcan	0.999801	breast_mammary_tissue	0.999981
4038	ENSG00000213713	PIGCP1	-0.148654	-0.123483	0.881827	0.012087	0.0876306	1.41719e-05	9.66307e-05	21	29	29	A1	Reproductive. mammary tissue (GTEx)	EpiXcan	0.999801	breast_mammary_tissue	0.999981
4039	ENSG00000115365	LANCL1	-0.148289	-0.10126	0.882115	0.0149129	0.0179179	0.0611006	0.207098	12	15	15	A1	Reproductive. mammary tissue (GTEx)	EpiXcan	0.999801	breast_mammary_tissue	0.999981
4040	ENSG00000163964	PIGX	0.148266	-0.0149957	0.882133	0.0535585	0.0841604	3.09999e-05	0.000199121	21	28	28	A1	Reproductive. mammary tissue (GTEx)	EpiXcan	0.999801	breast_mammary_tissue	0.999981
4041	ENSG00000255389	Z97989.1	-0.148036	-0.0229697	0.882315	0.215298	0.413999	7.52605e-28	4.79341e-26	18	23	23	A1	Reproductive. mammary tissue (GTEx)	EpiXcan	0.999801	breast_mammary_tissue	0.999981
4042	ENSG00000116883	AL591845.1	0.147983	0.0785385	0.882356	0.0384881	0.131388	1.04278e-07	1.0056e-06	4	7	7	A1	Reproductive. mammary tissue (GTEx)	EpiXcan	0.999801	breast_mammary_tissue	0.999981
4043	ENSG00000108187	PBLD	-0.147945	0.00901592	0.882386	0.0503841	0.0476781	0.00175364	0.00833234	16	19	19	A1	Reproductive. mammary tissue (GTEx)	EpiXcan	0.999801	breast_mammary_tissue	0.999981
4044	ENSG00000115998	C2orf42	-0.147832	-0.131576	0.882475	0.0239823	0.0206132	0.041473	0.147305	32	40	40	A1	Reproductive. mammary tissue (GTEx)	EpiXcan	0.999801	breast_mammary_tissue	0.999981
4045	ENSG00000123329	ARHGAP9	-0.147372	-0.127537	0.882838	0.0168883	0.0171018	0.0639723	0.215269	2	2	2	A1	Reproductive. mammary tissue (GTEx)	EpiXcan	0.999801	breast_mammary_tissue	0.999981
4046	ENSG00000120784	ZFP30	-0.146047	-0.108918	0.883884	0.0278529	0.0580344	0.000527278	0.00273739	31	36	36	A1	Reproductive. mammary tissue (GTEx)	EpiXcan	0.999801	breast_mammary_tissue	0.999981
4047	ENSG00000139746	RBM26	0.145774	0.10901	0.8841	0.0132597	0.0284104	0.0171298	0.0668399	13	16	16	A1	Reproductive. mammary tissue (GTEx)	EpiXcan	0.999801	breast_mammary_tissue	0.999981
4048	ENSG00000125450	NUP85	-0.144564	-0.0499625	0.885055	0.0935228	0.23287	1.37322e-13	2.6179e-12	6	9	9	A1	Reproductive. mammary tissue (GTEx)	EpiXcan	0.999801	breast_mammary_tissue	0.999981
4049	ENSG00000162572	SCNN1D	-0.144062	-0.0195371	0.885452	0.0127053	0.120788	3.15039e-07	2.84428e-06	16	26	26	A1	Reproductive. mammary tissue (GTEx)	EpiXcan	0.999801	breast_mammary_tissue	0.999981
4050	ENSG00000080823	MOK	-0.143823	-0.245655	0.88564	0.0057737	0.0212448	0.0390658	0.139676	9	11	11	A1	Reproductive. mammary tissue (GTEx)	EpiXcan	0.999801	breast_mammary_tissue	0.999981
4051	ENSG00000112308	C6orf62	0.143698	0.0566776	0.885739	0.0779117	0.105401	2.50379e-06	1.96765e-05	24	26	26	A1	Reproductive. mammary tissue (GTEx)	EpiXcan	0.999801	breast_mammary_tissue	0.999981
4052	ENSG00000170989	S1PR1	0.14325	0.022275	0.886093	0.0299499	0.0329802	0.0072503	0.0305537	8	10	10	A1	Reproductive. mammary tissue (GTEx)	EpiXcan	0.999801	breast_mammary_tissue	0.999981
4053	ENSG00000235863	B3GALT4	-0.143233	0.00104821	0.886106	0.0254709	0.0828626	2.76963e-05	0.000179584	12	14	14	A1	Reproductive. mammary tissue (GTEx)	EpiXcan	0.999801	breast_mammary_tissue	0.999981
4054	ENSG00000066827	ZFAT	-0.143084	-0.103632	0.886224	0.0202613	0.0604568	0.000450537	0.0023715	8	10	10	A1	Reproductive. mammary tissue (GTEx)	EpiXcan	0.999801	breast_mammary_tissue	0.999981
4055	ENSG00000136197	C7orf25	-0.142646	-0.00799223	0.88657	0.0776256	0.0255086	0.0244652	0.0918295	57	77	77	A1	Reproductive. mammary tissue (GTEx)	EpiXcan	0.999801	breast_mammary_tissue	0.999981
4056	ENSG00000182103	FAM181B	-0.14253	-0.168925	0.886662	0.0185362	0.0172906	0.0661591	0.221563	5	6	6	A1	Reproductive. mammary tissue (GTEx)	EpiXcan	0.999801	breast_mammary_tissue	0.999981
4057	ENSG00000143162	CREG1	0.141531	0.0421867	0.88745	0.135073	0.0722448	0.000129263	0.000744136	60	70	70	A1	Reproductive. mammary tissue (GTEx)	EpiXcan	0.999801	breast_mammary_tissue	0.999981
4058	ENSG00000233016	SNHG7	0.140776	0.0149796	0.888047	0.194404	0.300128	6.02116e-18	1.72533e-16	68	96	96	A1	Reproductive. mammary tissue (GTEx)	EpiXcan	0.999801	breast_mammary_tissue	0.999981
4059	ENSG00000154678	PDE1C	0.140572	0.18307	0.888208	0.00561667	0.0334317	0.00819641	0.0342728	16	18	18	A1	Reproductive. mammary tissue (GTEx)	EpiXcan	0.999801	breast_mammary_tissue	0.999981
4060	ENSG00000203880	PCMTD2	-0.140124	-0.116787	0.888562	0.0195819	0.118933	3.60636e-07	3.22067e-06	7	10	10	A1	Reproductive. mammary tissue (GTEx)	EpiXcan	0.999801	breast_mammary_tissue	0.999981
4061	ENSG00000123146	ADGRE5	0.139949	5.23591	0.8887	8.30399e-06	0.059745	0.000483604	0.00252657	1	3	3	A1	Reproductive. mammary tissue (GTEx)	EpiXcan	0.999801	breast_mammary_tissue	0.999981
4062	ENSG00000136280	CCM2	-0.139912	-0.0526015	0.888729	0.0503312	0.113089	6.91211e-07	5.9237e-06	8	8	8	A1	Reproductive. mammary tissue (GTEx)	EpiXcan	0.999801	breast_mammary_tissue	0.999981
4063	ENSG00000113119	TMCO6	-0.139738	0.0239718	0.888867	0.147128	0.0753456	5.9335e-05	0.000361637	37	46	46	A1	Reproductive. mammary tissue (GTEx)	EpiXcan	0.999801	breast_mammary_tissue	0.999981
4064	ENSG00000075651	PLD1	-0.139568	-0.0782672	0.889002	0.0239078	0.0703759	0.000146063	0.00083163	12	17	17	A1	Reproductive. mammary tissue (GTEx)	EpiXcan	0.999801	breast_mammary_tissue	0.999981
4065	ENSG00000175220	ARHGAP1	-0.139394	-0.0634747	0.889139	0.0486129	0.112001	1.03061e-06	8.56108e-06	8	9	9	A1	Reproductive. mammary tissue (GTEx)	EpiXcan	0.999801	breast_mammary_tissue	0.999981
4066	ENSG00000166741	NNMT	0.13903	0.0323801	0.889426	0.0517059	0.0378436	0.00512794	0.022273	31	33	33	A1	Reproductive. mammary tissue (GTEx)	EpiXcan	0.999801	breast_mammary_tissue	0.999981
4067	ENSG00000248333	CDK11B	0.138579	0.25817	0.889783	0.00767645	0.026995	0.0199483	0.0767516	12	16	16	A1	Reproductive. mammary tissue (GTEx)	EpiXcan	0.999801	breast_mammary_tissue	0.999981
4068	ENSG00000203705	TATDN3	0.138536	0.0822449	0.889817	0.0405616	0.136015	5.23404e-08	5.26864e-07	11	14	14	A1	Reproductive. mammary tissue (GTEx)	EpiXcan	0.999801	breast_mammary_tissue	0.999981
4069	ENSG00000175197	DDIT3	0.138499	-0.0792793	0.889846	0.0433638	0.0328795	0.0109153	0.0444994	33	40	40	A1	Reproductive. mammary tissue (GTEx)	EpiXcan	0.999801	breast_mammary_tissue	0.999981
4070	ENSG00000141994	DUS3L	0.138466	0.0506436	0.889872	0.0979475	0.250667	1.06672e-14	2.26811e-13	14	17	17	A1	Reproductive. mammary tissue (GTEx)	EpiXcan	0.999801	breast_mammary_tissue	0.999981
4071	ENSG00000103226	NOMO3	0.138412	0.0116885	0.889915	0.285817	0.426877	7.92909e-28	5.02726e-26	66	82	82	A1	Reproductive. mammary tissue (GTEx)	EpiXcan	0.999801	breast_mammary_tissue	0.999981
4072	ENSG00000198018	ENTPD7	0.138401	0.0456909	0.889924	0.0142904	0.0194404	0.0485693	0.169054	20	28	28	A1	Reproductive. mammary tissue (GTEx)	EpiXcan	0.999801	breast_mammary_tissue	0.999981
4073	ENSG00000213462	ERV3-1	0.138166	0.0476218	0.890109	0.0727804	0.17738	3.80327e-10	5.02749e-09	17	26	26	A1	Reproductive. mammary tissue (GTEx)	EpiXcan	0.999801	breast_mammary_tissue	0.999981
4074	ENSG00000173226	IQCB1	0.138154	0.0615868	0.890119	0.13547	0.382053	4.55756e-25	2.22511e-23	32	46	46	A1	Reproductive. mammary tissue (GTEx)	EpiXcan	0.999801	breast_mammary_tissue	0.999981
4075	ENSG00000151689	INPP1	-0.138129	-0.0870418	0.890138	0.0243522	0.0151033	0.083432	0.269926	24	27	27	A1	Reproductive. mammary tissue (GTEx)	EpiXcan	0.999801	breast_mammary_tissue	0.999981
4076	ENSG00000023608	SNAPC1	0.1381	0.0610777	0.890161	0.0640569	0.123429	3.59013e-07	3.21027e-06	7	9	9	A1	Reproductive. mammary tissue (GTEx)	EpiXcan	0.999801	breast_mammary_tissue	0.999981
4077	ENSG00000117245	KIF17	-0.13765	-0.051739	0.890517	0.0603525	0.0995425	4.92073e-06	3.65973e-05	33	42	42	A1	Reproductive. mammary tissue (GTEx)	EpiXcan	0.999801	breast_mammary_tissue	0.999981
4078	ENSG00000130764	LRRC47	-0.137646	-0.138108	0.89052	0.0449317	0.0976958	2.09743e-06	1.67079e-05	19	23	23	A1	Reproductive. mammary tissue (GTEx)	EpiXcan	0.999801	breast_mammary_tissue	0.999981
4079	ENSG00000166436	TRIM66	0.137494	0.0254756	0.89064	0.213116	0.517085	2.9815e-36	3.73007e-34	20	25	25	A1	Reproductive. mammary tissue (GTEx)	EpiXcan	0.999801	breast_mammary_tissue	0.999981
4080	ENSG00000174373	RALGAPA1	-0.137471	-0.0436693	0.890658	0.113717	0.295041	1.35804e-17	3.76063e-16	10	12	12	A1	Reproductive. mammary tissue (GTEx)	EpiXcan	0.999801	breast_mammary_tissue	0.999981
4081	ENSG00000160957	RECQL4	-0.137356	-0.338463	0.890749	0.0262837	0.0420561	0.00350046	0.0157207	8	8	8	A1	Reproductive. mammary tissue (GTEx)	EpiXcan	0.999801	breast_mammary_tissue	0.999981
4082	ENSG00000115353	TACR1	0.137205	0.012581	0.890869	0.129524	0.0228429	0.0325403	0.118584	85	103	103	A1	Reproductive. mammary tissue (GTEx)	EpiXcan	0.999801	breast_mammary_tissue	0.999981
4083	ENSG00000183828	NUDT14	-0.137111	-0.0766522	0.890943	0.0370799	0.0981823	3.49652e-06	2.6949e-05	14	16	16	A1	Reproductive. mammary tissue (GTEx)	EpiXcan	0.999801	breast_mammary_tissue	0.999981
4084	ENSG00000070476	ZXDC	-0.137103	-0.0617603	0.890949	0.075235	0.225077	5.77134e-13	1.02886e-11	11	14	14	A1	Reproductive. mammary tissue (GTEx)	EpiXcan	0.999801	breast_mammary_tissue	0.999981
4085	ENSG00000105737	GRIK5	-0.136914	0.0152599	0.891099	0.0666563	0.0772202	6.73078e-05	0.000406166	33	42	42	A1	Reproductive. mammary tissue (GTEx)	EpiXcan	0.999801	breast_mammary_tissue	0.999981
4086	ENSG00000250317	SMIM20	-0.136533	-0.198717	0.8914	0.00562442	0.0380801	0.00579468	0.0249613	1	1	1	A1	Reproductive. mammary tissue (GTEx)	EpiXcan	0.999801	breast_mammary_tissue	0.999981
4087	ENSG00000130649	CYP2E1	-0.136241	-0.191383	0.891631	0.0129706	0.0188773	0.0408945	0.145472	19	25	25	A1	Reproductive. mammary tissue (GTEx)	EpiXcan	0.999801	breast_mammary_tissue	0.999981
4088	ENSG00000109113	RAB34	0.13612	0.0975392	0.891727	0.0278399	0.0713092	0.000138467	0.000791921	15	17	17	A1	Reproductive. mammary tissue (GTEx)	EpiXcan	0.999801	breast_mammary_tissue	0.999981
4089	ENSG00000144791	LIMD1	0.135998	0.0491623	0.891823	0.0784268	0.248524	1.37159e-14	2.86846e-13	8	9	9	A1	Reproductive. mammary tissue (GTEx)	EpiXcan	0.999801	breast_mammary_tissue	0.999981
4090	ENSG00000243678	NME2	0.135964	0.030332	0.89185	0.293769	0.360862	5.11374e-22	1.97938e-20	42	53	53	A1	Reproductive. mammary tissue (GTEx)	EpiXcan	0.999801	breast_mammary_tissue	0.999981
4091	ENSG00000119782	FKBP1B	-0.135956	-0.0546912	0.891856	0.020881	0.0725647	0.000107664	0.000629102	14	16	16	A1	Reproductive. mammary tissue (GTEx)	EpiXcan	0.999801	breast_mammary_tissue	0.999981
4092	ENSG00000073584	SMARCE1	0.135888	0.0998448	0.89191	0.0184514	0.2148	2.13641e-12	3.598e-11	5	6	6	A1	Reproductive. mammary tissue (GTEx)	EpiXcan	0.999801	breast_mammary_tissue	0.999981
4093	ENSG00000108556	CHRNE	0.135737	0.0364797	0.892029	0.129436	0.308972	5.97165e-19	1.86358e-17	12	14	14	A1	Reproductive. mammary tissue (GTEx)	EpiXcan	0.999801	breast_mammary_tissue	0.999981
4094	ENSG00000169258	GPRIN1	0.135682	0.0711126	0.892073	0.0431334	0.0514907	0.00134968	0.00652576	17	17	17	A1	Reproductive. mammary tissue (GTEx)	EpiXcan	0.999801	breast_mammary_tissue	0.999981
4095	ENSG00000145354	CISD2	0.135589	0.0610939	0.892146	0.0633299	0.0982364	5.90478e-06	4.32729e-05	49	57	57	A1	Reproductive. mammary tissue (GTEx)	EpiXcan	0.999801	breast_mammary_tissue	0.999981
4096	ENSG00000186081	KRT5	0.135573	0.216059	0.892159	0.0157123	0.0371355	0.00641716	0.0273222	9	9	9	A1	Reproductive. mammary tissue (GTEx)	EpiXcan	0.999801	breast_mammary_tissue	0.999981
4097	ENSG00000165806	CASP7	0.135268	0.0232148	0.8924	0.247263	0.481103	2.94884e-33	2.88945e-31	15	17	17	A1	Reproductive. mammary tissue (GTEx)	EpiXcan	0.999801	breast_mammary_tissue	0.999981
4098	ENSG00000108771	DHX58	0.134828	0.0522916	0.892748	0.0319451	0.181956	8.75651e-11	1.22451e-09	9	10	10	A1	Reproductive. mammary tissue (GTEx)	EpiXcan	0.999801	breast_mammary_tissue	0.999981
4099	ENSG00000105879	CBLL1	0.134625	0.0318072	0.892908	0.0705113	0.010955	0.143566	0.422349	43	52	52	A1	Reproductive. mammary tissue (GTEx)	EpiXcan	0.999801	breast_mammary_tissue	0.999981
4100	ENSG00000163933	RFT1	0.134511	0.0724593	0.892999	0.0730852	0.118789	2.94766e-07	2.67331e-06	24	26	26	A1	Reproductive. mammary tissue (GTEx)	EpiXcan	0.999801	breast_mammary_tissue	0.999981
4101	ENSG00000221944	TIGD1	-0.134328	-0.0744615	0.893143	0.0322135	0.0979541	6.39323e-06	4.65485e-05	17	17	17	A1	Reproductive. mammary tissue (GTEx)	EpiXcan	0.999801	breast_mammary_tissue	0.999981
4102	ENSG00000196365	LONP1	0.133679	0.0278088	0.893657	0.14913	0.206245	1.2449e-11	1.91476e-10	58	74	74	A1	Reproductive. mammary tissue (GTEx)	EpiXcan	0.999801	breast_mammary_tissue	0.999981
4103	ENSG00000188647	PTAR1	-0.133305	-0.0155129	0.893952	0.051621	0.0119247	0.128251	0.38763	54	70	70	A1	Reproductive. mammary tissue (GTEx)	EpiXcan	0.999801	breast_mammary_tissue	0.999981
4104	ENSG00000128394	APOBEC3F	-0.133263	-0.0796322	0.893986	0.0170543	0.0116167	0.12969	0.390714	13	16	16	A1	Reproductive. mammary tissue (GTEx)	EpiXcan	0.999801	breast_mammary_tissue	0.999981
4105	ENSG00000164124	TMEM144	0.132873	0.107621	0.894294	0.0153301	0.168147	9.8271e-10	1.23164e-08	2	4	4	A1	Reproductive. mammary tissue (GTEx)	EpiXcan	0.999801	breast_mammary_tissue	0.999981
4106	ENSG00000167792	NDUFV1	0.132583	-0.212586	0.894523	0.0681959	0.162973	2.31934e-09	2.78718e-08	12	19	19	A1	Reproductive. mammary tissue (GTEx)	EpiXcan	0.999801	breast_mammary_tissue	0.999981
4107	ENSG00000242600	MBL1P	-0.131897	-0.0435091	0.895066	0.0572426	0.28626	8.11707e-17	2.0493e-15	10	14	14	A1	Reproductive. mammary tissue (GTEx)	EpiXcan	0.999801	breast_mammary_tissue	0.999981
4108	ENSG00000103642	LACTB	-0.13149	-0.0484464	0.895388	0.0809354	0.088936	1.86177e-05	0.000124461	34	39	39	A1	Reproductive. mammary tissue (GTEx)	EpiXcan	0.999801	breast_mammary_tissue	0.999981
4109	ENSG00000105538	RASIP1	0.131401	0.292525	0.895458	0.0028785	0.0175922	0.0637094	0.214436	2	2	2	A1	Reproductive. mammary tissue (GTEx)	EpiXcan	0.999801	breast_mammary_tissue	0.999981
4110	ENSG00000125447	GGA3	-0.13132	-0.0646526	0.895522	0.0529768	0.153911	3.7823e-09	4.37274e-08	16	21	21	A1	Reproductive. mammary tissue (GTEx)	EpiXcan	0.999801	breast_mammary_tissue	0.999981
4111	ENSG00000237037	NDUFA6-AS1	0.131069	0.0366438	0.895721	0.143473	0.260852	1.6594e-15	3.76849e-14	16	17	17	A1	Reproductive. mammary tissue (GTEx)	EpiXcan	0.999801	breast_mammary_tissue	0.999981
4112	ENSG00000111897	SERINC1	0.130842	0.0966537	0.8959	0.00941885	0.0229239	0.0340685	0.12351	16	17	17	A1	Reproductive. mammary tissue (GTEx)	EpiXcan	0.999801	breast_mammary_tissue	0.999981
4113	ENSG00000160284	SPATC1L	0.130735	0.0376749	0.895985	0.240961	0.446439	7.29945e-30	5.58907e-28	45	63	63	A1	Reproductive. mammary tissue (GTEx)	EpiXcan	0.999801	breast_mammary_tissue	0.999981
4114	ENSG00000163635	ATXN7	0.130659	0.196831	0.896045	0.00751834	0.0372083	0.00585429	0.0251627	5	6	6	A1	Reproductive. mammary tissue (GTEx)	EpiXcan	0.999801	breast_mammary_tissue	0.999981
4115	ENSG00000241973	PI4KA	0.130464	0.0830475	0.896199	0.0325678	0.10173	3.43075e-06	2.65003e-05	19	22	22	A1	Reproductive. mammary tissue (GTEx)	EpiXcan	0.999801	breast_mammary_tissue	0.999981
4116	ENSG00000234585	CCT6P3	0.130401	0.0176295	0.89625	0.493544	0.653344	8.628e-56	6.04477e-53	22	25	25	A1	Reproductive. mammary tissue (GTEx)	EpiXcan	0.999801	breast_mammary_tissue	0.999981
4117	ENSG00000197646	PDCD1LG2	0.130374	0.0362217	0.896271	0.0889	0.1741	3.71036e-10	4.91395e-09	14	23	23	A1	Reproductive. mammary tissue (GTEx)	EpiXcan	0.999801	breast_mammary_tissue	0.999981
4118	ENSG00000260708	AL118516.1	-0.130211	-0.0458313	0.896399	0.108872	0.49093	3.39269e-34	3.54764e-32	12	18	18	A1	Reproductive. mammary tissue (GTEx)	EpiXcan	0.999801	breast_mammary_tissue	0.999981
4119	ENSG00000114544	SLC41A3	0.12954	0.0526134	0.89693	0.0782739	0.139452	5.19138e-08	5.23321e-07	12	18	18	A1	Reproductive. mammary tissue (GTEx)	EpiXcan	0.999801	breast_mammary_tissue	0.999981
4120	ENSG00000136811	ODF2	0.129358	0.116487	0.897074	0.0112504	0.0615955	0.000378677	0.00201444	5	5	5	A1	Reproductive. mammary tissue (GTEx)	EpiXcan	0.999801	breast_mammary_tissue	0.999981
4121	ENSG00000104164	BLOC1S6	-0.129053	-0.176823	0.897315	0.00951916	0.0259231	0.0232976	0.0879907	14	16	16	A1	Reproductive. mammary tissue (GTEx)	EpiXcan	0.999801	breast_mammary_tissue	0.999981
4122	ENSG00000156931	VPS8	-0.128681	-0.0540085	0.89761	0.122093	0.227257	3.95696e-15	8.70406e-14	19	23	23	A1	Reproductive. mammary tissue (GTEx)	EpiXcan	0.999801	breast_mammary_tissue	0.999981
4123	ENSG00000182372	CLN8	0.128625	0.0385258	0.897654	0.0955593	0.139217	4.2018e-08	4.31323e-07	28	36	36	A1	Reproductive. mammary tissue (GTEx)	EpiXcan	0.999801	breast_mammary_tissue	0.999981
4124	ENSG00000170776	AKAP13	0.128512	0.0690416	0.897744	0.0544108	0.0407858	0.00405037	0.017909	32	41	41	A1	Reproductive. mammary tissue (GTEx)	EpiXcan	0.999801	breast_mammary_tissue	0.999981
4125	ENSG00000183172	SMDT1	0.128089	0.0228606	0.898078	0.396777	0.580155	2.88395e-44	6.51773e-42	16	19	19	A1	Reproductive. mammary tissue (GTEx)	EpiXcan	0.999801	breast_mammary_tissue	0.999981
4126	ENSG00000167543	TP53I13	0.127955	0.0129847	0.898185	0.032966	0.0954993	9.37065e-06	6.59807e-05	32	38	38	A1	Reproductive. mammary tissue (GTEx)	EpiXcan	0.999801	breast_mammary_tissue	0.999981
4127	ENSG00000132967	HMGB1P5	0.127893	0.00435527	0.898234	0.0292302	0.0100058	0.162703	0.465549	34	47	47	A1	Reproductive. mammary tissue (GTEx)	EpiXcan	0.999801	breast_mammary_tissue	0.999981
4128	ENSG00000113594	LIFR	-0.1277	-0.120405	0.898387	0.0536078	0.0329354	0.0106661	0.0436361	26	31	31	A1	Reproductive. mammary tissue (GTEx)	EpiXcan	0.999801	breast_mammary_tissue	0.999981
4129	ENSG00000159228	CBR1	-0.12768	-0.0819306	0.898402	0.0510562	0.0849405	1.14674e-05	7.95843e-05	6	8	8	A1	Reproductive. mammary tissue (GTEx)	EpiXcan	0.999801	breast_mammary_tissue	0.999981
4130	ENSG00000227775	AL031282.1	0.127585	0.0347112	0.898478	0.332437	0.372043	8.98564e-25	4.25361e-23	54	73	73	A1	Reproductive. mammary tissue (GTEx)	EpiXcan	0.999801	breast_mammary_tissue	0.999981
4131	ENSG00000076924	XAB2	0.127307	0.0369623	0.898698	0.0194646	0.0978592	6.97997e-06	5.04401e-05	14	19	19	A1	Reproductive. mammary tissue (GTEx)	EpiXcan	0.999801	breast_mammary_tissue	0.999981
4132	ENSG00000118096	IFT46	-0.127147	-0.0753638	0.898824	0.0089301	0.0498911	0.00151805	0.00728956	12	14	14	A1	Reproductive. mammary tissue (GTEx)	EpiXcan	0.999801	breast_mammary_tissue	0.999981
4133	ENSG00000148384	INPP5E	-0.127032	-0.276602	0.898915	0.0028397	0.011744	0.126934	0.384396	2	2	2	A1	Reproductive. mammary tissue (GTEx)	EpiXcan	0.999801	breast_mammary_tissue	0.999981
4134	ENSG00000132274	TRIM22	0.126723	0.219173	0.899159	0.00493286	0.0472726	0.00207803	0.00971227	4	4	4	A1	Reproductive. mammary tissue (GTEx)	EpiXcan	0.999801	breast_mammary_tissue	0.999981
4135	ENSG00000131778	CHD1L	0.126544	0.0387413	0.899301	0.0697644	0.0553435	0.000738804	0.00373723	44	51	51	A1	Reproductive. mammary tissue (GTEx)	EpiXcan	0.999801	breast_mammary_tissue	0.999981
4136	ENSG00000151006	PRSS53	0.126394	0.339841	0.89942	0.0197876	0.0446309	0.00254363	0.0117241	13	24	24	A1	Reproductive. mammary tissue (GTEx)	EpiXcan	0.999801	breast_mammary_tissue	0.999981
4137	ENSG00000170185	USP38	0.126382	0.059101	0.899429	0.0716565	0.0171721	0.0667899	0.223484	36	40	40	A1	Reproductive. mammary tissue (GTEx)	EpiXcan	0.999801	breast_mammary_tissue	0.999981
4138	ENSG00000127578	WFIKKN1	0.126097	0.0210262	0.899655	0.225929	0.414314	1.53821e-26	8.41932e-25	18	24	24	A1	Reproductive. mammary tissue (GTEx)	EpiXcan	0.999801	breast_mammary_tissue	0.999981
4139	ENSG00000174953	DHX36	0.126092	0.162226	0.899659	0.00411726	0.0582017	0.00055644	0.00287813	5	11	11	A1	Reproductive. mammary tissue (GTEx)	EpiXcan	0.999801	breast_mammary_tissue	0.999981
4140	ENSG00000108064	TFAM	0.125465	0.0776537	0.900156	0.0292039	0.0938138	7.66391e-06	5.49574e-05	4	6	6	A1	Reproductive. mammary tissue (GTEx)	EpiXcan	0.999801	breast_mammary_tissue	0.999981
4141	ENSG00000169087	HSPBAP1	-0.125088	-0.127262	0.900454	0.022837	0.0568688	0.000498934	0.00260084	36	39	39	A1	Reproductive. mammary tissue (GTEx)	EpiXcan	0.999801	breast_mammary_tissue	0.999981
4142	ENSG00000197056	ZMYM1	-0.124815	-0.159086	0.90067	0.0190919	0.10539	2.65673e-06	2.07735e-05	16	27	27	A1	Reproductive. mammary tissue (GTEx)	EpiXcan	0.999801	breast_mammary_tissue	0.999981
4143	ENSG00000146701	MDH2	0.124815	0.106559	0.90067	0.0244192	0.0621097	0.00041182	0.0021767	21	25	25	A1	Reproductive. mammary tissue (GTEx)	EpiXcan	0.999801	breast_mammary_tissue	0.999981
4144	ENSG00000187961	KLHL17	-0.124427	-0.835482	0.900977	0.0146594	0.111359	9.81448e-07	8.20039e-06	9	21	21	A1	Reproductive. mammary tissue (GTEx)	EpiXcan	0.999801	breast_mammary_tissue	0.999981
4145	ENSG00000075234	TTC38	0.124022	0.111959	0.901298	0.0278945	0.131344	7.99731e-08	7.83077e-07	15	17	17	A1	Reproductive. mammary tissue (GTEx)	EpiXcan	0.999801	breast_mammary_tissue	0.999981
4146	ENSG00000110063	DCPS	0.123382	0.08718	0.901804	0.0250021	0.0479494	0.00178551	0.00846939	19	24	24	A1	Reproductive. mammary tissue (GTEx)	EpiXcan	0.999801	breast_mammary_tissue	0.999981
4147	ENSG00000160310	PRMT2	0.123178	0.0669195	0.901966	0.0727455	0.118739	5.4619e-07	4.77133e-06	14	18	18	A1	Reproductive. mammary tissue (GTEx)	EpiXcan	0.999801	breast_mammary_tissue	0.999981
4148	ENSG00000204790	CBWD6	-0.123009	-0.328824	0.9021	0.00142242	0.079921	3.84453e-05	0.000241784	1	14	14	A1	Reproductive. mammary tissue (GTEx)	EpiXcan	0.999801	breast_mammary_tissue	0.999981
4149	ENSG00000156049	GNA14	-0.123004	-0.285473	0.902104	0.0220969	0.0206624	0.0442003	0.156004	10	13	13	A1	Reproductive. mammary tissue (GTEx)	EpiXcan	0.999801	breast_mammary_tissue	0.999981
4150	ENSG00000138399	FASTKD1	-0.122935	-0.0861427	0.902159	0.0209631	0.0728461	8.52991e-05	0.000508384	17	20	20	A1	Reproductive. mammary tissue (GTEx)	EpiXcan	0.999801	breast_mammary_tissue	0.999981
4151	ENSG00000110786	PTPN5	0.12292	0.0472691	0.90217	0.0632727	0.242186	5.9008e-15	1.28388e-13	21	27	27	A1	Reproductive. mammary tissue (GTEx)	EpiXcan	0.999801	breast_mammary_tissue	0.999981
4152	ENSG00000204314	PRRT1	-0.122745	0.0787875	0.902309	0.0475786	0.0250567	0.0264013	0.0983609	22	34	34	A1	Reproductive. mammary tissue (GTEx)	EpiXcan	0.999801	breast_mammary_tissue	0.999981
4153	ENSG00000124549	BTN2A3P	0.12271	0.120171	0.902337	0.0128401	0.179564	1.09917e-10	1.52794e-09	7	14	14	A1	Reproductive. mammary tissue (GTEx)	EpiXcan	0.999801	breast_mammary_tissue	0.999981
4154	ENSG00000109339	MAPK10	0.122505	0.520321	0.902499	0.00911064	0.0107627	0.141869	0.419206	35	39	39	A1	Reproductive. mammary tissue (GTEx)	EpiXcan	0.999801	breast_mammary_tissue	0.999981
4155	ENSG00000256667	KLRA1P	0.12192	0.0248225	0.902962	0.208667	0.0651906	0.000303655	0.00164011	110	137	137	A1	Reproductive. mammary tissue (GTEx)	EpiXcan	0.999801	breast_mammary_tissue	0.999981
4156	ENSG00000103342	GSPT1	0.121859	0.0233574	0.90301	0.062079	0.0198918	0.0454223	0.159834	30	43	43	A1	Reproductive. mammary tissue (GTEx)	EpiXcan	0.999801	breast_mammary_tissue	0.999981
4157	ENSG00000138363	ATIC	-0.121403	-0.06331	0.903372	0.050584	0.195967	2.60585e-11	3.85567e-10	9	13	13	A1	Reproductive. mammary tissue (GTEx)	EpiXcan	0.999801	breast_mammary_tissue	0.999981
4158	ENSG00000148935	GAS2	0.121327	0.223502	0.903432	0.0112405	0.021721	0.0353165	0.127639	19	32	32	A1	Reproductive. mammary tissue (GTEx)	EpiXcan	0.999801	breast_mammary_tissue	0.999981
4159	ENSG00000168411	RFWD3	-0.121312	-0.0631672	0.903444	0.0303766	0.106482	1.51567e-06	1.23474e-05	8	9	9	A1	Reproductive. mammary tissue (GTEx)	EpiXcan	0.999801	breast_mammary_tissue	0.999981
4160	ENSG00000205464	ATP6AP1L	0.121308	0.0300393	0.903447	0.109723	0.53565	5.19737e-40	8.99081e-38	8	11	11	A1	Reproductive. mammary tissue (GTEx)	EpiXcan	0.999801	breast_mammary_tissue	0.999981
4161	ENSG00000197937	ZNF347	-0.120829	-0.137797	0.903826	0.0393846	0.152465	9.94331e-09	1.09447e-07	10	13	13	A1	Reproductive. mammary tissue (GTEx)	EpiXcan	0.999801	breast_mammary_tissue	0.999981
4162	ENSG00000164211	STARD4	0.120759	0.0035947	0.903882	0.0073941	0.0243932	0.0285291	0.105308	6	6	6	A1	Reproductive. mammary tissue (GTEx)	EpiXcan	0.999801	breast_mammary_tissue	0.999981
4163	ENSG00000197291	RAMP2-AS1	-0.120192	-0.282204	0.904331	0.00664827	0.0759345	5.81833e-05	0.000354926	7	10	10	A1	Reproductive. mammary tissue (GTEx)	EpiXcan	0.999801	breast_mammary_tissue	0.999981
4164	ENSG00000130193	THEM6	0.120043	0.120346	0.904449	0.0161601	0.014478	0.0894464	0.28713	7	7	7	A1	Reproductive. mammary tissue (GTEx)	EpiXcan	0.999801	breast_mammary_tissue	0.999981
4165	ENSG00000255153	TOLLIP-AS1	0.119664	0.0441628	0.904749	0.222933	0.0255649	0.0244326	0.091758	89	121	121	A1	Reproductive. mammary tissue (GTEx)	EpiXcan	0.999801	breast_mammary_tissue	0.999981
4166	ENSG00000134285	FKBP11	0.119037	0.112798	0.905246	0.0164615	0.0638769	0.000314627	0.00169494	6	8	8	A1	Reproductive. mammary tissue (GTEx)	EpiXcan	0.999801	breast_mammary_tissue	0.999981
4167	ENSG00000151640	DPYSL4	-0.118896	-0.025475	0.905358	0.353479	0.616896	1.07417e-49	4.06789e-47	29	37	37	A1	Reproductive. mammary tissue (GTEx)	EpiXcan	0.999801	breast_mammary_tissue	0.999981
4168	ENSG00000185800	DMWD	-0.118762	-0.172932	0.905464	0.0217028	0.0286947	0.0165303	0.0647354	10	14	14	A1	Reproductive. mammary tissue (GTEx)	EpiXcan	0.999801	breast_mammary_tissue	0.999981
4169	ENSG00000171984	C20orf196	-0.118714	-0.302611	0.905502	0.0320737	0.0162989	0.0731878	0.241353	29	35	35	A1	Reproductive. mammary tissue (GTEx)	EpiXcan	0.999801	breast_mammary_tissue	0.999981
4170	ENSG00000115145	STAM2	0.118414	0.135152	0.905739	0.00941683	0.120305	3.88669e-07	3.45779e-06	7	10	10	A1	Reproductive. mammary tissue (GTEx)	EpiXcan	0.999801	breast_mammary_tissue	0.999981
4171	ENSG00000177302	TOP3A	-0.118338	-0.035985	0.9058	0.0519022	0.0286322	0.0172884	0.0673276	28	36	36	A1	Reproductive. mammary tissue (GTEx)	EpiXcan	0.999801	breast_mammary_tissue	0.999981
4172	ENSG00000115423	DNAH6	0.118291	0.150163	0.905837	0.0298026	0.266808	1.57439e-15	3.58124e-14	8	12	12	A1	Reproductive. mammary tissue (GTEx)	EpiXcan	0.999801	breast_mammary_tissue	0.999981
4173	ENSG00000065060	UHRF1BP1	-0.117059	-0.0311141	0.906813	0.119044	0.359134	2.35882e-22	9.36313e-21	31	38	38	A1	Reproductive. mammary tissue (GTEx)	EpiXcan	0.999801	breast_mammary_tissue	0.999981
4174	ENSG00000214106	PAXIP1-AS2	-0.116901	-0.0376515	0.906939	0.10116	0.234664	1.36123e-13	2.60212e-12	8	10	10	A1	Reproductive. mammary tissue (GTEx)	EpiXcan	0.999801	breast_mammary_tissue	0.999981
4175	ENSG00000129667	RHBDF2	0.116896	0.133618	0.906943	0.00622428	0.0155767	0.0790109	0.257346	6	10	10	A1	Reproductive. mammary tissue (GTEx)	EpiXcan	0.999801	breast_mammary_tissue	0.999981
4176	ENSG00000231663	AL355472.1	0.116859	0.033657	0.906971	0.15044	0.292439	2.37623e-17	6.37848e-16	20	24	24	A1	Reproductive. mammary tissue (GTEx)	EpiXcan	0.999801	breast_mammary_tissue	0.999981
4177	ENSG00000110395	CBL	-0.116493	-0.0177466	0.907262	0.0547146	0.0249644	0.0275177	0.10216	31	40	40	A1	Reproductive. mammary tissue (GTEx)	EpiXcan	0.999801	breast_mammary_tissue	0.999981
4178	ENSG00000137601	NEK1	0.116266	0.104017	0.907442	0.0134959	0.140713	3.14636e-08	3.28515e-07	5	9	9	A1	Reproductive. mammary tissue (GTEx)	EpiXcan	0.999801	breast_mammary_tissue	0.999981
4179	ENSG00000089022	MAPKAPK5	0.116221	0.314827	0.907477	0.0693263	0.0149918	0.0766583	0.251084	34	45	45	A1	Reproductive. mammary tissue (GTEx)	EpiXcan	0.999801	breast_mammary_tissue	0.999981
4180	ENSG00000197345	MRPL21	0.1162	0.0125821	0.907494	0.299029	0.521873	9.63467e-38	1.48356e-35	52	66	66	A1	Reproductive. mammary tissue (GTEx)	EpiXcan	0.999801	breast_mammary_tissue	0.999981
4181	ENSG00000170632	ARMC10	-0.116014	-0.119397	0.907641	0.0159368	0.0303399	0.0131252	0.0527416	5	5	5	A1	Reproductive. mammary tissue (GTEx)	EpiXcan	0.999801	breast_mammary_tissue	0.999981
4182	ENSG00000178295	GEN1	0.115952	0.0202941	0.907691	0.147917	0.34066	1.94712e-21	7.29494e-20	9	9	9	A1	Reproductive. mammary tissue (GTEx)	EpiXcan	0.999801	breast_mammary_tissue	0.999981
4183	ENSG00000141646	SMAD4	-0.115767	-0.0596124	0.907837	0.0423293	0.0440877	0.00273921	0.0125349	9	10	10	A1	Reproductive. mammary tissue (GTEx)	EpiXcan	0.999801	breast_mammary_tissue	0.999981
4184	ENSG00000175634	RPS6KB2	0.115717	0.03628	0.907877	0.0425823	0.044329	0.00271573	0.0124396	21	27	27	A1	Reproductive. mammary tissue (GTEx)	EpiXcan	0.999801	breast_mammary_tissue	0.999981
4185	ENSG00000119938	PPP1R3C	-0.1152	-0.0849056	0.908286	0.0317118	0.0229035	0.0331993	0.120609	15	23	23	A1	Reproductive. mammary tissue (GTEx)	EpiXcan	0.999801	breast_mammary_tissue	0.999981
4186	ENSG00000123892	RAB38	-0.114428	-0.143109	0.908898	0.0245144	0.0199719	0.0461095	0.161805	14	16	16	A1	Reproductive. mammary tissue (GTEx)	EpiXcan	0.999801	breast_mammary_tissue	0.999981
4187	ENSG00000186230	ZNF749	-0.113999	-0.0771454	0.909238	0.0729478	0.43293	1.73304e-28	1.18455e-26	47	53	53	A1	Reproductive. mammary tissue (GTEx)	EpiXcan	0.999801	breast_mammary_tissue	0.999981
4188	ENSG00000162482	AKR7A3	-0.113988	-0.0759007	0.909248	0.0393906	0.048392	0.0015469	0.00741537	34	43	43	A1	Reproductive. mammary tissue (GTEx)	EpiXcan	0.999801	breast_mammary_tissue	0.999981
4189	ENSG00000185880	TRIM69	-0.113982	-0.0339084	0.909252	0.0835303	0.192069	3.91287e-11	5.66396e-10	5	7	7	A1	Reproductive. mammary tissue (GTEx)	EpiXcan	0.999801	breast_mammary_tissue	0.999981
4190	ENSG00000258818	RNASE4	0.113922	0.270893	0.9093	0.00201725	0.028402	0.0184105	0.0713012	1	3	3	A1	Reproductive. mammary tissue (GTEx)	EpiXcan	0.999801	breast_mammary_tissue	0.999981
4191	ENSG00000171298	GAA	-0.113802	-0.0157253	0.909395	0.353483	0.345606	2.10225e-21	7.83424e-20	91	112	112	A1	Reproductive. mammary tissue (GTEx)	EpiXcan	0.999801	breast_mammary_tissue	0.999981
4192	ENSG00000164609	SLU7	0.113673	0.1043	0.909497	0.0156037	0.122683	2.17035e-07	2.01397e-06	10	13	13	A1	Reproductive. mammary tissue (GTEx)	EpiXcan	0.999801	breast_mammary_tissue	0.999981
4193	ENSG00000137106	GRHPR	-0.11328	-0.0469251	0.909808	0.214215	0.413436	1.79374e-26	9.70418e-25	9	10	10	A1	Reproductive. mammary tissue (GTEx)	EpiXcan	0.999801	breast_mammary_tissue	0.999981
4194	ENSG00000260274	AC068338.2	0.113198	0.0321878	0.909873	0.155215	0.244484	2.07358e-14	4.29808e-13	43	48	48	A1	Reproductive. mammary tissue (GTEx)	EpiXcan	0.999801	breast_mammary_tissue	0.999981
4195	ENSG00000237765	FAM200B	-0.112526	-0.118364	0.910406	0.0233585	0.0511474	0.00143805	0.00692436	10	10	10	A1	Reproductive. mammary tissue (GTEx)	EpiXcan	0.999801	breast_mammary_tissue	0.999981
4196	ENSG00000093217	XYLB	0.112246	0.212246	0.910629	0.0114501	0.0321101	0.0112152	0.0456293	8	9	9	A1	Reproductive. mammary tissue (GTEx)	EpiXcan	0.999801	breast_mammary_tissue	0.999981
4197	ENSG00000167136	ENDOG	0.112162	0.0921314	0.910695	0.0800826	0.163076	4.18007e-10	5.51518e-09	30	43	43	A1	Reproductive. mammary tissue (GTEx)	EpiXcan	0.999801	breast_mammary_tissue	0.999981
4198	ENSG00000138964	PARVG	0.112066	0.179842	0.910771	0.0230193	0.0771137	3.88657e-05	0.000244029	30	48	48	A1	Reproductive. mammary tissue (GTEx)	EpiXcan	0.999801	breast_mammary_tissue	0.999981
4199	ENSG00000213654	GPSM3	0.111797	0.0236936	0.910984	0.00303784	0.0261086	0.0226113	0.0857224	6	10	10	A1	Reproductive. mammary tissue (GTEx)	EpiXcan	0.999801	breast_mammary_tissue	0.999981
4200	ENSG00000267270	PARD6G-AS1	0.111536	0.135184	0.911191	0.0599798	0.0158985	0.0754152	0.247533	29	36	36	A1	Reproductive. mammary tissue (GTEx)	EpiXcan	0.999801	breast_mammary_tissue	0.999981
4201	ENSG00000196458	ZNF605	0.111408	0.0652488	0.911293	0.0537963	0.191079	1.93465e-11	2.9055e-10	22	24	24	A1	Reproductive. mammary tissue (GTEx)	EpiXcan	0.999801	breast_mammary_tissue	0.999981
4202	ENSG00000133318	RTN3	-0.11129	-0.0699445	0.911386	0.00514706	0.031354	0.010433	0.0427698	4	4	4	A1	Reproductive. mammary tissue (GTEx)	EpiXcan	0.999801	breast_mammary_tissue	0.999981
4203	ENSG00000205302	SNX2	-0.110866	-1.01464	0.911723	0.00134466	0.0125647	0.112283	0.347001	3	6	6	A1	Reproductive. mammary tissue (GTEx)	EpiXcan	0.999801	breast_mammary_tissue	0.999981
4204	ENSG00000171649	ZIK1	0.110658	-0.0222678	0.911887	0.102929	0.132947	7.74095e-08	7.5939e-07	39	48	48	A1	Reproductive. mammary tissue (GTEx)	EpiXcan	0.999801	breast_mammary_tissue	0.999981
4205	ENSG00000259248	USP3-AS1	-0.110531	-0.0828953	0.911988	0.0115582	0.0935341	7.04789e-06	5.09046e-05	2	2	2	A1	Reproductive. mammary tissue (GTEx)	EpiXcan	0.999801	breast_mammary_tissue	0.999981
4206	ENSG00000162415	ZSWIM5	0.110374	0.068289	0.912113	0.0333304	0.0830805	3.83536e-05	0.000241316	13	13	13	A1	Reproductive. mammary tissue (GTEx)	EpiXcan	0.999801	breast_mammary_tissue	0.999981
4207	ENSG00000015676	NUDCD3	-0.109544	-0.0320134	0.912771	0.14217	0.291162	5.39581e-17	1.39752e-15	14	14	14	A1	Reproductive. mammary tissue (GTEx)	EpiXcan	0.999801	breast_mammary_tissue	0.999981
4208	ENSG00000247828	TMEM161B-AS1	0.109543	0.0155268	0.912772	0.185467	0.239343	1.14784e-13	2.21231e-12	35	47	47	A1	Reproductive. mammary tissue (GTEx)	EpiXcan	0.999801	breast_mammary_tissue	0.999981
4209	ENSG00000103091	WDR59	0.108608	0.0673119	0.913513	0.00925422	0.0549844	0.000881741	0.00440305	7	10	10	A1	Reproductive. mammary tissue (GTEx)	EpiXcan	0.999801	breast_mammary_tissue	0.999981
4210	ENSG00000225783	MIAT	0.108482	0.0441138	0.913613	0.0322519	0.0700839	0.000120897	0.000701161	9	10	10	A1	Reproductive. mammary tissue (GTEx)	EpiXcan	0.999801	breast_mammary_tissue	0.999981
4211	ENSG00000196209	SIRPB2	-0.10826	-0.0832773	0.91379	0.0106995	0.0700311	0.000144685	0.000824784	2	2	2	A1	Reproductive. mammary tissue (GTEx)	EpiXcan	0.999801	breast_mammary_tissue	0.999981
4212	ENSG00000142459	EVI5L	0.107336	0.15757	0.914522	0.0178672	0.0316162	0.0118888	0.048216	10	12	12	A1	Reproductive. mammary tissue (GTEx)	EpiXcan	0.999801	breast_mammary_tissue	0.999981
4213	ENSG00000107614	TRDMT1	-0.107023	-0.0600589	0.914771	0.131534	0.135572	4.42656e-08	4.51748e-07	36	42	42	A1	Reproductive. mammary tissue (GTEx)	EpiXcan	0.999801	breast_mammary_tissue	0.999981
4214	ENSG00000099785	MARCH2	0.106695	0.0455828	0.915031	0.110704	0.261531	4.75419e-15	1.0425e-13	11	13	13	A1	Reproductive. mammary tissue (GTEx)	EpiXcan	0.999801	breast_mammary_tissue	0.999981
4215	ENSG00000101190	TCFL5	-0.106571	-0.0109855	0.915129	0.0714057	0.0358674	0.00664702	0.0282237	33	37	37	A1	Reproductive. mammary tissue (GTEx)	EpiXcan	0.999801	breast_mammary_tissue	0.999981
4216	ENSG00000126870	WDR60	-0.106425	-0.0399022	0.915245	0.0818159	0.216091	1.76679e-12	3.01171e-11	26	30	30	A1	Reproductive. mammary tissue (GTEx)	EpiXcan	0.999801	breast_mammary_tissue	0.999981
4217	ENSG00000186716	BCR	0.105788	0.0115871	0.915751	0.220254	0.0970218	5.7751e-06	4.24113e-05	85	138	138	A1	Reproductive. mammary tissue (GTEx)	EpiXcan	0.999801	breast_mammary_tissue	0.999981
4218	ENSG00000166548	TK2	-0.105509	-0.00629642	0.915972	0.0593756	0.0156979	0.080405	0.261218	26	30	30	A1	Reproductive. mammary tissue (GTEx)	EpiXcan	0.999801	breast_mammary_tissue	0.999981
4219	ENSG00000138036	DYNC2LI1	0.1053	0.0433289	0.916138	0.0810849	0.100613	2.87615e-06	2.23892e-05	44	48	48	A1	Reproductive. mammary tissue (GTEx)	EpiXcan	0.999801	breast_mammary_tissue	0.999981
4220	ENSG00000111678	C12orf57	0.105216	0.0795662	0.916205	0.0199102	0.0855901	2.15654e-05	0.0001424	4	6	6	A1	Reproductive. mammary tissue (GTEx)	EpiXcan	0.999801	breast_mammary_tissue	0.999981
4221	ENSG00000168056	LTBP3	0.105156	0.0847525	0.916252	0.0227221	0.101581	4.6478e-06	3.47333e-05	5	8	8	A1	Reproductive. mammary tissue (GTEx)	EpiXcan	0.999801	breast_mammary_tissue	0.999981
4222	ENSG00000103202	NME4	0.104992	0.0794525	0.916382	0.0207552	0.0613981	0.000336942	0.00180821	4	13	13	A1	Reproductive. mammary tissue (GTEx)	EpiXcan	0.999801	breast_mammary_tissue	0.999981
4223	ENSG00000176681	LRRC37A	0.104951	0.0665932	0.916415	0.23054	0.41358	1.28704e-26	7.15635e-25	24	33	33	A1	Reproductive. mammary tissue (GTEx)	EpiXcan	0.999801	breast_mammary_tissue	0.999981
4224	ENSG00000103723	AP3B2	0.104576	0.0300834	0.916712	0.308971	0.419805	1.86256e-27	1.11531e-25	29	32	32	A1	Reproductive. mammary tissue (GTEx)	EpiXcan	0.999801	breast_mammary_tissue	0.999981
4225	ENSG00000145715	RASA1	-0.104049	-0.152047	0.91713	0.00595616	0.0242255	0.0272813	0.10137	11	14	14	A1	Reproductive. mammary tissue (GTEx)	EpiXcan	0.999801	breast_mammary_tissue	0.999981
4226	ENSG00000241106	HLA-DOB	-0.103888	-0.0219247	0.917258	0.217941	0.411092	2.46514e-27	1.45132e-25	16	20	20	A1	Reproductive. mammary tissue (GTEx)	EpiXcan	0.999801	breast_mammary_tissue	0.999981
4227	ENSG00000124164	VAPB	0.103598	0.0837183	0.917488	0.0819465	0.190469	7.44066e-11	1.04888e-09	17	19	19	A1	Reproductive. mammary tissue (GTEx)	EpiXcan	0.999801	breast_mammary_tissue	0.999981
4228	ENSG00000100815	TRIP11	0.103581	0.109149	0.917502	0.0102844	0.0359899	0.00659685	0.0280191	2	2	2	A1	Reproductive. mammary tissue (GTEx)	EpiXcan	0.999801	breast_mammary_tissue	0.999981
4229	ENSG00000157150	TIMP4	0.102844	0.0516472	0.918087	0.231601	0.0411912	0.00370675	0.0165463	81	97	97	A1	Reproductive. mammary tissue (GTEx)	EpiXcan	0.999801	breast_mammary_tissue	0.999981
4230	ENSG00000154640	BTG3	0.10234	0.219976	0.918486	0.0241734	0.0270892	0.0194168	0.0749086	29	38	38	A1	Reproductive. mammary tissue (GTEx)	EpiXcan	0.999801	breast_mammary_tissue	0.999981
4231	ENSG00000114331	ACAP2	-0.102265	-0.141437	0.918546	0.00666503	0.0345064	0.00887654	0.0368965	4	8	8	A1	Reproductive. mammary tissue (GTEx)	EpiXcan	0.999801	breast_mammary_tissue	0.999981
4232	ENSG00000010292	NCAPD2	0.101766	0.0986585	0.918942	0.0122637	0.0236256	0.0313935	0.114823	8	10	10	A1	Reproductive. mammary tissue (GTEx)	EpiXcan	0.999801	breast_mammary_tissue	0.999981
4233	ENSG00000100485	SOS2	-0.101099	-0.0665733	0.919472	0.0195041	0.0962078	4.63606e-06	3.46641e-05	11	17	17	A1	Reproductive. mammary tissue (GTEx)	EpiXcan	0.999801	breast_mammary_tissue	0.999981
4234	ENSG00000135972	MRPS9	-0.101094	-0.0312053	0.919476	0.1213	0.271967	4.57749e-16	1.08816e-14	15	17	17	A1	Reproductive. mammary tissue (GTEx)	EpiXcan	0.999801	breast_mammary_tissue	0.999981
4235	ENSG00000176624	MEX3C	0.101086	-0.00832848	0.919482	0.0925027	0.0707418	0.000124739	0.000720463	49	66	66	A1	Reproductive. mammary tissue (GTEx)	EpiXcan	0.999801	breast_mammary_tissue	0.999981
4236	ENSG00000166928	MS4A14	-0.100812	-0.0316183	0.9197	0.13027	0.243366	6.1133e-14	1.2014e-12	29	39	39	A1	Reproductive. mammary tissue (GTEx)	EpiXcan	0.999801	breast_mammary_tissue	0.999981
4237	ENSG00000107854	TNKS2	0.10061	0.0652899	0.91986	0.0318442	0.16366	1.52012e-09	1.87334e-08	19	22	22	A1	Reproductive. mammary tissue (GTEx)	EpiXcan	0.999801	breast_mammary_tissue	0.999981
4238	ENSG00000130511	SSBP4	0.100247	0.115447	0.920149	0.0120089	0.077438	4.56027e-05	0.000282862	8	13	13	A1	Reproductive. mammary tissue (GTEx)	EpiXcan	0.999801	breast_mammary_tissue	0.999981
4239	ENSG00000159884	CCDC107	0.100027	0.0826228	0.920323	0.0154352	0.0390653	0.00523932	0.0227005	12	12	12	A1	Reproductive. mammary tissue (GTEx)	EpiXcan	0.999801	breast_mammary_tissue	0.999981
4240	ENSG00000235919	ASH1L-AS1	0.0998645	0.0289681	0.920452	0.0231674	0.0402025	0.00372524	0.016613	11	13	13	A1	Reproductive. mammary tissue (GTEx)	EpiXcan	0.999801	breast_mammary_tissue	0.999981
4241	ENSG00000146540	C7orf50	0.0996737	0.174813	0.920603	0.0289877	0.0397002	0.00458683	0.0201034	26	31	31	A1	Reproductive. mammary tissue (GTEx)	EpiXcan	0.999801	breast_mammary_tissue	0.999981
4242	ENSG00000244161	FLNB-AS1	-0.0994364	-0.0796257	0.920792	0.00757155	0.0135983	0.105451	0.329376	8	10	10	A1	Reproductive. mammary tissue (GTEx)	EpiXcan	0.999801	breast_mammary_tissue	0.999981
4243	ENSG00000178802	MPI	-0.099361	-0.0133217	0.920852	0.0304642	0.0912907	1.43069e-05	9.74567e-05	15	19	19	A1	Reproductive. mammary tissue (GTEx)	EpiXcan	0.999801	breast_mammary_tissue	0.999981
4244	ENSG00000169902	TPST1	-0.0993346	-0.00669449	0.920873	0.109075	0.158076	2.98422e-09	3.50502e-08	26	29	29	A1	Reproductive. mammary tissue (GTEx)	EpiXcan	0.999801	breast_mammary_tissue	0.999981
4245	ENSG00000119431	HDHD3	0.0992395	0.0406131	0.920948	0.0649943	0.12701	2.23735e-07	2.07477e-06	29	32	32	A1	Reproductive. mammary tissue (GTEx)	EpiXcan	0.999801	breast_mammary_tissue	0.999981
4246	ENSG00000165732	DDX21	0.0990965	0.0765695	0.921062	0.0521667	0.0565282	0.000715087	0.00363036	25	29	29	A1	Reproductive. mammary tissue (GTEx)	EpiXcan	0.999801	breast_mammary_tissue	0.999981
4247	ENSG00000223403	MEG9	0.0984418	0.125929	0.921582	0.00747295	0.020829	0.0390522	0.139663	5	6	6	A1	Reproductive. mammary tissue (GTEx)	EpiXcan	0.999801	breast_mammary_tissue	0.999981
4248	ENSG00000172247	C1QTNF4	-0.0982279	-0.0266779	0.921751	0.0837219	0.164774	2.33721e-09	2.80145e-08	21	25	25	A1	Reproductive. mammary tissue (GTEx)	EpiXcan	0.999801	breast_mammary_tissue	0.999981
4249	ENSG00000166452	AKIP1	-0.0979857	-0.0373161	0.921944	0.153987	0.207404	2.25382e-12	3.79118e-11	22	24	24	A1	Reproductive. mammary tissue (GTEx)	EpiXcan	0.999801	breast_mammary_tissue	0.999981
4250	ENSG00000147883	CDKN2B	-0.0977888	-0.341502	0.9221	0.00123183	0.0104559	0.145658	0.4268	1	2	2	A1	Reproductive. mammary tissue (GTEx)	EpiXcan	0.999801	breast_mammary_tissue	0.999981
4251	ENSG00000172795	DCP2	0.0969225	0.0523259	0.922788	0.0506403	0.100525	4.24511e-06	3.21006e-05	19	23	23	A1	Reproductive. mammary tissue (GTEx)	EpiXcan	0.999801	breast_mammary_tissue	0.999981
4252	ENSG00000173726	TOMM20	0.0962339	0.244925	0.923335	0.0251581	0.0667898	0.000228552	0.00125636	13	14	14	A1	Reproductive. mammary tissue (GTEx)	EpiXcan	0.999801	breast_mammary_tissue	0.999981
4253	ENSG00000224818	AC096677.2	-0.096122	-0.00102718	0.923424	0.111485	0.047853	0.00196425	0.00923591	63	91	91	A1	Reproductive. mammary tissue (GTEx)	EpiXcan	0.999801	breast_mammary_tissue	0.999981
4254	ENSG00000213799	ZNF845	0.0959	0.339745	0.9236	0.00066667	0.0116075	0.117805	0.361515	1	1	1	A1	Reproductive. mammary tissue (GTEx)	EpiXcan	0.999801	breast_mammary_tissue	0.999981
4255	ENSG00000070413	DGCR2	-0.0956244	-0.113036	0.923819	0.028364	0.047021	0.00219073	0.0101982	16	18	18	A1	Reproductive. mammary tissue (GTEx)	EpiXcan	0.999801	breast_mammary_tissue	0.999981
4256	ENSG00000255150	EID3	-0.0952182	-0.02609	0.924142	0.145384	0.395933	5.98313e-25	2.86128e-23	20	28	28	A1	Reproductive. mammary tissue (GTEx)	EpiXcan	0.999801	breast_mammary_tissue	0.999981
4257	ENSG00000248429	AC098679.1	0.0948848	0.0616499	0.924406	0.0246443	0.412099	3.28318e-26	1.736e-24	5	11	11	A1	Reproductive. mammary tissue (GTEx)	EpiXcan	0.999801	breast_mammary_tissue	0.999981
4258	ENSG00000198794	SCAMP5	-0.0948687	-0.0634554	0.924419	0.0338287	0.040293	0.00410438	0.0181193	10	11	11	A1	Reproductive. mammary tissue (GTEx)	EpiXcan	0.999801	breast_mammary_tissue	0.999981
4259	ENSG00000001167	NFYA	0.0948107	0.0143676	0.924465	0.0404161	0.162088	3.306e-09	3.86031e-08	17	20	20	A1	Reproductive. mammary tissue (GTEx)	EpiXcan	0.999801	breast_mammary_tissue	0.999981
4260	ENSG00000172728	FUT10	0.0946756	0.0243322	0.924572	0.160248	0.252889	5.66928e-15	1.23543e-13	31	41	41	A1	Reproductive. mammary tissue (GTEx)	EpiXcan	0.999801	breast_mammary_tissue	0.999981
4261	ENSG00000164587	RPS14	0.0940678	0.0346426	0.925055	0.0441727	0.0917507	1.31268e-05	9.00747e-05	9	9	9	A1	Reproductive. mammary tissue (GTEx)	EpiXcan	0.999801	breast_mammary_tissue	0.999981
4262	ENSG00000253304	TMEM200B	-0.0936379	-0.102567	0.925397	0.0118261	0.0654398	0.000253073	0.0013841	7	9	9	A1	Reproductive. mammary tissue (GTEx)	EpiXcan	0.999801	breast_mammary_tissue	0.999981
4263	ENSG00000113658	SMAD5	0.0932145	0.0737341	0.925733	0.0429785	0.0395417	0.00469006	0.020511	13	19	19	A1	Reproductive. mammary tissue (GTEx)	EpiXcan	0.999801	breast_mammary_tissue	0.999981
4264	ENSG00000165006	UBAP1	-0.0929777	-0.0478577	0.925921	0.0391379	0.149377	9.9954e-09	1.09934e-07	4	5	5	A1	Reproductive. mammary tissue (GTEx)	EpiXcan	0.999801	breast_mammary_tissue	0.999981
4265	ENSG00000160746	ANO10	-0.092902	-0.0271353	0.925981	0.0396624	0.0391067	0.00445057	0.0195429	24	27	27	A1	Reproductive. mammary tissue (GTEx)	EpiXcan	0.999801	breast_mammary_tissue	0.999981
4266	ENSG00000148655	LRMDA	-0.0928107	-0.079859	0.926054	0.0207819	0.138907	2.07058e-08	2.20295e-07	7	14	14	A1	Reproductive. mammary tissue (GTEx)	EpiXcan	0.999801	breast_mammary_tissue	0.999981
4267	ENSG00000122692	SMU1	-0.0927827	-0.0869369	0.926076	0.11173	0.139579	4.11695e-08	4.23233e-07	79	97	97	A1	Reproductive. mammary tissue (GTEx)	EpiXcan	0.999801	breast_mammary_tissue	0.999981
4268	ENSG00000144642	RBMS3	0.0927433	0.0465906	0.926107	0.0169982	0.0103803	0.155623	0.450256	11	14	14	A1	Reproductive. mammary tissue (GTEx)	EpiXcan	0.999801	breast_mammary_tissue	0.999981
4269	ENSG00000169203	RP11-231C14.4	-0.0922362	-0.0352394	0.92651	0.0357185	0.0773998	4.65043e-05	0.000287817	8	11	11	A1	Reproductive. mammary tissue (GTEx)	EpiXcan	0.999801	breast_mammary_tissue	0.999981
4270	ENSG00000001561	ENPP4	0.0920247	0.121224	0.926678	0.0071181	0.018242	0.0566512	0.194035	2	2	2	A1	Reproductive. mammary tissue (GTEx)	EpiXcan	0.999801	breast_mammary_tissue	0.999981
4271	ENSG00000163406	SLC15A2	0.0919955	0.0676585	0.926702	0.00863397	0.0108496	0.144913	0.425509	37	40	40	A1	Reproductive. mammary tissue (GTEx)	EpiXcan	0.999801	breast_mammary_tissue	0.999981
4272	ENSG00000100350	FOXRED2	-0.0918777	-0.0526867	0.926795	0.043586	0.0675385	0.000200775	0.00111682	16	17	17	A1	Reproductive. mammary tissue (GTEx)	EpiXcan	0.999801	breast_mammary_tissue	0.999981
4273	ENSG00000230091	TMEM254-AS1	0.091871	0.0259614	0.926801	0.315948	0.555997	6.27778e-42	1.14239e-39	28	36	36	A1	Reproductive. mammary tissue (GTEx)	EpiXcan	0.999801	breast_mammary_tissue	0.999981
4274	ENSG00000140400	MAN2C1	0.0918076	0.0264199	0.926851	0.266049	0.663595	4.99013e-57	4.11304e-54	33	43	43	A1	Reproductive. mammary tissue (GTEx)	EpiXcan	0.999801	breast_mammary_tissue	0.999981
4275	ENSG00000157796	WDR19	-0.0915704	-0.111666	0.927039	0.0372013	0.0426929	0.00317571	0.0143821	26	33	33	A1	Reproductive. mammary tissue (GTEx)	EpiXcan	0.999801	breast_mammary_tissue	0.999981
4276	ENSG00000141013	GAS8	0.0907328	0.13069	0.927705	0.0153776	0.0583003	0.000346525	0.00185537	13	17	17	A1	Reproductive. mammary tissue (GTEx)	EpiXcan	0.999801	breast_mammary_tissue	0.999981
4277	ENSG00000147324	MFHAS1	-0.0906604	-0.0913753	0.927762	0.00728628	0.047891	0.00200794	0.0094161	6	9	9	A1	Reproductive. mammary tissue (GTEx)	EpiXcan	0.999801	breast_mammary_tissue	0.999981
4278	ENSG00000167904	TMEM68	-0.0906467	-0.0927966	0.927773	0.00894154	0.0436073	0.0030926	0.0140542	29	35	35	A1	Reproductive. mammary tissue (GTEx)	EpiXcan	0.999801	breast_mammary_tissue	0.999981
4279	ENSG00000079974	RABL2B	0.0906036	0.136092	0.927808	0.00417207	0.101576	4.20585e-06	3.18553e-05	6	8	8	A1	Reproductive. mammary tissue (GTEx)	EpiXcan	0.999801	breast_mammary_tissue	0.999981
4280	ENSG00000163466	ARPC2	-0.0905319	-0.0736578	0.927865	0.0278844	0.09154	1.28519e-05	8.84048e-05	13	15	15	A1	Reproductive. mammary tissue (GTEx)	EpiXcan	0.999801	breast_mammary_tissue	0.999981
4281	ENSG00000107862	GBF1	-0.0900814	-0.0858448	0.928223	0.0203319	0.0565343	0.000723851	0.00366821	11	16	16	A1	Reproductive. mammary tissue (GTEx)	EpiXcan	0.999801	breast_mammary_tissue	0.999981
4282	ENSG00000182263	FIGN	-0.0899282	-0.0706399	0.928344	0.0388902	0.0324352	0.0106912	0.0437227	37	40	40	A1	Reproductive. mammary tissue (GTEx)	EpiXcan	0.999801	breast_mammary_tissue	0.999981
4283	ENSG00000223891	OSER1-AS1	0.0898594	0.0664034	0.928399	0.0534308	0.20148	6.28076e-12	1.00235e-10	14	22	22	A1	Reproductive. mammary tissue (GTEx)	EpiXcan	0.999801	breast_mammary_tissue	0.999981
4284	ENSG00000164403	SHROOM1	0.0898277	0.128562	0.928424	0.0125123	0.0165765	0.0663566	0.222172	8	9	9	A1	Reproductive. mammary tissue (GTEx)	EpiXcan	0.999801	breast_mammary_tissue	0.999981
4285	ENSG00000163938	GNL3	-0.0895224	-0.0737794	0.928667	0.16561	0.117925	4.59325e-07	4.05038e-06	62	78	78	A1	Reproductive. mammary tissue (GTEx)	EpiXcan	0.999801	breast_mammary_tissue	0.999981
4286	ENSG00000176473	WDR25	0.0894571	0.0439721	0.928719	0.0923255	0.178047	2.04393e-10	2.78054e-09	40	48	48	A1	Reproductive. mammary tissue (GTEx)	EpiXcan	0.999801	breast_mammary_tissue	0.999981
4287	ENSG00000244701	AC004918.1	0.0893629	0.00704073	0.928794	0.0241643	0.0431636	0.00331754	0.0149663	15	21	21	A1	Reproductive. mammary tissue (GTEx)	EpiXcan	0.999801	breast_mammary_tissue	0.999981
4288	ENSG00000170089	AC106795.1	0.0893157	0.0210433	0.928831	0.0545806	0.272165	1.01572e-15	2.36811e-14	13	17	17	A1	Reproductive. mammary tissue (GTEx)	EpiXcan	0.999801	breast_mammary_tissue	0.999981
4289	ENSG00000092036	HAUS4	0.0893049	0.0161337	0.92884	0.311665	0.518525	4.14413e-37	5.92526e-35	17	19	19	A1	Reproductive. mammary tissue (GTEx)	EpiXcan	0.999801	breast_mammary_tissue	0.999981
4290	ENSG00000128918	ALDH1A2	-0.0880684	-0.0338446	0.929822	0.013869	0.0155995	0.0747073	0.245439	11	14	14	A1	Reproductive. mammary tissue (GTEx)	EpiXcan	0.999801	breast_mammary_tissue	0.999981
4291	ENSG00000109323	MANBA	0.0874592	0.151694	0.930307	0.00917896	0.0111993	0.128199	0.38763	6	10	10	A1	Reproductive. mammary tissue (GTEx)	EpiXcan	0.999801	breast_mammary_tissue	0.999981
4292	ENSG00000164144	ARFIP1	0.0874518	0.0237871	0.930312	0.13307	0.321263	5.2245e-19	1.63406e-17	9	13	13	A1	Reproductive. mammary tissue (GTEx)	EpiXcan	0.999801	breast_mammary_tissue	0.999981
4293	ENSG00000100211	CBY1	-0.0873878	-0.0400111	0.930363	0.0614119	0.19768	2.68359e-11	3.9665e-10	10	12	12	A1	Reproductive. mammary tissue (GTEx)	EpiXcan	0.999801	breast_mammary_tissue	0.999981
4294	ENSG00000133110	POSTN	0.0868472	-0.0353858	0.930793	0.0402137	0.0163814	0.0674195	0.225085	31	36	36	A1	Reproductive. mammary tissue (GTEx)	EpiXcan	0.999801	breast_mammary_tissue	0.999981
4295	ENSG00000135974	C2orf49	0.0864609	0.127494	0.9311	0.00522355	0.0129136	0.106875	0.333394	1	1	1	A1	Reproductive. mammary tissue (GTEx)	EpiXcan	0.999801	breast_mammary_tissue	0.999981
4296	ENSG00000006607	FARP2	-0.0863383	-0.0559108	0.931197	0.0616745	0.196549	4.39661e-11	6.33148e-10	7	10	10	A1	Reproductive. mammary tissue (GTEx)	EpiXcan	0.999801	breast_mammary_tissue	0.999981
4297	ENSG00000134852	CLOCK	-0.0859542	-0.0956569	0.931503	0.0194748	0.049852	0.00137954	0.0066576	13	14	14	A1	Reproductive. mammary tissue (GTEx)	EpiXcan	0.999801	breast_mammary_tissue	0.999981
4298	ENSG00000171502	COL24A1	0.0858493	0.00925372	0.931586	0.0867211	0.171161	7.4969e-10	9.50648e-09	25	33	33	A1	Reproductive. mammary tissue (GTEx)	EpiXcan	0.999801	breast_mammary_tissue	0.999981
4299	ENSG00000196814	MVB12B	-0.0857816	0.00749445	0.93164	0.0350956	0.0209838	0.0412036	0.146497	23	29	29	A1	Reproductive. mammary tissue (GTEx)	EpiXcan	0.999801	breast_mammary_tissue	0.999981
4300	ENSG00000148396	SEC16A	0.0857091	0.0362576	0.931698	0.0744729	0.113639	9.02996e-07	7.5856e-06	36	46	46	A1	Reproductive. mammary tissue (GTEx)	EpiXcan	0.999801	breast_mammary_tissue	0.999981
4301	ENSG00000100296	THOC5	0.0854265	0.018945	0.931922	0.252888	0.48663	2.76493e-33	2.72833e-31	15	18	18	A1	Reproductive. mammary tissue (GTEx)	EpiXcan	0.999801	breast_mammary_tissue	0.999981
4302	ENSG00000089220	PEBP1	0.0852757	0.0622401	0.932042	0.0152138	0.0368501	0.0068696	0.0290719	9	13	13	A1	Reproductive. mammary tissue (GTEx)	EpiXcan	0.999801	breast_mammary_tissue	0.999981
4303	ENSG00000164338	UTP15	0.0851482	0.0742853	0.932144	0.015559	0.0670176	0.000239325	0.00131198	7	7	7	A1	Reproductive. mammary tissue (GTEx)	EpiXcan	0.999801	breast_mammary_tissue	0.999981
4304	ENSG00000139163	ETNK1	-0.0850104	-0.0783057	0.932253	0.0189151	0.0139549	0.100775	0.31682	18	22	22	A1	Reproductive. mammary tissue (GTEx)	EpiXcan	0.999801	breast_mammary_tissue	0.999981
4305	ENSG00000124562	SNRPC	0.084793	0.0290744	0.932426	0.0916997	0.133215	8.31325e-08	8.1005e-07	60	69	69	A1	Reproductive. mammary tissue (GTEx)	EpiXcan	0.999801	breast_mammary_tissue	0.999981
4306	ENSG00000119242	CCDC92	0.0846248	0.0233163	0.93256	0.118346	0.208174	2.36441e-12	3.9582e-11	23	29	29	A1	Reproductive. mammary tissue (GTEx)	EpiXcan	0.999801	breast_mammary_tissue	0.999981
4307	ENSG00000072832	CRMP1	-0.084451	-0.0981063	0.932698	0.00827576	0.0147235	0.0845903	0.273043	5	5	5	A1	Reproductive. mammary tissue (GTEx)	EpiXcan	0.999801	breast_mammary_tissue	0.999981
4308	ENSG00000154822	PLCL2	0.0844508	0.046741	0.932698	0.0206184	0.0418083	0.00354089	0.0158869	10	13	13	A1	Reproductive. mammary tissue (GTEx)	EpiXcan	0.999801	breast_mammary_tissue	0.999981
4309	ENSG00000177335	C8orf31	0.0843965	0.0367458	0.932741	0.0452261	0.0653983	0.000217136	0.0012002	22	24	24	A1	Reproductive. mammary tissue (GTEx)	EpiXcan	0.999801	breast_mammary_tissue	0.999981
4310	ENSG00000139624	CERS5	0.0842382	0.0155986	0.932867	0.0374512	0.0897623	1.39857e-05	9.5501e-05	10	15	15	A1	Reproductive. mammary tissue (GTEx)	EpiXcan	0.999801	breast_mammary_tissue	0.999981
4311	ENSG00000170100	ZNF778	0.0834385	-0.100881	0.933503	0.0212741	0.0100268	0.159077	0.457942	16	28	28	A1	Reproductive. mammary tissue (GTEx)	EpiXcan	0.999801	breast_mammary_tissue	0.999981
4312	ENSG00000204248	COL11A2	-0.0834081	-0.0451768	0.933527	0.0203986	0.0470189	0.00202405	0.0094821	11	16	16	A1	Reproductive. mammary tissue (GTEx)	EpiXcan	0.999801	breast_mammary_tissue	0.999981
4313	ENSG00000149499	EML3	0.0833968	0.0743999	0.933536	0.016906	0.0758981	9.16713e-05	0.000542669	6	7	7	A1	Reproductive. mammary tissue (GTEx)	EpiXcan	0.999801	breast_mammary_tissue	0.999981
4314	ENSG00000135899	SP110	-0.0832457	0.0994053	0.933656	0.00242833	0.0217182	0.0359155	0.129503	5	7	7	A1	Reproductive. mammary tissue (GTEx)	EpiXcan	0.999801	breast_mammary_tissue	0.999981
4315	ENSG00000172469	MANEA	-0.0830871	-0.0276263	0.933782	0.178036	0.195445	1.33129e-11	2.03647e-10	35	42	42	A1	Reproductive. mammary tissue (GTEx)	EpiXcan	0.999801	breast_mammary_tissue	0.999981
4316	ENSG00000250091	DNAH10OS	-0.0830064	0.0148708	0.933846	0.0441331	0.0735538	0.000115194	0.000671145	19	20	20	A1	Reproductive. mammary tissue (GTEx)	EpiXcan	0.999801	breast_mammary_tissue	0.999981
4317	ENSG00000164111	ANXA5	0.0825606	0.0534909	0.934201	0.0505238	0.0305183	0.0132172	0.0530659	42	53	53	A1	Reproductive. mammary tissue (GTEx)	EpiXcan	0.999801	breast_mammary_tissue	0.999981
4318	ENSG00000104228	TRIM35	-0.0821969	-0.0170867	0.93449	0.117777	0.0263253	0.0225235	0.0854588	98	115	115	A1	Reproductive. mammary tissue (GTEx)	EpiXcan	0.999801	breast_mammary_tissue	0.999981
4319	ENSG00000007255	TRAPPC6A	-0.082111	-0.124329	0.934558	0.00702407	0.0673917	0.000169643	0.000958196	10	11	11	A1	Reproductive. mammary tissue (GTEx)	EpiXcan	0.999801	breast_mammary_tissue	0.999981
4320	ENSG00000170381	SEMA3E	0.0816753	0.039098	0.934905	0.0476694	0.136259	2.97727e-08	3.12024e-07	12	14	14	A1	Reproductive. mammary tissue (GTEx)	EpiXcan	0.999801	breast_mammary_tissue	0.999981
4321	ENSG00000144655	CSRNP1	0.0811785	0.265763	0.9353	0.00194638	0.0160071	0.0765833	0.250913	1	1	1	A1	Reproductive. mammary tissue (GTEx)	EpiXcan	0.999801	breast_mammary_tissue	0.999981
4322	ENSG00000117533	VAMP4	0.0810158	0.00629638	0.935429	0.0821585	0.0275571	0.0156769	0.0617728	52	60	60	A1	Reproductive. mammary tissue (GTEx)	EpiXcan	0.999801	breast_mammary_tissue	0.999981
4323	ENSG00000144214	LYG1	-0.0809817	-0.025726	0.935456	0.0527256	0.0749746	8.56775e-05	0.000509989	15	18	18	A1	Reproductive. mammary tissue (GTEx)	EpiXcan	0.999801	breast_mammary_tissue	0.999981
4324	ENSG00000204954	C12orf73	0.080926	0.0471034	0.935501	0.0362642	0.166791	5.40821e-10	6.97789e-09	8	16	16	A1	Reproductive. mammary tissue (GTEx)	EpiXcan	0.999801	breast_mammary_tissue	0.999981
4325	ENSG00000271344	AC018638.6	0.0808325	0.0405865	0.935575	0.0531041	0.144977	2.31686e-08	2.45752e-07	23	28	28	A1	Reproductive. mammary tissue (GTEx)	EpiXcan	0.999801	breast_mammary_tissue	0.999981
4326	ENSG00000262370	AC108134.3	-0.0808285	-0.0631181	0.935578	0.0329026	0.0923202	9.74498e-06	6.83759e-05	7	8	8	A1	Reproductive. mammary tissue (GTEx)	EpiXcan	0.999801	breast_mammary_tissue	0.999981
4327	ENSG00000100197	CYP2D6	-0.0799193	-0.0332457	0.936301	0.0793851	0.263731	2.74511e-15	6.11517e-14	15	22	22	A1	Reproductive. mammary tissue (GTEx)	EpiXcan	0.999801	breast_mammary_tissue	0.999981
4328	ENSG00000171150	SOCS5	-0.0797396	-0.0562026	0.936444	0.0803845	0.0313078	0.0119479	0.0484135	49	59	59	A1	Reproductive. mammary tissue (GTEx)	EpiXcan	0.999801	breast_mammary_tissue	0.999981
4329	ENSG00000139641	ESYT1	0.0796936	-0.012403	0.936481	0.009614	0.0117058	0.129843	0.391093	5	6	6	A1	Reproductive. mammary tissue (GTEx)	EpiXcan	0.999801	breast_mammary_tissue	0.999981
4330	ENSG00000164941	INTS8	0.0795501	0.0165605	0.936595	0.0788292	0.128628	3.78035e-08	3.91213e-07	20	21	21	A1	Reproductive. mammary tissue (GTEx)	EpiXcan	0.999801	breast_mammary_tissue	0.999981
4331	ENSG00000177432	NAP1L5	0.079517	0.0637854	0.936621	0.0330278	0.0963055	4.94572e-06	3.67636e-05	9	12	12	A1	Reproductive. mammary tissue (GTEx)	EpiXcan	0.999801	breast_mammary_tissue	0.999981
4332	ENSG00000266947	AC022916.1	-0.0789221	0.130575	0.937095	0.0610995	0.051139	0.00140305	0.00676283	50	59	59	A1	Reproductive. mammary tissue (GTEx)	EpiXcan	0.999801	breast_mammary_tissue	0.999981
4333	ENSG00000160305	DIP2A	-0.0786891	0.010455	0.93728	0.0692716	0.077152	4.62492e-05	0.000286492	33	48	48	A1	Reproductive. mammary tissue (GTEx)	EpiXcan	0.999801	breast_mammary_tissue	0.999981
4334	ENSG00000186260	MKL2	-0.0785864	0.109338	0.937362	0.0347475	0.0297016	0.014419	0.0573162	11	17	17	A1	Reproductive. mammary tissue (GTEx)	EpiXcan	0.999801	breast_mammary_tissue	0.999981
4335	ENSG00000168350	DEGS2	-0.0781018	-0.485725	0.937747	0.000439126	0.0189696	0.0493428	0.171476	2	2	2	A1	Reproductive. mammary tissue (GTEx)	EpiXcan	0.999801	breast_mammary_tissue	0.999981
4336	ENSG00000186862	PDZD7	-0.0772266	-0.0858682	0.938443	0.030572	0.0677742	0.000209401	0.00116157	9	14	14	A1	Reproductive. mammary tissue (GTEx)	EpiXcan	0.999801	breast_mammary_tissue	0.999981
4337	ENSG00000172986	GXYLT2	-0.0766585	-0.00621167	0.938895	0.106879	0.129897	1.40254e-07	1.33236e-06	27	33	33	A1	Reproductive. mammary tissue (GTEx)	EpiXcan	0.999801	breast_mammary_tissue	0.999981
4338	ENSG00000081320	STK17B	0.0760562	0.0282525	0.939374	0.0373407	0.0805578	3.88718e-05	0.000244029	36	42	42	A1	Reproductive. mammary tissue (GTEx)	EpiXcan	0.999801	breast_mammary_tissue	0.999981
4339	ENSG00000185864	NPIPB4	-0.0751116	-0.432625	0.940126	0.00280278	0.0717704	0.000124092	0.000717319	13	17	17	A1	Reproductive. mammary tissue (GTEx)	EpiXcan	0.999801	breast_mammary_tissue	0.999981
4340	ENSG00000176472	ZNF575	-0.0750208	-0.0167623	0.940198	0.153644	0.401095	1.43604e-26	7.95328e-25	34	42	42	A1	Reproductive. mammary tissue (GTEx)	EpiXcan	0.999801	breast_mammary_tissue	0.999981
4341	ENSG00000198755	RPL10A	0.0749847	-0.0124863	0.940227	0.0330597	0.0857184	2.55426e-05	0.000166622	3	4	4	A1	Reproductive. mammary tissue (GTEx)	EpiXcan	0.999801	breast_mammary_tissue	0.999981
4342	ENSG00000262001	DLGAP1-AS2	-0.0749739	-0.0373278	0.940236	0.0285959	0.0329229	0.0106253	0.0435014	16	20	20	A1	Reproductive. mammary tissue (GTEx)	EpiXcan	0.999801	breast_mammary_tissue	0.999981
4343	ENSG00000144401	METTL21A	0.074283	0.0703404	0.940785	0.0388302	0.0135893	0.0940538	0.299441	19	24	24	A1	Reproductive. mammary tissue (GTEx)	EpiXcan	0.999801	breast_mammary_tissue	0.999981
4344	ENSG00000158623	COPG2	-0.074185	0.0468297	0.940863	0.0342546	0.0971184	3.81729e-06	2.91646e-05	31	42	42	A1	Reproductive. mammary tissue (GTEx)	EpiXcan	0.999801	breast_mammary_tissue	0.999981
4345	ENSG00000163728	TTC14	-0.0738943	-0.0218997	0.941094	0.00350231	0.0977042	6.01716e-06	4.40337e-05	3	5	5	A1	Reproductive. mammary tissue (GTEx)	EpiXcan	0.999801	breast_mammary_tissue	0.999981
4346	ENSG00000173846	PLK3	0.0735911	0.0485097	0.941336	0.0352535	0.0366703	0.0063949	0.027244	14	16	16	A1	Reproductive. mammary tissue (GTEx)	EpiXcan	0.999801	breast_mammary_tissue	0.999981
4347	ENSG00000111581	NUP107	-0.0734224	-0.0137454	0.94147	0.332987	0.435247	1.0351e-28	7.14476e-27	32	39	39	A1	Reproductive. mammary tissue (GTEx)	EpiXcan	0.999801	breast_mammary_tissue	0.999981
4348	ENSG00000100124	ANKRD54	0.072986	0.037609	0.941817	0.307022	0.330093	2.12645e-20	7.48639e-19	52	65	65	A1	Reproductive. mammary tissue (GTEx)	EpiXcan	0.999801	breast_mammary_tissue	0.999981
4349	ENSG00000104320	NBN	0.0728796	0.23305	0.941902	0.00992991	0.0105811	0.150383	0.438446	7	8	8	A1	Reproductive. mammary tissue (GTEx)	EpiXcan	0.999801	breast_mammary_tissue	0.999981
4350	ENSG00000169507	SLC38A11	-0.0721636	-0.0117465	0.942472	0.122507	0.222159	1.30794e-12	2.25946e-11	17	23	23	A1	Reproductive. mammary tissue (GTEx)	EpiXcan	0.999801	breast_mammary_tissue	0.999981
4351	ENSG00000114698	PLSCR4	0.0707253	0.0547067	0.943616	0.0349438	0.145757	1.67071e-08	1.79525e-07	11	12	12	A1	Reproductive. mammary tissue (GTEx)	EpiXcan	0.999801	breast_mammary_tissue	0.999981
4352	ENSG00000232807	AL137186.2	0.070593	0.0479087	0.943722	0.047672	0.0811586	3.30219e-05	0.000210606	23	25	25	A1	Reproductive. mammary tissue (GTEx)	EpiXcan	0.999801	breast_mammary_tissue	0.999981
4353	ENSG00000092871	RFFL	-0.0703341	-0.172279	0.943928	0.0361364	0.0938673	4.0017e-06	3.04572e-05	17	18	18	A1	Reproductive. mammary tissue (GTEx)	EpiXcan	0.999801	breast_mammary_tissue	0.999981
4354	ENSG00000185619	PCGF3	-0.0701127	0.0137407	0.944104	0.297519	0.587293	1.67188e-44	3.97058e-42	44	53	53	A1	Reproductive. mammary tissue (GTEx)	EpiXcan	0.999801	breast_mammary_tissue	0.999981
4355	ENSG00000102710	SUPT20H	-0.0699014	-0.0681617	0.944272	0.031113	0.0112403	0.130474	0.392233	29	32	32	A1	Reproductive. mammary tissue (GTEx)	EpiXcan	0.999801	breast_mammary_tissue	0.999981
4356	ENSG00000166135	HIF1AN	0.0698167	0.0618684	0.94434	0.0162342	0.0447986	0.00245228	0.0113479	8	10	10	A1	Reproductive. mammary tissue (GTEx)	EpiXcan	0.999801	breast_mammary_tissue	0.999981
4357	ENSG00000196116	TDRD7	0.0697513	0.0716004	0.944392	0.0223878	0.0308475	0.0130361	0.0524891	10	13	13	A1	Reproductive. mammary tissue (GTEx)	EpiXcan	0.999801	breast_mammary_tissue	0.999981
4358	ENSG00000146386	ABRACL	-0.0695077	-0.0603127	0.944586	0.0137559	0.0529349	0.000968472	0.00480873	10	14	14	A1	Reproductive. mammary tissue (GTEx)	EpiXcan	0.999801	breast_mammary_tissue	0.999981
4359	ENSG00000250722	SELENOP	0.0692176	-0.0917465	0.944816	0.0248427	0.0132064	0.10884	0.338753	22	29	29	A1	Reproductive. mammary tissue (GTEx)	EpiXcan	0.999801	breast_mammary_tissue	0.999981
4360	ENSG00000182993	C12orf60	-0.0691814	-0.0312707	0.944845	0.0130484	0.129144	1.86166e-07	1.74136e-06	9	14	14	A1	Reproductive. mammary tissue (GTEx)	EpiXcan	0.999801	breast_mammary_tissue	0.999981
4361	ENSG00000145088	EAF2	0.0690075	0.0360884	0.944984	0.0732906	0.0115045	0.128247	0.38763	31	39	39	A1	Reproductive. mammary tissue (GTEx)	EpiXcan	0.999801	breast_mammary_tissue	0.999981
4362	ENSG00000244879	GABPB1-AS1	-0.0688314	-0.00200016	0.945124	0.424913	0.503373	1.09269e-34	1.19615e-32	30	34	34	A1	Reproductive. mammary tissue (GTEx)	EpiXcan	0.999801	breast_mammary_tissue	0.999981
4363	ENSG00000241058	NSUN6	-0.0687118	-0.0217486	0.945219	0.050383	0.273024	3.1901e-17	8.4022e-16	23	32	32	A1	Reproductive. mammary tissue (GTEx)	EpiXcan	0.999801	breast_mammary_tissue	0.999981
4364	ENSG00000087191	PSMC5	0.0683308	0.0388254	0.945522	0.109668	0.0571265	0.000477083	0.00249623	46	58	58	A1	Reproductive. mammary tissue (GTEx)	EpiXcan	0.999801	breast_mammary_tissue	0.999981
4365	ENSG00000137462	TLR2	0.0683255	0.0151973	0.945526	0.02768	0.0731152	9.20277e-05	0.000544089	9	9	9	A1	Reproductive. mammary tissue (GTEx)	EpiXcan	0.999801	breast_mammary_tissue	0.999981
4366	ENSG00000132155	RAF1	-0.0682739	-0.0549207	0.945568	0.0193838	0.0931392	1.19308e-05	8.25145e-05	5	5	5	A1	Reproductive. mammary tissue (GTEx)	EpiXcan	0.999801	breast_mammary_tissue	0.999981
4367	ENSG00000167103	PIP5KL1	0.0682545	-0.118962	0.945583	0.0531787	0.0907456	1.43577e-05	9.77548e-05	13	14	14	A1	Reproductive. mammary tissue (GTEx)	EpiXcan	0.999801	breast_mammary_tissue	0.999981
4368	ENSG00000128203	ASPHD2	0.0680833	0.0934513	0.945719	0.126924	0.0337962	0.00957407	0.0395728	68	81	81	A1	Reproductive. mammary tissue (GTEx)	EpiXcan	0.999801	breast_mammary_tissue	0.999981
4369	ENSG00000185689	C6orf201	0.0679417	-0.00918008	0.945832	0.130842	0.254845	7.60786e-15	1.64002e-13	26	34	34	A1	Reproductive. mammary tissue (GTEx)	EpiXcan	0.999801	breast_mammary_tissue	0.999981
4370	ENSG00000137841	PLCB2	-0.0678383	0.0146673	0.945914	0.0565528	0.0839849	3.10079e-05	0.000199121	21	22	22	A1	Reproductive. mammary tissue (GTEx)	EpiXcan	0.999801	breast_mammary_tissue	0.999981
4371	ENSG00000076258	FMO4	-0.0673826	-0.0408895	0.946277	0.048616	0.13927	4.02342e-08	4.14226e-07	20	26	26	A1	Reproductive. mammary tissue (GTEx)	EpiXcan	0.999801	breast_mammary_tissue	0.999981
4372	ENSG00000124207	CSE1L	-0.0671075	-0.0227445	0.946496	0.0520864	0.0769071	7.53031e-05	0.000452077	17	22	22	A1	Reproductive. mammary tissue (GTEx)	EpiXcan	0.999801	breast_mammary_tissue	0.999981
4373	ENSG00000155085	AK9	0.0670048	0.0582816	0.946578	0.0917974	0.159378	2.23832e-09	2.69445e-08	12	15	15	A1	Reproductive. mammary tissue (GTEx)	EpiXcan	0.999801	breast_mammary_tissue	0.999981
4374	ENSG00000172613	RAD9A	0.0669394	0.0287831	0.94663	0.0937857	0.155509	4.73175e-09	5.39912e-08	10	11	11	A1	Reproductive. mammary tissue (GTEx)	EpiXcan	0.999801	breast_mammary_tissue	0.999981
4375	ENSG00000198189	HSD17B11	0.0665541	0.0592969	0.946937	0.15322	0.223927	4.43107e-13	7.99075e-12	33	42	42	A1	Reproductive. mammary tissue (GTEx)	EpiXcan	0.999801	breast_mammary_tissue	0.999981
4376	ENSG00000254858	MPV17L2	0.0664992	-0.00339121	0.94698	0.00658202	0.0199554	0.0486034	0.169106	11	15	15	A1	Reproductive. mammary tissue (GTEx)	EpiXcan	0.999801	breast_mammary_tissue	0.999981
4377	ENSG00000025772	TOMM34	-0.0660757	-0.192035	0.947318	0.00294525	0.194936	7.08839e-12	1.12102e-10	7	8	8	A1	Reproductive. mammary tissue (GTEx)	EpiXcan	0.999801	breast_mammary_tissue	0.999981
4378	ENSG00000078699	CBFA2T2	-0.0660509	-0.0758004	0.947337	0.00846314	0.0645039	0.000291541	0.00158152	3	4	4	A1	Reproductive. mammary tissue (GTEx)	EpiXcan	0.999801	breast_mammary_tissue	0.999981
4379	ENSG00000147364	FBXO25	0.065977	0.0246685	0.947396	0.0496302	0.128253	7.55889e-08	7.43264e-07	7	8	8	A1	Reproductive. mammary tissue (GTEx)	EpiXcan	0.999801	breast_mammary_tissue	0.999981
4380	ENSG00000065621	GSTO2	0.0658942	0.154014	0.947462	0.107824	0.0922599	1.14898e-05	7.96614e-05	63	71	71	A1	Reproductive. mammary tissue (GTEx)	EpiXcan	0.999801	breast_mammary_tissue	0.999981
4381	ENSG00000234327	AC012146.1	0.0655502	0.0631803	0.947736	0.0623237	0.104303	2.29356e-06	1.81567e-05	31	47	47	A1	Reproductive. mammary tissue (GTEx)	EpiXcan	0.999801	breast_mammary_tissue	0.999981
4382	ENSG00000109606	DHX15	0.0654142	0.00732234	0.947844	0.0625911	0.0852802	3.17501e-05	0.000203328	20	29	29	A1	Reproductive. mammary tissue (GTEx)	EpiXcan	0.999801	breast_mammary_tissue	0.999981
4383	ENSG00000256043	CTSO	0.0651447	0.085276	0.948059	0.0504149	0.0127998	0.112119	0.346572	58	70	70	A1	Reproductive. mammary tissue (GTEx)	EpiXcan	0.999801	breast_mammary_tissue	0.999981
4384	ENSG00000145741	BTF3	-0.0650277	-0.0638484	0.948152	0.0173654	0.0904183	1.74453e-05	0.000117014	8	9	9	A1	Reproductive. mammary tissue (GTEx)	EpiXcan	0.999801	breast_mammary_tissue	0.999981
4385	ENSG00000165716	FAM69B	-0.0647499	-0.0689889	0.948373	0.0114599	0.0604414	0.000468633	0.00245752	5	5	5	A1	Reproductive. mammary tissue (GTEx)	EpiXcan	0.999801	breast_mammary_tissue	0.999981
4386	ENSG00000116128	BCL9	0.064178	0.0826885	0.948828	0.0221412	0.023616	0.0315237	0.115178	12	16	16	A1	Reproductive. mammary tissue (GTEx)	EpiXcan	0.999801	breast_mammary_tissue	0.999981
4387	ENSG00000198860	TSEN15	0.0641207	-0.00403623	0.948874	0.0352031	0.103266	3.96876e-06	3.02229e-05	41	52	52	A1	Reproductive. mammary tissue (GTEx)	EpiXcan	0.999801	breast_mammary_tissue	0.999981
4388	ENSG00000187953	PMS2CL	-0.0638449	0.0231725	0.949094	0.127901	0.255642	1.35404e-14	2.83648e-13	46	87	87	A1	Reproductive. mammary tissue (GTEx)	EpiXcan	0.999801	breast_mammary_tissue	0.999981
4389	ENSG00000106399	RPA3	-0.0637485	-0.0552531	0.94917	0.101068	0.0382118	0.00599017	0.0256601	75	99	99	A1	Reproductive. mammary tissue (GTEx)	EpiXcan	0.999801	breast_mammary_tissue	0.999981
4390	ENSG00000250132	AC004803.1	-0.0632313	0.0219348	0.949582	0.022844	0.0231905	0.0314956	0.115136	12	14	14	A1	Reproductive. mammary tissue (GTEx)	EpiXcan	0.999801	breast_mammary_tissue	0.999981
4391	ENSG00000134817	APLNR	0.0624644	0.0901272	0.950193	0.015092	0.0143065	0.0922735	0.294653	9	10	10	A1	Reproductive. mammary tissue (GTEx)	EpiXcan	0.999801	breast_mammary_tissue	0.999981
4392	ENSG00000167595	PROSER3	0.0620393	0.0292774	0.950532	0.0258991	0.171631	1.10353e-09	1.37814e-08	9	14	14	A1	Reproductive. mammary tissue (GTEx)	EpiXcan	0.999801	breast_mammary_tissue	0.999981
4393	ENSG00000152104	PTPN14	-0.0612064	-0.04881	0.951195	0.014224	0.0241734	0.0298442	0.109701	5	7	7	A1	Reproductive. mammary tissue (GTEx)	EpiXcan	0.999801	breast_mammary_tissue	0.999981
4394	ENSG00000189067	LITAF	0.060948	0.0329775	0.951401	0.107227	0.20086	1.1207e-11	1.73901e-10	28	35	35	A1	Reproductive. mammary tissue (GTEx)	EpiXcan	0.999801	breast_mammary_tissue	0.999981
4395	ENSG00000245556	SCAMP1-AS1	0.0609368	-0.05001	0.95141	0.0228369	0.0131532	0.101902	0.319789	11	13	13	A1	Reproductive. mammary tissue (GTEx)	EpiXcan	0.999801	breast_mammary_tissue	0.999981
4396	ENSG00000104972	LILRB1	-0.0608667	0.252198	0.951465	0.00625683	0.0102863	0.142644	0.42043	3	3	3	A1	Reproductive. mammary tissue (GTEx)	EpiXcan	0.999801	breast_mammary_tissue	0.999981
4397	ENSG00000014164	ZC3H3	0.0604537	0.00835948	0.951794	0.274458	0.488581	4.08768e-37	5.9048e-35	33	42	42	A1	Reproductive. mammary tissue (GTEx)	EpiXcan	0.999801	breast_mammary_tissue	0.999981
4398	ENSG00000138162	TACC2	0.0603484	0.0879258	0.951878	0.0436985	0.14504	1.7104e-08	1.83508e-07	9	10	10	A1	Reproductive. mammary tissue (GTEx)	EpiXcan	0.999801	breast_mammary_tissue	0.999981
4399	ENSG00000111676	ATN1	-0.0598228	-0.0546896	0.952297	0.0815848	0.164625	1.22102e-09	1.51944e-08	17	22	22	A1	Reproductive. mammary tissue (GTEx)	EpiXcan	0.999801	breast_mammary_tissue	0.999981
4400	ENSG00000143333	RGS16	-0.0598161	0.0516905	0.952302	0.016657	0.0237163	0.0289517	0.106784	21	28	28	A1	Reproductive. mammary tissue (GTEx)	EpiXcan	0.999801	breast_mammary_tissue	0.999981
4401	ENSG00000197958	RPL12	-0.0597541	-0.0192604	0.952352	0.0790444	0.249618	2.06416e-14	4.28489e-13	21	30	30	A1	Reproductive. mammary tissue (GTEx)	EpiXcan	0.999801	breast_mammary_tissue	0.999981
4402	ENSG00000137872	SEMA6D	0.0597532	0.0366216	0.952352	0.0207119	0.0591557	0.000446685	0.0023521	2	2	2	A1	Reproductive. mammary tissue (GTEx)	EpiXcan	0.999801	breast_mammary_tissue	0.999981
4403	ENSG00000272512	AL645608.8	0.0596242	-0.00576806	0.952455	0.140172	0.27873	2.48574e-16	6.03643e-15	10	14	14	A1	Reproductive. mammary tissue (GTEx)	EpiXcan	0.999801	breast_mammary_tissue	0.999981
4404	ENSG00000086289	EPDR1	-0.0594607	-0.0303846	0.952585	0.144425	0.0191405	0.053076	0.182817	71	96	96	A1	Reproductive. mammary tissue (GTEx)	EpiXcan	0.999801	breast_mammary_tissue	0.999981
4405	ENSG00000163751	CPA3	-0.0593084	-0.0909455	0.952707	0.061174	0.0145687	0.0897925	0.288043	68	92	92	A1	Reproductive. mammary tissue (GTEx)	EpiXcan	0.999801	breast_mammary_tissue	0.999981
4406	ENSG00000233327	USP32P2	0.0590699	0.0229839	0.952896	0.127142	0.57264	4.03552e-43	8.07796e-41	12	16	16	A1	Reproductive. mammary tissue (GTEx)	EpiXcan	0.999801	breast_mammary_tissue	0.999981
4407	ENSG00000108528	SLC25A11	-0.0588617	0.0138726	0.953062	0.121406	0.0261524	0.0224471	0.0851919	42	53	53	A1	Reproductive. mammary tissue (GTEx)	EpiXcan	0.999801	breast_mammary_tissue	0.999981
4408	ENSG00000136014	USP44	-0.0585664	0.102433	0.953297	0.0577692	0.0290418	0.0173031	0.0673662	45	49	49	A1	Reproductive. mammary tissue (GTEx)	EpiXcan	0.999801	breast_mammary_tissue	0.999981
4409	ENSG00000124459	ZNF45	-0.0584639	-0.211154	0.953379	0.0123142	0.0220995	0.0372035	0.133803	15	22	22	A1	Reproductive. mammary tissue (GTEx)	EpiXcan	0.999801	breast_mammary_tissue	0.999981
4410	ENSG00000110851	PRDM4	0.0579665	-0.00893479	0.953775	0.0705995	0.104301	2.56173e-06	2.00867e-05	36	42	42	A1	Reproductive. mammary tissue (GTEx)	EpiXcan	0.999801	breast_mammary_tissue	0.999981
4411	ENSG00000064687	ABCA7	-0.0578408	0.039732	0.953875	0.111783	0.156963	3.44529e-09	4.00625e-08	44	58	58	A1	Reproductive. mammary tissue (GTEx)	EpiXcan	0.999801	breast_mammary_tissue	0.999981
4412	ENSG00000197417	SHPK	-0.0576953	-0.0203481	0.953991	0.100924	0.308062	8.37434e-19	2.6018e-17	20	24	24	A1	Reproductive. mammary tissue (GTEx)	EpiXcan	0.999801	breast_mammary_tissue	0.999981
4413	ENSG00000171903	CYP4F11	-0.0576666	-0.0147827	0.954014	0.100146	0.15508	3.13772e-09	3.67299e-08	15	20	20	A1	Reproductive. mammary tissue (GTEx)	EpiXcan	0.999801	breast_mammary_tissue	0.999981
4414	ENSG00000168556	ING2	-0.0576629	0.0110622	0.954017	0.00723158	0.0580574	0.000501928	0.00261353	2	2	2	A1	Reproductive. mammary tissue (GTEx)	EpiXcan	0.999801	breast_mammary_tissue	0.999981
4415	ENSG00000245680	ZNF585B	-0.0573172	-0.0695197	0.954292	0.00734444	0.0224012	0.036209	0.130393	5	5	5	A1	Reproductive. mammary tissue (GTEx)	EpiXcan	0.999801	breast_mammary_tissue	0.999981
4416	ENSG00000139899	CBLN3	0.0571307	0.0161679	0.954441	0.156232	0.499256	2.35165e-34	2.49631e-32	17	21	21	A1	Reproductive. mammary tissue (GTEx)	EpiXcan	0.999801	breast_mammary_tissue	0.999981
4417	ENSG00000245812	LINC02202	-0.056355	-0.0926606	0.955059	0.00491725	0.0253609	0.025107	0.0940136	2	2	2	A1	Reproductive. mammary tissue (GTEx)	EpiXcan	0.999801	breast_mammary_tissue	0.999981
4418	ENSG00000164610	RP9	0.0562097	0.0381993	0.955175	0.061856	0.125141	2.82868e-07	2.5704e-06	22	25	25	A1	Reproductive. mammary tissue (GTEx)	EpiXcan	0.999801	breast_mammary_tissue	0.999981
4419	ENSG00000059122	FLYWCH1	0.0561282	0.0167356	0.95524	0.146433	0.672878	1.07921e-59	1.37472e-56	6	12	12	A1	Reproductive. mammary tissue (GTEx)	EpiXcan	0.999801	breast_mammary_tissue	0.999981
4420	ENSG00000163125	RPRD2	-0.0557395	0.0429408	0.955549	0.0338589	0.0199522	0.0485734	0.169054	28	35	35	A1	Reproductive. mammary tissue (GTEx)	EpiXcan	0.999801	breast_mammary_tissue	0.999981
4421	ENSG00000168010	ATG16L2	-0.0556847	-0.110806	0.955593	0.0091388	0.101578	4.38007e-06	3.29788e-05	10	16	16	A1	Reproductive. mammary tissue (GTEx)	EpiXcan	0.999801	breast_mammary_tissue	0.999981
4422	ENSG00000137845	ADAM10	-0.0556386	-0.0298455	0.95563	0.0283584	0.0416364	0.00383412	0.0170389	18	26	26	A1	Reproductive. mammary tissue (GTEx)	EpiXcan	0.999801	breast_mammary_tissue	0.999981
4423	ENSG00000103043	VAC14	-0.0552385	-0.120009	0.955948	0.0238796	0.0270068	0.0136635	0.0546548	18	23	23	A1	Reproductive. mammary tissue (GTEx)	EpiXcan	0.999801	breast_mammary_tissue	0.999981
4424	ENSG00000157657	ZNF618	0.0551921	0.0754053	0.955985	0.0110564	0.0131937	0.109782	0.340712	12	14	14	A1	Reproductive. mammary tissue (GTEx)	EpiXcan	0.999801	breast_mammary_tissue	0.999981
4425	ENSG00000176340	COX8A	-0.0551766	-0.103346	0.955998	0.0195115	0.0143848	0.0909151	0.290978	12	15	15	A1	Reproductive. mammary tissue (GTEx)	EpiXcan	0.999801	breast_mammary_tissue	0.999981
4426	ENSG00000160932	LY6E	0.0551738	0.339533	0.956	0.000316611	0.0534173	0.00107695	0.00530042	1	2	2	A1	Reproductive. mammary tissue (GTEx)	EpiXcan	0.999801	breast_mammary_tissue	0.999981
4427	ENSG00000149273	RPS3	-0.0540042	-0.0247831	0.956932	0.0269953	0.028735	0.0145651	0.0578474	10	11	11	A1	Reproductive. mammary tissue (GTEx)	EpiXcan	0.999801	breast_mammary_tissue	0.999981
4428	ENSG00000264538	SUZ12P1	0.053826	0.0267608	0.957074	0.0643428	0.256884	6.12241e-15	1.32697e-13	56	76	76	A1	Reproductive. mammary tissue (GTEx)	EpiXcan	0.999801	breast_mammary_tissue	0.999981
4429	ENSG00000033178	UBA6	0.0530861	0.0294623	0.957663	0.0464501	0.10585	2.48314e-06	1.95471e-05	31	33	33	A1	Reproductive. mammary tissue (GTEx)	EpiXcan	0.999801	breast_mammary_tissue	0.999981
4430	ENSG00000196405	EVL	0.0527491	0.290108	0.957932	0.0180184	0.0994469	4.65942e-06	3.48016e-05	11	15	15	A1	Reproductive. mammary tissue (GTEx)	EpiXcan	0.999801	breast_mammary_tissue	0.999981
4431	ENSG00000116205	TCEANC2	0.0522518	0.00833795	0.958328	0.0370131	0.035336	0.00807456	0.0338238	29	40	40	A1	Reproductive. mammary tissue (GTEx)	EpiXcan	0.999801	breast_mammary_tissue	0.999981
4432	ENSG00000096433	ITPR3	-0.0521967	-0.0416328	0.958372	0.0243035	0.0708896	8.20702e-05	0.000489348	9	12	12	A1	Reproductive. mammary tissue (GTEx)	EpiXcan	0.999801	breast_mammary_tissue	0.999981
4433	ENSG00000149743	TRPT1	0.0521866	0.0445223	0.95838	0.0891451	0.0899313	1.38693e-05	9.47984e-05	34	43	43	A1	Reproductive. mammary tissue (GTEx)	EpiXcan	0.999801	breast_mammary_tissue	0.999981
4434	ENSG00000077458	FAM76B	-0.0519105	-0.0542804	0.9586	0.00602059	0.0242956	0.0269724	0.100328	1	1	1	A1	Reproductive. mammary tissue (GTEx)	EpiXcan	0.999801	breast_mammary_tissue	0.999981
4435	ENSG00000141458	NPC1	0.0518634	0.0260211	0.958638	0.0995155	0.215633	1.41924e-12	2.44004e-11	23	30	30	A1	Reproductive. mammary tissue (GTEx)	EpiXcan	0.999801	breast_mammary_tissue	0.999981
4436	ENSG00000134287	ARF3	-0.0514246	-0.113612	0.958987	0.00718385	0.0141453	0.0920933	0.294279	16	19	19	A1	Reproductive. mammary tissue (GTEx)	EpiXcan	0.999801	breast_mammary_tissue	0.999981
4437	ENSG00000156968	MPV17L	0.0511237	-0.188727	0.959227	0.0297793	0.0490143	0.00163904	0.00783564	34	42	42	A1	Reproductive. mammary tissue (GTEx)	EpiXcan	0.999801	breast_mammary_tissue	0.999981
4438	ENSG00000101363	MANBAL	-0.0508156	-0.104384	0.959472	0.0432721	0.141786	2.98789e-08	3.12902e-07	22	29	29	A1	Reproductive. mammary tissue (GTEx)	EpiXcan	0.999801	breast_mammary_tissue	0.999981
4439	ENSG00000127980	PEX1	-0.050649	-0.0110795	0.959605	0.295988	0.380727	3.90404e-24	1.77609e-22	27	35	35	A1	Reproductive. mammary tissue (GTEx)	EpiXcan	0.999801	breast_mammary_tissue	0.999981
4440	ENSG00000101236	RNF24	0.0502368	0.0227767	0.959934	0.0394984	0.0956946	7.6847e-06	5.50501e-05	5	6	6	A1	Reproductive. mammary tissue (GTEx)	EpiXcan	0.999801	breast_mammary_tissue	0.999981
4441	ENSG00000163536	SERPINI1	-0.0501127	-0.0903327	0.960033	0.0041786	0.0181089	0.0557561	0.19139	8	10	10	A1	Reproductive. mammary tissue (GTEx)	EpiXcan	0.999801	breast_mammary_tissue	0.999981
4442	ENSG00000128789	PSMG2	0.0499605	0.0333204	0.960154	0.0374867	0.127788	1.30799e-07	1.24763e-06	18	23	23	A1	Reproductive. mammary tissue (GTEx)	EpiXcan	0.999801	breast_mammary_tissue	0.999981
4443	ENSG00000104093	DMXL2	0.0493078	0.0901867	0.960674	0.00660094	0.071666	0.000116628	0.000678089	7	8	8	A1	Reproductive. mammary tissue (GTEx)	EpiXcan	0.999801	breast_mammary_tissue	0.999981
4444	ENSG00000186523	FAM86B1	0.0486178	-0.205059	0.961224	0.019908	0.132624	8.89325e-08	8.64762e-07	19	33	33	A1	Reproductive. mammary tissue (GTEx)	EpiXcan	0.999801	breast_mammary_tissue	0.999981
4445	ENSG00000197763	TXNRD3	-0.0483559	-0.0312208	0.961433	0.0153948	0.0117218	0.130628	0.39242	13	16	16	A1	Reproductive. mammary tissue (GTEx)	EpiXcan	0.999801	breast_mammary_tissue	0.999981
4446	ENSG00000153898	MCOLN2	-0.0482819	-0.0180037	0.961492	0.0673554	0.26349	3.3648e-15	7.43653e-14	6	10	10	A1	Reproductive. mammary tissue (GTEx)	EpiXcan	0.999801	breast_mammary_tissue	0.999981
4447	ENSG00000178467	P4HTM	-0.0480603	-0.065719	0.961668	0.0522503	0.0898314	1.47172e-05	9.98631e-05	22	27	27	A1	Reproductive. mammary tissue (GTEx)	EpiXcan	0.999801	breast_mammary_tissue	0.999981
4448	ENSG00000121653	MAPK8IP1	-0.0476199	-0.0870218	0.962019	0.00329489	0.0340096	0.00819069	0.0342591	3	4	4	A1	Reproductive. mammary tissue (GTEx)	EpiXcan	0.999801	breast_mammary_tissue	0.999981
4449	ENSG00000073350	LLGL2	-0.0475756	0.0910004	0.962054	0.0795883	0.0985973	5.47532e-06	4.04429e-05	39	44	44	A1	Reproductive. mammary tissue (GTEx)	EpiXcan	0.999801	breast_mammary_tissue	0.999981
4450	ENSG00000140403	DNAJA4	0.0474278	0.145894	0.962172	0.0616526	0.0499255	0.00161323	0.00772016	36	44	44	A1	Reproductive. mammary tissue (GTEx)	EpiXcan	0.999801	breast_mammary_tissue	0.999981
4451	ENSG00000179115	FARSA	0.0473903	-0.0263344	0.962202	0.0263406	0.019363	0.0477536	0.166781	25	34	34	A1	Reproductive. mammary tissue (GTEx)	EpiXcan	0.999801	breast_mammary_tissue	0.999981
4452	ENSG00000117477	CCDC181	0.0462221	-0.0262315	0.963133	0.0886308	0.0636864	0.000203348	0.00113002	32	39	39	A1	Reproductive. mammary tissue (GTEx)	EpiXcan	0.999801	breast_mammary_tissue	0.999981
4453	ENSG00000127080	IPPK	-0.0457717	-0.0450669	0.963492	0.139353	0.0357587	0.00741907	0.0311993	76	93	93	A1	Reproductive. mammary tissue (GTEx)	EpiXcan	0.999801	breast_mammary_tissue	0.999981
4454	ENSG00000134250	NOTCH2	-0.0455108	0.0224835	0.9637	0.0665831	0.0305362	0.0131587	0.052861	42	53	53	A1	Reproductive. mammary tissue (GTEx)	EpiXcan	0.999801	breast_mammary_tissue	0.999981
4455	ENSG00000119231	SENP5	0.045384	0.00805828	0.963801	0.0393003	0.0857096	1.302e-05	8.9386e-05	15	18	18	A1	Reproductive. mammary tissue (GTEx)	EpiXcan	0.999801	breast_mammary_tissue	0.999981
4456	ENSG00000269837	IPO5P1	0.045296	0.00574263	0.963871	0.069085	0.0747302	9.97392e-05	0.000585727	51	73	73	A1	Reproductive. mammary tissue (GTEx)	EpiXcan	0.999801	breast_mammary_tissue	0.999981
4457	ENSG00000180376	CCDC66	-0.0452751	-0.0108273	0.963888	0.106401	0.110434	7.93533e-07	6.72655e-06	24	29	29	A1	Reproductive. mammary tissue (GTEx)	EpiXcan	0.999801	breast_mammary_tissue	0.999981
4458	ENSG00000259976	AC093010.3	-0.0451178	-0.0925239	0.964013	0.00429877	0.018583	0.055965	0.192013	3	4	4	A1	Reproductive. mammary tissue (GTEx)	EpiXcan	0.999801	breast_mammary_tissue	0.999981
4459	ENSG00000203710	CR1	0.0450588	0.0389837	0.96406	0.0159252	0.0152555	0.0723644	0.239064	4	4	4	A1	Reproductive. mammary tissue (GTEx)	EpiXcan	0.999801	breast_mammary_tissue	0.999981
4460	ENSG00000070061	ELP1	0.0449269	0.0108575	0.964166	0.0430248	0.0396431	0.00466536	0.0204157	29	40	40	A1	Reproductive. mammary tissue (GTEx)	EpiXcan	0.999801	breast_mammary_tissue	0.999981
4461	ENSG00000197045	GMFB	-0.0442669	-0.0679709	0.964692	0.074807	0.0323238	0.0101808	0.0418214	28	33	33	A1	Reproductive. mammary tissue (GTEx)	EpiXcan	0.999801	breast_mammary_tissue	0.999981
4462	ENSG00000198771	RCSD1	-0.0442252	0.0169606	0.964725	0.0409593	0.0226911	0.0342087	0.123954	14	16	16	A1	Reproductive. mammary tissue (GTEx)	EpiXcan	0.999801	breast_mammary_tissue	0.999981
4463	ENSG00000179909	ZNF154	-0.0436813	-0.0155792	0.965158	0.0997993	0.11379	5.9574e-07	5.17194e-06	30	39	39	A1	Reproductive. mammary tissue (GTEx)	EpiXcan	0.999801	breast_mammary_tissue	0.999981
4464	ENSG00000170049	KCNAB3	-0.0436748	-0.0619544	0.965164	0.0123571	0.0349682	0.00815181	0.0341168	10	12	12	A1	Reproductive. mammary tissue (GTEx)	EpiXcan	0.999801	breast_mammary_tissue	0.999981
4465	ENSG00000135211	TMEM60	0.043338	0.0939548	0.965432	0.0337938	0.0712079	9.58807e-05	0.000564488	15	20	20	A1	Reproductive. mammary tissue (GTEx)	EpiXcan	0.999801	breast_mammary_tissue	0.999981
4466	ENSG00000167118	URM1	-0.0432764	-0.0887452	0.965481	0.00710181	0.133813	5.38957e-08	5.40577e-07	11	14	14	A1	Reproductive. mammary tissue (GTEx)	EpiXcan	0.999801	breast_mammary_tissue	0.999981
4467	ENSG00000213585	VDAC1	0.0431714	0.040287	0.965565	0.139031	0.0415138	0.00404331	0.0178835	57	66	66	A1	Reproductive. mammary tissue (GTEx)	EpiXcan	0.999801	breast_mammary_tissue	0.999981
4468	ENSG00000119541	VPS4B	0.0423028	0.0666014	0.966257	0.00310164	0.0327523	0.0108917	0.0444349	7	8	8	A1	Reproductive. mammary tissue (GTEx)	EpiXcan	0.999801	breast_mammary_tissue	0.999981
4469	ENSG00000124508	BTN2A2	0.0420107	0.0208146	0.96649	0.138589	0.208492	4.37181e-12	7.08183e-11	21	28	28	A1	Reproductive. mammary tissue (GTEx)	EpiXcan	0.999801	breast_mammary_tissue	0.999981
4470	ENSG00000163462	TRIM46	-0.0415198	0.0707054	0.966881	0.0201743	0.0109167	0.140967	0.417154	17	22	22	A1	Reproductive. mammary tissue (GTEx)	EpiXcan	0.999801	breast_mammary_tissue	0.999981
4471	ENSG00000134057	CCNB1	0.0408352	0.050193	0.967427	0.0560668	0.0583044	0.000502223	0.0026141	25	28	28	A1	Reproductive. mammary tissue (GTEx)	EpiXcan	0.999801	breast_mammary_tissue	0.999981
4472	ENSG00000224870	AL391244.1	0.0406439	0.0689247	0.96758	0.0869581	0.145767	1.6472e-08	1.7727e-07	33	51	51	A1	Reproductive. mammary tissue (GTEx)	EpiXcan	0.999801	breast_mammary_tissue	0.999981
4473	ENSG00000198408	MGEA5	-0.0406068	-0.127952	0.967609	0.0109339	0.0304942	0.0133123	0.0534169	8	11	11	A1	Reproductive. mammary tissue (GTEx)	EpiXcan	0.999801	breast_mammary_tissue	0.999981
4474	ENSG00000143376	SNX27	0.0401441	0.010972	0.967978	0.0739508	0.258759	6.50457e-15	1.40435e-13	10	13	13	A1	Reproductive. mammary tissue (GTEx)	EpiXcan	0.999801	breast_mammary_tissue	0.999981
4475	ENSG00000188428	BLOC1S5	0.0395992	0.12333	0.968413	0.221981	0.0268701	0.0215796	0.0822338	132	157	157	A1	Reproductive. mammary tissue (GTEx)	EpiXcan	0.999801	breast_mammary_tissue	0.999981
4476	ENSG00000198874	TYW1	-0.0395642	0.0709	0.968441	0.200237	0.340514	3.77895e-21	1.38978e-19	40	50	50	A1	Reproductive. mammary tissue (GTEx)	EpiXcan	0.999801	breast_mammary_tissue	0.999981
4477	ENSG00000198551	ZNF627	-0.0394607	0.0640883	0.968523	0.0125607	0.0466363	0.00216471	0.0100938	13	16	16	A1	Reproductive. mammary tissue (GTEx)	EpiXcan	0.999801	breast_mammary_tissue	0.999981
4478	ENSG00000168297	PXK	-0.0392576	-0.0141764	0.968685	0.0241139	0.0631936	0.000300534	0.00162527	14	16	16	A1	Reproductive. mammary tissue (GTEx)	EpiXcan	0.999801	breast_mammary_tissue	0.999981
4479	ENSG00000176428	VPS37D	0.0390402	0.0723358	0.968858	0.00470883	0.0247702	0.0273443	0.10155	6	8	8	A1	Reproductive. mammary tissue (GTEx)	EpiXcan	0.999801	breast_mammary_tissue	0.999981
4480	ENSG00000148337	CIZ1	-0.0387901	-0.020947	0.969058	0.0152343	0.0755506	6.71786e-05	0.000405735	15	19	19	A1	Reproductive. mammary tissue (GTEx)	EpiXcan	0.999801	breast_mammary_tissue	0.999981
4481	ENSG00000248015	AC005329.1	-0.0383706	-0.106909	0.969392	0.0433513	0.0284335	0.0171516	0.066888	26	39	39	A1	Reproductive. mammary tissue (GTEx)	EpiXcan	0.999801	breast_mammary_tissue	0.999981
4482	ENSG00000184304	PRKD1	0.0383444	0.0136453	0.969413	0.130993	0.0182684	0.0583164	0.19896	114	145	145	A1	Reproductive. mammary tissue (GTEx)	EpiXcan	0.999801	breast_mammary_tissue	0.999981
4483	ENSG00000118046	STK11	0.0382417	0.163896	0.969495	0.000612976	0.0257404	0.0235769	0.088878	4	7	7	A1	Reproductive. mammary tissue (GTEx)	EpiXcan	0.999801	breast_mammary_tissue	0.999981
4484	ENSG00000106852	LHX6	0.0382208	0.150155	0.969512	0.0532615	0.0287609	0.0165246	0.064731	27	32	32	A1	Reproductive. mammary tissue (GTEx)	EpiXcan	0.999801	breast_mammary_tissue	0.999981
4485	ENSG00000261011	AL136982.4	0.0378783	-0.00848613	0.969785	0.0731732	0.102116	3.79293e-06	2.90101e-05	33	43	43	A1	Reproductive. mammary tissue (GTEx)	EpiXcan	0.999801	breast_mammary_tissue	0.999981
4486	ENSG00000048544	MRPS10	0.037799	0.00827979	0.969848	0.171895	0.249306	1.44553e-17	3.98716e-16	36	42	42	A1	Reproductive. mammary tissue (GTEx)	EpiXcan	0.999801	breast_mammary_tissue	0.999981
4487	ENSG00000125851	PCSK2	0.03768	-0.000441789	0.969943	0.157979	0.122468	4.16041e-07	3.68493e-06	67	81	81	A1	Reproductive. mammary tissue (GTEx)	EpiXcan	0.999801	breast_mammary_tissue	0.999981
4488	ENSG00000065268	WDR18	0.0374009	0.0101837	0.970165	0.296249	0.733664	3.23725e-72	2.26802e-68	24	31	31	A1	Reproductive. mammary tissue (GTEx)	EpiXcan	0.999801	breast_mammary_tissue	0.999981
4489	ENSG00000155876	RRAGA	-0.0372399	0.045729	0.970294	0.0178224	0.051279	0.00116896	0.00572308	10	12	12	A1	Reproductive. mammary tissue (GTEx)	EpiXcan	0.999801	breast_mammary_tissue	0.999981
4490	ENSG00000109771	LRP2BP	0.0368218	-0.012256	0.970627	0.0145342	0.0385256	0.00504569	0.0219653	4	5	5	A1	Reproductive. mammary tissue (GTEx)	EpiXcan	0.999801	breast_mammary_tissue	0.999981
4491	ENSG00000204604	ZNF468	-0.0368077	-0.0152991	0.970638	0.107066	0.301045	3.46727e-18	1.01639e-16	7	10	10	A1	Reproductive. mammary tissue (GTEx)	EpiXcan	0.999801	breast_mammary_tissue	0.999981
4492	ENSG00000135655	USP15	0.0367469	0.044649	0.970687	0.0175965	0.0325331	0.0111165	0.0452805	17	20	20	A1	Reproductive. mammary tissue (GTEx)	EpiXcan	0.999801	breast_mammary_tissue	0.999981
4493	ENSG00000117450	PRDX1	0.0367109	0.0189061	0.970716	0.0575778	0.0817991	3.58836e-05	0.000227203	26	36	36	A1	Reproductive. mammary tissue (GTEx)	EpiXcan	0.999801	breast_mammary_tissue	0.999981
4494	ENSG00000137574	TGS1	-0.0364372	-0.0106703	0.970934	0.105839	0.136838	7.35672e-08	7.24912e-07	67	78	78	A1	Reproductive. mammary tissue (GTEx)	EpiXcan	0.999801	breast_mammary_tissue	0.999981
4495	ENSG00000234465	PINLYP	-0.0362705	-0.0840132	0.971067	0.258167	0.103552	3.51109e-06	2.70464e-05	96	127	127	A1	Reproductive. mammary tissue (GTEx)	EpiXcan	0.999801	breast_mammary_tissue	0.999981
4496	ENSG00000198792	TMEM184B	0.0361168	0.00853488	0.971189	0.0158798	0.0444815	0.00250869	0.0115898	5	7	7	A1	Reproductive. mammary tissue (GTEx)	EpiXcan	0.999801	breast_mammary_tissue	0.999981
4497	ENSG00000164346	NSA2	-0.0354798	-0.00559035	0.971697	0.445836	0.629172	2.5337e-53	1.36547e-50	25	26	26	A1	Reproductive. mammary tissue (GTEx)	EpiXcan	0.999801	breast_mammary_tissue	0.999981
4498	ENSG00000091592	NLRP1	-0.0352594	-0.0179149	0.971873	0.0887498	0.102545	2.5001e-06	1.96584e-05	28	33	33	A1	Reproductive. mammary tissue (GTEx)	EpiXcan	0.999801	breast_mammary_tissue	0.999981
4499	ENSG00000226328	NUP50-AS1	-0.0349552	-0.0112333	0.972115	0.0970843	0.128541	1.27607e-07	1.2205e-06	40	48	48	A1	Reproductive. mammary tissue (GTEx)	EpiXcan	0.999801	breast_mammary_tissue	0.999981
4500	ENSG00000135976	ANKRD36	-0.0349041	-0.0446789	0.972156	0.265263	0.296587	4.58435e-18	1.3327e-16	71	81	81	A1	Reproductive. mammary tissue (GTEx)	EpiXcan	0.999801	breast_mammary_tissue	0.999981
4501	ENSG00000128563	PRKRIP1	-0.0347702	0.0336263	0.972263	0.141176	0.19998	3.25991e-12	5.37387e-11	36	42	42	A1	Reproductive. mammary tissue (GTEx)	EpiXcan	0.999801	breast_mammary_tissue	0.999981
4502	ENSG00000143970	ASXL2	-0.0343131	-0.240966	0.972627	0.013698	0.0412793	0.00408678	0.0180543	9	11	11	A1	Reproductive. mammary tissue (GTEx)	EpiXcan	0.999801	breast_mammary_tissue	0.999981
4503	ENSG00000148950	IMMP1L	0.0332546	0.0305796	0.973472	0.0158702	0.0184761	0.0552791	0.189892	12	19	19	A1	Reproductive. mammary tissue (GTEx)	EpiXcan	0.999801	breast_mammary_tissue	0.999981
4504	ENSG00000121481	RNF2	-0.0332243	0.176849	0.973496	0.0744867	0.029779	0.0152259	0.0601854	54	60	60	A1	Reproductive. mammary tissue (GTEx)	EpiXcan	0.999801	breast_mammary_tissue	0.999981
4505	ENSG00000198722	UNC13B	0.0328786	0.127662	0.973771	0.0124947	0.0226898	0.0335998	0.121874	13	14	14	A1	Reproductive. mammary tissue (GTEx)	EpiXcan	0.999801	breast_mammary_tissue	0.999981
4506	ENSG00000173762	CD7	-0.0328325	0.105644	0.973808	0.00926965	0.0385943	0.00567483	0.0244815	8	9	9	A1	Reproductive. mammary tissue (GTEx)	EpiXcan	0.999801	breast_mammary_tissue	0.999981
4507	ENSG00000109180	OCIAD1	-0.0319254	0.161859	0.974532	0.0249495	0.0501073	0.00134442	0.00650259	12	13	13	A1	Reproductive. mammary tissue (GTEx)	EpiXcan	0.999801	breast_mammary_tissue	0.999981
4508	ENSG00000140365	COMMD4	-0.0316514	-0.0280276	0.97475	0.0648497	0.139333	3.93845e-08	4.06075e-07	6	7	7	A1	Reproductive. mammary tissue (GTEx)	EpiXcan	0.999801	breast_mammary_tissue	0.999981
4509	ENSG00000198945	L3MBTL3	-0.0314783	-0.0324437	0.974888	0.135127	0.263745	1.57202e-15	3.58124e-14	15	16	16	A1	Reproductive. mammary tissue (GTEx)	EpiXcan	0.999801	breast_mammary_tissue	0.999981
4510	ENSG00000198931	APRT	-0.0312973	-0.0158167	0.975032	0.0893795	0.0189668	0.0499335	0.173314	59	80	80	A1	Reproductive. mammary tissue (GTEx)	EpiXcan	0.999801	breast_mammary_tissue	0.999981
4511	ENSG00000129521	EGLN3	0.0312165	-0.0376296	0.975097	0.0197276	0.0191206	0.0517156	0.178395	20	24	24	A1	Reproductive. mammary tissue (GTEx)	EpiXcan	0.999801	breast_mammary_tissue	0.999981
4512	ENSG00000138380	CARF	0.0310467	0.00951762	0.975232	0.0487227	0.193893	6.3061e-11	8.94344e-10	29	31	31	A1	Reproductive. mammary tissue (GTEx)	EpiXcan	0.999801	breast_mammary_tissue	0.999981
4513	ENSG00000168038	ULK4	-0.0301168	-0.016079	0.975974	0.0382993	0.107521	1.77457e-06	1.42986e-05	8	9	9	A1	Reproductive. mammary tissue (GTEx)	EpiXcan	0.999801	breast_mammary_tissue	0.999981
4514	ENSG00000196466	ZNF799	0.030093	0.046304	0.975993	0.0509829	0.0389203	0.00521284	0.0225927	37	49	49	A1	Reproductive. mammary tissue (GTEx)	EpiXcan	0.999801	breast_mammary_tissue	0.999981
4515	ENSG00000107020	PLGRKT	-0.0299121	0.0125052	0.976137	0.121827	0.248456	2.65443e-14	5.45365e-13	66	90	90	A1	Reproductive. mammary tissue (GTEx)	EpiXcan	0.999801	breast_mammary_tissue	0.999981
4516	ENSG00000183431	SF3A3	-0.029857	0.00465261	0.976181	0.0852538	0.26354	3.24152e-15	7.18673e-14	33	48	48	A1	Reproductive. mammary tissue (GTEx)	EpiXcan	0.999801	breast_mammary_tissue	0.999981
4517	ENSG00000204628	RACK1	0.0296202	0.0231361	0.97637	0.0410984	0.027343	0.0206186	0.0789364	29	33	33	A1	Reproductive. mammary tissue (GTEx)	EpiXcan	0.999801	breast_mammary_tissue	0.999981
4518	ENSG00000124171	PARD6B	0.0293023	0.018846	0.976623	0.0319466	0.0424923	0.00352042	0.0158001	13	15	15	A1	Reproductive. mammary tissue (GTEx)	EpiXcan	0.999801	breast_mammary_tissue	0.999981
4519	ENSG00000176222	ZNF404	0.0284766	0.00916997	0.977282	0.0625265	0.241942	4.84687e-14	9.6292e-13	14	20	20	A1	Reproductive. mammary tissue (GTEx)	EpiXcan	0.999801	breast_mammary_tissue	0.999981
4520	ENSG00000108582	CPD	0.0281961	-0.0670713	0.977506	0.0299948	0.0219238	0.0373748	0.134315	16	21	21	A1	Reproductive. mammary tissue (GTEx)	EpiXcan	0.999801	breast_mammary_tissue	0.999981
4521	ENSG00000261589	CTC-462L7.1	0.0281185	0.0268461	0.977568	0.0348275	0.0680311	0.000211264	0.00116959	20	23	23	A1	Reproductive. mammary tissue (GTEx)	EpiXcan	0.999801	breast_mammary_tissue	0.999981
4522	ENSG00000138829	FBN2	-0.0270408	-0.0194968	0.978427	0.135676	0.230869	3.76383e-13	6.83144e-12	22	27	27	A1	Reproductive. mammary tissue (GTEx)	EpiXcan	0.999801	breast_mammary_tissue	0.999981
4523	ENSG00000183876	ARSI	-0.0263673	0.020762	0.978964	0.0473899	0.0213068	0.0399624	0.142554	25	31	31	A1	Reproductive. mammary tissue (GTEx)	EpiXcan	0.999801	breast_mammary_tissue	0.999981
4524	ENSG00000178665	ZNF713	0.0263627	0.0416543	0.978968	0.0261098	0.117006	4.05586e-07	3.59688e-06	12	14	14	A1	Reproductive. mammary tissue (GTEx)	EpiXcan	0.999801	breast_mammary_tissue	0.999981
4525	ENSG00000140545	MFGE8	-0.0261539	-0.0787467	0.979135	0.0205216	0.0295664	0.0141168	0.0562307	9	10	10	A1	Reproductive. mammary tissue (GTEx)	EpiXcan	0.999801	breast_mammary_tissue	0.999981
4526	ENSG00000171503	ETFDH	0.0259111	0.0152661	0.979328	0.0746218	0.13669	4.45462e-08	4.5362e-07	13	16	16	A1	Reproductive. mammary tissue (GTEx)	EpiXcan	0.999801	breast_mammary_tissue	0.999981
4527	ENSG00000231389	HLA-DPA1	0.0258582	0.00838408	0.97937	0.0349092	0.0640293	0.000191593	0.00106999	30	35	35	A1	Reproductive. mammary tissue (GTEx)	EpiXcan	0.999801	breast_mammary_tissue	0.999981
4528	ENSG00000113240	CLK4	-0.025448	0.0228127	0.979698	0.0213194	0.0375189	0.00611009	0.026102	9	10	10	A1	Reproductive. mammary tissue (GTEx)	EpiXcan	0.999801	breast_mammary_tissue	0.999981
4529	ENSG00000142634	EFHD2	0.0251193	-0.0716226	0.97996	0.015884	0.0229327	0.0331691	0.12053	20	26	26	A1	Reproductive. mammary tissue (GTEx)	EpiXcan	0.999801	breast_mammary_tissue	0.999981
4530	ENSG00000165934	CPSF2	0.0247571	0.0114035	0.980249	0.0748317	0.214049	3.51813e-12	5.76563e-11	20	26	26	A1	Reproductive. mammary tissue (GTEx)	EpiXcan	0.999801	breast_mammary_tissue	0.999981
4531	ENSG00000221963	APOL6	0.0247537	0.0365106	0.980251	0.0057505	0.0851673	1.8716e-05	0.00012494	3	5	5	A1	Reproductive. mammary tissue (GTEx)	EpiXcan	0.999801	breast_mammary_tissue	0.999981
4532	ENSG00000197969	VPS13A	0.0242231	0.0277087	0.980675	0.110777	0.199047	1.52143e-11	2.31469e-10	30	36	36	A1	Reproductive. mammary tissue (GTEx)	EpiXcan	0.999801	breast_mammary_tissue	0.999981
4533	ENSG00000131351	HAUS8	-0.0240081	-0.10021	0.980846	0.00808682	0.0501106	0.00154147	0.00739187	7	9	9	A1	Reproductive. mammary tissue (GTEx)	EpiXcan	0.999801	breast_mammary_tissue	0.999981
4534	ENSG00000148290	SURF1	0.0229783	-0.00370881	0.981668	0.103441	0.421612	8.22775e-28	5.19312e-26	24	39	39	A1	Reproductive. mammary tissue (GTEx)	EpiXcan	0.999801	breast_mammary_tissue	0.999981
4535	ENSG00000063046	EIF4B	0.0229769	0.0688295	0.981669	0.0215355	0.111495	8.73309e-07	7.35385e-06	12	19	19	A1	Reproductive. mammary tissue (GTEx)	EpiXcan	0.999801	breast_mammary_tissue	0.999981
4536	ENSG00000078618	NRDC	-0.0226568	-0.0205213	0.981924	0.0636401	0.105238	2.3119e-06	1.82916e-05	16	20	20	A1	Reproductive. mammary tissue (GTEx)	EpiXcan	0.999801	breast_mammary_tissue	0.999981
4537	ENSG00000179833	SERTAD2	0.0226273	-0.0405262	0.981948	0.0213904	0.0135074	0.0970238	0.3073	13	18	18	A1	Reproductive. mammary tissue (GTEx)	EpiXcan	0.999801	breast_mammary_tissue	0.999981
4538	ENSG00000214293	APTR	0.0226133	-0.0174551	0.981959	0.26148	0.247744	2.74808e-14	5.62955e-13	72	89	89	A1	Reproductive. mammary tissue (GTEx)	EpiXcan	0.999801	breast_mammary_tissue	0.999981
4539	ENSG00000181004	BBS12	0.0224241	0.0049841	0.98211	0.0979279	0.0679854	0.000219134	0.00121029	60	74	74	A1	Reproductive. mammary tissue (GTEx)	EpiXcan	0.999801	breast_mammary_tissue	0.999981
4540	ENSG00000171121	KCNMB3	0.0222679	0.095956	0.982234	0.0989867	0.190195	3.75716e-11	5.4668e-10	35	41	41	A1	Reproductive. mammary tissue (GTEx)	EpiXcan	0.999801	breast_mammary_tissue	0.999981
4541	ENSG00000168778	TCTN2	-0.0215941	0.00488061	0.982772	0.263714	0.399564	1.28536e-25	6.52555e-24	76	102	102	A1	Reproductive. mammary tissue (GTEx)	EpiXcan	0.999801	breast_mammary_tissue	0.999981
4542	ENSG00000094963	FMO2	0.0212041	0.0325928	0.983083	0.0877056	0.034683	0.00863823	0.0360021	56	60	60	A1	Reproductive. mammary tissue (GTEx)	EpiXcan	0.999801	breast_mammary_tissue	0.999981
4543	ENSG00000260855	AL591848.4	0.0211826	0.0311999	0.9831	0.00426444	0.0205974	0.0397524	0.14195	1	2	2	A1	Reproductive. mammary tissue (GTEx)	EpiXcan	0.999801	breast_mammary_tissue	0.999981
4544	ENSG00000135924	DNAJB2	-0.021139	0.0218141	0.983135	0.0352167	0.0731556	0.000102422	0.000600477	27	32	32	A1	Reproductive. mammary tissue (GTEx)	EpiXcan	0.999801	breast_mammary_tissue	0.999981
4545	ENSG00000271895	AL109811.3	0.0202759	0.0190787	0.983823	0.0121138	0.0519886	0.0011599	0.00568268	11	11	11	A1	Reproductive. mammary tissue (GTEx)	EpiXcan	0.999801	breast_mammary_tissue	0.999981
4546	ENSG00000154710	RABGEF1	-0.0201434	-0.0255551	0.983929	0.128535	0.197561	1.32036e-11	2.02417e-10	31	32	32	A1	Reproductive. mammary tissue (GTEx)	EpiXcan	0.999801	breast_mammary_tissue	0.999981
4547	ENSG00000153832	FBXO36	-0.0196824	0.0383777	0.984297	0.0443978	0.0417399	0.00270157	0.0123869	19	24	24	A1	Reproductive. mammary tissue (GTEx)	EpiXcan	0.999801	breast_mammary_tissue	0.999981
4548	ENSG00000138095	LRPPRC	-0.0193962	-0.0908506	0.984525	0.0269409	0.104075	3.03844e-06	2.3587e-05	32	54	54	A1	Reproductive. mammary tissue (GTEx)	EpiXcan	0.999801	breast_mammary_tissue	0.999981
4549	ENSG00000270172	RP5-1024G6.8	-0.0192831	0.014595	0.984615	0.0585444	0.0412233	0.00372437	0.016613	34	38	38	A1	Reproductive. mammary tissue (GTEx)	EpiXcan	0.999801	breast_mammary_tissue	0.999981
4550	ENSG00000166510	CCDC68	-0.0192563	0.0533762	0.984637	0.0203897	0.073207	0.000123863	0.000716878	7	7	7	A1	Reproductive. mammary tissue (GTEx)	EpiXcan	0.999801	breast_mammary_tissue	0.999981
4551	ENSG00000242349	NPPA-AS1	0.0190231	0.0158287	0.984823	0.0816805	0.307857	9.14375e-19	2.83456e-17	17	22	22	A1	Reproductive. mammary tissue (GTEx)	EpiXcan	0.999801	breast_mammary_tissue	0.999981
4552	ENSG00000014138	POLA2	-0.0185959	-0.0279493	0.985163	0.0290968	0.0154109	0.082821	0.268321	9	10	10	A1	Reproductive. mammary tissue (GTEx)	EpiXcan	0.999801	breast_mammary_tissue	0.999981
4553	ENSG00000197782	ZNF780A	-0.0184652	-0.000584235	0.985268	0.318901	0.438751	5.24941e-30	4.13229e-28	20	24	24	A1	Reproductive. mammary tissue (GTEx)	EpiXcan	0.999801	breast_mammary_tissue	0.999981
4554	ENSG00000168301	KCTD6	0.0184248	0.0240938	0.9853	0.0072135	0.0803714	2.97402e-05	0.000191772	1	1	1	A1	Reproductive. mammary tissue (GTEx)	EpiXcan	0.999801	breast_mammary_tissue	0.999981
4555	ENSG00000112290	WASF1	-0.0181741	-0.0775861	0.9855	0.0005831	0.0113569	0.130622	0.39242	1	3	3	A1	Reproductive. mammary tissue (GTEx)	EpiXcan	0.999801	breast_mammary_tissue	0.999981
4556	ENSG00000115468	EFHD1	0.0180711	0.00159322	0.985582	0.00574414	0.0714995	0.00012607	0.000727251	4	5	5	A1	Reproductive. mammary tissue (GTEx)	EpiXcan	0.999801	breast_mammary_tissue	0.999981
4557	ENSG00000188295	ZNF669	-0.0179578	-0.0318006	0.985673	0.0250809	0.0731172	0.000105623	0.000618205	27	36	36	A1	Reproductive. mammary tissue (GTEx)	EpiXcan	0.999801	breast_mammary_tissue	0.999981
4558	ENSG00000165233	CARD19	0.0177886	-0.00423628	0.985807	0.00611827	0.0323474	0.010627	0.0435014	3	6	6	A1	Reproductive. mammary tissue (GTEx)	EpiXcan	0.999801	breast_mammary_tissue	0.999981
4559	ENSG00000168765	GSTM4	0.0176162	0.00341412	0.985945	0.0659891	0.19382	1.95229e-11	2.92885e-10	22	30	30	A1	Reproductive. mammary tissue (GTEx)	EpiXcan	0.999801	breast_mammary_tissue	0.999981
4560	ENSG00000149806	FAU	0.0166699	0.589073	0.9867	8.71743e-06	0.0123352	0.111741	0.345555	1	3	3	A1	Reproductive. mammary tissue (GTEx)	EpiXcan	0.999801	breast_mammary_tissue	0.999981
4561	ENSG00000123965	PMS2P5	0.0161833	0.0337956	0.987088	0.158424	0.144847	1.23983e-08	1.353e-07	24	31	31	A1	Reproductive. mammary tissue (GTEx)	EpiXcan	0.999801	breast_mammary_tissue	0.999981
4562	ENSG00000206573	THUMPD3-AS1	-0.0159337	0.112648	0.987287	0.120294	0.117171	1.5558e-07	1.46999e-06	40	46	46	A1	Reproductive. mammary tissue (GTEx)	EpiXcan	0.999801	breast_mammary_tissue	0.999981
4563	ENSG00000178952	TUFM	0.0152674	0.00481682	0.987819	0.0152488	0.0568426	0.000452834	0.0023818	10	12	12	A1	Reproductive. mammary tissue (GTEx)	EpiXcan	0.999801	breast_mammary_tissue	0.999981
4564	ENSG00000270195	AC016773.1	0.0149629	0.0372963	0.988062	0.072174	0.0918363	5.76033e-06	4.2325e-05	26	33	33	A1	Reproductive. mammary tissue (GTEx)	EpiXcan	0.999801	breast_mammary_tissue	0.999981
4565	ENSG00000164010	ERMAP	-0.0148674	-0.00764042	0.988138	0.109884	0.0990512	5.36769e-06	3.97317e-05	43	53	53	A1	Reproductive. mammary tissue (GTEx)	EpiXcan	0.999801	breast_mammary_tissue	0.999981
4566	ENSG00000135913	USP37	0.0143079	-0.0298049	0.988584	0.0187824	0.04005	0.00448824	0.019696	9	13	13	A1	Reproductive. mammary tissue (GTEx)	EpiXcan	0.999801	breast_mammary_tissue	0.999981
4567	ENSG00000111364	DDX55	0.0141034	0.00323835	0.988748	0.0636942	0.258978	6.12724e-15	1.32697e-13	13	17	17	A1	Reproductive. mammary tissue (GTEx)	EpiXcan	0.999801	breast_mammary_tissue	0.999981
4568	ENSG00000178623	GPR35	0.0129183	0.00075081	0.989693	0.0410179	0.202501	5.60876e-12	8.99199e-11	19	23	23	A1	Reproductive. mammary tissue (GTEx)	EpiXcan	0.999801	breast_mammary_tissue	0.999981
4569	ENSG00000186998	EMID1	0.0128465	-0.0628261	0.98975	0.0294076	0.0544979	0.000771975	0.00389658	25	30	30	A1	Reproductive. mammary tissue (GTEx)	EpiXcan	0.999801	breast_mammary_tissue	0.999981
4570	ENSG00000160294	MCM3AP	-0.0127636	-0.00216772	0.989816	0.0399586	0.099977	3.5573e-06	2.73723e-05	13	15	15	A1	Reproductive. mammary tissue (GTEx)	EpiXcan	0.999801	breast_mammary_tissue	0.999981
4571	ENSG00000168427	KLHL30	-0.0127372	-0.0294087	0.989837	0.0737403	0.0831751	3.50105e-05	0.000222177	54	68	68	A1	Reproductive. mammary tissue (GTEx)	EpiXcan	0.999801	breast_mammary_tissue	0.999981
4572	ENSG00000008018	PSMB1	0.0126759	-0.0215171	0.989886	0.0104454	0.0125899	0.114532	0.353251	6	7	7	A1	Reproductive. mammary tissue (GTEx)	EpiXcan	0.999801	breast_mammary_tissue	0.999981
4573	ENSG00000226752	PSMD5-AS1	-0.0123833	-0.00626064	0.99012	0.408765	0.649586	7.75567e-55	5.17488e-52	24	31	31	A1	Reproductive. mammary tissue (GTEx)	EpiXcan	0.999801	breast_mammary_tissue	0.999981
4574	ENSG00000144792	ZNF660	0.0118569	-0.0105582	0.99054	0.139512	0.289778	6.5682e-17	1.67334e-15	16	21	21	A1	Reproductive. mammary tissue (GTEx)	EpiXcan	0.999801	breast_mammary_tissue	0.999981
4575	ENSG00000119599	DCAF4	0.0117763	0.00956619	0.990604	0.0944062	0.174636	4.37291e-10	5.73183e-09	18	19	19	A1	Reproductive. mammary tissue (GTEx)	EpiXcan	0.999801	breast_mammary_tissue	0.999981
4576	ENSG00000128573	FOXP2	0.0115206	0.04861	0.990808	0.0650749	0.0252424	0.0257808	0.0962283	44	56	56	A1	Reproductive. mammary tissue (GTEx)	EpiXcan	0.999801	breast_mammary_tissue	0.999981
4577	ENSG00000108474	PIGL	0.0114982	0.0130187	0.990826	0.0276772	0.0680497	0.000169661	0.000958196	10	13	13	A1	Reproductive. mammary tissue (GTEx)	EpiXcan	0.999801	breast_mammary_tissue	0.999981
4578	ENSG00000100982	PCIF1	-0.0114667	0.00510684	0.990851	0.00221354	0.0150535	0.0842765	0.272093	3	3	3	A1	Reproductive. mammary tissue (GTEx)	EpiXcan	0.999801	breast_mammary_tissue	0.999981
4579	ENSG00000163659	TIPARP	-0.0112504	-0.0128209	0.991024	0.0453206	0.0180864	0.0556795	0.191174	61	70	70	A1	Reproductive. mammary tissue (GTEx)	EpiXcan	0.999801	breast_mammary_tissue	0.999981
4580	ENSG00000159692	CTBP1	-0.0109879	0.283485	0.991233	0.0533652	0.0112984	0.131183	0.393689	37	47	47	A1	Reproductive. mammary tissue (GTEx)	EpiXcan	0.999801	breast_mammary_tissue	0.999981
4581	ENSG00000111275	ALDH2	0.0103946	0.0180402	0.991706	0.00357564	0.0260111	0.0226472	0.0858352	2	2	2	A1	Reproductive. mammary tissue (GTEx)	EpiXcan	0.999801	breast_mammary_tissue	0.999981
4582	ENSG00000104231	ZFAND1	0.0102039	-0.00408506	0.991859	0.0484609	0.104968	1.54933e-06	1.25997e-05	21	23	23	A1	Reproductive. mammary tissue (GTEx)	EpiXcan	0.999801	breast_mammary_tissue	0.999981
4583	ENSG00000146963	LUC7L2	0.00979244	0.341984	0.992187	0.026242	0.0640823	0.000267227	0.00145583	23	25	25	A1	Reproductive. mammary tissue (GTEx)	EpiXcan	0.999801	breast_mammary_tissue	0.999981
4584	ENSG00000138750	NUP54	-0.00975108	0.0046261	0.99222	0.149747	0.229998	2.01337e-13	3.76653e-12	26	26	26	A1	Reproductive. mammary tissue (GTEx)	EpiXcan	0.999801	breast_mammary_tissue	0.999981
4585	ENSG00000174307	PHLDA3	-0.00964206	-0.0299937	0.992307	0.0869567	0.0973809	6.86761e-06	4.97822e-05	44	54	54	A1	Reproductive. mammary tissue (GTEx)	EpiXcan	0.999801	breast_mammary_tissue	0.999981
4586	ENSG00000101276	SLC52A3	0.0096054	0.122205	0.992336	0.0142202	0.0488872	0.00174636	0.00830619	19	29	29	A1	Reproductive. mammary tissue (GTEx)	EpiXcan	0.999801	breast_mammary_tissue	0.999981
4587	ENSG00000112139	MDGA1	-0.00959568	0.0054714	0.992344	0.230278	0.393073	1.25353e-25	6.41038e-24	16	18	18	A1	Reproductive. mammary tissue (GTEx)	EpiXcan	0.999801	breast_mammary_tissue	0.999981
4588	ENSG00000216937	CCDC7	0.00957301	-0.0239556	0.992362	0.0576918	0.046334	0.00189315	0.00892257	28	32	32	A1	Reproductive. mammary tissue (GTEx)	EpiXcan	0.999801	breast_mammary_tissue	0.999981
4589	ENSG00000101189	MRGBP	-0.00922124	0.0451842	0.992643	0.00116816	0.115028	8.75551e-07	7.3683e-06	3	5	5	A1	Reproductive. mammary tissue (GTEx)	EpiXcan	0.999801	breast_mammary_tissue	0.999981
4590	ENSG00000103657	HERC1	-0.00877432	-0.0212892	0.992999	0.0273198	0.0448804	0.00279805	0.0127874	25	29	29	A1	Reproductive. mammary tissue (GTEx)	EpiXcan	0.999801	breast_mammary_tissue	0.999981
4591	ENSG00000115085	ZAP70	-0.00853774	-0.002101	0.993188	0.0174118	0.10941	1.09682e-06	9.07775e-06	5	8	8	A1	Reproductive. mammary tissue (GTEx)	EpiXcan	0.999801	breast_mammary_tissue	0.999981
4592	ENSG00000105568	PPP2R1A	0.00843762	-0.0924965	0.993268	0.0109268	0.0239643	0.0285273	0.105308	18	25	25	A1	Reproductive. mammary tissue (GTEx)	EpiXcan	0.999801	breast_mammary_tissue	0.999981
4593	ENSG00000256383	AC020910.2	-0.00835966	0.0733023	0.99333	0.0368463	0.0936372	6.88816e-06	4.98796e-05	14	17	17	A1	Reproductive. mammary tissue (GTEx)	EpiXcan	0.999801	breast_mammary_tissue	0.999981
4594	ENSG00000239556	AC004951.2	0.00828118	-0.00066816	0.993393	0.0786441	0.186218	1.00952e-10	1.40611e-09	15	16	16	A1	Reproductive. mammary tissue (GTEx)	EpiXcan	0.999801	breast_mammary_tissue	0.999981
4595	ENSG00000165271	NOL6	-0.00815093	-0.00822396	0.993497	0.134136	0.165991	1.48096e-09	1.82992e-08	36	39	39	A1	Reproductive. mammary tissue (GTEx)	EpiXcan	0.999801	breast_mammary_tissue	0.999981
4596	ENSG00000247498	GPRC5D-AS1	-0.00805467	0.02933	0.993573	0.0348185	0.0657338	0.000152137	0.000864454	19	24	24	A1	Reproductive. mammary tissue (GTEx)	EpiXcan	0.999801	breast_mammary_tissue	0.999981
4597	ENSG00000157152	SYN2	0.00801425	0.0107223	0.993606	0.0498922	0.118057	6.44945e-07	5.55779e-06	28	41	41	A1	Reproductive. mammary tissue (GTEx)	EpiXcan	0.999801	breast_mammary_tissue	0.999981
4598	ENSG00000116957	TBCE	0.00799349	0.0343086	0.993622	0.025472	0.0522557	0.00128577	0.00624265	8	10	10	A1	Reproductive. mammary tissue (GTEx)	EpiXcan	0.999801	breast_mammary_tissue	0.999981
4599	ENSG00000006118	TMEM132A	-0.00742087	-0.00837697	0.994079	0.00821718	0.0859887	1.25845e-05	8.66508e-05	10	15	15	A1	Reproductive. mammary tissue (GTEx)	EpiXcan	0.999801	breast_mammary_tissue	0.999981
4600	ENSG00000108654	DDX5	0.00728094	-0.00531769	0.994191	0.217402	0.0101498	0.160291	0.460244	98	118	118	A1	Reproductive. mammary tissue (GTEx)	EpiXcan	0.999801	breast_mammary_tissue	0.999981
4601	ENSG00000168116	KIAA1586	0.00677521	0.00376562	0.994594	0.0260686	0.0575465	0.000716044	0.0036339	9	10	10	A1	Reproductive. mammary tissue (GTEx)	EpiXcan	0.999801	breast_mammary_tissue	0.999981
4602	ENSG00000146066	HIGD2A	0.00667412	-0.0493899	0.994675	0.0152435	0.0469662	0.00202997	0.00950668	12	14	14	A1	Reproductive. mammary tissue (GTEx)	EpiXcan	0.999801	breast_mammary_tissue	0.999981
4603	ENSG00000014641	MDH1	-0.00611126	-0.0378176	0.995124	0.087473	0.200853	1.10972e-11	1.72388e-10	34	47	47	A1	Reproductive. mammary tissue (GTEx)	EpiXcan	0.999801	breast_mammary_tissue	0.999981
4604	ENSG00000143631	FLG	-0.00574093	-0.0165449	0.995419	0.099285	0.279732	5.98767e-17	1.53101e-15	19	25	25	A1	Reproductive. mammary tissue (GTEx)	EpiXcan	0.999801	breast_mammary_tissue	0.999981
4605	ENSG00000088682	COQ9	-0.00550548	0.0788469	0.995607	0.0254098	0.0196661	0.0489076	0.17009	23	27	27	A1	Reproductive. mammary tissue (GTEx)	EpiXcan	0.999801	breast_mammary_tissue	0.999981
4606	ENSG00000142599	RERE	-0.00534446	0.0375973	0.995736	0.031811	0.0802909	4.83872e-05	0.000298679	15	17	17	A1	Reproductive. mammary tissue (GTEx)	EpiXcan	0.999801	breast_mammary_tissue	0.999981
4607	ENSG00000137285	TUBB2B	-0.00527848	0.0422647	0.995788	0.00879422	0.0744707	6.17598e-05	0.00037532	6	7	7	A1	Reproductive. mammary tissue (GTEx)	EpiXcan	0.999801	breast_mammary_tissue	0.999981
4608	ENSG00000186591	UBE2H	0.00488794	0.00669913	0.9961	0.00642013	0.0113191	0.13965	0.414659	1	1	1	A1	Reproductive. mammary tissue (GTEx)	EpiXcan	0.999801	breast_mammary_tissue	0.999981
4609	ENSG00000182093	WRB	-0.0044878	-0.00100727	0.996419	0.109909	0.391978	1.76138e-24	8.09195e-23	17	20	20	A1	Reproductive. mammary tissue (GTEx)	EpiXcan	0.999801	breast_mammary_tissue	0.999981
4610	ENSG00000168243	GNG4	-0.00431361	0.0488808	0.996558	0.0401223	0.0754192	9.19219e-05	0.000543693	24	35	35	A1	Reproductive. mammary tissue (GTEx)	EpiXcan	0.999801	breast_mammary_tissue	0.999981
4611	ENSG00000122376	FAM35A	-0.00386968	0.0211075	0.996912	0.0228336	0.137821	4.45171e-08	4.5362e-07	7	9	9	A1	Reproductive. mammary tissue (GTEx)	EpiXcan	0.999801	breast_mammary_tissue	0.999981
4612	ENSG00000006283	CACNA1G	-0.00386571	-0.102188	0.996916	0.00679832	0.0291442	0.0166499	0.0651489	8	9	9	A1	Reproductive. mammary tissue (GTEx)	EpiXcan	0.999801	breast_mammary_tissue	0.999981
4613	ENSG00000109775	UFSP2	0.00375636	0.00288996	0.997003	0.0937471	0.358074	6.51014e-22	2.50604e-20	23	26	26	A1	Reproductive. mammary tissue (GTEx)	EpiXcan	0.999801	breast_mammary_tissue	0.999981
4614	ENSG00000166471	TMEM41B	0.00322079	-0.010894	0.99743	0.0736161	0.0714481	0.000131929	0.000757935	36	53	53	A1	Reproductive. mammary tissue (GTEx)	EpiXcan	0.999801	breast_mammary_tissue	0.999981
4615	ENSG00000160190	SLC37A1	-0.0031465	0.121998	0.997489	0.0880388	0.0269539	0.0203711	0.0780958	41	66	66	A1	Reproductive. mammary tissue (GTEx)	EpiXcan	0.999801	breast_mammary_tissue	0.999981
4616	ENSG00000160336	ZNF761	-0.00303214	0.0220828	0.997581	0.243638	0.14924	8.37912e-09	9.32552e-08	122	159	159	A1	Reproductive. mammary tissue (GTEx)	EpiXcan	0.999801	breast_mammary_tissue	0.999981
4617	ENSG00000257621	PSMA3-AS1	0.00289119	-0.0773706	0.997693	0.0472107	0.0169945	0.0624395	0.211074	20	25	25	A1	Reproductive. mammary tissue (GTEx)	EpiXcan	0.999801	breast_mammary_tissue	0.999981
4618	ENSG00000105298	CACTIN	-0.00280428	0.685368	0.997763	0.00519475	0.0242483	0.0296194	0.108988	12	17	17	A1	Reproductive. mammary tissue (GTEx)	EpiXcan	0.999801	breast_mammary_tissue	0.999981
4619	ENSG00000088930	XRN2	-0.00260111	0.0658237	0.997925	0.0534478	0.0632767	0.000306665	0.00165479	29	32	32	A1	Reproductive. mammary tissue (GTEx)	EpiXcan	0.999801	breast_mammary_tissue	0.999981
4620	ENSG00000180385	EMC3-AS1	0.0025039	0.0193222	0.998002	0.02743	0.108225	1.61598e-06	1.30658e-05	22	25	25	A1	Reproductive. mammary tissue (GTEx)	EpiXcan	0.999801	breast_mammary_tissue	0.999981
4621	ENSG00000174177	CTU2	0.00240171	-0.0167055	0.998084	0.015659	0.0878262	1.83904e-05	0.000123001	7	12	12	A1	Reproductive. mammary tissue (GTEx)	EpiXcan	0.999801	breast_mammary_tissue	0.999981
4622	ENSG00000137273	FOXF2	-0.00225711	-0.0829294	0.998199	0.0296108	0.083933	2.56339e-05	0.000167062	13	19	19	A1	Reproductive. mammary tissue (GTEx)	EpiXcan	0.999801	breast_mammary_tissue	0.999981
4623	ENSG00000129158	SERGEF	0.00202454	-0.0153103	0.998385	0.0643141	0.124557	2.80075e-07	2.54832e-06	36	43	43	A1	Reproductive. mammary tissue (GTEx)	EpiXcan	0.999801	breast_mammary_tissue	0.999981
4624	ENSG00000203865	ATP1A1-AS1	-0.00185764	-0.0117756	0.998518	0.00846235	0.0104854	0.148415	0.433699	5	6	6	A1	Reproductive. mammary tissue (GTEx)	EpiXcan	0.999801	breast_mammary_tissue	0.999981
4625	ENSG00000162819	BROX	-0.00170739	-0.0867099	0.998638	0.0418374	0.102119	1.95931e-06	1.57059e-05	24	28	28	A1	Reproductive. mammary tissue (GTEx)	EpiXcan	0.999801	breast_mammary_tissue	0.999981
4626	ENSG00000263069	AC124319.2	-0.00126431	0.0748517	0.998991	0.0247286	0.0798135	3.22095e-05	0.000205612	8	12	12	A1	Reproductive. mammary tissue (GTEx)	EpiXcan	0.999801	breast_mammary_tissue	0.999981
4627	ENSG00000176915	ANKLE2	-0.00117874	-0.0674692	0.99906	0.0549619	0.151859	1.17638e-08	1.28878e-07	30	39	39	A1	Reproductive. mammary tissue (GTEx)	EpiXcan	0.999801	breast_mammary_tissue	0.999981
4628	ENSG00000158604	TMED4	0.000962986	0.0558724	0.999232	0.00529764	0.0132469	0.107435	0.334901	5	6	6	A1	Reproductive. mammary tissue (GTEx)	EpiXcan	0.999801	breast_mammary_tissue	0.999981
4629	ENSG00000168936	TMEM129	0.000805511	-0.0204662	0.999357	0.0934957	0.19983	1.09112e-11	1.69876e-10	14	17	17	A1	Reproductive. mammary tissue (GTEx)	EpiXcan	0.999801	breast_mammary_tissue	0.999981
4630	ENSG00000009950	MLXIPL	-0.000537971	-0.0289656	0.999571	0.0795474	0.12425	2.12599e-07	1.97411e-06	19	23	23	A1	Reproductive. mammary tissue (GTEx)	EpiXcan	0.999801	breast_mammary_tissue	0.999981
4631	ENSG00000114767	RRP9	-0.000480011	-0.0117034	0.999617	0.0167669	0.0157807	0.0783159	0.255617	8	9	9	A1	Reproductive. mammary tissue (GTEx)	EpiXcan	0.999801	breast_mammary_tissue	0.999981
4632	ENSG00000135525	MAP7	-0.000462844	-0.120095	0.999631	0.0534141	0.0375388	0.0061331	0.0261843	35	48	48	A1	Reproductive. mammary tissue (GTEx)	EpiXcan	0.999801	breast_mammary_tissue	0.999981
4633	ENSG00000122687	MRM2	-0.000295561	0.114912	0.999764	0.0466541	0.0620684	0.000384842	0.00204103	25	30	30	A1	Reproductive. mammary tissue (GTEx)	EpiXcan	0.999801	breast_mammary_tissue	0.999981
4634	ENSG00000101367	MAPRE1	0.000249658	-0.0595868	0.999801	0.00841159	0.0107467	0.148975	0.434793	11	12	12	A1	Reproductive. mammary tissue (GTEx)	EpiXcan	0.999801	breast_mammary_tissue	0.999981

### Sheet: Reproductive. ovary (GTEx)
	gene	gene_name	zscore	effect_size	pvalue	var_g	pred_perf_r2	pred_perf_pval	pred_perf_qval	n_snps_used	n_snps_in_cov	n_snps_in_model	gwas	tissue	method	gwas_fdr	Tissue.keyword	fdr_all
1	ENSG00000204520	MICA	-3.30254	-0.805924	0.000958128	0.134953	0.205948	1.18931e-07	3.19767e-06	26	31	31	A1	Reproductive. ovary (GTEx)	EpiXcan	0.998233	ovary	0.985951
2	ENSG00000257949	TEN1	3.27693	0.949395	0.00104942	0.133317	0.258196	4.04875e-08	1.21186e-06	26	32	32	A1	Reproductive. ovary (GTEx)	EpiXcan	0.998233	ovary	0.999981
3	ENSG00000135845	PIGC	-3.13646	-190.111	0.00171	3.73595e-06	0.0108887	0.331989	1	1	2	2	A1	Reproductive. ovary (GTEx)	EpiXcan	0.998233	ovary	0.999981
4	ENSG00000146555	SDK1	2.99524	1.54016	0.00274232	0.0373885	0.019371	0.17915	0.758168	13	18	18	A1	Reproductive. ovary (GTEx)	EpiXcan	0.998233	ovary	0.999981
5	ENSG00000244041	LINC01011	2.99238	1.90787	0.00276809	0.024904	0.0680056	0.00973361	0.0768593	13	15	15	A1	Reproductive. ovary (GTEx)	EpiXcan	0.998233	ovary	0.999981
6	ENSG00000140463	BBS4	2.95751	0.452511	0.00310134	0.483645	0.0365784	0.0699441	0.392854	112	136	136	A1	Reproductive. ovary (GTEx)	EpiXcan	0.998233	ovary	0.999981
7	ENSG00000136982	DSCC1	2.95276	0.49416	0.00314946	0.358324	0.384986	7.59392e-12	4.41393e-10	34	45	45	A1	Reproductive. ovary (GTEx)	EpiXcan	0.998233	ovary	0.999981
8	ENSG00000250506	CDK3	2.92565	0.509537	0.00343739	0.392135	0.268622	8.35883e-08	2.32072e-06	60	92	92	A1	Reproductive. ovary (GTEx)	EpiXcan	0.998233	ovary	0.999981
9	ENSG00000105136	ZNF419	2.91157	1.26245	0.00359619	0.0579907	0.161974	4.58399e-05	0.000713473	18	21	21	A1	Reproductive. ovary (GTEx)	EpiXcan	0.998233	ovary	0.999981
10	ENSG00000228300	C19orf24	-2.91053	-1.69278	0.00360819	0.0127974	0.0151117	0.253787	0.919363	5	7	7	A1	Reproductive. ovary (GTEx)	EpiXcan	0.998233	ovary	0.999981
11	ENSG00000204149	AGAP6	2.90253	0.89918	0.00370165	0.127265	0.245437	3.21771e-07	8.02022e-06	14	21	21	A1	Reproductive. ovary (GTEx)	EpiXcan	0.998233	ovary	0.999981
12	ENSG00000178093	TSSK6	2.88628	4.1865	0.00389822	0.00508081	0.129195	0.000547356	0.00622856	22	27	27	A1	Reproductive. ovary (GTEx)	EpiXcan	0.998233	ovary	0.999981
13	ENSG00000100417	PMM1	2.84349	1.66079	0.00446228	0.0323723	0.0955317	0.00291403	0.0270329	10	11	11	A1	Reproductive. ovary (GTEx)	EpiXcan	0.998233	ovary	0.999981
14	ENSG00000243708	PLA2G4B	2.81475	6.05036	0.00488147	0.00237395	0.152675	0.000129049	0.00175677	2	4	4	A1	Reproductive. ovary (GTEx)	EpiXcan	0.998233	ovary	0.999981
15	ENSG00000167034	NKX3-1	2.76942	1.64119	0.00561568	0.0503981	0.0366724	0.0496736	0.301006	26	36	36	A1	Reproductive. ovary (GTEx)	EpiXcan	0.998233	ovary	0.999981
16	ENSG00000141562	NARF	2.73446	1.85138	0.00624824	0.0239642	0.0138946	0.267034	0.938439	15	19	19	A1	Reproductive. ovary (GTEx)	EpiXcan	0.998233	ovary	0.999981
17	ENSG00000116106	EPHA4	2.72261	2.21492	0.00647678	0.0129991	0.0232235	0.156923	0.69868	2	4	4	A1	Reproductive. ovary (GTEx)	EpiXcan	0.998233	ovary	0.999981
18	ENSG00000234444	ZNF736	-2.69326	-0.982892	0.0070757	0.100578	0.171265	2.86321e-05	0.000473528	25	31	31	A1	Reproductive. ovary (GTEx)	EpiXcan	0.998233	ovary	0.999981
19	ENSG00000163002	NUP35	-2.66157	-1.39619	0.00777775	0.041686	0.0868927	0.00504223	0.0439251	13	14	14	A1	Reproductive. ovary (GTEx)	EpiXcan	0.998233	ovary	0.999981
20	ENSG00000111615	KRR1	-2.62315	-1.41075	0.00871204	0.0383918	0.0967355	0.00230511	0.0221772	14	15	15	A1	Reproductive. ovary (GTEx)	EpiXcan	0.998233	ovary	0.999981
21	ENSG00000273142	AC073335.2	-2.6182	-0.605033	0.00883939	0.236394	0.419336	8.25696e-13	5.69771e-11	13	15	15	A1	Reproductive. ovary (GTEx)	EpiXcan	0.998233	ovary	0.999981
22	ENSG00000145416	MARCH1	-2.60976	-1.01452	0.00906045	0.0812421	0.370656	1.45004e-12	9.49164e-11	43	57	57	A1	Reproductive. ovary (GTEx)	EpiXcan	0.998233	ovary	0.999981
23	ENSG00000175395	ZNF25	2.58816	1.33943	0.00964904	0.045784	0.0984266	0.00125527	0.0130154	25	29	29	A1	Reproductive. ovary (GTEx)	EpiXcan	0.998233	ovary	0.999981
24	ENSG00000268362	AC092279.1	2.56682	0.809224	0.0102635	0.114298	0.266039	1.17374e-07	3.16188e-06	92	112	112	A1	Reproductive. ovary (GTEx)	EpiXcan	0.998233	ovary	0.999981
25	ENSG00000141076	UTP4	2.553	0.902233	0.0106799	0.118429	0.0854006	0.000296568	0.00363776	23	29	29	A1	Reproductive. ovary (GTEx)	EpiXcan	0.998233	ovary	0.999981
26	ENSG00000272221	AL645933.2	-2.55191	-0.373537	0.0107135	0.432003	0.663017	5.49275e-26	4.52602e-23	38	46	46	A1	Reproductive. ovary (GTEx)	EpiXcan	0.998233	ovary	0.999981
27	ENSG00000100731	PCNX1	2.54868	0.942579	0.0108132	0.0646673	0.283552	3.00767e-08	9.14253e-07	14	19	19	A1	Reproductive. ovary (GTEx)	EpiXcan	0.998233	ovary	0.999981
28	ENSG00000152484	USP12	2.53799	1.63753	0.011149	0.0266037	0.091164	0.00353252	0.0320905	4	4	4	A1	Reproductive. ovary (GTEx)	EpiXcan	0.998233	ovary	0.999981
29	ENSG00000108448	TRIM16L	-2.5288	-2.23709	0.0114454	0.0281768	0.0874244	0.00195874	0.0192277	11	15	15	A1	Reproductive. ovary (GTEx)	EpiXcan	0.998233	ovary	0.999981
30	ENSG00000101473	ACOT8	-2.52043	-1.71732	0.0117211	0.0188123	0.0140104	0.257354	0.924838	8	8	8	A1	Reproductive. ovary (GTEx)	EpiXcan	0.998233	ovary	0.999981
31	ENSG00000182986	ZNF320	2.51047	0.707937	0.012057	0.153039	0.457703	5.91907e-14	4.8206e-12	2	3	3	A1	Reproductive. ovary (GTEx)	EpiXcan	0.998233	ovary	0.999981
32	ENSG00000140403	DNAJA4	2.4974	1620.28	0.0125108	3.02179e-08	0.0733075	0.0102385	0.0803925	3	5	5	A1	Reproductive. ovary (GTEx)	EpiXcan	0.998233	ovary	0.999981
33	ENSG00000099901	RANBP1	2.48515	0.914757	0.0129498	0.0525376	0.0196483	0.18469	0.772819	29	36	36	A1	Reproductive. ovary (GTEx)	EpiXcan	0.998233	ovary	0.999981
34	ENSG00000225138	SLC9A3-AS1	-2.48232	-0.427031	0.0130529	0.357563	0.622003	5.92636e-23	3.07468e-20	21	24	24	A1	Reproductive. ovary (GTEx)	EpiXcan	0.998233	ovary	0.999981
35	ENSG00000185274	GALNT17	2.46589	3.02719	0.0136672	0.0049204	0.0216513	0.174059	0.745634	3	3	3	A1	Reproductive. ovary (GTEx)	EpiXcan	0.998233	ovary	0.999981
36	ENSG00000185924	RTN4RL1	2.45367	1.57709	0.0141407	0.0291746	0.0647414	0.0161056	0.118491	10	12	12	A1	Reproductive. ovary (GTEx)	EpiXcan	0.998233	ovary	0.999981
37	ENSG00000169609	C15orf40	-2.45151	-1.19108	0.0142258	0.0465781	0.288014	2.79533e-08	8.56828e-07	19	21	21	A1	Reproductive. ovary (GTEx)	EpiXcan	0.998233	ovary	0.999981
38	ENSG00000178802	MPI	2.44569	7.72857	0.0144574	0.00134875	0.0307462	0.0961664	0.497018	2	3	3	A1	Reproductive. ovary (GTEx)	EpiXcan	0.998233	ovary	0.999981
39	ENSG00000112425	EPM2A	2.4356	1.80736	0.0148673	0.0182391	0.0310155	0.0959526	0.496882	3	3	3	A1	Reproductive. ovary (GTEx)	EpiXcan	0.998233	ovary	0.999981
40	ENSG00000152700	SAR1B	2.41891	5.55389	0.015567	0.00388831	0.011241	0.305498	0.996282	5	6	6	A1	Reproductive. ovary (GTEx)	EpiXcan	0.998233	ovary	0.999981
41	ENSG00000171130	ATP6V0E2	2.39649	2.38404	0.0165529	0.00821672	0.0103297	0.353355	1	6	7	7	A1	Reproductive. ovary (GTEx)	EpiXcan	0.998233	ovary	0.999981
42	ENSG00000164011	ZNF691	2.39467	0.50438	0.0166355	0.204654	0.0641383	0.011785	0.0911062	69	89	89	A1	Reproductive. ovary (GTEx)	EpiXcan	0.998233	ovary	0.999981
43	ENSG00000086015	MAST2	2.38658	2.05322	0.017006	0.0239276	0.018118	0.172553	0.740937	14	15	15	A1	Reproductive. ovary (GTEx)	EpiXcan	0.998233	ovary	0.999981
44	ENSG00000135541	AHI1	2.38281	0.990126	0.017181	0.0813326	0.296108	1.58101e-08	5.07955e-07	8	8	8	A1	Reproductive. ovary (GTEx)	EpiXcan	0.998233	ovary	0.999981
45	ENSG00000115239	ASB3	-2.37639	-1.25388	0.0174828	0.0674471	0.0343462	0.078691	0.429279	25	32	32	A1	Reproductive. ovary (GTEx)	EpiXcan	0.998233	ovary	0.999981
46	ENSG00000243789	JMJD7	2.35039	1.54835	0.0187536	0.0209376	0.0789413	0.00368512	0.0332611	7	11	11	A1	Reproductive. ovary (GTEx)	EpiXcan	0.998233	ovary	0.999981
47	ENSG00000083642	PDS5B	-2.34522	-1.2321	0.0190159	0.0408838	0.0404489	0.0589924	0.344032	27	32	32	A1	Reproductive. ovary (GTEx)	EpiXcan	0.998233	ovary	0.999981
48	ENSG00000183091	NEB	-2.34132	-0.798122	0.0192157	0.0817703	0.106058	0.000985644	0.0106044	24	34	34	A1	Reproductive. ovary (GTEx)	EpiXcan	0.998233	ovary	0.999981
49	ENSG00000164951	PDP1	2.33262	1.91555	0.0196683	0.017401	0.0203348	0.176345	0.750115	6	8	8	A1	Reproductive. ovary (GTEx)	EpiXcan	0.998233	ovary	0.999981
50	ENSG00000165714	BORCS5	2.32442	0.589136	0.020103	0.289547	0.0111261	0.333845	1	78	96	96	A1	Reproductive. ovary (GTEx)	EpiXcan	0.998233	ovary	0.999981
51	ENSG00000132386	SERPINF1	2.31641	0.853329	0.0205356	0.0899562	0.0264917	0.125153	0.601423	26	35	35	A1	Reproductive. ovary (GTEx)	EpiXcan	0.998233	ovary	0.999981
52	ENSG00000156535	CD109	-2.31345	-0.84054	0.0206978	0.075775	0.218836	1.32824e-06	2.97695e-05	15	20	20	A1	Reproductive. ovary (GTEx)	EpiXcan	0.998233	ovary	0.999981
53	ENSG00000148110	MFSD14B	-2.30476	-114.127	0.02118	4.68849e-06	0.0320209	0.0914503	0.479968	1	2	2	A1	Reproductive. ovary (GTEx)	EpiXcan	0.998233	ovary	0.999981
54	ENSG00000172932	ANKRD13D	-2.2989	-3.69839	0.0215107	0.0054804	0.0335527	0.0809839	0.43834	3	4	4	A1	Reproductive. ovary (GTEx)	EpiXcan	0.998233	ovary	0.999981
55	ENSG00000221963	APOL6	2.29753	8.48878	0.0215888	0.0019349	0.0889593	0.00119804	0.0125333	2	3	3	A1	Reproductive. ovary (GTEx)	EpiXcan	0.998233	ovary	0.999981
56	ENSG00000234664	HMGN2P5	2.29303	0.540101	0.0218465	0.20181	0.0106591	0.334927	1	68	82	82	A1	Reproductive. ovary (GTEx)	EpiXcan	0.998233	ovary	0.999981
57	ENSG00000213889	PPM1N	2.29231	1.54845	0.0218879	0.0258694	0.0425063	0.0371857	0.238615	7	8	8	A1	Reproductive. ovary (GTEx)	EpiXcan	0.998233	ovary	0.999981
58	ENSG00000176853	FAM91A1	-2.28923	-0.923588	0.0220661	0.068134	0.0697151	0.012226	0.0937395	21	32	32	A1	Reproductive. ovary (GTEx)	EpiXcan	0.998233	ovary	0.999981
59	ENSG00000197497	ZNF665	2.28735	0.977946	0.0221757	0.0757657	0.283735	5.07879e-09	1.81953e-07	11	11	11	A1	Reproductive. ovary (GTEx)	EpiXcan	0.998233	ovary	0.999981
60	ENSG00000259065	AC005520.2	-2.28584	-0.29509	0.0222638	0.581932	0.669311	1.26932e-26	1.11129e-23	41	48	48	A1	Reproductive. ovary (GTEx)	EpiXcan	0.998233	ovary	0.999981
61	ENSG00000228782	MRPL45P2	-2.28564	-0.998911	0.0222754	0.0536031	0.0265757	0.0681083	0.385012	19	22	22	A1	Reproductive. ovary (GTEx)	EpiXcan	0.998233	ovary	0.999981
62	ENSG00000183092	BEGAIN	-2.26489	-0.669479	0.0235196	0.134231	0.365287	7.88019e-11	3.76743e-09	38	44	44	A1	Reproductive. ovary (GTEx)	EpiXcan	0.998233	ovary	0.999981
63	ENSG00000146243	IRAK1BP1	2.2547	1.58051	0.0241523	0.0217036	0.17634	3.45285e-05	0.000556588	7	11	11	A1	Reproductive. ovary (GTEx)	EpiXcan	0.998233	ovary	0.999981
64	ENSG00000272578	AP000347.1	2.23909	2.22311	0.0251501	0.00930325	0.0287313	0.0999629	0.511238	4	5	5	A1	Reproductive. ovary (GTEx)	EpiXcan	0.998233	ovary	0.999981
65	ENSG00000152422	XRCC4	-2.23774	-6.79196	0.0252379	0.00138666	0.0150785	0.250203	0.91106	3	3	3	A1	Reproductive. ovary (GTEx)	EpiXcan	0.998233	ovary	0.999981
66	ENSG00000272655	POLR2J4	2.23381	0.671922	0.0254954	0.12637	0.116978	0.000722797	0.00799758	23	27	27	A1	Reproductive. ovary (GTEx)	EpiXcan	0.998233	ovary	0.999981
67	ENSG00000159208	CIART	2.22706	1.83852	0.0259433	0.0169268	0.04603	0.042655	0.266984	18	28	28	A1	Reproductive. ovary (GTEx)	EpiXcan	0.998233	ovary	0.999981
68	ENSG00000242485	MRPL20	-2.22697	-0.522189	0.0259492	0.191537	0.0344602	0.0712152	0.398395	51	74	74	A1	Reproductive. ovary (GTEx)	EpiXcan	0.998233	ovary	0.999981
69	ENSG00000163584	RPL22L1	-2.21995	-0.839436	0.0264224	0.0708955	0.102178	0.00206723	0.0200977	18	20	20	A1	Reproductive. ovary (GTEx)	EpiXcan	0.998233	ovary	0.999981
70	ENSG00000048649	RSF1	2.2128	0.742993	0.0269118	0.109003	0.0621177	0.0177805	0.128718	31	37	37	A1	Reproductive. ovary (GTEx)	EpiXcan	0.998233	ovary	0.999981
71	ENSG00000159884	CCDC107	2.2121	9.15706	0.02696	0.000142362	0.0268814	0.123901	0.597457	1	1	1	A1	Reproductive. ovary (GTEx)	EpiXcan	0.998233	ovary	0.999981
72	ENSG00000256269	HMBS	2.21201	0.9523	0.026966	0.071235	0.291303	1.63994e-08	5.25681e-07	12	15	15	A1	Reproductive. ovary (GTEx)	EpiXcan	0.998233	ovary	0.999981
73	ENSG00000244731	C4A	2.20983	1.07484	0.0271169	0.0566087	0.159131	6.23628e-05	0.000930328	12	19	19	A1	Reproductive. ovary (GTEx)	EpiXcan	0.998233	ovary	0.999981
74	ENSG00000085511	MAP3K4	2.20657	1.29067	0.0273439	0.0656665	0.0397757	0.0599043	0.348238	13	14	14	A1	Reproductive. ovary (GTEx)	EpiXcan	0.998233	ovary	0.999981
75	ENSG00000149100	EIF3M	-2.20085	-5.37788	0.0277465	0.00501925	0.0209792	0.171047	0.737013	4	4	4	A1	Reproductive. ovary (GTEx)	EpiXcan	0.998233	ovary	0.999981
76	ENSG00000179348	GATA2	2.20011	0.668115	0.0277989	0.131865	0.0201641	0.182826	0.767694	28	35	35	A1	Reproductive. ovary (GTEx)	EpiXcan	0.998233	ovary	0.999981
77	ENSG00000141698	NT5C3B	-2.19724	-0.55528	0.0280036	0.137221	0.399474	1.01561e-12	6.83973e-11	18	21	21	A1	Reproductive. ovary (GTEx)	EpiXcan	0.998233	ovary	0.999981
78	ENSG00000224383	PRR29	2.18996	1.2359	0.0285273	0.0472996	0.0214217	0.143663	0.660245	9	11	11	A1	Reproductive. ovary (GTEx)	EpiXcan	0.998233	ovary	0.999981
79	ENSG00000161016	RPL8	-2.18387	-1.56185	0.0289716	0.0195658	0.197629	1.00149e-05	0.000182352	5	9	9	A1	Reproductive. ovary (GTEx)	EpiXcan	0.998233	ovary	0.999981
80	ENSG00000180113	TDRD6	-2.18105	-0.546084	0.0291795	0.162425	0.297803	6.39343e-09	2.23898e-07	11	12	12	A1	Reproductive. ovary (GTEx)	EpiXcan	0.998233	ovary	0.999981
81	ENSG00000117862	TXNDC12	2.17603	0.69077	0.0295533	0.112749	0.0635372	0.0175131	0.127507	28	31	31	A1	Reproductive. ovary (GTEx)	EpiXcan	0.998233	ovary	0.999981
82	ENSG00000102996	MMP15	-2.16197	-1.45018	0.0306207	0.02145	0.0820826	0.00709247	0.0589622	8	9	9	A1	Reproductive. ovary (GTEx)	EpiXcan	0.998233	ovary	0.999981
83	ENSG00000160602	NEK8	2.15952	7.23123	0.03081	0.00180317	0.0105014	0.346348	1	1	1	1	A1	Reproductive. ovary (GTEx)	EpiXcan	0.998233	ovary	0.999981
84	ENSG00000179010	MRFAP1	-2.1563	-14.8511	0.03106	0.000141499	0.0141328	0.244391	0.898066	1	1	1	A1	Reproductive. ovary (GTEx)	EpiXcan	0.998233	ovary	0.999981
85	ENSG00000138162	TACC2	2.14769	2.34122	0.0317381	0.00868355	0.0104834	0.332167	1	5	8	8	A1	Reproductive. ovary (GTEx)	EpiXcan	0.998233	ovary	0.999981
86	ENSG00000151806	GUF1	-2.13974	-0.475671	0.0323762	0.274461	0.136579	0.000210512	0.00269794	62	75	75	A1	Reproductive. ovary (GTEx)	EpiXcan	0.998233	ovary	0.999981
87	ENSG00000173209	AHSA2	2.13834	0.524932	0.032489	0.197501	0.559477	6.4035e-19	1.3e-16	15	21	21	A1	Reproductive. ovary (GTEx)	EpiXcan	0.998233	ovary	0.999981
88	ENSG00000101460	MAP1LC3A	2.13471	0.826436	0.0327843	0.06187	0.0617412	0.0146076	0.108932	26	30	30	A1	Reproductive. ovary (GTEx)	EpiXcan	0.998233	ovary	0.999981
89	ENSG00000139531	SUOX	-2.13362	-0.732167	0.0328738	0.102279	0.174986	3.53819e-05	0.000566434	21	28	28	A1	Reproductive. ovary (GTEx)	EpiXcan	0.998233	ovary	0.999981
90	ENSG00000182919	C11orf54	-2.12819	-0.83231	0.0333213	0.0918862	0.267905	3.29535e-08	9.97004e-07	35	45	45	A1	Reproductive. ovary (GTEx)	EpiXcan	0.998233	ovary	0.999981
91	ENSG00000078967	UBE2D4	-2.12701	-1.13501	0.0334189	0.0444727	0.0190422	0.200181	0.810211	11	16	16	A1	Reproductive. ovary (GTEx)	EpiXcan	0.998233	ovary	0.999981
92	ENSG00000146411	SLC2A12	-2.12602	-2.38087	0.0335014	0.0101295	0.0111754	0.320815	1	4	5	5	A1	Reproductive. ovary (GTEx)	EpiXcan	0.998233	ovary	0.999981
93	ENSG00000147813	NAPRT	2.1243	0.888925	0.0336453	0.0798914	0.391856	2.3886e-13	1.78928e-11	11	18	18	A1	Reproductive. ovary (GTEx)	EpiXcan	0.998233	ovary	0.999981
94	ENSG00000116885	OSCP1	2.12354	1.10897	0.033709	0.0393027	0.0764613	0.00853962	0.0685911	7	7	7	A1	Reproductive. ovary (GTEx)	EpiXcan	0.998233	ovary	0.999981
95	ENSG00000124587	PEX6	2.11708	0.424938	0.0342532	0.249764	0.52267	2.48318e-19	5.36293e-17	18	27	27	A1	Reproductive. ovary (GTEx)	EpiXcan	0.998233	ovary	0.999981
96	ENSG00000166455	C16orf46	-2.11477	-1.31664	0.0344492	0.030691	0.0225739	0.142587	0.657135	33	47	47	A1	Reproductive. ovary (GTEx)	EpiXcan	0.998233	ovary	0.999981
97	ENSG00000069431	ABCC9	2.11339	2.11703	0.0345673	0.0104023	0.0438306	0.0507506	0.305797	12	18	18	A1	Reproductive. ovary (GTEx)	EpiXcan	0.998233	ovary	0.999981
98	ENSG00000153904	DDAH1	-2.10912	-0.767028	0.0349341	0.115542	0.0578578	0.0188449	0.134961	45	53	53	A1	Reproductive. ovary (GTEx)	EpiXcan	0.998233	ovary	0.999981
99	ENSG00000140382	HMG20A	2.09642	1.03672	0.0360454	0.0527054	0.045319	0.0376789	0.241118	20	25	25	A1	Reproductive. ovary (GTEx)	EpiXcan	0.998233	ovary	0.999981
100	ENSG00000268001	CARD8-AS1	-2.09017	-0.889378	0.036603	0.0634945	0.243197	1.39559e-07	3.69553e-06	6	7	7	A1	Reproductive. ovary (GTEx)	EpiXcan	0.998233	ovary	0.999981
101	ENSG00000272977	AL008721.2	-2.08397	-5.49813	0.0371626	0.00101057	0.0169811	0.231122	0.872186	2	4	4	A1	Reproductive. ovary (GTEx)	EpiXcan	0.998233	ovary	0.999981
102	ENSG00000102890	ELMO3	2.08335	1.7277	0.0372193	0.0141349	0.0153105	0.243326	0.895874	5	5	5	A1	Reproductive. ovary (GTEx)	EpiXcan	0.998233	ovary	0.999981
103	ENSG00000128652	HOXD3	2.07765	7.30728	0.0377418	0.000955824	0.157895	6.56973e-05	0.00097385	2	4	4	A1	Reproductive. ovary (GTEx)	EpiXcan	0.998233	ovary	0.999981
104	ENSG00000230124	ACBD6	-2.07672	-0.942253	0.0378276	0.108447	0.145533	0.000137597	0.00185511	18	23	23	A1	Reproductive. ovary (GTEx)	EpiXcan	0.998233	ovary	0.999981
105	ENSG00000204463	BAG6	-2.07255	-1.6447	0.0382143	0.0189481	0.0818018	0.00714533	0.059261	6	8	8	A1	Reproductive. ovary (GTEx)	EpiXcan	0.998233	ovary	0.999981
106	ENSG00000197261	C6orf141	2.06479	1.94444	0.0389425	0.0110475	0.0413419	0.050335	0.303658	7	10	10	A1	Reproductive. ovary (GTEx)	EpiXcan	0.998233	ovary	0.999981
107	ENSG00000206503	HLA-A	2.06436	0.785249	0.038984	0.139791	0.178797	3.32112e-05	0.000536588	21	31	31	A1	Reproductive. ovary (GTEx)	EpiXcan	0.998233	ovary	0.999981
108	ENSG00000186479	RGS7BP	-2.06425	-1.08984	0.0389936	0.040576	0.0528127	0.0282255	0.189996	12	14	14	A1	Reproductive. ovary (GTEx)	EpiXcan	0.998233	ovary	0.999981
109	ENSG00000177105	RHOG	2.05829	5.71469	0.0395626	0.00179354	0.0792684	0.00608	0.0516486	6	11	11	A1	Reproductive. ovary (GTEx)	EpiXcan	0.998233	ovary	0.999981
110	ENSG00000166788	SAAL1	-2.05535	-0.753241	0.0398454	0.0761954	0.112153	0.000941849	0.0101801	20	25	25	A1	Reproductive. ovary (GTEx)	EpiXcan	0.998233	ovary	0.999981
111	ENSG00000161921	CXCL16	2.05379	0.550861	0.0399958	0.151407	0.0896352	0.00394172	0.035372	78	95	95	A1	Reproductive. ovary (GTEx)	EpiXcan	0.998233	ovary	0.999981
112	ENSG00000184508	HDDC3	2.05076	8.27908	0.04029	0.000613632	0.0138993	0.269578	0.942679	1	2	2	A1	Reproductive. ovary (GTEx)	EpiXcan	0.998233	ovary	0.999981
113	ENSG00000122378	FAM213A	-2.04994	-19.4871	0.0403704	0.000122675	0.0239829	0.151234	0.681622	2	6	6	A1	Reproductive. ovary (GTEx)	EpiXcan	0.998233	ovary	0.999981
114	ENSG00000116459	ATP5F1	-2.04799	-5.0341	0.0405606	0.00259311	0.0366027	0.0569219	0.334184	4	4	4	A1	Reproductive. ovary (GTEx)	EpiXcan	0.998233	ovary	0.999981
115	ENSG00000168591	TMUB2	-2.04483	-1.9368	0.0408715	0.0111349	0.0373947	0.0654869	0.372903	5	7	7	A1	Reproductive. ovary (GTEx)	EpiXcan	0.998233	ovary	0.999981
116	ENSG00000188732	FAM221A	2.04181	1.96945	0.04117	0.00539882	0.0551637	0.0269104	0.183429	1	1	1	A1	Reproductive. ovary (GTEx)	EpiXcan	0.998233	ovary	0.999981
117	ENSG00000113812	ACTR8	2.03839	0.715742	0.0415113	0.0910064	0.110428	0.00119176	0.012477	26	30	30	A1	Reproductive. ovary (GTEx)	EpiXcan	0.998233	ovary	0.999981
118	ENSG00000115956	PLEK	-2.03684	-1.16384	0.0416662	0.0306937	0.0215493	0.166143	0.721429	16	18	18	A1	Reproductive. ovary (GTEx)	EpiXcan	0.998233	ovary	0.999981
119	ENSG00000153291	SLC25A27	2.03616	1.31653	0.0417347	0.0242979	0.0892574	0.00302985	0.0280341	7	8	8	A1	Reproductive. ovary (GTEx)	EpiXcan	0.998233	ovary	0.999981
120	ENSG00000198171	DDRGK1	2.03049	1.35913	0.0423063	0.028124	0.0870244	0.00472788	0.0414643	16	21	21	A1	Reproductive. ovary (GTEx)	EpiXcan	0.998233	ovary	0.999981
121	ENSG00000076242	MLH1	-2.02069	-0.6834	0.0433121	0.126689	0.0198435	0.168485	0.727987	24	26	26	A1	Reproductive. ovary (GTEx)	EpiXcan	0.998233	ovary	0.999981
122	ENSG00000262580	AC087741.1	2.01839	0.703189	0.0435504	0.105649	0.425656	1.08142e-13	8.46286e-12	27	33	33	A1	Reproductive. ovary (GTEx)	EpiXcan	0.998233	ovary	0.999981
123	ENSG00000144524	COPS7B	2.01483	0.566982	0.0439223	0.137512	0.0840964	0.00480819	0.0420169	35	44	44	A1	Reproductive. ovary (GTEx)	EpiXcan	0.998233	ovary	0.999981
124	ENSG00000100889	PCK2	-2.0132	-0.729375	0.0440935	0.0725471	0.0496618	0.0301198	0.199961	28	35	35	A1	Reproductive. ovary (GTEx)	EpiXcan	0.998233	ovary	0.999981
125	ENSG00000185019	UBOX5	2.01295	1.32043	0.0441202	0.027976	0.0687976	0.0100403	0.0789693	8	8	8	A1	Reproductive. ovary (GTEx)	EpiXcan	0.998233	ovary	0.999981
126	ENSG00000243317	C7orf73	2.01003	0.657939	0.0444282	0.109428	0.0810031	0.00429716	0.0383222	37	46	46	A1	Reproductive. ovary (GTEx)	EpiXcan	0.998233	ovary	0.999981
127	ENSG00000196247	ZNF107	2.00267	1.11722	0.0452124	0.0448055	0.416628	4.37701e-13	3.21012e-11	6	10	10	A1	Reproductive. ovary (GTEx)	EpiXcan	0.998233	ovary	0.999981
128	ENSG00000162086	ZNF75A	2.00061	1.73419	0.0454349	0.0141082	0.033152	0.0727018	0.403809	10	12	12	A1	Reproductive. ovary (GTEx)	EpiXcan	0.998233	ovary	0.999981
129	ENSG00000128203	ASPHD2	1.99146	218.112	0.04643	5.39636e-07	0.0313077	0.0749666	0.413764	1	2	2	A1	Reproductive. ovary (GTEx)	EpiXcan	0.998233	ovary	0.999981
130	ENSG00000103657	HERC1	1.9854	6.01949	0.0471	0.00095132	0.0256853	0.133269	0.626662	1	2	2	A1	Reproductive. ovary (GTEx)	EpiXcan	0.998233	ovary	0.999981
131	ENSG00000231259	AC125232.1	1.97959	0.548829	0.0477495	0.19059	0.358723	1.55603e-10	7.09996e-09	8	12	12	A1	Reproductive. ovary (GTEx)	EpiXcan	0.998233	ovary	0.999981
132	ENSG00000130653	PNPLA7	1.97722	1.86768	0.0480167	0.00650238	0.0151104	0.256696	0.923692	5	11	11	A1	Reproductive. ovary (GTEx)	EpiXcan	0.998233	ovary	0.999981
133	ENSG00000109189	USP46	-1.97539	-1.98127	0.0482233	0.018664	0.0149035	0.243015	0.895829	3	3	3	A1	Reproductive. ovary (GTEx)	EpiXcan	0.998233	ovary	0.999981
134	ENSG00000034053	APBA2	-1.9748	-1.41264	0.0482912	0.0288697	0.0112615	0.328188	1	19	21	21	A1	Reproductive. ovary (GTEx)	EpiXcan	0.998233	ovary	0.999981
135	ENSG00000065057	NTHL1	1.97131	0.764765	0.0486885	0.0910489	0.150694	0.000169495	0.002242	14	17	17	A1	Reproductive. ovary (GTEx)	EpiXcan	0.998233	ovary	0.999981
136	ENSG00000235652	AL356599.1	1.9713	1.03029	0.04869	0.0389563	0.11873	0.000748929	0.00825412	13	14	14	A1	Reproductive. ovary (GTEx)	EpiXcan	0.998233	ovary	0.999981
137	ENSG00000117266	CDK18	-1.96971	-0.815074	0.0488721	0.0723983	0.109636	0.00123172	0.0128091	16	18	18	A1	Reproductive. ovary (GTEx)	EpiXcan	0.998233	ovary	0.999981
138	ENSG00000135968	GCC2	-1.96695	-0.793017	0.0491886	0.0679629	0.0981978	0.00274777	0.0258154	13	17	17	A1	Reproductive. ovary (GTEx)	EpiXcan	0.998233	ovary	0.999981
139	ENSG00000164611	PTTG1	-1.96605	-3.79966	0.0492925	0.00325343	0.0629296	0.0146706	0.109311	4	5	5	A1	Reproductive. ovary (GTEx)	EpiXcan	0.998233	ovary	0.999981
140	ENSG00000164609	SLU7	-1.9597	-6.33354	0.0500304	0.00112422	0.0274991	0.118771	0.580243	5	7	7	A1	Reproductive. ovary (GTEx)	EpiXcan	0.998233	ovary	0.999981
141	ENSG00000264920	AC018521.5	1.95326	1.47712	0.0507892	0.0220776	0.197177	7.10936e-06	0.000133317	12	18	18	A1	Reproductive. ovary (GTEx)	EpiXcan	0.998233	ovary	0.999981
142	ENSG00000196199	MPHOSPH8	1.93937	1.99482	0.0524565	0.00781686	0.0937993	0.00380612	0.0342843	7	9	9	A1	Reproductive. ovary (GTEx)	EpiXcan	0.998233	ovary	0.999981
143	ENSG00000166130	IKBIP	1.93825	0.616836	0.0525931	0.10395	0.248383	5.2325e-07	1.26156e-05	41	55	55	A1	Reproductive. ovary (GTEx)	EpiXcan	0.998233	ovary	0.999981
144	ENSG00000196313	POM121	-1.93404	-1.59807	0.0531087	0.0182876	0.101048	0.00198794	0.0194488	7	10	10	A1	Reproductive. ovary (GTEx)	EpiXcan	0.998233	ovary	0.999981
145	ENSG00000088833	NSFL1C	-1.93064	-1.24438	0.0535273	0.0314929	0.136563	0.000202667	0.00262381	9	13	13	A1	Reproductive. ovary (GTEx)	EpiXcan	0.998233	ovary	0.999981
146	ENSG00000137877	SPTBN5	1.92869	1.02921	0.0537696	0.0283698	0.0225775	0.165682	0.720994	5	6	6	A1	Reproductive. ovary (GTEx)	EpiXcan	0.998233	ovary	0.999981
147	ENSG00000198363	ASPH	1.9271	1.44001	0.053967	0.0249354	0.135597	0.000275209	0.0034207	6	9	9	A1	Reproductive. ovary (GTEx)	EpiXcan	0.998233	ovary	0.999981
148	ENSG00000204257	HLA-DMA	-1.92677	-0.785137	0.054008	0.0900536	0.21526	1.85221e-06	3.97942e-05	27	31	31	A1	Reproductive. ovary (GTEx)	EpiXcan	0.998233	ovary	0.999981
149	ENSG00000075399	VPS9D1	-1.92637	-1.63962	0.0540582	0.0178846	0.0482587	0.034574	0.224219	4	6	6	A1	Reproductive. ovary (GTEx)	EpiXcan	0.998233	ovary	0.999981
150	ENSG00000246263	UBR5-AS1	1.92514	3.07094	0.0542119	0.00451683	0.0132103	0.267994	0.940265	12	13	13	A1	Reproductive. ovary (GTEx)	EpiXcan	0.998233	ovary	0.999981
151	ENSG00000066230	SLC9A3	-1.92021	-0.363916	0.0548314	0.333624	0.34094	7.82319e-12	4.5284e-10	32	37	37	A1	Reproductive. ovary (GTEx)	EpiXcan	0.998233	ovary	0.999981
152	ENSG00000100347	SAMM50	1.91695	0.843635	0.0552443	0.055228	0.134549	0.000247429	0.00311969	9	11	11	A1	Reproductive. ovary (GTEx)	EpiXcan	0.998233	ovary	0.999981
153	ENSG00000168427	KLHL30	1.91588	5.09924	0.0553806	0.00155031	0.0129591	0.292922	0.977428	2	5	5	A1	Reproductive. ovary (GTEx)	EpiXcan	0.998233	ovary	0.999981
154	ENSG00000254815	AP006284.1	1.91328	4.33422	0.0557117	0.00289763	0.0237246	0.148557	0.674334	6	9	9	A1	Reproductive. ovary (GTEx)	EpiXcan	0.998233	ovary	0.999981
155	ENSG00000188613	NANOS1	-1.91012	-1.2668	0.0561174	0.0242713	0.0414492	0.0556603	0.329121	8	14	14	A1	Reproductive. ovary (GTEx)	EpiXcan	0.998233	ovary	0.999981
156	ENSG00000138814	PPP3CA	-1.90978	-1.7802	0.0561619	0.0125708	0.0175923	0.205973	0.823386	10	13	13	A1	Reproductive. ovary (GTEx)	EpiXcan	0.998233	ovary	0.999981
157	ENSG00000157881	PANK4	1.90893	2.43928	0.0562709	0.00696388	0.0299629	0.11004	0.550319	10	16	16	A1	Reproductive. ovary (GTEx)	EpiXcan	0.998233	ovary	0.999981
158	ENSG00000137656	BUD13	1.90791	0.36764	0.0564022	0.205779	0.114492	0.0011538	0.0121613	74	87	87	A1	Reproductive. ovary (GTEx)	EpiXcan	0.998233	ovary	0.999981
159	ENSG00000110274	CEP164	-1.9011	-1.27384	0.0572894	0.0237813	0.0964854	0.00169847	0.0171044	6	6	6	A1	Reproductive. ovary (GTEx)	EpiXcan	0.998233	ovary	0.999981
160	ENSG00000175324	LSM1	1.89599	1.33621	0.0579612	0.0258839	0.014212	0.274816	0.950479	16	22	22	A1	Reproductive. ovary (GTEx)	EpiXcan	0.998233	ovary	0.999981
161	ENSG00000138119	MYOF	-1.89514	-0.631434	0.0580738	0.118943	0.0136863	0.281472	0.959775	36	41	41	A1	Reproductive. ovary (GTEx)	EpiXcan	0.998233	ovary	0.999981
162	ENSG00000123064	DDX54	1.89214	0.743487	0.058472	0.0646325	0.0139468	0.26416	0.934389	32	40	40	A1	Reproductive. ovary (GTEx)	EpiXcan	0.998233	ovary	0.999981
163	ENSG00000151617	EDNRA	1.88835	1.03115	0.0589784	0.0366582	0.0140323	0.250897	0.913111	7	9	9	A1	Reproductive. ovary (GTEx)	EpiXcan	0.998233	ovary	0.999981
164	ENSG00000178187	ZNF454	-1.88552	-0.733958	0.0593591	0.0869379	0.331468	3.83361e-10	1.59392e-08	10	10	10	A1	Reproductive. ovary (GTEx)	EpiXcan	0.998233	ovary	0.999981
165	ENSG00000100577	GSTZ1	-1.8848	-0.416988	0.0594571	0.208047	0.187359	2.22549e-05	0.000375599	68	81	81	A1	Reproductive. ovary (GTEx)	EpiXcan	0.998233	ovary	0.999981
166	ENSG00000038219	BOD1L1	1.88321	1.19126	0.059672	0.0270161	0.0612933	0.0158651	0.117091	10	11	11	A1	Reproductive. ovary (GTEx)	EpiXcan	0.998233	ovary	0.999981
167	ENSG00000008869	HEATR5B	-1.8818	-0.698468	0.0598628	0.0866769	0.0402599	0.0553141	0.32749	27	35	35	A1	Reproductive. ovary (GTEx)	EpiXcan	0.998233	ovary	0.999981
168	ENSG00000167965	MLST8	1.88116	1.71041	0.0599503	0.0156712	0.0437971	0.0440489	0.273388	2	2	2	A1	Reproductive. ovary (GTEx)	EpiXcan	0.998233	ovary	0.999981
169	ENSG00000143149	ALDH9A1	-1.87802	-0.354692	0.0603786	0.294416	0.514162	1.1951e-16	1.57933e-14	21	25	25	A1	Reproductive. ovary (GTEx)	EpiXcan	0.998233	ovary	0.999981
170	ENSG00000268516	AC020915.4	1.87523	1.57171	0.0607608	0.0119158	0.0937909	0.00358459	0.0324582	11	15	15	A1	Reproductive. ovary (GTEx)	EpiXcan	0.998233	ovary	0.999981
171	ENSG00000251136	AF117829.1	1.87094	0.529376	0.0613527	0.229968	0.337124	1.41245e-10	6.5084e-09	112	139	139	A1	Reproductive. ovary (GTEx)	EpiXcan	0.998233	ovary	0.999981
172	ENSG00000151876	FBXO4	1.87072	0.754267	0.0613845	0.0637394	0.0773314	0.00753818	0.0620417	24	31	31	A1	Reproductive. ovary (GTEx)	EpiXcan	0.998233	ovary	0.999981
173	ENSG00000112320	SOBP	-1.87063	-0.884552	0.0613958	0.0400977	0.0697186	0.0119382	0.0918844	39	41	41	A1	Reproductive. ovary (GTEx)	EpiXcan	0.998233	ovary	0.999981
174	ENSG00000236552	RPL13AP5	-1.87045	-2.50961	0.0614209	0.00470426	0.0112764	0.332812	1	5	9	9	A1	Reproductive. ovary (GTEx)	EpiXcan	0.998233	ovary	0.999981
175	ENSG00000197728	RPS26	1.86441	0.265859	0.0622644	0.590535	0.787588	2.58582e-40	1.81111e-36	63	81	81	A1	Reproductive. ovary (GTEx)	EpiXcan	0.998233	ovary	0.999981
176	ENSG00000211455	STK38L	-1.86416	-2.37285	0.0622988	0.00796527	0.0132866	0.24116	0.891714	13	15	15	A1	Reproductive. ovary (GTEx)	EpiXcan	0.998233	ovary	0.999981
177	ENSG00000144677	CTDSPL	-1.85993	-0.979016	0.062895	0.041405	0.0629746	0.0138386	0.104277	10	15	15	A1	Reproductive. ovary (GTEx)	EpiXcan	0.998233	ovary	0.999981
178	ENSG00000112137	PHACTR1	-1.85696	-0.865321	0.0633174	0.0679978	0.153615	8.86649e-05	0.00125608	17	26	26	A1	Reproductive. ovary (GTEx)	EpiXcan	0.998233	ovary	0.999981
179	ENSG00000103351	CLUAP1	-1.85323	-0.407733	0.0638494	0.2754	0.337595	2.60418e-10	1.12939e-08	30	34	34	A1	Reproductive. ovary (GTEx)	EpiXcan	0.998233	ovary	0.999981
180	ENSG00000189050	RNFT1	-1.85254	-1.73196	0.0639486	0.01081	0.0237462	0.150269	0.679023	9	10	10	A1	Reproductive. ovary (GTEx)	EpiXcan	0.998233	ovary	0.999981
181	ENSG00000186088	GSAP	1.85051	4.74331	0.0642407	0.0019591	0.0115292	0.330712	1	3	3	3	A1	Reproductive. ovary (GTEx)	EpiXcan	0.998233	ovary	0.999981
182	ENSG00000122481	RWDD3	1.84866	0.490665	0.064507	0.137936	0.0475156	0.035829	0.231074	43	48	48	A1	Reproductive. ovary (GTEx)	EpiXcan	0.998233	ovary	0.999981
183	ENSG00000213619	NDUFS3	1.84677	2.31489	0.06478	0.00843673	0.0490043	0.0361459	0.232904	9	13	13	A1	Reproductive. ovary (GTEx)	EpiXcan	0.998233	ovary	0.999981
184	ENSG00000108823	SGCA	-1.846	-0.63154	0.0648918	0.0920549	0.0255559	0.136812	0.637864	22	26	26	A1	Reproductive. ovary (GTEx)	EpiXcan	0.998233	ovary	0.999981
185	ENSG00000006715	VPS41	1.8417	3.02946	0.0655192	0.00341535	0.0154388	0.255837	0.922461	8	12	12	A1	Reproductive. ovary (GTEx)	EpiXcan	0.998233	ovary	0.999981
186	ENSG00000269825	AC022150.4	-1.83916	-0.438138	0.0658921	0.215942	0.0274568	0.118714	0.580232	75	79	79	A1	Reproductive. ovary (GTEx)	EpiXcan	0.998233	ovary	0.999981
187	ENSG00000128283	CDC42EP1	1.83808	1.36008	0.0660509	0.0226776	0.0522153	0.0297645	0.198354	9	12	12	A1	Reproductive. ovary (GTEx)	EpiXcan	0.998233	ovary	0.999981
188	ENSG00000157954	WIPI2	-1.83328	-0.721673	0.0667614	0.0864117	0.0116824	0.317713	1	38	50	50	A1	Reproductive. ovary (GTEx)	EpiXcan	0.998233	ovary	0.999981
189	ENSG00000107317	PTGDS	1.83226	0.746125	0.0669124	0.0609557	0.18817	1.3896e-05	0.000246398	8	12	12	A1	Reproductive. ovary (GTEx)	EpiXcan	0.998233	ovary	0.999981
190	ENSG00000236333	TRHDE-AS1	1.83031	0.612033	0.0672033	0.104099	0.0780693	0.00770601	0.0632215	24	32	32	A1	Reproductive. ovary (GTEx)	EpiXcan	0.998233	ovary	0.999981
191	ENSG00000107372	ZFAND5	1.82681	0.654318	0.0677278	0.0749966	0.016706	0.226929	0.864749	25	28	28	A1	Reproductive. ovary (GTEx)	EpiXcan	0.998233	ovary	0.999981
192	ENSG00000110075	PPP6R3	-1.82376	-1.86362	0.0681887	0.0117622	0.017302	0.209865	0.830213	10	11	11	A1	Reproductive. ovary (GTEx)	EpiXcan	0.998233	ovary	0.999981
193	ENSG00000166272	WBP1L	-1.82316	-0.850244	0.0682792	0.0480834	0.133394	0.000434724	0.0051023	17	20	20	A1	Reproductive. ovary (GTEx)	EpiXcan	0.998233	ovary	0.999981
194	ENSG00000186594	MIR22HG	-1.82196	-2.16311	0.068461	0.00912837	0.0473093	0.0422878	0.264923	10	12	12	A1	Reproductive. ovary (GTEx)	EpiXcan	0.998233	ovary	0.999981
195	ENSG00000168255	POLR2J3	-1.82142	-0.841066	0.0685431	0.052875	0.132885	0.000226246	0.00288639	25	41	41	A1	Reproductive. ovary (GTEx)	EpiXcan	0.998233	ovary	0.999981
196	ENSG00000160695	VPS11	-1.8196	-1.06203	0.0688193	0.0368823	0.131148	0.000369154	0.0044122	7	8	8	A1	Reproductive. ovary (GTEx)	EpiXcan	0.998233	ovary	0.999981
197	ENSG00000088298	EDEM2	-1.81762	-1.1132	0.0691225	0.0387846	0.0588069	0.0120063	0.092358	7	7	7	A1	Reproductive. ovary (GTEx)	EpiXcan	0.998233	ovary	0.999981
198	ENSG00000197712	FAM114A1	-1.81698	-0.551751	0.0692194	0.120837	0.277536	3.79235e-08	1.13998e-06	14	20	20	A1	Reproductive. ovary (GTEx)	EpiXcan	0.998233	ovary	0.999981
199	ENSG00000114166	KAT2B	1.81669	0.769582	0.0692648	0.0700332	0.0298354	0.0916577	0.480584	40	48	48	A1	Reproductive. ovary (GTEx)	EpiXcan	0.998233	ovary	0.999981
200	ENSG00000124275	MTRR	-1.81496	-0.311564	0.0695299	0.361686	0.207893	5.95281e-06	0.000112838	82	100	100	A1	Reproductive. ovary (GTEx)	EpiXcan	0.998233	ovary	0.999981
201	ENSG00000144026	ZNF514	-1.81361	-0.3839	0.0697382	0.257509	0.357789	1.6187e-12	1.04976e-10	36	44	44	A1	Reproductive. ovary (GTEx)	EpiXcan	0.998233	ovary	0.999981
202	ENSG00000157388	CACNA1D	1.8121	6.20454	0.06997	0.00104797	0.0138142	0.266052	0.937582	1	1	1	A1	Reproductive. ovary (GTEx)	EpiXcan	0.998233	ovary	0.999981
203	ENSG00000146733	PSPH	1.812	0.548988	0.0699859	0.142761	0.186672	2.87323e-06	5.80782e-05	43	48	48	A1	Reproductive. ovary (GTEx)	EpiXcan	0.998233	ovary	0.999981
204	ENSG00000145996	CDKAL1	1.81087	0.572422	0.0701605	0.10414	0.0217541	0.173856	0.74522	30	42	42	A1	Reproductive. ovary (GTEx)	EpiXcan	0.998233	ovary	0.999981
205	ENSG00000103811	CTSH	1.81049	1.16931	0.0702201	0.0298241	0.132103	0.000429488	0.0050472	9	13	13	A1	Reproductive. ovary (GTEx)	EpiXcan	0.998233	ovary	0.999981
206	ENSG00000139220	PPFIA2	-1.80947	-0.820183	0.0703782	0.0756625	0.0109413	0.335331	1	55	64	64	A1	Reproductive. ovary (GTEx)	EpiXcan	0.998233	ovary	0.999981
207	ENSG00000182117	NOP10	-1.80698	-0.953948	0.0707653	0.0455251	0.0836283	0.00344336	0.0313619	17	19	19	A1	Reproductive. ovary (GTEx)	EpiXcan	0.998233	ovary	0.999981
208	ENSG00000164307	ERAP1	-1.80635	-0.702409	0.0708632	0.0952566	0.0892885	0.0042988	0.0383222	20	24	24	A1	Reproductive. ovary (GTEx)	EpiXcan	0.998233	ovary	0.999981
209	ENSG00000188803	SHISA6	1.80619	1.27928	0.0708881	0.0312183	0.124277	0.000449879	0.00524285	10	20	20	A1	Reproductive. ovary (GTEx)	EpiXcan	0.998233	ovary	0.999981
210	ENSG00000189306	RRP7A	-1.80584	-0.435675	0.0709437	0.20887	0.299971	1.14544e-08	3.82032e-07	49	64	64	A1	Reproductive. ovary (GTEx)	EpiXcan	0.998233	ovary	0.999981
211	ENSG00000030110	BAK1	1.80329	1.84722	0.0713419	0.0103435	0.0290119	0.0973705	0.501458	6	7	7	A1	Reproductive. ovary (GTEx)	EpiXcan	0.998233	ovary	0.999981
212	ENSG00000109854	HTATIP2	-1.80284	-0.884777	0.0714132	0.0458227	0.423423	7.25319e-14	5.80587e-12	7	8	8	A1	Reproductive. ovary (GTEx)	EpiXcan	0.998233	ovary	0.999981
213	ENSG00000180481	GLIPR1L2	-1.80073	-0.384307	0.0717449	0.314764	0.595024	9.20525e-22	3.48506e-19	11	16	16	A1	Reproductive. ovary (GTEx)	EpiXcan	0.998233	ovary	0.999981
214	ENSG00000120327	PCDHB14	-1.79976	-1.23049	0.0718985	0.0382499	0.183538	1.91505e-05	0.00033037	19	24	24	A1	Reproductive. ovary (GTEx)	EpiXcan	0.998233	ovary	0.999981
215	ENSG00000164855	TMEM184A	1.79928	3.11083	0.0719737	0.00337035	0.0140479	0.275484	0.951309	4	6	6	A1	Reproductive. ovary (GTEx)	EpiXcan	0.998233	ovary	0.999981
216	ENSG00000118197	DDX59	-1.79909	-0.818457	0.0720037	0.0484982	0.236642	9.96379e-07	2.28986e-05	16	21	21	A1	Reproductive. ovary (GTEx)	EpiXcan	0.998233	ovary	0.999981
217	ENSG00000101138	CSTF1	1.79856	5.00711	0.0720878	0.00185416	0.117984	0.000673862	0.00747384	3	4	4	A1	Reproductive. ovary (GTEx)	EpiXcan	0.998233	ovary	0.999981
218	ENSG00000187815	ZFP69	1.79736	0.551303	0.0722779	0.126094	0.144148	7.57171e-05	0.00110369	31	39	39	A1	Reproductive. ovary (GTEx)	EpiXcan	0.998233	ovary	0.999981
219	ENSG00000095485	CWF19L1	1.79625	0.704611	0.072454	0.0711144	0.126422	0.000594218	0.00666972	21	23	23	A1	Reproductive. ovary (GTEx)	EpiXcan	0.998233	ovary	0.999981
220	ENSG00000142230	SAE1	1.79622	7.16285	0.07246	0.000633031	0.0176308	0.207467	0.826544	1	1	1	A1	Reproductive. ovary (GTEx)	EpiXcan	0.998233	ovary	0.999981
221	ENSG00000079332	SAR1A	1.7942	0.568167	0.0727805	0.102864	0.2783	5.26026e-08	1.53832e-06	7	9	9	A1	Reproductive. ovary (GTEx)	EpiXcan	0.998233	ovary	0.999981
222	ENSG00000187736	NHEJ1	-1.79397	-5.13273	0.0728174	0.00175183	0.0176185	0.199939	0.80974	3	4	4	A1	Reproductive. ovary (GTEx)	EpiXcan	0.998233	ovary	0.999981
223	ENSG00000198408	MGEA5	-1.79264	-1.81332	0.0730302	0.0104804	0.013928	0.278235	0.95457	7	8	8	A1	Reproductive. ovary (GTEx)	EpiXcan	0.998233	ovary	0.999981
224	ENSG00000178980	SELENOW	-1.78985	-0.617127	0.0734787	0.0963431	0.0996777	0.00181922	0.0180351	26	30	30	A1	Reproductive. ovary (GTEx)	EpiXcan	0.998233	ovary	0.999981
225	ENSG00000169592	INO80E	-1.78924	-0.783585	0.0735758	0.0570437	0.167612	3.03038e-05	0.00049475	9	13	13	A1	Reproductive. ovary (GTEx)	EpiXcan	0.998233	ovary	0.999981
226	ENSG00000163191	S100A11	-1.788	-1.37833	0.0737754	0.0284305	0.0106533	0.340242	1	11	14	14	A1	Reproductive. ovary (GTEx)	EpiXcan	0.998233	ovary	0.999981
227	ENSG00000129636	ITFG1	-1.78474	-1.51121	0.0743029	0.0157487	0.0292572	0.102895	0.523366	8	9	9	A1	Reproductive. ovary (GTEx)	EpiXcan	0.998233	ovary	0.999981
228	ENSG00000159176	CSRP1	-1.78017	-4.67581	0.0750483	0.0032593	0.025809	0.120293	0.585498	6	6	6	A1	Reproductive. ovary (GTEx)	EpiXcan	0.998233	ovary	0.999981
229	ENSG00000104852	SNRNP70	1.77617	2.86751	0.0757044	0.00246497	0.0530686	0.0300003	0.199355	2	5	5	A1	Reproductive. ovary (GTEx)	EpiXcan	0.998233	ovary	0.999981
230	ENSG00000065600	TMEM206	-1.77527	-0.856334	0.0758532	0.0635289	0.156052	4.44246e-05	0.00069453	11	16	16	A1	Reproductive. ovary (GTEx)	EpiXcan	0.998233	ovary	0.999981
231	ENSG00000111254	AKAP3	-1.77471	-0.50296	0.0759465	0.150005	0.175444	4.20745e-05	0.000661481	19	20	20	A1	Reproductive. ovary (GTEx)	EpiXcan	0.998233	ovary	0.999981
232	ENSG00000196810	CTBP1-AS2	-1.77396	-0.955138	0.0760693	0.0377403	0.0199566	0.186644	0.777433	27	36	36	A1	Reproductive. ovary (GTEx)	EpiXcan	0.998233	ovary	0.999981
233	ENSG00000149930	TAOK2	1.77355	0.808263	0.0761382	0.0782799	0.0418621	0.0551189	0.327025	21	36	36	A1	Reproductive. ovary (GTEx)	EpiXcan	0.998233	ovary	0.999981
234	ENSG00000167766	ZNF83	-1.77196	-0.397575	0.0764018	0.182469	0.381378	3.90208e-12	2.36625e-10	22	25	25	A1	Reproductive. ovary (GTEx)	EpiXcan	0.998233	ovary	0.999981
235	ENSG00000163545	NUAK2	1.77126	1.56994	0.0765167	0.013439	0.0484329	0.0342919	0.222859	7	10	10	A1	Reproductive. ovary (GTEx)	EpiXcan	0.998233	ovary	0.999981
236	ENSG00000269343	ZNF587B	1.76978	2.97831	0.0767632	0.00434293	0.0219377	0.155112	0.692255	8	10	10	A1	Reproductive. ovary (GTEx)	EpiXcan	0.998233	ovary	0.999981
237	ENSG00000272379	AL008729.2	-1.76961	-0.544293	0.0767924	0.133484	0.333066	1.00149e-09	3.9407e-08	47	54	54	A1	Reproductive. ovary (GTEx)	EpiXcan	0.998233	ovary	0.999981
238	ENSG00000196937	FAM3C	-1.76726	-1.31181	0.0771842	0.0163848	0.134655	0.000438164	0.00513624	12	12	12	A1	Reproductive. ovary (GTEx)	EpiXcan	0.998233	ovary	0.999981
239	ENSG00000106560	GIMAP2	1.76653	1.60262	0.0773065	0.0214967	0.0942006	0.00263173	0.0248586	4	6	6	A1	Reproductive. ovary (GTEx)	EpiXcan	0.998233	ovary	0.999981
240	ENSG00000125743	SNRPD2	1.76482	2.05681	0.0775943	0.0139524	0.0335424	0.0835822	0.449106	5	9	9	A1	Reproductive. ovary (GTEx)	EpiXcan	0.998233	ovary	0.999981
241	ENSG00000105708	ZNF14	-1.76394	-0.531199	0.0777413	0.142381	0.0597937	0.0119168	0.0918211	57	76	76	A1	Reproductive. ovary (GTEx)	EpiXcan	0.998233	ovary	0.999981
242	ENSG00000182771	GRID1	-1.76201	-0.869963	0.0780672	0.0464685	0.125552	0.000325995	0.00396057	8	10	10	A1	Reproductive. ovary (GTEx)	EpiXcan	0.998233	ovary	0.999981
243	ENSG00000106392	C1GALT1	1.75958	0.486601	0.0784783	0.151891	0.29254	6.19159e-09	2.17919e-07	12	17	17	A1	Reproductive. ovary (GTEx)	EpiXcan	0.998233	ovary	0.999981
244	ENSG00000188707	ZBED6CL	-1.75733	-0.389344	0.0788612	0.223546	0.345282	6.49341e-10	2.63651e-08	40	49	49	A1	Reproductive. ovary (GTEx)	EpiXcan	0.998233	ovary	0.999981
245	ENSG00000146676	PURB	1.75605	4.97057	0.07908	0.00190594	0.0122379	0.250754	0.91283	1	1	1	A1	Reproductive. ovary (GTEx)	EpiXcan	0.998233	ovary	0.999981
246	ENSG00000099889	ARVCF	1.75504	2.97599	0.0792518	0.00469303	0.0157951	0.20235	0.815221	8	10	10	A1	Reproductive. ovary (GTEx)	EpiXcan	0.998233	ovary	0.999981
247	ENSG00000144161	ZC3H8	-1.75317	-0.599166	0.0795721	0.0986756	0.0984961	0.00200212	0.0195713	21	25	25	A1	Reproductive. ovary (GTEx)	EpiXcan	0.998233	ovary	0.999981
248	ENSG00000105438	KDELR1	-1.75118	-3.87085	0.0799144	0.00366098	0.0539397	0.0277981	0.187932	3	4	4	A1	Reproductive. ovary (GTEx)	EpiXcan	0.998233	ovary	0.999981
249	ENSG00000148429	USP6NL	-1.7501	-0.408329	0.0801014	0.180119	0.0122547	0.305542	0.996282	61	68	68	A1	Reproductive. ovary (GTEx)	EpiXcan	0.998233	ovary	0.999981
250	ENSG00000177666	PNPLA2	-1.7489	-0.776241	0.0803084	0.0577441	0.177442	1.6843e-05	0.000294185	16	24	24	A1	Reproductive. ovary (GTEx)	EpiXcan	0.998233	ovary	0.999981
251	ENSG00000196961	AP2A1	-1.74833	-1.76801	0.0804065	0.0116996	0.0613196	0.0126658	0.0966881	6	11	11	A1	Reproductive. ovary (GTEx)	EpiXcan	0.998233	ovary	0.999981
252	ENSG00000139725	RHOF	1.7457	1.04187	0.0808627	0.0374216	0.0808053	0.0066916	0.0562467	14	19	19	A1	Reproductive. ovary (GTEx)	EpiXcan	0.998233	ovary	0.999981
253	ENSG00000122406	RPL5	-1.74318	-2.24318	0.0813018	0.0077742	0.0194563	0.193886	0.795068	4	4	4	A1	Reproductive. ovary (GTEx)	EpiXcan	0.998233	ovary	0.999981
254	ENSG00000101213	PTK6	-1.73548	-0.622305	0.0826562	0.0733593	0.112529	0.00117139	0.012319	32	36	36	A1	Reproductive. ovary (GTEx)	EpiXcan	0.998233	ovary	0.999981
255	ENSG00000104142	VPS18	-1.73304	-0.798322	0.0830883	0.050069	0.014753	0.257919	0.92606	11	13	13	A1	Reproductive. ovary (GTEx)	EpiXcan	0.998233	ovary	0.999981
256	ENSG00000185482	STAC3	-1.728	-0.646431	0.0839876	0.0705205	0.0393701	0.0489357	0.298058	14	17	17	A1	Reproductive. ovary (GTEx)	EpiXcan	0.998233	ovary	0.999981
257	ENSG00000118579	MED28	-1.72798	-1.15711	0.0839914	0.0309659	0.152566	0.000163729	0.00217395	11	14	14	A1	Reproductive. ovary (GTEx)	EpiXcan	0.998233	ovary	0.999981
258	ENSG00000159131	GART	1.72697	1.17751	0.0841724	0.0382112	0.0328913	0.0841595	0.450574	14	20	20	A1	Reproductive. ovary (GTEx)	EpiXcan	0.998233	ovary	0.999981
259	ENSG00000211643	IGLV5-52	-1.72314	-0.657986	0.0848627	0.106442	0.228936	7.73629e-07	1.81524e-05	41	62	62	A1	Reproductive. ovary (GTEx)	EpiXcan	0.998233	ovary	0.999981
260	ENSG00000121690	DEPDC7	-1.72238	-0.541986	0.0850001	0.0535181	0.0549375	0.0238669	0.165755	16	17	17	A1	Reproductive. ovary (GTEx)	EpiXcan	0.998233	ovary	0.999981
261	ENSG00000241399	CD302	1.72034	0.600692	0.0853711	0.0948521	0.135965	0.000274014	0.00340887	32	40	40	A1	Reproductive. ovary (GTEx)	EpiXcan	0.998233	ovary	0.999981
262	ENSG00000165209	STRBP	-1.71969	-1.71804	0.0854885	0.0157165	0.0235172	0.157445	0.699176	7	10	10	A1	Reproductive. ovary (GTEx)	EpiXcan	0.998233	ovary	0.999981
263	ENSG00000262728	AC123768.3	-1.71743	-1.00447	0.0859003	0.0275852	0.0154216	0.248093	0.906202	15	18	18	A1	Reproductive. ovary (GTEx)	EpiXcan	0.998233	ovary	0.999981
264	ENSG00000126217	MCF2L	-1.71725	-0.475019	0.0859344	0.115347	0.0650769	0.0123458	0.0946058	19	22	22	A1	Reproductive. ovary (GTEx)	EpiXcan	0.998233	ovary	0.999981
265	ENSG00000170889	RPS9	1.71662	1.09975	0.0860488	0.0284972	0.0300539	0.0986876	0.506379	16	20	20	A1	Reproductive. ovary (GTEx)	EpiXcan	0.998233	ovary	0.999981
266	ENSG00000124216	SNAI1	1.71536	16.264	0.08628	0.000166944	0.0226805	0.15006	0.678343	1	1	1	A1	Reproductive. ovary (GTEx)	EpiXcan	0.998233	ovary	0.999981
267	ENSG00000123600	METTL8	1.71172	1.56126	0.0869475	0.0150886	0.0139273	0.276012	0.951413	6	8	8	A1	Reproductive. ovary (GTEx)	EpiXcan	0.998233	ovary	0.999981
268	ENSG00000099290	WASHC2A	-1.71163	-0.871915	0.0869657	0.0389492	0.250988	1.03504e-08	3.46862e-07	29	38	38	A1	Reproductive. ovary (GTEx)	EpiXcan	0.998233	ovary	0.999981
269	ENSG00000124788	ATXN1	-1.71126	-0.569768	0.0870326	0.108338	0.0261992	0.120645	0.586599	20	25	25	A1	Reproductive. ovary (GTEx)	EpiXcan	0.998233	ovary	0.999981
270	ENSG00000162526	TSSK3	-1.70901	-6.63109	0.08745	0.000447598	0.0277206	0.11099	0.554079	1	2	2	A1	Reproductive. ovary (GTEx)	EpiXcan	0.998233	ovary	0.999981
271	ENSG00000159692	CTBP1	1.70874	1.42445	0.0874995	0.0189116	0.0571149	0.0239089	0.165964	20	25	25	A1	Reproductive. ovary (GTEx)	EpiXcan	0.998233	ovary	0.999981
272	ENSG00000144741	SLC25A26	-1.70796	-0.950942	0.0876434	0.0361806	0.176087	2.78836e-05	0.000463337	10	13	13	A1	Reproductive. ovary (GTEx)	EpiXcan	0.998233	ovary	0.999981
273	ENSG00000082438	COBLL1	-1.7034	-1.47198	0.0884923	0.0144158	0.0270796	0.108512	0.544035	2	2	2	A1	Reproductive. ovary (GTEx)	EpiXcan	0.998233	ovary	0.999981
274	ENSG00000137501	SYTL2	-1.70257	-0.722043	0.0886494	0.0752196	0.0219737	0.150327	0.679067	27	34	34	A1	Reproductive. ovary (GTEx)	EpiXcan	0.998233	ovary	0.999981
275	ENSG00000124570	SERPINB6	1.70153	1.30061	0.0888439	0.0219718	0.0177602	0.214758	0.83921	11	12	12	A1	Reproductive. ovary (GTEx)	EpiXcan	0.998233	ovary	0.999981
276	ENSG00000082258	CCNT2	1.70139	2.16838	0.0888704	0.00580952	0.0215885	0.175389	0.747815	4	5	5	A1	Reproductive. ovary (GTEx)	EpiXcan	0.998233	ovary	0.999981
277	ENSG00000113141	IK	1.70022	1.32863	0.0890893	0.0196502	0.0111233	0.324323	1	17	22	22	A1	Reproductive. ovary (GTEx)	EpiXcan	0.998233	ovary	0.999981
278	ENSG00000164647	STEAP1	1.69968	9.65215	0.089192	0.000358461	0.0700248	0.0117435	0.0908357	5	9	9	A1	Reproductive. ovary (GTEx)	EpiXcan	0.998233	ovary	0.999981
279	ENSG00000100266	PACSIN2	1.69837	1.42773	0.0894377	0.0200959	0.0123736	0.29926	0.985201	11	13	13	A1	Reproductive. ovary (GTEx)	EpiXcan	0.998233	ovary	0.999981
280	ENSG00000117748	RPA2	1.69789	0.374577	0.0895288	0.269027	0.396366	2.1025e-12	1.33872e-10	31	39	39	A1	Reproductive. ovary (GTEx)	EpiXcan	0.998233	ovary	0.999981
281	ENSG00000149532	CPSF7	-1.69755	-0.830243	0.089592	0.0549966	0.0252352	0.14105	0.651657	21	25	25	A1	Reproductive. ovary (GTEx)	EpiXcan	0.998233	ovary	0.999981
282	ENSG00000151575	TEX9	-1.69442	-1.05761	0.0901846	0.0332625	0.113964	0.000802728	0.00881239	13	16	16	A1	Reproductive. ovary (GTEx)	EpiXcan	0.998233	ovary	0.999981
283	ENSG00000178177	LCORL	-1.69229	-0.965491	0.0905902	0.0340095	0.0121228	0.30491	0.995342	26	28	28	A1	Reproductive. ovary (GTEx)	EpiXcan	0.998233	ovary	0.999981
284	ENSG00000071894	CPSF1	1.68923	0.308787	0.0911752	0.356246	0.446952	1.05888e-26	9.88856e-24	32	44	44	A1	Reproductive. ovary (GTEx)	EpiXcan	0.998233	ovary	0.999981
285	ENSG00000118200	CAMSAP2	1.68549	1.64808	0.0918931	0.0123706	0.109118	0.00109737	0.011663	7	9	9	A1	Reproductive. ovary (GTEx)	EpiXcan	0.998233	ovary	0.999981
286	ENSG00000136828	RALGPS1	1.68394	2.23274	0.0921935	0.00701543	0.0184102	0.207873	0.82699	6	7	7	A1	Reproductive. ovary (GTEx)	EpiXcan	0.998233	ovary	0.999981
287	ENSG00000137845	ADAM10	1.68393	1.89934	0.0921947	0.00883369	0.0116721	0.319999	1	12	15	15	A1	Reproductive. ovary (GTEx)	EpiXcan	0.998233	ovary	0.999981
288	ENSG00000095209	TMEM38B	-1.68297	-2.36083	0.09238	0.00566129	0.0487617	0.0387267	0.246248	1	1	1	A1	Reproductive. ovary (GTEx)	EpiXcan	0.998233	ovary	0.999981
289	ENSG00000163682	RPL9	1.68291	0.714324	0.0923929	0.0524434	0.345998	2.37387e-10	1.03592e-08	6	9	9	A1	Reproductive. ovary (GTEx)	EpiXcan	0.998233	ovary	0.999981
290	ENSG00000171824	EXOSC10	1.68276	0.432627	0.0924215	0.140306	0.0939211	0.00295646	0.0273902	36	42	42	A1	Reproductive. ovary (GTEx)	EpiXcan	0.998233	ovary	0.999981
291	ENSG00000155229	MMS19	-1.68163	-17.4838	0.09264	0.000109753	0.0161883	0.206168	0.823386	1	1	1	A1	Reproductive. ovary (GTEx)	EpiXcan	0.998233	ovary	0.999981
292	ENSG00000182362	YBEY	1.68115	0.349048	0.0927345	0.275025	0.539872	6.80383e-18	1.09549e-15	29	34	34	A1	Reproductive. ovary (GTEx)	EpiXcan	0.998233	ovary	0.999981
293	ENSG00000034971	MYOC	1.67981	0.834521	0.0929936	0.0773657	0.1254	0.000480616	0.00556283	46	55	55	A1	Reproductive. ovary (GTEx)	EpiXcan	0.998233	ovary	0.999981
294	ENSG00000203875	SNHG5	-1.67946	-0.496986	0.093062	0.169866	0.193088	1.23713e-06	2.80076e-05	3	5	5	A1	Reproductive. ovary (GTEx)	EpiXcan	0.998233	ovary	0.999981
295	ENSG00000171103	TRMT61B	1.67928	0.776193	0.0930967	0.0405146	0.0677041	0.0121598	0.0932831	21	23	23	A1	Reproductive. ovary (GTEx)	EpiXcan	0.998233	ovary	0.999981
296	ENSG00000225828	FAM229A	-1.67233	-0.932849	0.0944587	0.0395355	0.0316761	0.0901425	0.474705	21	27	27	A1	Reproductive. ovary (GTEx)	EpiXcan	0.998233	ovary	0.999981
297	ENSG00000144649	FAM198A	1.67129	1.46907	0.094664	0.0177143	0.0810121	0.00627531	0.0530909	8	10	10	A1	Reproductive. ovary (GTEx)	EpiXcan	0.998233	ovary	0.999981
298	ENSG00000108821	COL1A1	1.67019	1.14778	0.0948818	0.0259367	0.010658	0.319089	1	15	17	17	A1	Reproductive. ovary (GTEx)	EpiXcan	0.998233	ovary	0.999981
299	ENSG00000212694	LINC01089	1.66689	0.974636	0.0955369	0.03938	0.122573	0.000539269	0.00615654	7	9	9	A1	Reproductive. ovary (GTEx)	EpiXcan	0.998233	ovary	0.999981
300	ENSG00000228748	AL450306.1	-1.66562	-0.912075	0.0957901	0.0343152	0.0763345	0.00521121	0.0451445	17	23	23	A1	Reproductive. ovary (GTEx)	EpiXcan	0.998233	ovary	0.999981
301	ENSG00000100376	FAM118A	-1.66413	-0.531834	0.0960872	0.118668	0.618304	9.40313e-23	4.39063e-20	10	14	14	A1	Reproductive. ovary (GTEx)	EpiXcan	0.998233	ovary	0.999981
302	ENSG00000171606	ZNF274	1.66374	1.94744	0.096164	0.00952031	0.0112553	0.326945	1	4	4	4	A1	Reproductive. ovary (GTEx)	EpiXcan	0.998233	ovary	0.999981
303	ENSG00000118004	COLEC11	-1.66318	-0.766237	0.0962767	0.0662978	0.128598	0.000506705	0.00581797	25	29	29	A1	Reproductive. ovary (GTEx)	EpiXcan	0.998233	ovary	0.999981
304	ENSG00000155275	TRMT44	-1.66232	-0.505815	0.0964496	0.115036	0.306042	8.66891e-09	2.94029e-07	17	22	22	A1	Reproductive. ovary (GTEx)	EpiXcan	0.998233	ovary	0.999981
305	ENSG00000188738	FSIP2	1.66203	0.552817	0.0965058	0.0973576	0.089409	0.00431327	0.0384108	37	43	43	A1	Reproductive. ovary (GTEx)	EpiXcan	0.998233	ovary	0.999981
306	ENSG00000129538	RNASE1	1.65955	14.6252	0.0970044	0.000248496	0.0122481	0.298669	0.984414	2	2	2	A1	Reproductive. ovary (GTEx)	EpiXcan	0.998233	ovary	0.999981
307	ENSG00000182752	PAPPA	-1.65874	-0.66686	0.0971684	0.0830088	0.0231096	0.153049	0.685918	32	36	36	A1	Reproductive. ovary (GTEx)	EpiXcan	0.998233	ovary	0.999981
308	ENSG00000197892	KIF13B	1.65753	1.42678	0.0974128	0.0131792	0.0132879	0.284193	0.964148	9	13	13	A1	Reproductive. ovary (GTEx)	EpiXcan	0.998233	ovary	0.999981
309	ENSG00000142794	NBPF3	-1.65551	-0.438914	0.0978214	0.173014	0.451465	2.79258e-14	2.49515e-12	15	17	17	A1	Reproductive. ovary (GTEx)	EpiXcan	0.998233	ovary	0.999981
310	ENSG00000113269	RNF130	-1.65281	-1.2929	0.0983698	0.0183773	0.0100941	0.318049	1	9	10	10	A1	Reproductive. ovary (GTEx)	EpiXcan	0.998233	ovary	0.999981
311	ENSG00000167840	ZNF232	-1.65067	-0.513818	0.0988064	0.145517	0.281141	1.65915e-08	5.27638e-07	11	19	19	A1	Reproductive. ovary (GTEx)	EpiXcan	0.998233	ovary	0.999981
312	ENSG00000131899	LLGL1	1.6506	1.26696	0.0988198	0.0188763	0.0341207	0.0793361	0.431253	11	16	16	A1	Reproductive. ovary (GTEx)	EpiXcan	0.998233	ovary	0.999981
313	ENSG00000145214	DGKQ	-1.64703	-1.43122	0.0995516	0.0143864	0.0212484	0.172526	0.740937	28	35	35	A1	Reproductive. ovary (GTEx)	EpiXcan	0.998233	ovary	0.999981
314	ENSG00000230074	AL162231.2	1.6465	0.925835	0.099661	0.0278168	0.202231	8.55315e-06	0.000158077	8	11	11	A1	Reproductive. ovary (GTEx)	EpiXcan	0.998233	ovary	0.999981
315	ENSG00000126746	ZNF384	-1.64614	-1.15132	0.099734	0.0206521	0.0209017	0.16498	0.71883	5	6	6	A1	Reproductive. ovary (GTEx)	EpiXcan	0.998233	ovary	0.999981
316	ENSG00000143033	MTF2	-1.64473	-4.33687	0.100026	0.00538203	0.0125967	0.278192	0.95457	2	2	2	A1	Reproductive. ovary (GTEx)	EpiXcan	0.998233	ovary	0.999981
317	ENSG00000104835	SARS2	-1.64318	-1.62552	0.100346	0.0100905	0.0726077	0.00945387	0.0749886	5	6	6	A1	Reproductive. ovary (GTEx)	EpiXcan	0.998233	ovary	0.999981
318	ENSG00000272462	U91328.2	1.64309	0.38047	0.100365	0.229512	0.38249	2.44067e-11	1.24323e-09	27	31	31	A1	Reproductive. ovary (GTEx)	EpiXcan	0.998233	ovary	0.999981
319	ENSG00000229891	LINC01315	1.64144	0.919345	0.100706	0.0745682	0.0317137	0.0769746	0.42202	51	64	64	A1	Reproductive. ovary (GTEx)	EpiXcan	0.998233	ovary	0.999981
320	ENSG00000134056	MRPS36	1.63775	1.18242	0.101473	0.0337833	0.0107007	0.324362	1	16	20	20	A1	Reproductive. ovary (GTEx)	EpiXcan	0.998233	ovary	0.999981
321	ENSG00000196850	PPTC7	1.63743	1.37909	0.101541	0.0145779	0.0115264	0.324375	1	5	6	6	A1	Reproductive. ovary (GTEx)	EpiXcan	0.998233	ovary	0.999981
322	ENSG00000183309	ZNF623	1.63722	2.00366	0.101584	0.0118403	0.028951	0.113084	0.561931	9	12	12	A1	Reproductive. ovary (GTEx)	EpiXcan	0.998233	ovary	0.999981
323	ENSG00000134874	DZIP1	1.637	2.21899	0.10163	0.00899315	0.0394461	0.0538324	0.321297	17	20	20	A1	Reproductive. ovary (GTEx)	EpiXcan	0.998233	ovary	0.999981
324	ENSG00000167699	GLOD4	1.63399	0.588764	0.102261	0.0954412	0.096423	0.00272643	0.0256493	26	37	37	A1	Reproductive. ovary (GTEx)	EpiXcan	0.998233	ovary	0.999981
325	ENSG00000117305	HMGCL	1.6335	0.780772	0.102364	0.0485899	0.0242317	0.121033	0.587875	13	17	17	A1	Reproductive. ovary (GTEx)	EpiXcan	0.998233	ovary	0.999981
326	ENSG00000119946	CNNM1	-1.63104	-1.91072	0.102882	0.0078096	0.0109057	0.313418	1	54	73	73	A1	Reproductive. ovary (GTEx)	EpiXcan	0.998233	ovary	0.999981
327	ENSG00000166557	TMED3	1.62663	0.823913	0.103817	0.0490107	0.0260943	0.127484	0.608863	25	34	34	A1	Reproductive. ovary (GTEx)	EpiXcan	0.998233	ovary	0.999981
328	ENSG00000152223	EPG5	1.62351	0.446676	0.10448	0.139202	0.248444	3.28709e-07	8.1786e-06	13	16	16	A1	Reproductive. ovary (GTEx)	EpiXcan	0.998233	ovary	0.999981
329	ENSG00000083807	SLC27A5	-1.62127	-0.796281	0.104959	0.0784296	0.0481459	0.0262069	0.179321	23	25	25	A1	Reproductive. ovary (GTEx)	EpiXcan	0.998233	ovary	0.999981
330	ENSG00000169629	RGPD8	1.62016	0.564009	0.105198	0.106488	0.280652	1.64643e-08	5.26558e-07	18	21	21	A1	Reproductive. ovary (GTEx)	EpiXcan	0.998233	ovary	0.999981
331	ENSG00000262001	DLGAP1-AS2	-1.61903	-0.492375	0.105441	0.130318	0.0121957	0.287973	0.970292	55	69	69	A1	Reproductive. ovary (GTEx)	EpiXcan	0.998233	ovary	0.999981
332	ENSG00000205959	AC105345.1	-1.61792	-1.05519	0.105679	0.0258285	0.0528159	0.0282843	0.190118	10	14	14	A1	Reproductive. ovary (GTEx)	EpiXcan	0.998233	ovary	0.999981
333	ENSG00000143543	JTB	-1.61658	-1.11432	0.105969	0.0394923	0.14119	0.000153638	0.00205555	3	4	4	A1	Reproductive. ovary (GTEx)	EpiXcan	0.998233	ovary	0.999981
334	ENSG00000141934	PLPP2	1.61342	0.656962	0.106653	0.0607602	0.222642	1.90919e-06	4.09555e-05	6	7	7	A1	Reproductive. ovary (GTEx)	EpiXcan	0.998233	ovary	0.999981
335	ENSG00000272777	AC019131.2	-1.6086	-0.534403	0.107705	0.103121	0.194068	4.7588e-06	9.20735e-05	29	33	33	A1	Reproductive. ovary (GTEx)	EpiXcan	0.998233	ovary	0.999981
336	ENSG00000184983	NDUFA6	-1.60787	-0.615906	0.107864	0.0775611	0.33038	1.33617e-10	6.17724e-09	18	23	23	A1	Reproductive. ovary (GTEx)	EpiXcan	0.998233	ovary	0.999981
337	ENSG00000146707	POMZP3	1.60742	0.688853	0.107963	0.0808471	0.214139	5.1275e-07	1.24052e-05	35	42	42	A1	Reproductive. ovary (GTEx)	EpiXcan	0.998233	ovary	0.999981
338	ENSG00000270696	AC005034.3	-1.60507	-0.655493	0.108478	0.0711856	0.117711	0.000488952	0.00563888	33	42	42	A1	Reproductive. ovary (GTEx)	EpiXcan	0.998233	ovary	0.999981
339	ENSG00000124370	MCEE	-1.60484	-1.24982	0.108529	0.0145609	0.0245169	0.121989	0.591302	7	9	9	A1	Reproductive. ovary (GTEx)	EpiXcan	0.998233	ovary	0.999981
340	ENSG00000086205	FOLH1	-1.60475	-1.35194	0.108549	0.0193305	0.0392145	0.0677785	0.383303	11	16	16	A1	Reproductive. ovary (GTEx)	EpiXcan	0.998233	ovary	0.999981
341	ENSG00000070061	ELP1	1.6047	0.440216	0.10856	0.166154	0.294197	5.16539e-09	1.84584e-07	21	21	21	A1	Reproductive. ovary (GTEx)	EpiXcan	0.998233	ovary	0.999981
342	ENSG00000172992	DCAKD	-1.60378	-0.507317	0.108763	0.0444429	0.0779549	0.00655064	0.055145	27	29	29	A1	Reproductive. ovary (GTEx)	EpiXcan	0.998233	ovary	0.999981
343	ENSG00000188372	ZP3	1.60276	0.49349	0.108987	0.133495	0.280773	3.51695e-09	1.28967e-07	17	23	23	A1	Reproductive. ovary (GTEx)	EpiXcan	0.998233	ovary	0.999981
344	ENSG00000031691	CENPQ	-1.60242	-0.620922	0.109064	0.0565871	0.138531	0.000136678	0.00184495	5	6	6	A1	Reproductive. ovary (GTEx)	EpiXcan	0.998233	ovary	0.999981
345	ENSG00000138002	IFT172	-1.60143	-0.694857	0.109282	0.0457143	0.0482353	0.0341599	0.222444	11	16	16	A1	Reproductive. ovary (GTEx)	EpiXcan	0.998233	ovary	0.999981
346	ENSG00000166971	AKTIP	-1.60123	-0.433731	0.109326	0.258537	0.164878	7.52926e-05	0.0010989	81	102	102	A1	Reproductive. ovary (GTEx)	EpiXcan	0.998233	ovary	0.999981
347	ENSG00000177839	PCDHB9	-1.60068	-0.444047	0.109448	0.182458	0.21197	9.73526e-07	2.24295e-05	20	28	28	A1	Reproductive. ovary (GTEx)	EpiXcan	0.998233	ovary	0.999981
348	ENSG00000166250	CLMP	1.59812	0.671709	0.110016	0.0638012	0.3827	2.3891e-11	1.22141e-09	9	12	12	A1	Reproductive. ovary (GTEx)	EpiXcan	0.998233	ovary	0.999981
349	ENSG00000163145	C1QTNF7	-1.59556	-0.926951	0.110586	0.0292298	0.116191	0.000999254	0.0107097	6	6	6	A1	Reproductive. ovary (GTEx)	EpiXcan	0.998233	ovary	0.999981
350	ENSG00000162994	CLHC1	-1.59462	-0.418149	0.110798	0.124546	0.390153	1.18103e-11	6.61752e-10	45	65	65	A1	Reproductive. ovary (GTEx)	EpiXcan	0.998233	ovary	0.999981
351	ENSG00000196476	C20orf96	1.59436	0.503527	0.110855	0.149577	0.0781485	0.00512807	0.044562	33	41	41	A1	Reproductive. ovary (GTEx)	EpiXcan	0.998233	ovary	0.999981
352	ENSG00000260992	DOCK9-AS2	1.59229	1.84236	0.111319	0.00705784	0.21313	2.8206e-06	5.74288e-05	6	8	8	A1	Reproductive. ovary (GTEx)	EpiXcan	0.998233	ovary	0.999981
353	ENSG00000204228	HSD17B8	1.5888	0.997163	0.112105	0.0297107	0.139778	0.000280978	0.00348006	4	5	5	A1	Reproductive. ovary (GTEx)	EpiXcan	0.998233	ovary	0.999981
354	ENSG00000245060	LINC00847	-1.58854	-2.4436	0.112164	0.00476331	0.0573848	0.0238426	0.165668	3	7	7	A1	Reproductive. ovary (GTEx)	EpiXcan	0.998233	ovary	0.999981
355	ENSG00000036530	CYP46A1	1.58816	1.18134	0.11225	0.0186791	0.0225314	0.158538	0.700822	9	9	9	A1	Reproductive. ovary (GTEx)	EpiXcan	0.998233	ovary	0.999981
356	ENSG00000094975	SUCO	-1.58772	-0.881084	0.112349	0.0387817	0.0171217	0.225233	0.860395	12	13	13	A1	Reproductive. ovary (GTEx)	EpiXcan	0.998233	ovary	0.999981
357	ENSG00000185684	EP400NL	1.58764	0.438613	0.112368	0.139413	0.199207	2.77669e-06	5.67823e-05	28	35	35	A1	Reproductive. ovary (GTEx)	EpiXcan	0.998233	ovary	0.999981
358	ENSG00000075234	TTC38	-1.587	-1.30203	0.112513	0.0156188	0.0115442	0.316016	1	12	12	12	A1	Reproductive. ovary (GTEx)	EpiXcan	0.998233	ovary	0.999981
359	ENSG00000061938	TNK2	-1.58633	-1.00472	0.112665	0.0287667	0.052934	0.0225097	0.157737	4	4	4	A1	Reproductive. ovary (GTEx)	EpiXcan	0.998233	ovary	0.999981
360	ENSG00000143771	CNIH4	-1.58612	-0.604831	0.112712	0.0804053	0.158621	6.58412e-05	0.00097495	21	25	25	A1	Reproductive. ovary (GTEx)	EpiXcan	0.998233	ovary	0.999981
361	ENSG00000268225	AC010487.1	1.58282	0.461767	0.113462	0.144371	0.273234	3.83856e-08	1.1514e-06	20	34	34	A1	Reproductive. ovary (GTEx)	EpiXcan	0.998233	ovary	0.999981
362	ENSG00000113583	C5orf15	1.58254	0.593519	0.113526	0.103594	0.0325237	0.0918274	0.481046	28	35	35	A1	Reproductive. ovary (GTEx)	EpiXcan	0.998233	ovary	0.999981
363	ENSG00000168481	LGI3	-1.58219	-1.01194	0.113605	0.0185287	0.0144491	0.264201	0.934389	13	18	18	A1	Reproductive. ovary (GTEx)	EpiXcan	0.998233	ovary	0.999981
364	ENSG00000180357	ZNF609	-1.58209	-1.05977	0.113628	0.026726	0.154195	0.000112847	0.00156822	10	13	13	A1	Reproductive. ovary (GTEx)	EpiXcan	0.998233	ovary	0.999981
365	ENSG00000104884	ERCC2	1.58195	1.0264	0.113661	0.0303056	0.0817314	0.00474493	0.0415678	7	11	11	A1	Reproductive. ovary (GTEx)	EpiXcan	0.998233	ovary	0.999981
366	ENSG00000188321	ZNF559	-1.58124	-0.314056	0.113824	0.332862	0.391182	9.28048e-12	5.28459e-10	31	37	37	A1	Reproductive. ovary (GTEx)	EpiXcan	0.998233	ovary	0.999981
367	ENSG00000174721	FGFBP3	-1.57977	-0.953712	0.114159	0.0376089	0.0754992	0.00917122	0.0730315	13	14	14	A1	Reproductive. ovary (GTEx)	EpiXcan	0.998233	ovary	0.999981
368	ENSG00000105650	PDE4C	1.57759	0.852946	0.11466	0.0394731	0.0118408	0.298157	0.984041	26	29	29	A1	Reproductive. ovary (GTEx)	EpiXcan	0.998233	ovary	0.999981
369	ENSG00000134809	TIMM10	1.57645	0.428988	0.114922	0.173878	0.521721	1.32037e-17	2.0325e-15	12	17	17	A1	Reproductive. ovary (GTEx)	EpiXcan	0.998233	ovary	0.999981
370	ENSG00000272732	AC004982.1	1.5731	0.878152	0.115695	0.0429508	0.214496	2.66106e-06	5.49721e-05	17	28	28	A1	Reproductive. ovary (GTEx)	EpiXcan	0.998233	ovary	0.999981
371	ENSG00000130669	PAK4	-1.57222	-5.88316	0.1159	0.000884479	0.126335	0.000495231	0.00570024	1	1	1	A1	Reproductive. ovary (GTEx)	EpiXcan	0.998233	ovary	0.999981
372	ENSG00000136068	FLNB	1.57138	0.710965	0.116095	0.0657472	0.0888625	0.00356177	0.0322934	22	23	23	A1	Reproductive. ovary (GTEx)	EpiXcan	0.998233	ovary	0.999981
373	ENSG00000227372	TP73-AS1	-1.56978	-2.13219	0.116465	0.014705	0.0208154	0.18014	0.760746	5	6	6	A1	Reproductive. ovary (GTEx)	EpiXcan	0.998233	ovary	0.999981
374	ENSG00000111816	FRK	-1.5694	-0.439597	0.116554	0.12953	0.0164914	0.204239	0.819946	42	50	50	A1	Reproductive. ovary (GTEx)	EpiXcan	0.998233	ovary	0.999981
375	ENSG00000205485	AC004980.1	1.56837	1.02338	0.116795	0.0272396	0.0770184	0.00654247	0.0551094	7	9	9	A1	Reproductive. ovary (GTEx)	EpiXcan	0.998233	ovary	0.999981
376	ENSG00000128805	ARHGAP22	-1.56784	-0.803245	0.116919	0.0460703	0.174588	3.48332e-05	0.000559569	14	15	15	A1	Reproductive. ovary (GTEx)	EpiXcan	0.998233	ovary	0.999981
377	ENSG00000117533	VAMP4	-1.56681	-1.18154	0.117159	0.0159068	0.0139486	0.259433	0.927524	9	11	11	A1	Reproductive. ovary (GTEx)	EpiXcan	0.998233	ovary	0.999981
378	ENSG00000133805	AMPD3	-1.56469	-0.335239	0.117656	0.369732	0.144305	0.000140344	0.00189033	79	100	100	A1	Reproductive. ovary (GTEx)	EpiXcan	0.998233	ovary	0.999981
379	ENSG00000013275	PSMC4	-1.56394	-1.41945	0.117833	0.0133993	0.0113378	0.281909	0.959838	10	14	14	A1	Reproductive. ovary (GTEx)	EpiXcan	0.998233	ovary	0.999981
380	ENSG00000206530	CFAP44	-1.56382	-0.556553	0.11786	0.0916862	0.24342	4.98934e-07	1.20918e-05	30	39	39	A1	Reproductive. ovary (GTEx)	EpiXcan	0.998233	ovary	0.999981
381	ENSG00000139977	NAA30	-1.5617	-10.0679	0.11836	0.000242714	0.0189148	0.192161	0.791709	3	4	4	A1	Reproductive. ovary (GTEx)	EpiXcan	0.998233	ovary	0.999981
382	ENSG00000175691	ZNF77	1.56152	0.634068	0.118401	0.0660927	0.22271	2.32515e-07	5.95442e-06	3	4	4	A1	Reproductive. ovary (GTEx)	EpiXcan	0.998233	ovary	0.999981
383	ENSG00000145817	YIPF5	-1.55743	-2.59524	0.119368	0.00481118	0.0152329	0.235102	0.881507	3	4	4	A1	Reproductive. ovary (GTEx)	EpiXcan	0.998233	ovary	0.999981
384	ENSG00000120915	EPHX2	-1.55653	-0.777149	0.119581	0.0659569	0.201512	5.25222e-06	0.00010051	17	21	21	A1	Reproductive. ovary (GTEx)	EpiXcan	0.998233	ovary	0.999981
385	ENSG00000125827	TMX4	-1.55482	-1.53076	0.119988	0.0124097	0.0120392	0.273915	0.949754	11	13	13	A1	Reproductive. ovary (GTEx)	EpiXcan	0.998233	ovary	0.999981
386	ENSG00000151657	KIN	-1.5525	-2.63951	0.120542	0.00336698	0.21748	2.24145e-06	4.72154e-05	4	6	6	A1	Reproductive. ovary (GTEx)	EpiXcan	0.998233	ovary	0.999981
387	ENSG00000246982	Z84485.1	1.55218	0.756743	0.120619	0.0585834	0.171127	2.9148e-05	0.000479231	11	16	16	A1	Reproductive. ovary (GTEx)	EpiXcan	0.998233	ovary	0.999981
388	ENSG00000141527	CARD14	1.54983	0.65909	0.121183	0.059096	0.338816	8.02328e-10	3.202e-08	6	8	8	A1	Reproductive. ovary (GTEx)	EpiXcan	0.998233	ovary	0.999981
389	ENSG00000180667	YOD1	1.54892	5.18004	0.1214	0.000749075	0.0135953	0.243578	0.896255	1	2	2	A1	Reproductive. ovary (GTEx)	EpiXcan	0.998233	ovary	0.999981
390	ENSG00000181513	ACBD4	1.54866	0.568743	0.121464	0.0705246	0.0800885	0.00766975	0.0629765	13	16	16	A1	Reproductive. ovary (GTEx)	EpiXcan	0.998233	ovary	0.999981
391	ENSG00000174353	STAG3L3	1.54861	1.24762	0.121475	0.0243817	0.0794138	0.00571615	0.0488839	6	7	7	A1	Reproductive. ovary (GTEx)	EpiXcan	0.998233	ovary	0.999981
392	ENSG00000132141	CCT6B	-1.54793	-0.295421	0.121639	0.354308	0.015082	0.253907	0.919528	103	127	127	A1	Reproductive. ovary (GTEx)	EpiXcan	0.998233	ovary	0.999981
393	ENSG00000197841	ZNF181	1.54541	0.535625	0.122247	0.13741	0.0697963	0.0105474	0.0825868	54	66	66	A1	Reproductive. ovary (GTEx)	EpiXcan	0.998233	ovary	0.999981
394	ENSG00000136279	DBNL	-1.54471	-0.984089	0.122416	0.0258448	0.0591015	0.0200465	0.142452	6	7	7	A1	Reproductive. ovary (GTEx)	EpiXcan	0.998233	ovary	0.999981
395	ENSG00000131069	ACSS2	1.54365	2.32885	0.122673	0.0051193	0.0128284	0.277928	0.954448	24	30	30	A1	Reproductive. ovary (GTEx)	EpiXcan	0.998233	ovary	0.999981
396	ENSG00000185000	DGAT1	-1.54234	-0.924378	0.12299	0.029723	0.0361723	0.045351	0.280105	7	8	8	A1	Reproductive. ovary (GTEx)	EpiXcan	0.998233	ovary	0.999981
397	ENSG00000121440	PDZRN3	-1.54073	-0.684118	0.123382	0.0684609	0.0177514	0.213408	0.836656	31	35	35	A1	Reproductive. ovary (GTEx)	EpiXcan	0.998233	ovary	0.999981
398	ENSG00000116157	GPX7	1.53995	0.741831	0.123573	0.0473309	0.3854	7.40146e-12	4.31998e-10	20	24	24	A1	Reproductive. ovary (GTEx)	EpiXcan	0.998233	ovary	0.999981
399	ENSG00000119673	ACOT2	1.53962	0.391284	0.123653	0.170423	0.174596	1.00236e-05	0.000182352	21	22	22	A1	Reproductive. ovary (GTEx)	EpiXcan	0.998233	ovary	0.999981
400	ENSG00000105583	WDR83OS	1.53839	0.95601	0.123954	0.0306248	0.0988655	0.00287709	0.0267611	6	8	8	A1	Reproductive. ovary (GTEx)	EpiXcan	0.998233	ovary	0.999981
401	ENSG00000245556	SCAMP1-AS1	-1.53833	-1.26079	0.123968	0.0220105	0.0273246	0.123574	0.596287	7	8	8	A1	Reproductive. ovary (GTEx)	EpiXcan	0.998233	ovary	0.999981
402	ENSG00000171160	MORN4	1.53662	0.414476	0.124385	0.193383	0.306471	8.22209e-09	2.80231e-07	19	19	19	A1	Reproductive. ovary (GTEx)	EpiXcan	0.998233	ovary	0.999981
403	ENSG00000101307	SIRPB1	1.53609	0.294835	0.124517	0.272294	0.492829	1.81195e-16	2.30744e-14	55	68	68	A1	Reproductive. ovary (GTEx)	EpiXcan	0.998233	ovary	0.999981
404	ENSG00000114346	ECT2	-1.53445	-1.13437	0.124919	0.0207572	0.0863405	0.00460805	0.0405207	5	6	6	A1	Reproductive. ovary (GTEx)	EpiXcan	0.998233	ovary	0.999981
405	ENSG00000261616	AC036108.3	-1.53389	-1.00856	0.125057	0.0225974	0.0388111	0.0524312	0.314408	10	11	11	A1	Reproductive. ovary (GTEx)	EpiXcan	0.998233	ovary	0.999981
406	ENSG00000110871	COQ5	-1.5329	-0.614051	0.125301	0.0763564	0.186064	1.36099e-05	0.000241632	18	22	22	A1	Reproductive. ovary (GTEx)	EpiXcan	0.998233	ovary	0.999981
407	ENSG00000047621	C12orf4	1.53273	2.39236	0.125342	0.00433062	0.0292273	0.112975	0.561787	2	4	4	A1	Reproductive. ovary (GTEx)	EpiXcan	0.998233	ovary	0.999981
408	ENSG00000196510	ANAPC7	1.53251	1.89633	0.125398	0.012666	0.0183014	0.211259	0.832436	11	14	14	A1	Reproductive. ovary (GTEx)	EpiXcan	0.998233	ovary	0.999981
409	ENSG00000271335	AL117336.3	1.532	0.482378	0.125523	0.125081	0.424394	8.60551e-13	5.88029e-11	35	44	44	A1	Reproductive. ovary (GTEx)	EpiXcan	0.998233	ovary	0.999981
410	ENSG00000197147	LRRC8B	1.53166	0.783767	0.125607	0.0562708	0.0573237	0.0225791	0.158144	42	52	52	A1	Reproductive. ovary (GTEx)	EpiXcan	0.998233	ovary	0.999981
411	ENSG00000101474	APMAP	-1.53139	-2.02638	0.125673	0.00666098	0.0370182	0.068434	0.386214	11	15	15	A1	Reproductive. ovary (GTEx)	EpiXcan	0.998233	ovary	0.999981
412	ENSG00000156873	PHKG2	-1.52727	-0.802947	0.126694	0.0442841	0.0321243	0.0908601	0.478125	15	18	18	A1	Reproductive. ovary (GTEx)	EpiXcan	0.998233	ovary	0.999981
413	ENSG00000182150	ERCC6L2	-1.52523	-6.05652	0.127202	0.000749765	0.0169668	0.229424	0.869056	3	5	5	A1	Reproductive. ovary (GTEx)	EpiXcan	0.998233	ovary	0.999981
414	ENSG00000173705	SUSD5	1.52485	0.788598	0.127297	0.046447	0.143971	0.0001203	0.00166189	15	18	18	A1	Reproductive. ovary (GTEx)	EpiXcan	0.998233	ovary	0.999981
415	ENSG00000185043	CIB1	1.52449	0.589901	0.127387	0.0777907	0.268279	4.06815e-08	1.21507e-06	12	17	17	A1	Reproductive. ovary (GTEx)	EpiXcan	0.998233	ovary	0.999981
416	ENSG00000164758	MED30	1.52369	1.09222	0.127586	0.0258546	0.040918	0.0492922	0.29943	19	24	24	A1	Reproductive. ovary (GTEx)	EpiXcan	0.998233	ovary	0.999981
417	ENSG00000250565	ATP6V1E2	-1.52323	-0.454899	0.127701	0.112156	0.122481	0.000361335	0.00432984	30	41	41	A1	Reproductive. ovary (GTEx)	EpiXcan	0.998233	ovary	0.999981
418	ENSG00000152475	ZNF837	-1.52135	-0.867123	0.128171	0.0490267	0.0620045	0.0175421	0.127643	25	33	33	A1	Reproductive. ovary (GTEx)	EpiXcan	0.998233	ovary	0.999981
419	ENSG00000164125	FAM198B	1.52105	1.61994	0.128248	0.00518093	0.0105047	0.345249	1	6	7	7	A1	Reproductive. ovary (GTEx)	EpiXcan	0.998233	ovary	0.999981
420	ENSG00000167720	SRR	1.52036	0.658731	0.128421	0.0498158	0.203886	8.6613e-06	0.000159852	7	8	8	A1	Reproductive. ovary (GTEx)	EpiXcan	0.998233	ovary	0.999981
421	ENSG00000174173	TRMT10C	1.51924	1.17991	0.128703	0.0184966	0.0987586	0.0024303	0.0231747	6	7	7	A1	Reproductive. ovary (GTEx)	EpiXcan	0.998233	ovary	0.999981
422	ENSG00000138658	ZGRF1	-1.51857	-1.14899	0.128872	0.0164705	0.130378	0.000122636	0.0016842	4	5	5	A1	Reproductive. ovary (GTEx)	EpiXcan	0.998233	ovary	0.999981
423	ENSG00000087077	TRIP6	1.5174	0.246632	0.129166	0.36898	0.0436838	0.0398161	0.252373	122	154	154	A1	Reproductive. ovary (GTEx)	EpiXcan	0.998233	ovary	0.999981
424	ENSG00000109062	SLC9A3R1	1.51681	0.526867	0.129315	0.116022	0.0181398	0.203062	0.817115	20	27	27	A1	Reproductive. ovary (GTEx)	EpiXcan	0.998233	ovary	0.999981
425	ENSG00000255310	AF131215.5	1.51578	0.77252	0.129576	0.0488877	0.0451722	0.0379888	0.242657	7	8	8	A1	Reproductive. ovary (GTEx)	EpiXcan	0.998233	ovary	0.999981
426	ENSG00000143376	SNX27	1.51554	0.571724	0.129636	0.070711	0.0791258	0.0079918	0.0650338	26	30	30	A1	Reproductive. ovary (GTEx)	EpiXcan	0.998233	ovary	0.999981
427	ENSG00000214021	TTLL3	-1.51443	-0.861566	0.129917	0.0264135	0.0172102	0.208254	0.82699	14	20	20	A1	Reproductive. ovary (GTEx)	EpiXcan	0.998233	ovary	0.999981
428	ENSG00000125434	SLC25A35	1.51399	5.88442	0.130029	0.000661314	0.0131852	0.288078	0.970292	2	2	2	A1	Reproductive. ovary (GTEx)	EpiXcan	0.998233	ovary	0.999981
429	ENSG00000183628	DGCR6	-1.51354	-0.890929	0.130143	0.0216014	0.0561846	0.024636	0.170589	12	15	15	A1	Reproductive. ovary (GTEx)	EpiXcan	0.998233	ovary	0.999981
430	ENSG00000177663	IL17RA	-1.51154	-0.581168	0.130652	0.0830626	0.394193	2.89345e-12	1.78553e-10	36	54	54	A1	Reproductive. ovary (GTEx)	EpiXcan	0.998233	ovary	0.999981
431	ENSG00000214922	HLA-F-AS1	1.50566	1.13786	0.132155	0.0120353	0.0163227	0.227837	0.866539	6	9	9	A1	Reproductive. ovary (GTEx)	EpiXcan	0.998233	ovary	0.999981
432	ENSG00000198286	CARD11	1.50488	0.401495	0.132356	0.146005	0.345227	6.19487e-10	2.52996e-08	35	43	43	A1	Reproductive. ovary (GTEx)	EpiXcan	0.998233	ovary	0.999981
433	ENSG00000136457	CHAD	1.50485	1.332	0.132362	0.0151262	0.108884	0.0013209	0.0135953	4	5	5	A1	Reproductive. ovary (GTEx)	EpiXcan	0.998233	ovary	0.999981
434	ENSG00000182544	MFSD5	-1.50428	-0.888898	0.132509	0.0200111	0.0254659	0.110187	0.550658	5	5	5	A1	Reproductive. ovary (GTEx)	EpiXcan	0.998233	ovary	0.999981
435	ENSG00000134313	KIDINS220	-1.50302	-1.98064	0.132833	0.00697175	0.0101262	0.347886	1	5	7	7	A1	Reproductive. ovary (GTEx)	EpiXcan	0.998233	ovary	0.999981
436	ENSG00000146833	TRIM4	-1.50301	-0.546724	0.132836	0.0908758	0.249899	3.765e-08	1.13473e-06	10	17	17	A1	Reproductive. ovary (GTEx)	EpiXcan	0.998233	ovary	0.999981
437	ENSG00000163798	SLC4A1AP	1.50236	2.91383	0.133005	0.00257802	0.0134134	0.258195	0.926195	2	3	3	A1	Reproductive. ovary (GTEx)	EpiXcan	0.998233	ovary	0.999981
438	ENSG00000127903	ZNF835	-1.50209	-0.601114	0.133074	0.0963108	0.0173758	0.214103	0.83752	31	35	35	A1	Reproductive. ovary (GTEx)	EpiXcan	0.998233	ovary	0.999981
439	ENSG00000146757	ZNF92	1.49912	0.929975	0.133843	0.0246082	0.0257316	0.131993	0.622963	10	14	14	A1	Reproductive. ovary (GTEx)	EpiXcan	0.998233	ovary	0.999981
440	ENSG00000104731	KLHDC4	-1.49806	-1.44226	0.134118	0.0131284	0.331537	7.95374e-10	3.18331e-08	4	5	5	A1	Reproductive. ovary (GTEx)	EpiXcan	0.998233	ovary	0.999981
441	ENSG00000101447	FAM83D	-1.49651	-0.4541	0.134522	0.0549604	0.0168918	0.226236	0.862343	34	38	38	A1	Reproductive. ovary (GTEx)	EpiXcan	0.998233	ovary	0.999981
442	ENSG00000241288	AC092902.2	1.49638	1.01452	0.134554	0.025338	0.118062	0.000946528	0.0102149	4	6	6	A1	Reproductive. ovary (GTEx)	EpiXcan	0.998233	ovary	0.999981
443	ENSG00000127399	LRRC61	1.49471	0.523285	0.13499	0.0897455	0.304125	1.17439e-08	3.8983e-07	8	11	11	A1	Reproductive. ovary (GTEx)	EpiXcan	0.998233	ovary	0.999981
444	ENSG00000090372	STRN4	1.49398	1.08414	0.135181	0.0211648	0.0554708	0.0212782	0.150159	9	12	12	A1	Reproductive. ovary (GTEx)	EpiXcan	0.998233	ovary	0.999981
445	ENSG00000126522	ASL	-1.49391	-1.28981	0.135199	0.0252087	0.0313207	0.0896738	0.473126	8	11	11	A1	Reproductive. ovary (GTEx)	EpiXcan	0.998233	ovary	0.999981
446	ENSG00000173786	CNP	-1.49385	-0.735239	0.135214	0.038494	0.014129	0.256048	0.922748	12	17	17	A1	Reproductive. ovary (GTEx)	EpiXcan	0.998233	ovary	0.999981
447	ENSG00000123106	CCDC91	-1.4925	-0.78376	0.135568	0.0962777	0.228393	1.35458e-06	3.0263e-05	11	11	11	A1	Reproductive. ovary (GTEx)	EpiXcan	0.998233	ovary	0.999981
448	ENSG00000143294	PRCC	-1.4922	-0.648251	0.135647	0.059909	0.126392	0.000645005	0.00721088	19	22	22	A1	Reproductive. ovary (GTEx)	EpiXcan	0.998233	ovary	0.999981
449	ENSG00000132604	TERF2	1.49215	0.500829	0.135661	0.142538	0.0149001	0.245916	0.901071	31	41	41	A1	Reproductive. ovary (GTEx)	EpiXcan	0.998233	ovary	0.999981
450	ENSG00000273203	AC006946.2	-1.49111	-0.676534	0.135934	0.0651609	0.136699	0.000323131	0.00392918	23	27	27	A1	Reproductive. ovary (GTEx)	EpiXcan	0.998233	ovary	0.999981
451	ENSG00000131941	RHPN2	-1.4901	-1.8159	0.136199	0.00796238	0.0346675	0.0662677	0.376178	7	10	10	A1	Reproductive. ovary (GTEx)	EpiXcan	0.998233	ovary	0.999981
452	ENSG00000145936	KCNMB1	-1.48742	-0.989937	0.136904	0.0272399	0.0100181	0.347303	1	12	15	15	A1	Reproductive. ovary (GTEx)	EpiXcan	0.998233	ovary	0.999981
453	ENSG00000100330	MTMR3	1.48591	0.939783	0.137302	0.0278911	0.198405	2.91864e-06	5.87418e-05	11	13	13	A1	Reproductive. ovary (GTEx)	EpiXcan	0.998233	ovary	0.999981
454	ENSG00000167565	SERTAD3	-1.48589	-0.623031	0.137308	0.0726812	0.0149012	0.236576	0.884157	43	53	53	A1	Reproductive. ovary (GTEx)	EpiXcan	0.998233	ovary	0.999981
455	ENSG00000270015	AC087481.3	-1.48454	-0.656922	0.137664	0.0469187	0.137273	0.000252426	0.00317413	8	12	12	A1	Reproductive. ovary (GTEx)	EpiXcan	0.998233	ovary	0.999981
456	ENSG00000138095	LRPPRC	-1.48409	-0.541033	0.137785	0.0584543	0.0732324	0.00800935	0.0651161	20	26	26	A1	Reproductive. ovary (GTEx)	EpiXcan	0.998233	ovary	0.999981
457	ENSG00000214182	PTMAP5	-1.48358	-0.373053	0.137921	0.0980457	0.11174	0.00132967	0.0136572	34	37	37	A1	Reproductive. ovary (GTEx)	EpiXcan	0.998233	ovary	0.999981
458	ENSG00000123892	RAB38	1.48322	1.04926	0.138017	0.0245732	0.0248769	0.135209	0.6326	53	67	67	A1	Reproductive. ovary (GTEx)	EpiXcan	0.998233	ovary	0.999981
459	ENSG00000151208	DLG5	-1.48235	-0.314849	0.138246	0.302889	0.469933	7.46712e-15	7.21376e-13	62	75	75	A1	Reproductive. ovary (GTEx)	EpiXcan	0.998233	ovary	0.999981
460	ENSG00000128581	IFT22	1.48207	1.774	0.13832	0.00850667	0.0980201	0.00248096	0.0236096	4	5	5	A1	Reproductive. ovary (GTEx)	EpiXcan	0.998233	ovary	0.999981
461	ENSG00000161513	FDXR	-1.48124	-0.559437	0.138543	0.0858331	0.0422731	0.04935	0.299651	19	25	25	A1	Reproductive. ovary (GTEx)	EpiXcan	0.998233	ovary	0.999981
462	ENSG00000138801	PAPSS1	1.48094	1.00858	0.138622	0.0238735	0.0350918	0.064963	0.370522	10	10	10	A1	Reproductive. ovary (GTEx)	EpiXcan	0.998233	ovary	0.999981
463	ENSG00000136950	ARPC5L	1.48041	0.932492	0.138764	0.0453867	0.0413726	0.0451115	0.278871	15	19	19	A1	Reproductive. ovary (GTEx)	EpiXcan	0.998233	ovary	0.999981
464	ENSG00000070731	ST6GALNAC2	-1.47915	-3.30576	0.1391	0.00208455	0.013644	0.261248	0.929752	1	1	1	A1	Reproductive. ovary (GTEx)	EpiXcan	0.998233	ovary	0.999981
465	ENSG00000106624	AEBP1	1.47892	2.3935	0.139161	0.00350276	0.0197359	0.179308	0.758318	3	5	5	A1	Reproductive. ovary (GTEx)	EpiXcan	0.998233	ovary	0.999981
466	ENSG00000114120	SLC25A36	-1.47729	-1.32797	0.139597	0.0107604	0.018167	0.203207	0.817115	6	8	8	A1	Reproductive. ovary (GTEx)	EpiXcan	0.998233	ovary	0.999981
467	ENSG00000260401	AP002761.4	1.47619	1.39952	0.139892	0.013127	0.0249641	0.129396	0.614227	4	5	5	A1	Reproductive. ovary (GTEx)	EpiXcan	0.998233	ovary	0.999981
468	ENSG00000143303	RRNAD1	-1.47579	-2.66997	0.139999	0.00469823	0.0414938	0.0568404	0.334004	2	2	2	A1	Reproductive. ovary (GTEx)	EpiXcan	0.998233	ovary	0.999981
469	ENSG00000133466	C1QTNF6	-1.47537	-0.76237	0.140112	0.0444772	0.139613	4.82781e-05	0.000745623	2	4	4	A1	Reproductive. ovary (GTEx)	EpiXcan	0.998233	ovary	0.999981
470	ENSG00000185262	UBALD2	-1.47532	-2.40215	0.140128	0.00471747	0.022799	0.162626	0.71313	3	3	3	A1	Reproductive. ovary (GTEx)	EpiXcan	0.998233	ovary	0.999981
471	ENSG00000124613	ZNF391	-1.47337	-0.26697	0.14065	0.343286	0.513223	1.11174e-16	1.48316e-14	44	49	49	A1	Reproductive. ovary (GTEx)	EpiXcan	0.998233	ovary	0.999981
472	ENSG00000228649	SNHG26	-1.47314	-0.477175	0.140714	0.0904927	0.0102454	0.3426	1	41	48	48	A1	Reproductive. ovary (GTEx)	EpiXcan	0.998233	ovary	0.999981
473	ENSG00000149177	PTPRJ	-1.47181	-0.639991	0.141072	0.0665796	0.0536359	0.0274863	0.186151	11	11	11	A1	Reproductive. ovary (GTEx)	EpiXcan	0.998233	ovary	0.999981
474	ENSG00000158473	CD1D	1.47064	1.40972	0.141389	0.012394	0.0285172	0.114954	0.568801	5	8	8	A1	Reproductive. ovary (GTEx)	EpiXcan	0.998233	ovary	0.999981
475	ENSG00000188895	MSL1	1.47002	3.56502	0.141555	0.00113044	0.128105	0.000238578	0.00301625	3	6	6	A1	Reproductive. ovary (GTEx)	EpiXcan	0.998233	ovary	0.999981
476	ENSG00000012223	LTF	1.46833	0.319635	0.142016	0.307791	0.0906025	0.00449398	0.0397171	58	69	69	A1	Reproductive. ovary (GTEx)	EpiXcan	0.998233	ovary	0.999981
477	ENSG00000179277	MEIS3P1	-1.46682	-0.85779	0.142425	0.0330038	0.037118	0.0736724	0.408162	14	15	15	A1	Reproductive. ovary (GTEx)	EpiXcan	0.998233	ovary	0.999981
478	ENSG00000198964	SGMS1	1.46359	1.43207	0.143306	0.0147989	0.0105837	0.275126	0.95089	4	4	4	A1	Reproductive. ovary (GTEx)	EpiXcan	0.998233	ovary	0.999981
479	ENSG00000020922	MRE11	-1.46333	-0.245623	0.143377	0.395014	0.5446	2.05409e-18	3.73684e-16	40	48	48	A1	Reproductive. ovary (GTEx)	EpiXcan	0.998233	ovary	0.999981
480	ENSG00000144535	DIS3L2	1.46331	0.88409	0.143382	0.0308854	0.0191289	0.165501	0.720654	22	23	23	A1	Reproductive. ovary (GTEx)	EpiXcan	0.998233	ovary	0.999981
481	ENSG00000148814	LRRC27	1.46324	0.690521	0.143402	0.0540466	0.10188	0.00143264	0.0146059	5	5	5	A1	Reproductive. ovary (GTEx)	EpiXcan	0.998233	ovary	0.999981
482	ENSG00000163827	LRRC2	-1.46035	-0.453295	0.144194	0.119297	0.175441	1.87469e-05	0.000323806	14	14	14	A1	Reproductive. ovary (GTEx)	EpiXcan	0.998233	ovary	0.999981
483	ENSG00000213341	CHUK	1.46022	0.312141	0.14423	0.217965	0.106373	0.00153278	0.0155476	81	96	96	A1	Reproductive. ovary (GTEx)	EpiXcan	0.998233	ovary	0.999981
484	ENSG00000104341	LAPTM4B	-1.45953	-1.75263	0.144419	0.00739186	0.0643561	0.0141897	0.106465	2	6	6	A1	Reproductive. ovary (GTEx)	EpiXcan	0.998233	ovary	0.999981
485	ENSG00000182841	RRP7BP	1.45829	0.66878	0.144761	0.0683956	0.180743	2.09947e-05	0.000357344	12	17	17	A1	Reproductive. ovary (GTEx)	EpiXcan	0.998233	ovary	0.999981
486	ENSG00000231365	AL359915.2	-1.4579	-0.410284	0.144869	0.11816	0.303115	3.45634e-09	1.27077e-07	21	27	27	A1	Reproductive. ovary (GTEx)	EpiXcan	0.998233	ovary	0.999981
487	ENSG00000171488	LRRC8C	1.45291	1.02248	0.14625	0.0218834	0.0249134	0.139678	0.647883	9	9	9	A1	Reproductive. ovary (GTEx)	EpiXcan	0.998233	ovary	0.999981
488	ENSG00000104936	DMPK	1.4524	1.88149	0.146391	0.00886486	0.0117982	0.305845	0.996484	4	5	5	A1	Reproductive. ovary (GTEx)	EpiXcan	0.998233	ovary	0.999981
489	ENSG00000185052	SLC24A3	1.44964	1.94854	0.14716	0.00684861	0.0124512	0.298275	0.984041	2	2	2	A1	Reproductive. ovary (GTEx)	EpiXcan	0.998233	ovary	0.999981
490	ENSG00000175866	BAIAP2	1.44949	3.8619	0.1472	0.00323428	0.011819	0.296668	0.981512	1	1	1	A1	Reproductive. ovary (GTEx)	EpiXcan	0.998233	ovary	0.999981
491	ENSG00000144730	IL17RD	-1.44793	-0.648369	0.147635	0.0571092	0.200853	6.32073e-06	0.000119167	8	12	12	A1	Reproductive. ovary (GTEx)	EpiXcan	0.998233	ovary	0.999981
492	ENSG00000115604	IL18R1	-1.44584	-1.51289	0.148223	0.00888677	0.0467542	0.0415234	0.261186	4	6	6	A1	Reproductive. ovary (GTEx)	EpiXcan	0.998233	ovary	0.999981
493	ENSG00000074582	BCS1L	1.44364	0.858462	0.148842	0.0407095	0.0514371	0.0311585	0.205204	8	12	12	A1	Reproductive. ovary (GTEx)	EpiXcan	0.998233	ovary	0.999981
494	ENSG00000187741	FANCA	1.44363	0.742472	0.148844	0.0565719	0.169844	3.14738e-05	0.000510875	12	20	20	A1	Reproductive. ovary (GTEx)	EpiXcan	0.998233	ovary	0.999981
495	ENSG00000014914	MTMR11	1.44336	0.488306	0.14892	0.11784	0.0532452	0.0186921	0.134208	13	19	19	A1	Reproductive. ovary (GTEx)	EpiXcan	0.998233	ovary	0.999981
496	ENSG00000197121	PGAP1	-1.44225	-0.404973	0.149232	0.110299	0.0371252	0.0566737	0.333706	42	51	51	A1	Reproductive. ovary (GTEx)	EpiXcan	0.998233	ovary	0.999981
497	ENSG00000267199	AP001029.2	-1.4399	-0.255631	0.149896	0.325404	0.518713	1.55651e-18	2.86889e-16	41	48	48	A1	Reproductive. ovary (GTEx)	EpiXcan	0.998233	ovary	0.999981
498	ENSG00000181396	OGFOD3	1.43955	0.867524	0.149995	0.0288903	0.0507223	0.0289419	0.193609	15	21	21	A1	Reproductive. ovary (GTEx)	EpiXcan	0.998233	ovary	0.999981
499	ENSG00000134222	PSRC1	1.43917	0.522734	0.150102	0.10701	0.276428	2.01539e-08	6.34417e-07	12	14	14	A1	Reproductive. ovary (GTEx)	EpiXcan	0.998233	ovary	0.999981
500	ENSG00000184619	KRBA2	-1.43787	-0.318952	0.150472	0.0946187	0.0603545	0.0150399	0.111647	23	35	35	A1	Reproductive. ovary (GTEx)	EpiXcan	0.998233	ovary	0.999981
501	ENSG00000131697	NPHP4	1.43565	0.809305	0.151102	0.0339532	0.0309274	0.0998661	0.510929	7	7	7	A1	Reproductive. ovary (GTEx)	EpiXcan	0.998233	ovary	0.999981
502	ENSG00000134283	PPHLN1	-1.43519	-1.56749	0.151232	0.0087301	0.0528039	0.030297	0.200645	4	7	7	A1	Reproductive. ovary (GTEx)	EpiXcan	0.998233	ovary	0.999981
503	ENSG00000104689	TNFRSF10A	-1.43099	-1.21777	0.152434	0.0156637	0.0699499	0.00900375	0.0717432	7	9	9	A1	Reproductive. ovary (GTEx)	EpiXcan	0.998233	ovary	0.999981
504	ENSG00000172794	RAB37	-1.42984	-1.51309	0.152763	0.0108185	0.0275596	0.115438	0.570189	5	8	8	A1	Reproductive. ovary (GTEx)	EpiXcan	0.998233	ovary	0.999981
505	ENSG00000163913	IFT122	1.42906	1.25885	0.152987	0.0134393	0.070189	0.0119135	0.0918211	16	21	21	A1	Reproductive. ovary (GTEx)	EpiXcan	0.998233	ovary	0.999981
506	ENSG00000055147	FAM114A2	-1.42846	-0.738226	0.15316	0.0435904	0.0234154	0.147865	0.67228	18	21	21	A1	Reproductive. ovary (GTEx)	EpiXcan	0.998233	ovary	0.999981
507	ENSG00000224597	SVIL-AS1	1.42724	0.562483	0.153511	0.0814759	0.216817	2.63081e-06	5.44349e-05	15	18	18	A1	Reproductive. ovary (GTEx)	EpiXcan	0.998233	ovary	0.999981
508	ENSG00000188629	ZNF177	-1.42668	-0.657085	0.153671	0.0607242	0.117957	0.000356829	0.00428317	5	5	5	A1	Reproductive. ovary (GTEx)	EpiXcan	0.998233	ovary	0.999981
509	ENSG00000113318	MSH3	1.42556	0.457128	0.153994	0.10153	0.0685639	0.0120872	0.0928279	15	23	23	A1	Reproductive. ovary (GTEx)	EpiXcan	0.998233	ovary	0.999981
510	ENSG00000232838	PET117	1.42483	1.76698	0.154207	0.00727596	0.017695	0.215413	0.840532	6	8	8	A1	Reproductive. ovary (GTEx)	EpiXcan	0.998233	ovary	0.999981
511	ENSG00000172113	NME6	-1.42073	-1.26258	0.155396	0.0168206	0.0227119	0.158817	0.7018	19	22	22	A1	Reproductive. ovary (GTEx)	EpiXcan	0.998233	ovary	0.999981
512	ENSG00000155629	PIK3AP1	-1.42072	-0.381456	0.155399	0.157168	0.323678	1.76667e-09	6.79876e-08	30	39	39	A1	Reproductive. ovary (GTEx)	EpiXcan	0.998233	ovary	0.999981
513	ENSG00000170571	EMB	1.42051	1.52448	0.155458	0.00747212	0.0197644	0.189732	0.785833	2	3	3	A1	Reproductive. ovary (GTEx)	EpiXcan	0.998233	ovary	0.999981
514	ENSG00000076650	GPATCH1	1.41906	1.09101	0.155881	0.0205271	0.014589	0.241357	0.892067	22	27	27	A1	Reproductive. ovary (GTEx)	EpiXcan	0.998233	ovary	0.999981
515	ENSG00000247572	CKMT2-AS1	-1.41888	-0.258126	0.155933	0.304216	0.524881	2.10565e-17	2.97939e-15	29	32	32	A1	Reproductive. ovary (GTEx)	EpiXcan	0.998233	ovary	0.999981
516	ENSG00000104960	PTOV1	-1.41846	-0.716836	0.156056	0.0470125	0.0909185	0.00394446	0.0353739	24	37	37	A1	Reproductive. ovary (GTEx)	EpiXcan	0.998233	ovary	0.999981
517	ENSG00000204356	NELFE	-1.41823	-0.856942	0.156124	0.0286213	0.0104645	0.342618	1	10	14	14	A1	Reproductive. ovary (GTEx)	EpiXcan	0.998233	ovary	0.999981
518	ENSG00000186017	ZNF566	-1.41792	-1.06299	0.156215	0.0228408	0.0185655	0.197859	0.805464	12	15	15	A1	Reproductive. ovary (GTEx)	EpiXcan	0.998233	ovary	0.999981
519	ENSG00000264247	LINC00909	1.41494	2.00423	0.157088	0.0057704	0.0506109	0.0340075	0.221674	3	4	4	A1	Reproductive. ovary (GTEx)	EpiXcan	0.998233	ovary	0.999981
520	ENSG00000186716	BCR	1.41357	1.47773	0.15749	0.0151879	0.0706442	0.0123569	0.0946397	10	13	13	A1	Reproductive. ovary (GTEx)	EpiXcan	0.998233	ovary	0.999981
521	ENSG00000174444	RPL4	-1.41289	-0.858731	0.157688	0.0388664	0.236989	4.29268e-07	1.04759e-05	12	17	17	A1	Reproductive. ovary (GTEx)	EpiXcan	0.998233	ovary	0.999981
522	ENSG00000162433	AK4	-1.41256	-0.37345	0.157785	0.105854	0.0345618	0.0833372	0.447962	72	89	89	A1	Reproductive. ovary (GTEx)	EpiXcan	0.998233	ovary	0.999981
523	ENSG00000269113	TRABD2B	1.40927	0.732822	0.158754	0.043064	0.0368893	0.0709844	0.397422	36	44	44	A1	Reproductive. ovary (GTEx)	EpiXcan	0.998233	ovary	0.999981
524	ENSG00000222018	C21orf140	-1.40777	-1.78229	0.1592	0.00819441	0.0280062	0.104992	0.530375	1	2	2	A1	Reproductive. ovary (GTEx)	EpiXcan	0.998233	ovary	0.999981
525	ENSG00000103245	NARFL	-1.40764	-0.320732	0.159238	0.195599	0.489584	9.28113e-16	1.03183e-13	32	41	41	A1	Reproductive. ovary (GTEx)	EpiXcan	0.998233	ovary	0.999981
526	ENSG00000105711	SCN1B	-1.40686	-1.22208	0.159468	0.0179285	0.0698518	0.00867514	0.0696397	6	6	6	A1	Reproductive. ovary (GTEx)	EpiXcan	0.998233	ovary	0.999981
527	ENSG00000125775	SDCBP2	1.40673	0.535386	0.159509	0.0758914	0.167819	6.35416e-05	0.000944895	17	23	23	A1	Reproductive. ovary (GTEx)	EpiXcan	0.998233	ovary	0.999981
528	ENSG00000152527	PLEKHH2	-1.40369	-0.416154	0.160411	0.164012	0.318858	1.76549e-09	6.79876e-08	36	45	45	A1	Reproductive. ovary (GTEx)	EpiXcan	0.998233	ovary	0.999981
529	ENSG00000111728	ST8SIA1	1.40305	0.829717	0.160601	0.0263639	0.0113997	0.316122	1	4	4	4	A1	Reproductive. ovary (GTEx)	EpiXcan	0.998233	ovary	0.999981
530	ENSG00000143951	WDPCP	-1.40288	-0.562095	0.160654	0.0826285	0.0907856	0.0016699	0.0168288	36	45	45	A1	Reproductive. ovary (GTEx)	EpiXcan	0.998233	ovary	0.999981
531	ENSG00000075151	EIF4G3	-1.40281	-0.581923	0.160674	0.0389797	0.0400037	0.0561688	0.331457	33	45	45	A1	Reproductive. ovary (GTEx)	EpiXcan	0.998233	ovary	0.999981
532	ENSG00000108465	CDK5RAP3	-1.40205	-11.6688	0.1609	0.000130172	0.0366957	0.0662961	0.376178	1	1	1	A1	Reproductive. ovary (GTEx)	EpiXcan	0.998233	ovary	0.999981
533	ENSG00000246174	KCTD21-AS1	1.40204	0.267979	0.160902	0.25206	0.406008	4.92737e-12	2.94968e-10	45	60	60	A1	Reproductive. ovary (GTEx)	EpiXcan	0.998233	ovary	0.999981
534	ENSG00000153317	ASAP1	1.40067	1.20502	0.161314	0.0137742	0.081695	0.005117	0.0444934	2	3	3	A1	Reproductive. ovary (GTEx)	EpiXcan	0.998233	ovary	0.999981
535	ENSG00000167615	LENG8	-1.39929	-0.751667	0.161725	0.0399597	0.120851	0.000492799	0.00567691	7	9	9	A1	Reproductive. ovary (GTEx)	EpiXcan	0.998233	ovary	0.999981
536	ENSG00000107789	MINPP1	-1.39921	-0.614559	0.16175	0.066337	0.0156339	0.250064	0.910791	24	25	25	A1	Reproductive. ovary (GTEx)	EpiXcan	0.998233	ovary	0.999981
537	ENSG00000105819	PMPCB	1.3987	1.68212	0.161904	0.0116699	0.0226958	0.13901	0.645856	2	2	2	A1	Reproductive. ovary (GTEx)	EpiXcan	0.998233	ovary	0.999981
538	ENSG00000108950	FAM20A	1.39848	1.77772	0.161969	0.00651194	0.0180673	0.215748	0.841212	2	4	4	A1	Reproductive. ovary (GTEx)	EpiXcan	0.998233	ovary	0.999981
539	ENSG00000181264	TMEM136	-1.39648	-0.792789	0.16257	0.0575772	0.111052	0.0011026	0.0117098	24	31	31	A1	Reproductive. ovary (GTEx)	EpiXcan	0.998233	ovary	0.999981
540	ENSG00000118514	ALDH8A1	1.39604	0.377148	0.162704	0.180382	0.352984	2.06192e-10	9.2539e-09	17	22	22	A1	Reproductive. ovary (GTEx)	EpiXcan	0.998233	ovary	0.999981
541	ENSG00000117114	ADGRL2	-1.39573	-2.73903	0.162794	0.00220542	0.0345953	0.0511894	0.308149	5	7	7	A1	Reproductive. ovary (GTEx)	EpiXcan	0.998233	ovary	0.999981
542	ENSG00000106733	NMRK1	1.39536	0.372717	0.162908	0.149504	0.244602	6.60722e-08	1.90049e-06	21	26	26	A1	Reproductive. ovary (GTEx)	EpiXcan	0.998233	ovary	0.999981
543	ENSG00000269867	AC010326.3	1.39528	1.1182	0.162933	0.0201622	0.142778	0.000215612	0.00275826	5	7	7	A1	Reproductive. ovary (GTEx)	EpiXcan	0.998233	ovary	0.999981
544	ENSG00000184381	PLA2G6	-1.39407	-0.531904	0.163295	0.100487	0.184618	1.32148e-05	0.000235512	44	53	53	A1	Reproductive. ovary (GTEx)	EpiXcan	0.998233	ovary	0.999981
545	ENSG00000139160	ETFBKMT	1.39231	0.341132	0.163829	0.160408	0.131646	0.000341239	0.00412787	52	61	61	A1	Reproductive. ovary (GTEx)	EpiXcan	0.998233	ovary	0.999981
546	ENSG00000100220	RTCB	-1.39194	-0.572612	0.163939	0.0670947	0.126998	0.000439511	0.00514342	22	29	29	A1	Reproductive. ovary (GTEx)	EpiXcan	0.998233	ovary	0.999981
547	ENSG00000148985	PGAP2	-1.39078	-1.33815	0.164293	0.0110799	0.0688157	0.0119018	0.0918211	8	11	11	A1	Reproductive. ovary (GTEx)	EpiXcan	0.998233	ovary	0.999981
548	ENSG00000118363	SPCS2	-1.3906	-0.326133	0.164347	0.169377	0.0332645	0.0728727	0.404438	39	44	44	A1	Reproductive. ovary (GTEx)	EpiXcan	0.998233	ovary	0.999981
549	ENSG00000140043	PTGR2	1.39054	0.431337	0.164366	0.109035	0.152064	8.97598e-05	0.00127006	27	36	36	A1	Reproductive. ovary (GTEx)	EpiXcan	0.998233	ovary	0.999981
550	ENSG00000120324	PCDHB10	-1.39035	-0.32294	0.164424	0.255414	0.329355	8.87261e-10	3.51095e-08	10	12	12	A1	Reproductive. ovary (GTEx)	EpiXcan	0.998233	ovary	0.999981
551	ENSG00000185272	RBM11	1.3894	1.7922	0.164711	0.0109619	0.0467845	0.0436685	0.272112	21	26	26	A1	Reproductive. ovary (GTEx)	EpiXcan	0.998233	ovary	0.999981
552	ENSG00000165572	KBTBD6	-1.38927	-1.50648	0.164752	0.00586414	0.0137768	0.264483	0.934398	2	2	2	A1	Reproductive. ovary (GTEx)	EpiXcan	0.998233	ovary	0.999981
553	ENSG00000100092	SH3BP1	-1.38843	-1.49185	0.165007	0.00884358	0.0446129	0.0445559	0.275802	5	7	7	A1	Reproductive. ovary (GTEx)	EpiXcan	0.998233	ovary	0.999981
554	ENSG00000166165	CKB	-1.38825	-10.0821	0.165062	0.000182293	0.107874	0.00175055	0.0175406	3	6	6	A1	Reproductive. ovary (GTEx)	EpiXcan	0.998233	ovary	0.999981
555	ENSG00000188002	AC026412.1	1.38791	0.302816	0.165163	0.22514	0.622166	7.18297e-23	3.59354e-20	6	9	9	A1	Reproductive. ovary (GTEx)	EpiXcan	0.998233	ovary	0.999981
556	ENSG00000101246	ARFRP1	1.38781	1.37207	0.165195	0.0102517	0.106467	0.000919348	0.00995995	9	10	10	A1	Reproductive. ovary (GTEx)	EpiXcan	0.998233	ovary	0.999981
557	ENSG00000185745	IFIT1	1.38759	0.89691	0.165261	0.0296139	0.0554209	0.0270118	0.183813	14	17	17	A1	Reproductive. ovary (GTEx)	EpiXcan	0.998233	ovary	0.999981
558	ENSG00000164830	OXR1	-1.38673	-1.24454	0.165523	0.0140467	0.0463041	0.0375868	0.240638	10	10	10	A1	Reproductive. ovary (GTEx)	EpiXcan	0.998233	ovary	0.999981
559	ENSG00000154114	TBCEL	-1.38591	-1.77468	0.165775	0.00644305	0.0183213	0.199958	0.80974	2	2	2	A1	Reproductive. ovary (GTEx)	EpiXcan	0.998233	ovary	0.999981
560	ENSG00000132463	GRSF1	-1.38492	-1.08155	0.166076	0.0152675	0.0230044	0.141343	0.652584	3	3	3	A1	Reproductive. ovary (GTEx)	EpiXcan	0.998233	ovary	0.999981
561	ENSG00000117834	SLC5A9	-1.38444	-0.418023	0.166225	0.150071	0.317732	2.69193e-09	9.97581e-08	10	11	11	A1	Reproductive. ovary (GTEx)	EpiXcan	0.998233	ovary	0.999981
562	ENSG00000149679	CABLES2	-1.38385	-0.768189	0.166404	0.0388966	0.0368483	0.0676676	0.382831	14	21	21	A1	Reproductive. ovary (GTEx)	EpiXcan	0.998233	ovary	0.999981
563	ENSG00000089775	ZBTB25	1.38271	0.469451	0.166753	0.0929378	0.0676991	0.0139208	0.10484	43	49	49	A1	Reproductive. ovary (GTEx)	EpiXcan	0.998233	ovary	0.999981
564	ENSG00000136425	CIB2	-1.38202	-0.598586	0.166967	0.0793684	0.0732183	0.00593541	0.0504816	33	41	41	A1	Reproductive. ovary (GTEx)	EpiXcan	0.998233	ovary	0.999981
565	ENSG00000257698	AC084033.3	1.38147	0.948121	0.167134	0.027303	0.171097	2.84628e-05	0.000471285	14	17	17	A1	Reproductive. ovary (GTEx)	EpiXcan	0.998233	ovary	0.999981
566	ENSG00000162650	ATXN7L2	1.38057	0.613838	0.167412	0.0776956	0.216501	3.33506e-06	6.6266e-05	25	40	40	A1	Reproductive. ovary (GTEx)	EpiXcan	0.998233	ovary	0.999981
567	ENSG00000116793	PHTF1	-1.37981	-0.988752	0.167646	0.021357	0.0208479	0.154609	0.690833	19	22	22	A1	Reproductive. ovary (GTEx)	EpiXcan	0.998233	ovary	0.999981
568	ENSG00000122678	POLM	1.37935	0.690463	0.167788	0.0823693	0.072585	0.00367517	0.0331926	24	29	29	A1	Reproductive. ovary (GTEx)	EpiXcan	0.998233	ovary	0.999981
569	ENSG00000238227	TMEM250	1.37888	0.674269	0.167931	0.0501075	0.0192574	0.192395	0.792435	24	33	33	A1	Reproductive. ovary (GTEx)	EpiXcan	0.998233	ovary	0.999981
570	ENSG00000204514	ZNF814	-1.37876	-0.831712	0.167969	0.0483279	0.047984	0.0333734	0.21815	27	40	40	A1	Reproductive. ovary (GTEx)	EpiXcan	0.998233	ovary	0.999981
571	ENSG00000053900	ANAPC4	1.37839	0.973212	0.168084	0.0237959	0.0961728	0.00247873	0.0236044	18	24	24	A1	Reproductive. ovary (GTEx)	EpiXcan	0.998233	ovary	0.999981
572	ENSG00000153208	MERTK	-1.37787	-0.433692	0.168242	0.102064	0.222564	2.4741e-06	5.14966e-05	14	16	16	A1	Reproductive. ovary (GTEx)	EpiXcan	0.998233	ovary	0.999981
573	ENSG00000131398	KCNC3	-1.37634	-0.748758	0.168717	0.0371361	0.0440132	0.0416353	0.261654	11	15	15	A1	Reproductive. ovary (GTEx)	EpiXcan	0.998233	ovary	0.999981
574	ENSG00000096872	IFT74	1.37587	0.375494	0.168863	0.0916728	0.152194	1.86514e-05	0.000322953	13	17	17	A1	Reproductive. ovary (GTEx)	EpiXcan	0.998233	ovary	0.999981
575	ENSG00000138172	CALHM2	1.37525	0.593513	0.169053	0.0561305	0.0947859	0.00233299	0.0223839	10	10	10	A1	Reproductive. ovary (GTEx)	EpiXcan	0.998233	ovary	0.999981
576	ENSG00000185518	SV2B	1.37421	0.266526	0.169377	0.295139	0.0310524	0.0855366	0.456282	88	104	104	A1	Reproductive. ovary (GTEx)	EpiXcan	0.998233	ovary	0.999981
577	ENSG00000100023	PPIL2	-1.37364	-0.363116	0.169552	0.194646	0.323629	8.67836e-10	3.44381e-08	16	24	24	A1	Reproductive. ovary (GTEx)	EpiXcan	0.998233	ovary	0.999981
578	ENSG00000256628	ZBTB11-AS1	1.37199	1.33887	0.170065	0.0124651	0.086714	0.00464557	0.0408251	8	9	9	A1	Reproductive. ovary (GTEx)	EpiXcan	0.998233	ovary	0.999981
579	ENSG00000260051	AL031600.1	-1.37035	-0.35923	0.170578	0.162911	0.0770262	0.00770862	0.0632215	34	50	50	A1	Reproductive. ovary (GTEx)	EpiXcan	0.998233	ovary	0.999981
580	ENSG00000273247	AC097376.2	1.36825	0.914836	0.171233	0.0293086	0.0477245	0.039709	0.252036	17	21	21	A1	Reproductive. ovary (GTEx)	EpiXcan	0.998233	ovary	0.999981
581	ENSG00000272849	AC084018.1	1.36823	0.783769	0.171239	0.0415794	0.0646184	0.0124622	0.095394	5	5	5	A1	Reproductive. ovary (GTEx)	EpiXcan	0.998233	ovary	0.999981
582	ENSG00000079337	RAPGEF3	-1.36771	-0.52157	0.171404	0.0719083	0.173197	1.79376e-05	0.000312137	5	6	6	A1	Reproductive. ovary (GTEx)	EpiXcan	0.998233	ovary	0.999981
583	ENSG00000183506	PI4KAP2	1.36737	1.02781	0.171509	0.0272953	0.0164498	0.212552	0.835849	3	3	3	A1	Reproductive. ovary (GTEx)	EpiXcan	0.998233	ovary	0.999981
584	ENSG00000180488	MIGA1	1.36692	0.230761	0.171651	0.150099	0.0109015	0.340133	1	64	82	82	A1	Reproductive. ovary (GTEx)	EpiXcan	0.998233	ovary	0.999981
585	ENSG00000251432	AC108062.1	-1.36646	-0.716481	0.171796	0.0325537	0.199071	3.48512e-06	6.91495e-05	13	18	18	A1	Reproductive. ovary (GTEx)	EpiXcan	0.998233	ovary	0.999981
586	ENSG00000181588	MEX3D	-1.36644	-4.42496	0.1718	0.00127662	0.029986	0.107317	0.539398	1	1	1	A1	Reproductive. ovary (GTEx)	EpiXcan	0.998233	ovary	0.999981
587	ENSG00000134744	ZCCHC11	1.36621	0.375934	0.171873	0.199869	0.316117	6.99218e-10	2.83082e-08	29	33	33	A1	Reproductive. ovary (GTEx)	EpiXcan	0.998233	ovary	0.999981
588	ENSG00000184635	ZNF93	-1.36615	-0.586534	0.171892	0.064575	0.0799424	0.00596199	0.0506769	19	24	24	A1	Reproductive. ovary (GTEx)	EpiXcan	0.998233	ovary	0.999981
589	ENSG00000180098	TRNAU1AP	-1.36598	-0.939353	0.171945	0.0206975	0.0109389	0.333864	1	2	3	3	A1	Reproductive. ovary (GTEx)	EpiXcan	0.998233	ovary	0.999981
590	ENSG00000008516	MMP25	1.36579	1.86932	0.172006	0.00679061	0.0209163	0.157968	0.699815	2	4	4	A1	Reproductive. ovary (GTEx)	EpiXcan	0.998233	ovary	0.999981
591	ENSG00000186184	POLR1D	-1.36555	-0.647471	0.172079	0.0645486	0.316924	2.21412e-10	9.78405e-09	31	38	38	A1	Reproductive. ovary (GTEx)	EpiXcan	0.998233	ovary	0.999981
592	ENSG00000254531	FLJ20021	-1.36471	-0.408273	0.172343	0.115723	0.230375	2.07816e-08	6.52711e-07	49	62	62	A1	Reproductive. ovary (GTEx)	EpiXcan	0.998233	ovary	0.999981
593	ENSG00000164331	ANKRA2	1.36361	0.486423	0.172689	0.122278	0.0560307	0.0254474	0.175254	56	67	67	A1	Reproductive. ovary (GTEx)	EpiXcan	0.998233	ovary	0.999981
594	ENSG00000103550	KNOP1	1.3636	0.368023	0.172692	0.185813	0.454018	3.0049e-15	3.11797e-13	24	30	30	A1	Reproductive. ovary (GTEx)	EpiXcan	0.998233	ovary	0.999981
595	ENSG00000161692	DBF4B	1.3599	0.334425	0.173862	0.167885	0.307637	9.67054e-09	3.25637e-07	10	12	12	A1	Reproductive. ovary (GTEx)	EpiXcan	0.998233	ovary	0.999981
596	ENSG00000154589	LY96	-1.35881	-0.555419	0.174208	0.0717153	0.0304918	0.103839	0.526258	48	56	56	A1	Reproductive. ovary (GTEx)	EpiXcan	0.998233	ovary	0.999981
597	ENSG00000120860	WASHC3	1.3586	0.614922	0.174272	0.0660642	0.222743	2.0211e-06	4.29614e-05	9	11	11	A1	Reproductive. ovary (GTEx)	EpiXcan	0.998233	ovary	0.999981
598	ENSG00000267080	ASB16-AS1	1.35812	0.61467	0.174425	0.0483427	0.0504145	0.0291555	0.194777	11	12	12	A1	Reproductive. ovary (GTEx)	EpiXcan	0.998233	ovary	0.999981
599	ENSG00000183397	C19orf71	-1.35725	-0.375373	0.174701	0.167399	0.341544	4.5144e-10	1.87094e-08	19	22	22	A1	Reproductive. ovary (GTEx)	EpiXcan	0.998233	ovary	0.999981
600	ENSG00000114686	MRPL3	-1.35631	-0.7112	0.175	0.0405738	0.1187	0.000776842	0.0085416	21	24	24	A1	Reproductive. ovary (GTEx)	EpiXcan	0.998233	ovary	0.999981
601	ENSG00000141524	TMC6	1.35585	0.968177	0.175147	0.0192036	0.0265686	0.112723	0.560933	12	14	14	A1	Reproductive. ovary (GTEx)	EpiXcan	0.998233	ovary	0.999981
602	ENSG00000118276	B4GALT6	-1.35528	-0.822591	0.175328	0.0297117	0.11606	0.000386825	0.00460378	16	18	18	A1	Reproductive. ovary (GTEx)	EpiXcan	0.998233	ovary	0.999981
603	ENSG00000183726	TMEM50A	-1.35516	-0.945439	0.175367	0.0435692	0.13001	0.000504513	0.00579755	3	3	3	A1	Reproductive. ovary (GTEx)	EpiXcan	0.998233	ovary	0.999981
604	ENSG00000204622	HLA-J	-1.35475	-0.503603	0.175496	0.0897386	0.186818	2.66855e-06	5.49721e-05	22	33	33	A1	Reproductive. ovary (GTEx)	EpiXcan	0.998233	ovary	0.999981
605	ENSG00000134058	CDK7	1.35473	1.70859	0.175505	0.00401578	0.0280004	0.116419	0.573417	37	39	39	A1	Reproductive. ovary (GTEx)	EpiXcan	0.998233	ovary	0.999981
606	ENSG00000184227	ACOT1	-1.3539	-0.310487	0.175767	0.147352	0.226174	1.81361e-06	3.92746e-05	28	33	33	A1	Reproductive. ovary (GTEx)	EpiXcan	0.998233	ovary	0.999981
607	ENSG00000107186	MPDZ	1.35327	0.508983	0.17597	0.0746546	0.0775309	0.0032379	0.0296836	8	9	9	A1	Reproductive. ovary (GTEx)	EpiXcan	0.998233	ovary	0.999981
608	ENSG00000115841	RMDN2	-1.35243	-1.33871	0.176239	0.0171954	0.0663948	0.0116994	0.0905441	10	14	14	A1	Reproductive. ovary (GTEx)	EpiXcan	0.998233	ovary	0.999981
609	ENSG00000135316	SYNCRIP	1.35222	0.833843	0.176305	0.0240199	0.0326222	0.0935093	0.486582	7	9	9	A1	Reproductive. ovary (GTEx)	EpiXcan	0.998233	ovary	0.999981
610	ENSG00000175611	LINC00476	-1.35179	-0.33647	0.176444	0.200789	0.330831	1.42968e-09	5.59413e-08	39	50	50	A1	Reproductive. ovary (GTEx)	EpiXcan	0.998233	ovary	0.999981
611	ENSG00000226232	NPIPB14P	-1.35171	-0.378042	0.176467	0.164096	0.452188	6.40955e-18	1.04401e-15	15	23	23	A1	Reproductive. ovary (GTEx)	EpiXcan	0.998233	ovary	0.999981
612	ENSG00000134201	GSTM5	-1.3511	-0.335932	0.176663	0.199655	0.260163	2.1134e-07	5.44201e-06	32	37	37	A1	Reproductive. ovary (GTEx)	EpiXcan	0.998233	ovary	0.999981
613	ENSG00000171714	ANO5	-1.35037	-0.269532	0.176898	0.246266	0.414315	8.39346e-13	5.76351e-11	63	75	75	A1	Reproductive. ovary (GTEx)	EpiXcan	0.998233	ovary	0.999981
614	ENSG00000204164	BMS1P5	1.3489	3.54116	0.177369	0.00117626	0.229162	6.86902e-07	1.62536e-05	3	19	19	A1	Reproductive. ovary (GTEx)	EpiXcan	0.998233	ovary	0.999981
615	ENSG00000184014	DENND5A	1.34824	0.965605	0.17758	0.0220534	0.0524652	0.0282776	0.190118	18	20	20	A1	Reproductive. ovary (GTEx)	EpiXcan	0.998233	ovary	0.999981
616	ENSG00000160404	TOR2A	-1.34762	-0.512398	0.177779	0.0358493	0.014193	0.274871	0.950479	15	19	19	A1	Reproductive. ovary (GTEx)	EpiXcan	0.998233	ovary	0.999981
617	ENSG00000213689	TREX1	1.34678	0.920541	0.178051	0.0290657	0.0903164	0.00386065	0.0347334	7	9	9	A1	Reproductive. ovary (GTEx)	EpiXcan	0.998233	ovary	0.999981
618	ENSG00000104218	CSPP1	-1.34629	-1.1699	0.178211	0.0147421	0.0135618	0.286706	0.968157	9	10	10	A1	Reproductive. ovary (GTEx)	EpiXcan	0.998233	ovary	0.999981
619	ENSG00000245532	NEAT1	1.34592	0.882042	0.178327	0.0305451	0.0497017	0.0316393	0.20806	6	9	9	A1	Reproductive. ovary (GTEx)	EpiXcan	0.998233	ovary	0.999981
620	ENSG00000133789	SWAP70	1.34411	2.85674	0.178912	0.00330214	0.0433289	0.0437588	0.27241	6	8	8	A1	Reproductive. ovary (GTEx)	EpiXcan	0.998233	ovary	0.999981
621	ENSG00000171806	METTL18	1.344	0.343279	0.178948	0.195092	0.361727	8.81872e-11	4.1734e-09	39	42	42	A1	Reproductive. ovary (GTEx)	EpiXcan	0.998233	ovary	0.999981
622	ENSG00000176182	MYPOP	1.34329	0.454117	0.179177	0.0995096	0.0172304	0.208196	0.82699	31	37	37	A1	Reproductive. ovary (GTEx)	EpiXcan	0.998233	ovary	0.999981
623	ENSG00000170035	UBE2E3	-1.34285	-1.81492	0.179321	0.00691902	0.0536981	0.0257908	0.17727	6	6	6	A1	Reproductive. ovary (GTEx)	EpiXcan	0.998233	ovary	0.999981
624	ENSG00000154358	OBSCN	-1.34275	-0.356879	0.179352	0.201025	0.0461897	0.0440054	0.273345	63	75	75	A1	Reproductive. ovary (GTEx)	EpiXcan	0.998233	ovary	0.999981
625	ENSG00000172671	ZFAND4	1.34231	0.734355	0.179497	0.0483792	0.0286679	0.1166	0.573906	10	13	13	A1	Reproductive. ovary (GTEx)	EpiXcan	0.998233	ovary	0.999981
626	ENSG00000161904	LEMD2	-1.34229	-0.515109	0.179501	0.0714576	0.0370918	0.0619058	0.357599	24	28	28	A1	Reproductive. ovary (GTEx)	EpiXcan	0.998233	ovary	0.999981
627	ENSG00000165097	KDM1B	-1.34113	-0.348509	0.17988	0.107341	0.0404209	0.0586469	0.342302	28	31	31	A1	Reproductive. ovary (GTEx)	EpiXcan	0.998233	ovary	0.999981
628	ENSG00000116809	ZBTB17	1.34034	0.803304	0.180134	0.0508676	0.0303283	0.101666	0.518432	30	34	34	A1	Reproductive. ovary (GTEx)	EpiXcan	0.998233	ovary	0.999981
629	ENSG00000174194	AGAP8	-1.33823	-1.2674	0.180822	0.0175602	0.500554	7.74238e-18	1.23245e-15	33	53	53	A1	Reproductive. ovary (GTEx)	EpiXcan	0.998233	ovary	0.999981
630	ENSG00000144115	THNSL2	1.33742	0.265205	0.181085	0.349067	0.60274	1.00506e-21	3.51973e-19	32	39	39	A1	Reproductive. ovary (GTEx)	EpiXcan	0.998233	ovary	0.999981
631	ENSG00000260686	AC008669.1	1.33677	1.02992	0.181296	0.0102375	0.0228712	0.152221	0.684323	3	3	3	A1	Reproductive. ovary (GTEx)	EpiXcan	0.998233	ovary	0.999981
632	ENSG00000176595	KBTBD11	-1.33654	-0.46635	0.181373	0.0878275	0.0528809	0.0298569	0.198781	37	46	46	A1	Reproductive. ovary (GTEx)	EpiXcan	0.998233	ovary	0.999981
633	ENSG00000106245	BUD31	1.33553	1.13379	0.181704	0.0355781	0.031542	0.0956393	0.495824	12	15	15	A1	Reproductive. ovary (GTEx)	EpiXcan	0.998233	ovary	0.999981
634	ENSG00000123179	EBPL	-1.33513	-0.397545	0.181833	0.128493	0.0748143	0.00446676	0.0395565	18	21	21	A1	Reproductive. ovary (GTEx)	EpiXcan	0.998233	ovary	0.999981
635	ENSG00000100836	PABPN1	-1.33507	-3.49433	0.181855	0.00218869	0.0134571	0.288227	0.970317	4	8	8	A1	Reproductive. ovary (GTEx)	EpiXcan	0.998233	ovary	0.999981
636	ENSG00000130303	BST2	1.33432	0.398036	0.182099	0.244495	0.111306	0.000989275	0.0106271	61	81	81	A1	Reproductive. ovary (GTEx)	EpiXcan	0.998233	ovary	0.999981
637	ENSG00000121454	LHX4	-1.33343	-1.43793	0.182392	0.0255618	0.0761523	0.0087197	0.0698374	9	10	10	A1	Reproductive. ovary (GTEx)	EpiXcan	0.998233	ovary	0.999981
638	ENSG00000158714	SLAMF8	1.33223	0.719277	0.182784	0.0394064	0.0673423	0.0088053	0.0704826	7	8	8	A1	Reproductive. ovary (GTEx)	EpiXcan	0.998233	ovary	0.999981
639	ENSG00000109771	LRP2BP	-1.33139	-0.55985	0.183062	0.0701307	0.0729613	0.0110996	0.0865721	31	39	39	A1	Reproductive. ovary (GTEx)	EpiXcan	0.998233	ovary	0.999981
640	ENSG00000117620	SLC35A3	1.33111	0.753842	0.183154	0.0348033	0.122245	0.000582715	0.0065775	15	16	16	A1	Reproductive. ovary (GTEx)	EpiXcan	0.998233	ovary	0.999981
641	ENSG00000261584	AL513548.1	-1.33105	-0.27806	0.183171	0.279403	0.592031	8.2603e-23	3.99001e-20	25	37	37	A1	Reproductive. ovary (GTEx)	EpiXcan	0.998233	ovary	0.999981
642	ENSG00000134014	ELP3	1.33098	0.382489	0.183196	0.165735	0.0305826	0.0723149	0.402618	37	49	49	A1	Reproductive. ovary (GTEx)	EpiXcan	0.998233	ovary	0.999981
643	ENSG00000009950	MLXIPL	-1.33041	-0.6604	0.183384	0.0624116	0.0471141	0.0372541	0.238945	13	21	21	A1	Reproductive. ovary (GTEx)	EpiXcan	0.998233	ovary	0.999981
644	ENSG00000159784	FAM131B	1.32984	0.827816	0.18357	0.0283252	0.0191712	0.188472	0.782752	50	56	56	A1	Reproductive. ovary (GTEx)	EpiXcan	0.998233	ovary	0.999981
645	ENSG00000118873	RAB3GAP2	-1.32915	-15.378	0.1838	0.000368831	0.100014	0.00243248	0.0231797	1	2	2	A1	Reproductive. ovary (GTEx)	EpiXcan	0.998233	ovary	0.999981
646	ENSG00000159055	MIS18A	1.32733	8.31725	0.1844	0.000460878	0.0176747	0.139564	0.647568	1	1	1	A1	Reproductive. ovary (GTEx)	EpiXcan	0.998233	ovary	0.999981
647	ENSG00000140104	C14orf79	1.32714	0.745289	0.184463	0.034225	0.0618173	0.0172233	0.125593	3	3	3	A1	Reproductive. ovary (GTEx)	EpiXcan	0.998233	ovary	0.999981
648	ENSG00000168944	CEP120	-1.32703	-15.7912	0.1845	0.000361082	0.0140691	0.253764	0.919363	1	1	1	A1	Reproductive. ovary (GTEx)	EpiXcan	0.998233	ovary	0.999981
649	ENSG00000213402	PTPRCAP	1.32475	0.390682	0.185253	0.148647	0.543085	6.29773e-19	1.3e-16	14	22	22	A1	Reproductive. ovary (GTEx)	EpiXcan	0.998233	ovary	0.999981
650	ENSG00000160305	DIP2A	1.3236	0.338707	0.185636	0.222535	0.0970905	0.00288921	0.0268204	47	68	68	A1	Reproductive. ovary (GTEx)	EpiXcan	0.998233	ovary	0.999981
651	ENSG00000128791	TWSG1	-1.32341	-0.862973	0.1857	0.0321471	0.0230752	0.141557	0.653353	9	12	12	A1	Reproductive. ovary (GTEx)	EpiXcan	0.998233	ovary	0.999981
652	ENSG00000261428	AC097461.1	-1.32315	-0.531416	0.185786	0.0711383	0.125125	0.00042082	0.00495782	18	18	18	A1	Reproductive. ovary (GTEx)	EpiXcan	0.998233	ovary	0.999981
653	ENSG00000177946	CENPBD1	-1.32277	-1.33648	0.185913	0.0126098	0.0413046	0.0334801	0.218745	10	13	13	A1	Reproductive. ovary (GTEx)	EpiXcan	0.998233	ovary	0.999981
654	ENSG00000123066	MED13L	-1.32234	-0.432929	0.186054	0.123273	0.0119138	0.303429	0.994253	46	56	56	A1	Reproductive. ovary (GTEx)	EpiXcan	0.998233	ovary	0.999981
655	ENSG00000180233	ZNRF2	-1.32165	-1.46493	0.186285	0.01175	0.0185673	0.199575	0.808985	2	2	2	A1	Reproductive. ovary (GTEx)	EpiXcan	0.998233	ovary	0.999981
656	ENSG00000165280	VCP	-1.32054	-0.429023	0.186654	0.127411	0.0409048	0.0596465	0.347269	42	48	48	A1	Reproductive. ovary (GTEx)	EpiXcan	0.998233	ovary	0.999981
657	ENSG00000111215	PRR4	1.31926	0.308606	0.187081	0.2583	0.373054	1.97263e-11	1.03436e-09	30	37	37	A1	Reproductive. ovary (GTEx)	EpiXcan	0.998233	ovary	0.999981
658	ENSG00000165821	SALL2	1.31874	1.03562	0.187257	0.0178168	0.0394172	0.0620588	0.358334	15	23	23	A1	Reproductive. ovary (GTEx)	EpiXcan	0.998233	ovary	0.999981
659	ENSG00000156411	C14orf2	1.3168	0.447592	0.187905	0.0988199	0.263842	1.97644e-07	5.12703e-06	12	14	14	A1	Reproductive. ovary (GTEx)	EpiXcan	0.998233	ovary	0.999981
660	ENSG00000136861	CDK5RAP2	-1.31675	-1.03952	0.187924	0.023161	0.0131645	0.276571	0.951427	11	11	11	A1	Reproductive. ovary (GTEx)	EpiXcan	0.998233	ovary	0.999981
661	ENSG00000056972	TRAF3IP2	-1.31568	-1.07224	0.18828	0.024507	0.0277713	0.116156	0.572724	10	10	10	A1	Reproductive. ovary (GTEx)	EpiXcan	0.998233	ovary	0.999981
662	ENSG00000160180	TFF3	1.31299	0.230343	0.189186	0.286145	0.0404712	0.0550581	0.326832	86	107	107	A1	Reproductive. ovary (GTEx)	EpiXcan	0.998233	ovary	0.999981
663	ENSG00000106628	POLD2	-1.31298	-2.05374	0.189189	0.0137997	0.0123059	0.288062	0.970292	2	3	3	A1	Reproductive. ovary (GTEx)	EpiXcan	0.998233	ovary	0.999981
664	ENSG00000134748	PRPF38A	1.31089	0.598419	0.189894	0.0790766	0.0400843	0.0378612	0.242174	35	38	38	A1	Reproductive. ovary (GTEx)	EpiXcan	0.998233	ovary	0.999981
665	ENSG00000189134	NKAPL	-1.31086	-0.367084	0.189903	0.129654	0.0210489	0.17532	0.747815	42	49	49	A1	Reproductive. ovary (GTEx)	EpiXcan	0.998233	ovary	0.999981
666	ENSG00000255031	AP002807.1	1.30891	0.293075	0.190563	0.145283	0.0170728	0.206113	0.823386	43	66	66	A1	Reproductive. ovary (GTEx)	EpiXcan	0.998233	ovary	0.999981
667	ENSG00000125454	SLC25A19	1.30822	15.7208	0.1908	0.00014775	0.014376	0.256837	0.923692	1	1	1	A1	Reproductive. ovary (GTEx)	EpiXcan	0.998233	ovary	0.999981
668	ENSG00000188785	ZNF548	1.30702	0.218822	0.191207	0.351348	0.273207	1.10293e-07	2.97685e-06	81	105	105	A1	Reproductive. ovary (GTEx)	EpiXcan	0.998233	ovary	0.999981
669	ENSG00000163131	CTSS	-1.30638	-3.19199	0.191423	0.00238034	0.0190737	0.15007	0.678343	3	5	5	A1	Reproductive. ovary (GTEx)	EpiXcan	0.998233	ovary	0.999981
670	ENSG00000178814	OPLAH	1.30629	0.825339	0.191454	0.0233531	0.0444977	0.0418203	0.262512	7	9	9	A1	Reproductive. ovary (GTEx)	EpiXcan	0.998233	ovary	0.999981
671	ENSG00000186470	BTN3A2	1.30576	0.281192	0.191633	0.285854	0.498826	1.57052e-17	2.36557e-15	21	26	26	A1	Reproductive. ovary (GTEx)	EpiXcan	0.998233	ovary	0.999981
672	ENSG00000138380	CARF	-1.30403	-0.829456	0.192222	0.0343249	0.0835726	0.00340253	0.0310505	18	21	21	A1	Reproductive. ovary (GTEx)	EpiXcan	0.998233	ovary	0.999981
673	ENSG00000175352	NRIP3	1.30293	2.41453	0.1926	0.00225936	0.013008	0.272963	0.94786	1	1	1	A1	Reproductive. ovary (GTEx)	EpiXcan	0.998233	ovary	0.999981
674	ENSG00000120137	PANK3	-1.30284	-0.849264	0.19263	0.0301735	0.0166619	0.227159	0.865154	9	9	9	A1	Reproductive. ovary (GTEx)	EpiXcan	0.998233	ovary	0.999981
675	ENSG00000167617	CDC42EP5	1.30193	0.411985	0.192941	0.207768	0.0324063	0.089948	0.474037	74	91	91	A1	Reproductive. ovary (GTEx)	EpiXcan	0.998233	ovary	0.999981
676	ENSG00000035115	SH3YL1	1.30185	0.296479	0.192968	0.188135	0.0915615	0.00310878	0.0286688	40	51	51	A1	Reproductive. ovary (GTEx)	EpiXcan	0.998233	ovary	0.999981
677	ENSG00000103472	RRN3P2	-1.30137	-0.610501	0.193132	0.0615035	0.183415	2.03024e-05	0.000347672	29	47	47	A1	Reproductive. ovary (GTEx)	EpiXcan	0.998233	ovary	0.999981
678	ENSG00000105053	VRK3	1.30117	10.7261	0.1932	4.46782e-05	0.01345	0.248487	0.906931	1	3	3	A1	Reproductive. ovary (GTEx)	EpiXcan	0.998233	ovary	0.999981
679	ENSG00000116874	WARS2	-1.30074	-0.405398	0.193347	0.0903817	0.254778	1.81273e-07	4.7463e-06	14	17	17	A1	Reproductive. ovary (GTEx)	EpiXcan	0.998233	ovary	0.999981
680	ENSG00000125826	RBCK1	-1.3	-0.576003	0.193602	0.0794491	0.148077	0.000157615	0.00210474	18	20	20	A1	Reproductive. ovary (GTEx)	EpiXcan	0.998233	ovary	0.999981
681	ENSG00000117500	TMED5	1.29836	0.380737	0.194165	0.142264	0.0576058	0.0144064	0.107917	45	57	57	A1	Reproductive. ovary (GTEx)	EpiXcan	0.998233	ovary	0.999981
682	ENSG00000121766	ZCCHC17	1.29827	0.946429	0.194196	0.023856	0.0381298	0.0653615	0.37234	9	11	11	A1	Reproductive. ovary (GTEx)	EpiXcan	0.998233	ovary	0.999981
683	ENSG00000105849	TWISTNB	1.2978	0.563668	0.194357	0.0465102	0.0594312	0.0201227	0.142651	25	31	31	A1	Reproductive. ovary (GTEx)	EpiXcan	0.998233	ovary	0.999981
684	ENSG00000175538	KCNE3	-1.29757	-0.572376	0.194435	0.0386608	0.122646	0.000342801	0.00414319	39	43	43	A1	Reproductive. ovary (GTEx)	EpiXcan	0.998233	ovary	0.999981
685	ENSG00000166260	COX11	1.29566	0.766016	0.195094	0.0371984	0.0329102	0.0730224	0.404948	17	19	19	A1	Reproductive. ovary (GTEx)	EpiXcan	0.998233	ovary	0.999981
686	ENSG00000178467	P4HTM	1.29505	0.764019	0.195304	0.0810332	0.0315502	0.075085	0.414254	18	20	20	A1	Reproductive. ovary (GTEx)	EpiXcan	0.998233	ovary	0.999981
687	ENSG00000244480	AC005154.3	1.29379	0.548267	0.195739	0.0597114	0.253696	2.54161e-07	6.46149e-06	24	30	30	A1	Reproductive. ovary (GTEx)	EpiXcan	0.998233	ovary	0.999981
688	ENSG00000178199	ZC3H12D	-1.29346	-1.87672	0.195854	0.0077238	0.0562337	0.0197727	0.140668	8	10	10	A1	Reproductive. ovary (GTEx)	EpiXcan	0.998233	ovary	0.999981
689	ENSG00000128656	CHN1	-1.2926	-0.742809	0.196148	0.036017	0.135589	0.000332894	0.00403389	25	35	35	A1	Reproductive. ovary (GTEx)	EpiXcan	0.998233	ovary	0.999981
690	ENSG00000180011	ZADH2	-1.28965	-0.983173	0.197171	0.0188552	0.0536574	0.0281679	0.189842	10	12	12	A1	Reproductive. ovary (GTEx)	EpiXcan	0.998233	ovary	0.999981
691	ENSG00000156876	SASS6	1.28916	0.642169	0.197342	0.0563822	0.0295624	0.0941721	0.489122	47	55	55	A1	Reproductive. ovary (GTEx)	EpiXcan	0.998233	ovary	0.999981
692	ENSG00000237940	LINC01238	1.28855	0.480738	0.197554	0.189592	0.132762	6.89677e-05	0.00101695	41	57	57	A1	Reproductive. ovary (GTEx)	EpiXcan	0.998233	ovary	0.999981
693	ENSG00000185722	ANKFY1	1.28759	4.01716	0.197888	0.0010553	0.0412566	0.055777	0.329534	3	6	6	A1	Reproductive. ovary (GTEx)	EpiXcan	0.998233	ovary	0.999981
694	ENSG00000100324	TAB1	1.28737	0.974348	0.197966	0.0208371	0.081823	0.00437077	0.038842	6	9	9	A1	Reproductive. ovary (GTEx)	EpiXcan	0.998233	ovary	0.999981
695	ENSG00000214331	AC009053.1	1.28719	0.813361	0.198028	0.0778262	0.164194	6.18905e-05	0.000924267	18	25	25	A1	Reproductive. ovary (GTEx)	EpiXcan	0.998233	ovary	0.999981
696	ENSG00000163389	POGLUT1	-1.28588	-0.37924	0.198486	0.175024	0.209982	5.59867e-06	0.000106702	28	35	35	A1	Reproductive. ovary (GTEx)	EpiXcan	0.998233	ovary	0.999981
697	ENSG00000197982	C1orf122	1.28533	0.791358	0.198678	0.0295549	0.0517275	0.0317425	0.208462	9	10	10	A1	Reproductive. ovary (GTEx)	EpiXcan	0.998233	ovary	0.999981
698	ENSG00000111261	MANSC1	1.28498	1.86274	0.1988	0.00779654	0.04251	0.041828	0.262512	1	1	1	A1	Reproductive. ovary (GTEx)	EpiXcan	0.998233	ovary	0.999981
699	ENSG00000128311	TST	-1.28354	-0.804234	0.199302	0.0295796	0.0287722	0.0696455	0.391333	13	14	14	A1	Reproductive. ovary (GTEx)	EpiXcan	0.998233	ovary	0.999981
700	ENSG00000152049	KCNE4	-1.28179	-0.643827	0.199917	0.0536208	0.0236699	0.127735	0.609233	24	25	25	A1	Reproductive. ovary (GTEx)	EpiXcan	0.998233	ovary	0.999981
701	ENSG00000000457	SCYL3	1.27978	0.46318	0.200623	0.161842	0.0163867	0.230098	0.87114	42	50	50	A1	Reproductive. ovary (GTEx)	EpiXcan	0.998233	ovary	0.999981
702	ENSG00000115762	PLEKHB2	1.27956	4.42549	0.2007	0.000909934	0.012999	0.265814	0.937207	1	2	2	A1	Reproductive. ovary (GTEx)	EpiXcan	0.998233	ovary	0.999981
703	ENSG00000173327	MAP3K11	1.27927	1.42602	0.200804	0.0161111	0.0152044	0.243977	0.897487	12	15	15	A1	Reproductive. ovary (GTEx)	EpiXcan	0.998233	ovary	0.999981
704	ENSG00000185986	SDHAP3	1.27803	0.357787	0.201237	0.130953	0.369041	1.62777e-11	8.70299e-10	28	37	37	A1	Reproductive. ovary (GTEx)	EpiXcan	0.998233	ovary	0.999981
705	ENSG00000182013	PNMA8A	1.27651	0.276548	0.201774	0.129385	0.355156	8.58937e-11	4.07864e-09	24	29	29	A1	Reproductive. ovary (GTEx)	EpiXcan	0.998233	ovary	0.999981
706	ENSG00000237188	AC242426.3	-1.27375	-0.868609	0.202752	0.0249253	0.164599	3.11886e-05	0.000506833	13	18	18	A1	Reproductive. ovary (GTEx)	EpiXcan	0.998233	ovary	0.999981
707	ENSG00000254858	MPV17L2	-1.27342	-0.233189	0.20287	0.179817	0.112088	0.00099053	0.0106324	37	40	40	A1	Reproductive. ovary (GTEx)	EpiXcan	0.998233	ovary	0.999981
708	ENSG00000136802	LRRC8A	1.27296	0.591772	0.203032	0.063974	0.100646	0.00228292	0.0219939	11	17	17	A1	Reproductive. ovary (GTEx)	EpiXcan	0.998233	ovary	0.999981
709	ENSG00000145916	RMND5B	1.27236	0.988068	0.203247	0.0193344	0.0109768	0.328706	1	14	16	16	A1	Reproductive. ovary (GTEx)	EpiXcan	0.998233	ovary	0.999981
710	ENSG00000169299	PGM2	1.27195	0.523502	0.20339	0.0790349	0.13307	0.000429318	0.0050472	27	33	33	A1	Reproductive. ovary (GTEx)	EpiXcan	0.998233	ovary	0.999981
711	ENSG00000165730	STOX1	1.27079	0.434834	0.203804	0.0844405	0.0772252	0.00627631	0.0530909	26	27	27	A1	Reproductive. ovary (GTEx)	EpiXcan	0.998233	ovary	0.999981
712	ENSG00000188488	SERPINA5	1.27056	0.655755	0.203886	0.0431968	0.143724	6.65285e-05	0.000984088	8	10	10	A1	Reproductive. ovary (GTEx)	EpiXcan	0.998233	ovary	0.999981
713	ENSG00000137770	CTDSPL2	1.27033	0.609939	0.203966	0.0586169	0.0408756	0.0501128	0.302919	14	22	22	A1	Reproductive. ovary (GTEx)	EpiXcan	0.998233	ovary	0.999981
714	ENSG00000130649	CYP2E1	1.26983	0.637231	0.204143	0.0364963	0.0528807	0.0311968	0.205359	13	15	15	A1	Reproductive. ovary (GTEx)	EpiXcan	0.998233	ovary	0.999981
715	ENSG00000172716	SLFN11	1.26961	0.424124	0.204224	0.0606415	0.0163389	0.230253	0.871477	19	20	20	A1	Reproductive. ovary (GTEx)	EpiXcan	0.998233	ovary	0.999981
716	ENSG00000127337	YEATS4	-1.26953	-0.407339	0.204251	0.105969	0.298348	4.63968e-09	1.6794e-07	20	24	24	A1	Reproductive. ovary (GTEx)	EpiXcan	0.998233	ovary	0.999981
717	ENSG00000103148	NPRL3	-1.26837	-0.494351	0.204667	0.075019	0.150049	0.000187096	0.0024471	14	20	20	A1	Reproductive. ovary (GTEx)	EpiXcan	0.998233	ovary	0.999981
718	ENSG00000184319	RPL23AP82	1.26682	1.55526	0.205221	0.00995231	0.0308474	0.0933412	0.486068	5	6	6	A1	Reproductive. ovary (GTEx)	EpiXcan	0.998233	ovary	0.999981
719	ENSG00000152492	CCDC50	-1.2657	-0.336728	0.205619	0.15039	0.208114	1.73799e-06	3.78628e-05	9	11	11	A1	Reproductive. ovary (GTEx)	EpiXcan	0.998233	ovary	0.999981
720	ENSG00000155957	TMBIM4	1.26494	0.914231	0.205894	0.025645	0.110405	0.00139351	0.0142379	19	23	23	A1	Reproductive. ovary (GTEx)	EpiXcan	0.998233	ovary	0.999981
721	ENSG00000251364	AC107884.1	-1.26492	-0.488238	0.205899	0.0604423	0.184856	1.74148e-05	0.000303795	22	32	32	A1	Reproductive. ovary (GTEx)	EpiXcan	0.998233	ovary	0.999981
722	ENSG00000198496	NBR2	1.26468	0.244538	0.205986	0.240574	0.47682	8.49637e-16	9.59816e-14	14	16	16	A1	Reproductive. ovary (GTEx)	EpiXcan	0.998233	ovary	0.999981
723	ENSG00000169976	SF3B5	1.26437	0.419042	0.206097	0.0828821	0.0419581	0.058414	0.341459	24	52	52	A1	Reproductive. ovary (GTEx)	EpiXcan	0.998233	ovary	0.999981
724	ENSG00000135002	RFK	-1.26313	-0.387642	0.206542	0.0622478	0.062024	0.0187434	0.134438	17	18	18	A1	Reproductive. ovary (GTEx)	EpiXcan	0.998233	ovary	0.999981
725	ENSG00000225313	AL513327.1	-1.26247	-0.687037	0.20678	0.0570642	0.140864	0.000235434	0.00298458	12	14	14	A1	Reproductive. ovary (GTEx)	EpiXcan	0.998233	ovary	0.999981
726	ENSG00000178038	ALS2CL	1.26197	0.484532	0.206959	0.103149	0.149401	6.1735e-05	0.000922928	18	24	24	A1	Reproductive. ovary (GTEx)	EpiXcan	0.998233	ovary	0.999981
727	ENSG00000114554	PLXNA1	1.26197	0.850881	0.206961	0.0273864	0.0915369	0.00323272	0.0296555	5	5	5	A1	Reproductive. ovary (GTEx)	EpiXcan	0.998233	ovary	0.999981
728	ENSG00000171443	ZNF524	1.26157	1.98031	0.207103	0.00388117	0.037641	0.0665701	0.377383	7	9	9	A1	Reproductive. ovary (GTEx)	EpiXcan	0.998233	ovary	0.999981
729	ENSG00000197083	ZNF300P1	-1.2611	-0.242977	0.207273	0.233813	0.498684	2.84872e-16	3.38177e-14	12	13	13	A1	Reproductive. ovary (GTEx)	EpiXcan	0.998233	ovary	0.999981
730	ENSG00000075702	WDR62	1.2603	1.4756	0.207562	0.00950631	0.0188975	0.191751	0.790477	4	5	5	A1	Reproductive. ovary (GTEx)	EpiXcan	0.998233	ovary	0.999981
731	ENSG00000170113	NIPA1	1.25909	15.7692	0.207996	6.68958e-05	0.0231451	0.145415	0.66633	11	74	74	A1	Reproductive. ovary (GTEx)	EpiXcan	0.998233	ovary	0.999981
732	ENSG00000205502	C2CD4B	1.25829	0.878931	0.208288	0.0161013	0.06537	0.0125819	0.0961523	4	8	8	A1	Reproductive. ovary (GTEx)	EpiXcan	0.998233	ovary	0.999981
733	ENSG00000076513	ANKRD13A	-1.25748	-0.713237	0.208579	0.0335475	0.0574039	0.0191267	0.136767	24	25	25	A1	Reproductive. ovary (GTEx)	EpiXcan	0.998233	ovary	0.999981
734	ENSG00000206077	ZDHHC11B	-1.25699	-0.874418	0.208759	0.0283332	0.20637	6.46115e-06	0.00012165	7	10	10	A1	Reproductive. ovary (GTEx)	EpiXcan	0.998233	ovary	0.999981
735	ENSG00000131626	PPFIA1	-1.2569	-0.43437	0.208789	0.107283	0.178796	1.59051e-05	0.000278846	12	14	14	A1	Reproductive. ovary (GTEx)	EpiXcan	0.998233	ovary	0.999981
736	ENSG00000196378	ZNF34	1.25621	0.752865	0.209038	0.0298931	0.100811	0.00242742	0.0231631	11	12	12	A1	Reproductive. ovary (GTEx)	EpiXcan	0.998233	ovary	0.999981
737	ENSG00000111846	GCNT2	-1.25579	-0.673961	0.209194	0.0353411	0.0572027	0.0219903	0.154406	5	7	7	A1	Reproductive. ovary (GTEx)	EpiXcan	0.998233	ovary	0.999981
738	ENSG00000184156	KCNQ3	1.25561	0.642778	0.209256	0.0516144	0.0528249	0.0291581	0.194777	27	31	31	A1	Reproductive. ovary (GTEx)	EpiXcan	0.998233	ovary	0.999981
739	ENSG00000157214	STEAP2	1.25474	0.461549	0.209572	0.0846187	0.396305	5.07338e-12	3.01135e-10	14	19	19	A1	Reproductive. ovary (GTEx)	EpiXcan	0.998233	ovary	0.999981
740	ENSG00000096060	FKBP5	1.2524	0.725983	0.210422	0.0544166	0.0521397	0.0307358	0.202992	18	20	20	A1	Reproductive. ovary (GTEx)	EpiXcan	0.998233	ovary	0.999981
741	ENSG00000169203	RP11-231C14.4	-1.25158	-0.539044	0.210723	0.0737043	0.0271395	0.115143	0.569334	21	23	23	A1	Reproductive. ovary (GTEx)	EpiXcan	0.998233	ovary	0.999981
742	ENSG00000183605	SFXN4	1.25085	0.340253	0.21099	0.174302	0.496681	1.61821e-16	2.07962e-14	11	14	14	A1	Reproductive. ovary (GTEx)	EpiXcan	0.998233	ovary	0.999981
743	ENSG00000225756	DBH-AS1	-1.24908	-0.292958	0.211634	0.196467	0.200822	7.42085e-06	0.000138602	40	48	48	A1	Reproductive. ovary (GTEx)	EpiXcan	0.998233	ovary	0.999981
744	ENSG00000160801	PTH1R	1.24785	1.44154	0.212088	0.00905886	0.0193656	0.185548	0.774914	6	6	6	A1	Reproductive. ovary (GTEx)	EpiXcan	0.998233	ovary	0.999981
745	ENSG00000182054	IDH2	1.24775	0.468975	0.212124	0.0981254	0.157943	7.13385e-05	0.00104782	22	26	26	A1	Reproductive. ovary (GTEx)	EpiXcan	0.998233	ovary	0.999981
746	ENSG00000163320	CGGBP1	1.24748	0.400745	0.212222	0.116285	0.144711	0.000231641	0.00294448	25	27	27	A1	Reproductive. ovary (GTEx)	EpiXcan	0.998233	ovary	0.999981
747	ENSG00000100225	FBXO7	-1.24735	-0.454025	0.212268	0.0605441	0.0694959	0.0101909	0.080064	20	29	29	A1	Reproductive. ovary (GTEx)	EpiXcan	0.998233	ovary	0.999981
748	ENSG00000179859	AC104581.1	1.24695	1.23757	0.212416	0.0107311	0.0190465	0.205833	0.823096	9	11	11	A1	Reproductive. ovary (GTEx)	EpiXcan	0.998233	ovary	0.999981
749	ENSG00000273329	AC078846.1	1.24436	0.616432	0.213366	0.0433472	0.184881	9.95757e-06	0.000181785	10	11	11	A1	Reproductive. ovary (GTEx)	EpiXcan	0.998233	ovary	0.999981
750	ENSG00000139574	NPFF	1.24404	0.986766	0.213486	0.0298568	0.0230749	0.135117	0.632593	9	11	11	A1	Reproductive. ovary (GTEx)	EpiXcan	0.998233	ovary	0.999981
751	ENSG00000008735	MAPK8IP2	-1.24363	-2.42153	0.213636	0.0074066	0.0120048	0.309317	1	10	13	13	A1	Reproductive. ovary (GTEx)	EpiXcan	0.998233	ovary	0.999981
752	ENSG00000197894	ADH5	1.24357	0.557338	0.213656	0.0669273	0.0156941	0.216359	0.841642	10	10	10	A1	Reproductive. ovary (GTEx)	EpiXcan	0.998233	ovary	0.999981
753	ENSG00000128482	RNF112	1.24318	0.454814	0.213803	0.0812059	0.208275	1.94588e-06	4.1615e-05	10	13	13	A1	Reproductive. ovary (GTEx)	EpiXcan	0.998233	ovary	0.999981
754	ENSG00000166405	RIC3	-1.2384	-1.1583	0.215567	0.0134189	0.0124673	0.300992	0.988229	7	9	9	A1	Reproductive. ovary (GTEx)	EpiXcan	0.998233	ovary	0.999981
755	ENSG00000116857	TMEM9	1.23825	0.315601	0.215623	0.147233	0.405697	2.97127e-12	1.82551e-10	14	17	17	A1	Reproductive. ovary (GTEx)	EpiXcan	0.998233	ovary	0.999981
756	ENSG00000150753	CCT5	1.23741	34.2273	0.215936	1.71339e-05	0.0237635	0.150936	0.680719	2	3	3	A1	Reproductive. ovary (GTEx)	EpiXcan	0.998233	ovary	0.999981
757	ENSG00000182240	BACE2	1.23671	0.91331	0.216195	0.0180552	0.0127005	0.290822	0.973988	6	7	7	A1	Reproductive. ovary (GTEx)	EpiXcan	0.998233	ovary	0.999981
758	ENSG00000148824	MTG1	-1.2367	-0.360269	0.2162	0.132368	0.164259	5.59186e-05	0.000850497	22	28	28	A1	Reproductive. ovary (GTEx)	EpiXcan	0.998233	ovary	0.999981
759	ENSG00000128917	DLL4	-1.23649	-0.514514	0.216275	0.050081	0.0967443	0.00310539	0.0286564	16	21	21	A1	Reproductive. ovary (GTEx)	EpiXcan	0.998233	ovary	0.999981
760	ENSG00000105928	DFNA5	-1.23557	-0.119125	0.216618	0.690513	0.087314	0.00432315	0.0384744	122	147	147	A1	Reproductive. ovary (GTEx)	EpiXcan	0.998233	ovary	0.999981
761	ENSG00000164946	FREM1	-1.23522	-0.59571	0.216748	0.0395409	0.157786	1.07488e-05	0.000194282	18	29	29	A1	Reproductive. ovary (GTEx)	EpiXcan	0.998233	ovary	0.999981
762	ENSG00000137441	FGFBP2	1.23483	2.06074	0.216895	0.00327409	0.0131305	0.260826	0.929752	4	5	5	A1	Reproductive. ovary (GTEx)	EpiXcan	0.998233	ovary	0.999981
763	ENSG00000268218	AC137932.3	1.23449	1.80326	0.217021	0.0106205	0.0168271	0.21184	0.834256	8	11	11	A1	Reproductive. ovary (GTEx)	EpiXcan	0.998233	ovary	0.999981
764	ENSG00000143028	SYPL2	1.23379	0.224067	0.217281	0.442003	0.528464	1.7053e-19	3.98131e-17	31	34	34	A1	Reproductive. ovary (GTEx)	EpiXcan	0.998233	ovary	0.999981
765	ENSG00000250786	SNHG18	1.23262	0.500281	0.217718	0.0732866	0.154543	7.79875e-05	0.00112856	7	8	8	A1	Reproductive. ovary (GTEx)	EpiXcan	0.998233	ovary	0.999981
766	ENSG00000244026	FAM86DP	-1.23215	-0.272285	0.217892	0.23025	0.428971	3.88841e-13	2.86678e-11	28	33	33	A1	Reproductive. ovary (GTEx)	EpiXcan	0.998233	ovary	0.999981
767	ENSG00000144034	TPRKB	-1.23087	-0.797335	0.218372	0.0377442	0.0499324	0.0343661	0.223077	12	16	16	A1	Reproductive. ovary (GTEx)	EpiXcan	0.998233	ovary	0.999981
768	ENSG00000167280	ENGASE	-1.23071	-0.369081	0.218433	0.136628	0.179448	2.88449e-05	0.00047497	48	61	61	A1	Reproductive. ovary (GTEx)	EpiXcan	0.998233	ovary	0.999981
769	ENSG00000165934	CPSF2	1.23063	0.456253	0.21846	0.0855634	0.0659845	0.0157408	0.116358	52	57	57	A1	Reproductive. ovary (GTEx)	EpiXcan	0.998233	ovary	0.999981
770	ENSG00000139433	GLTP	-1.22738	-0.976213	0.21968	0.0174438	0.0290538	0.103376	0.525052	5	8	8	A1	Reproductive. ovary (GTEx)	EpiXcan	0.998233	ovary	0.999981
771	ENSG00000161912	ADCY10P1	-1.22626	-0.25382	0.220103	0.273335	0.134478	4.62328e-05	0.000718789	50	62	62	A1	Reproductive. ovary (GTEx)	EpiXcan	0.998233	ovary	0.999981
772	ENSG00000187764	SEMA4D	1.22483	0.684179	0.220638	0.0390538	0.0989703	0.00270911	0.0255035	23	31	31	A1	Reproductive. ovary (GTEx)	EpiXcan	0.998233	ovary	0.999981
773	ENSG00000135476	ESPL1	1.2244	1.27872	0.2208	0.00763027	0.0102772	0.307811	0.999957	4	4	4	A1	Reproductive. ovary (GTEx)	EpiXcan	0.998233	ovary	0.999981
774	ENSG00000164366	CCDC127	1.22387	1.2225	0.220999	0.0141348	0.0205141	0.178588	0.756634	6	6	6	A1	Reproductive. ovary (GTEx)	EpiXcan	0.998233	ovary	0.999981
775	ENSG00000095383	TBC1D2	1.22334	0.586266	0.2212	0.0543254	0.0869369	0.00211217	0.0204756	10	10	10	A1	Reproductive. ovary (GTEx)	EpiXcan	0.998233	ovary	0.999981
776	ENSG00000138738	PRDM5	-1.22229	-0.954447	0.221599	0.0258277	0.103808	0.00175573	0.0175799	15	16	16	A1	Reproductive. ovary (GTEx)	EpiXcan	0.998233	ovary	0.999981
777	ENSG00000263072	ZNF213-AS1	1.22183	2.06762	0.221773	0.00510629	0.0978677	0.00143376	0.0146066	3	4	4	A1	Reproductive. ovary (GTEx)	EpiXcan	0.998233	ovary	0.999981
778	ENSG00000073150	PANX2	1.2211	0.459839	0.222047	0.0682453	0.0661453	0.0130579	0.0992488	39	48	48	A1	Reproductive. ovary (GTEx)	EpiXcan	0.998233	ovary	0.999981
779	ENSG00000178078	STAP2	1.22082	1.43863	0.222152	0.00709958	0.158974	8.33027e-05	0.00119929	25	29	29	A1	Reproductive. ovary (GTEx)	EpiXcan	0.998233	ovary	0.999981
780	ENSG00000261770	AC006504.1	-1.22071	-0.194101	0.222194	0.365565	0.57386	2.40171e-20	6.34775e-18	15	17	17	A1	Reproductive. ovary (GTEx)	EpiXcan	0.998233	ovary	0.999981
781	ENSG00000166173	LARP6	-1.21998	-0.634462	0.222472	0.0403124	0.146159	0.000186221	0.00243792	8	9	9	A1	Reproductive. ovary (GTEx)	EpiXcan	0.998233	ovary	0.999981
782	ENSG00000137474	MYO7A	-1.2189	-1.43765	0.222883	0.00888228	0.0108963	0.334203	1	5	5	5	A1	Reproductive. ovary (GTEx)	EpiXcan	0.998233	ovary	0.999981
783	ENSG00000132406	TMEM128	-1.21806	-1.14057	0.2232	0.0116179	0.139394	0.000287804	0.00355831	1	1	1	A1	Reproductive. ovary (GTEx)	EpiXcan	0.998233	ovary	0.999981
784	ENSG00000254901	BORCS8	-1.21791	-0.577215	0.223258	0.0489333	0.0775414	0.00609868	0.0517759	19	23	23	A1	Reproductive. ovary (GTEx)	EpiXcan	0.998233	ovary	0.999981
785	ENSG00000127415	IDUA	-1.21758	-0.580498	0.223382	0.0621538	0.011311	0.329117	1	19	21	21	A1	Reproductive. ovary (GTEx)	EpiXcan	0.998233	ovary	0.999981
786	ENSG00000166974	MAPRE2	1.21719	1.22302	0.223532	0.0157701	0.0105661	0.30998	1	5	5	5	A1	Reproductive. ovary (GTEx)	EpiXcan	0.998233	ovary	0.999981
787	ENSG00000218510	LINC00339	-1.21665	-0.19145	0.223737	0.399216	0.653986	2.23025e-25	1.64428e-22	30	39	39	A1	Reproductive. ovary (GTEx)	EpiXcan	0.998233	ovary	0.999981
788	ENSG00000166261	ZNF202	-1.21657	-0.901747	0.223767	0.0220411	0.0105506	0.338918	1	6	8	8	A1	Reproductive. ovary (GTEx)	EpiXcan	0.998233	ovary	0.999981
789	ENSG00000125388	GRK4	1.21601	0.13588	0.22398	0.483288	0.366098	6.98339e-11	3.39664e-09	129	167	167	A1	Reproductive. ovary (GTEx)	EpiXcan	0.998233	ovary	0.999981
790	ENSG00000141971	MVB12A	-1.21505	-1.58135	0.224345	0.00719995	0.0128043	0.293716	0.977916	2	2	2	A1	Reproductive. ovary (GTEx)	EpiXcan	0.998233	ovary	0.999981
791	ENSG00000100714	MTHFD1	-1.21491	-4.96926	0.2244	0.000642218	0.228831	1.26278e-06	2.84847e-05	1	3	3	A1	Reproductive. ovary (GTEx)	EpiXcan	0.998233	ovary	0.999981
792	ENSG00000154803	FLCN	-1.21464	-0.339046	0.224504	0.112253	0.342477	2.65836e-10	1.14933e-08	11	13	13	A1	Reproductive. ovary (GTEx)	EpiXcan	0.998233	ovary	0.999981
793	ENSG00000260267	AC026471.1	-1.21361	-1.03059	0.224897	0.0188926	0.0205877	0.164334	0.717579	8	8	8	A1	Reproductive. ovary (GTEx)	EpiXcan	0.998233	ovary	0.999981
794	ENSG00000251867	AC009812.1	-1.21184	-0.181248	0.225575	0.53995	0.0239256	0.141266	0.652443	156	185	185	A1	Reproductive. ovary (GTEx)	EpiXcan	0.998233	ovary	0.999981
795	ENSG00000183762	KREMEN1	1.21162	0.484111	0.225656	0.088582	0.160507	3.11646e-05	0.000506833	17	21	21	A1	Reproductive. ovary (GTEx)	EpiXcan	0.998233	ovary	0.999981
796	ENSG00000107679	PLEKHA1	1.20867	0.391472	0.226789	0.0989318	0.0421843	0.0516937	0.310517	25	28	28	A1	Reproductive. ovary (GTEx)	EpiXcan	0.998233	ovary	0.999981
797	ENSG00000178882	RFLNA	-1.20841	-0.558615	0.22689	0.0421651	0.0196547	0.177464	0.752984	12	16	16	A1	Reproductive. ovary (GTEx)	EpiXcan	0.998233	ovary	0.999981
798	ENSG00000186364	NUDT17	1.20681	1.11921	0.227507	0.00922675	0.181573	2.07779e-05	0.000354977	2	27	27	A1	Reproductive. ovary (GTEx)	EpiXcan	0.998233	ovary	0.999981
799	ENSG00000102977	ACD	-1.20676	-2.80563	0.227526	0.00221849	0.0316952	0.0990059	0.507641	5	6	6	A1	Reproductive. ovary (GTEx)	EpiXcan	0.998233	ovary	0.999981
800	ENSG00000171469	ZNF561	1.20426	0.682282	0.228489	0.0361166	0.163773	3.57009e-05	0.000570888	15	20	20	A1	Reproductive. ovary (GTEx)	EpiXcan	0.998233	ovary	0.999981
801	ENSG00000121858	TNFSF10	1.20277	0.804754	0.229066	0.0268421	0.19248	3.62289e-06	7.14782e-05	10	15	15	A1	Reproductive. ovary (GTEx)	EpiXcan	0.998233	ovary	0.999981
802	ENSG00000009335	UBE3C	-1.20264	-0.290868	0.229114	0.144819	0.0798011	0.0070759	0.0588944	75	88	88	A1	Reproductive. ovary (GTEx)	EpiXcan	0.998233	ovary	0.999981
803	ENSG00000080854	IGSF9B	1.20256	0.565937	0.229147	0.0819194	0.144759	0.000164317	0.00217969	23	28	28	A1	Reproductive. ovary (GTEx)	EpiXcan	0.998233	ovary	0.999981
804	ENSG00000271122	AC018647.2	1.2021	0.378485	0.229324	0.119339	0.153085	5.6839e-05	0.000863383	20	22	22	A1	Reproductive. ovary (GTEx)	EpiXcan	0.998233	ovary	0.999981
805	ENSG00000181029	TRAPPC5	-1.20155	-0.82314	0.229537	0.0174403	0.0368885	0.0659426	0.37504	8	10	10	A1	Reproductive. ovary (GTEx)	EpiXcan	0.998233	ovary	0.999981
806	ENSG00000114383	TUSC2	1.20087	1.17745	0.2298	0.0102004	0.0143383	0.266054	0.937582	1	4	4	A1	Reproductive. ovary (GTEx)	EpiXcan	0.998233	ovary	0.999981
807	ENSG00000142494	SLC47A1	1.20053	0.973398	0.229932	0.0169074	0.118633	0.000661892	0.00735856	4	6	6	A1	Reproductive. ovary (GTEx)	EpiXcan	0.998233	ovary	0.999981
808	ENSG00000170074	FAM153A	1.20042	0.595162	0.229974	0.0613153	0.212469	2.41664e-06	5.04505e-05	19	21	21	A1	Reproductive. ovary (GTEx)	EpiXcan	0.998233	ovary	0.999981
809	ENSG00000105419	MEIS3	-1.19965	-1.95732	0.230274	0.00506802	0.0439374	0.0455551	0.280993	6	9	9	A1	Reproductive. ovary (GTEx)	EpiXcan	0.998233	ovary	0.999981
810	ENSG00000177733	HNRNPA0	1.19796	0.551781	0.230931	0.0722592	0.134558	0.000248293	0.00312778	11	14	14	A1	Reproductive. ovary (GTEx)	EpiXcan	0.998233	ovary	0.999981
811	ENSG00000084693	AGBL5	-1.1977	-0.654896	0.231034	0.0486426	0.0237433	0.139824	0.648133	13	15	15	A1	Reproductive. ovary (GTEx)	EpiXcan	0.998233	ovary	0.999981
812	ENSG00000176209	SMIM19	-1.19762	-0.291687	0.231065	0.186171	0.320149	1.76226e-09	6.79876e-08	12	13	13	A1	Reproductive. ovary (GTEx)	EpiXcan	0.998233	ovary	0.999981
813	ENSG00000104691	UBXN8	1.19735	1.02492	0.23117	0.018011	0.0381594	0.059336	0.345869	9	10	10	A1	Reproductive. ovary (GTEx)	EpiXcan	0.998233	ovary	0.999981
814	ENSG00000229980	TOB1-AS1	1.19544	0.678873	0.231915	0.0611187	0.0111216	0.336122	1	14	20	20	A1	Reproductive. ovary (GTEx)	EpiXcan	0.998233	ovary	0.999981
815	ENSG00000258441	LINC00641	1.19172	0.745384	0.233372	0.026689	0.0128191	0.300504	0.987688	25	30	30	A1	Reproductive. ovary (GTEx)	EpiXcan	0.998233	ovary	0.999981
816	ENSG00000165244	ZNF367	-1.19113	-0.556081	0.233603	0.0483882	0.0258567	0.0884613	0.468344	12	15	15	A1	Reproductive. ovary (GTEx)	EpiXcan	0.998233	ovary	0.999981
817	ENSG00000197122	SRC	-1.19042	-0.470732	0.233881	0.068482	0.0727917	0.0109855	0.0857301	26	29	29	A1	Reproductive. ovary (GTEx)	EpiXcan	0.998233	ovary	0.999981
818	ENSG00000083097	DOPEY1	-1.18984	-0.425493	0.23411	0.0976352	0.120983	0.000189671	0.00247384	19	21	21	A1	Reproductive. ovary (GTEx)	EpiXcan	0.998233	ovary	0.999981
819	ENSG00000101255	TRIB3	1.18861	0.688431	0.234592	0.0273114	0.231456	1.27106e-06	2.86255e-05	17	19	19	A1	Reproductive. ovary (GTEx)	EpiXcan	0.998233	ovary	0.999981
820	ENSG00000143641	GALNT2	1.18806	0.598183	0.234811	0.0496851	0.0894821	0.00392502	0.0352447	12	15	15	A1	Reproductive. ovary (GTEx)	EpiXcan	0.998233	ovary	0.999981
821	ENSG00000165502	RPL36AL	-1.18623	-0.347094	0.235533	0.151753	0.502496	9.97289e-18	1.56967e-15	25	38	38	A1	Reproductive. ovary (GTEx)	EpiXcan	0.998233	ovary	0.999981
822	ENSG00000250305	KIAA1456	1.18473	1.51764	0.236125	0.00557436	0.0218955	0.166686	0.72222	2	3	3	A1	Reproductive. ovary (GTEx)	EpiXcan	0.998233	ovary	0.999981
823	ENSG00000108474	PIGL	1.18319	0.379131	0.236734	0.152703	0.179504	8.09005e-06	0.0001501	25	26	26	A1	Reproductive. ovary (GTEx)	EpiXcan	0.998233	ovary	0.999981
824	ENSG00000198933	TBKBP1	-1.18183	-0.414928	0.237274	0.111568	0.271325	2.45841e-08	7.60208e-07	9	11	11	A1	Reproductive. ovary (GTEx)	EpiXcan	0.998233	ovary	0.999981
825	ENSG00000177463	NR2C2	-1.18126	-0.737013	0.237501	0.0251721	0.0197985	0.18848	0.782752	16	23	23	A1	Reproductive. ovary (GTEx)	EpiXcan	0.998233	ovary	0.999981
826	ENSG00000171497	PPID	-1.17955	-0.372661	0.238179	0.0966715	0.174783	3.79297e-05	0.000603821	91	115	115	A1	Reproductive. ovary (GTEx)	EpiXcan	0.998233	ovary	0.999981
827	ENSG00000223756	TSSC2	1.17939	0.332927	0.238244	0.12693	0.239281	9.97156e-07	2.28986e-05	19	27	27	A1	Reproductive. ovary (GTEx)	EpiXcan	0.998233	ovary	0.999981
828	ENSG00000181754	AMIGO1	1.17918	2.01975	0.238327	0.00561439	0.013118	0.281144	0.959775	2	2	2	A1	Reproductive. ovary (GTEx)	EpiXcan	0.998233	ovary	0.999981
829	ENSG00000177409	SAMD9L	-1.17824	-0.388797	0.2387	0.11541	0.208979	1.91874e-06	4.10975e-05	14	16	16	A1	Reproductive. ovary (GTEx)	EpiXcan	0.998233	ovary	0.999981
830	ENSG00000174238	PITPNA	-1.17783	-0.717295	0.238863	0.0473521	0.13668	0.000254706	0.0031942	20	22	22	A1	Reproductive. ovary (GTEx)	EpiXcan	0.998233	ovary	0.999981
831	ENSG00000168743	NPNT	-1.17753	-1.00855	0.238986	0.0127605	0.0111487	0.321257	1	11	14	14	A1	Reproductive. ovary (GTEx)	EpiXcan	0.998233	ovary	0.999981
832	ENSG00000270157	AC004918.3	-1.177	-0.850911	0.239196	0.025587	0.0413312	0.0429668	0.268456	7	9	9	A1	Reproductive. ovary (GTEx)	EpiXcan	0.998233	ovary	0.999981
833	ENSG00000125629	INSIG2	-1.17685	-0.517979	0.239254	0.0455939	0.0917759	0.00411308	0.0367919	24	26	26	A1	Reproductive. ovary (GTEx)	EpiXcan	0.998233	ovary	0.999981
834	ENSG00000131845	ZNF304	1.17483	0.501949	0.240061	0.0779108	0.19302	3.6282e-06	7.14822e-05	6	7	7	A1	Reproductive. ovary (GTEx)	EpiXcan	0.998233	ovary	0.999981
835	ENSG00000176700	SCAND2P	1.17401	1.23664	0.240389	0.00884846	0.113925	0.000807471	0.00885752	7	10	10	A1	Reproductive. ovary (GTEx)	EpiXcan	0.998233	ovary	0.999981
836	ENSG00000162999	DUSP19	1.17381	0.762231	0.240472	0.0352966	0.0559854	0.0175663	0.127685	7	7	7	A1	Reproductive. ovary (GTEx)	EpiXcan	0.998233	ovary	0.999981
837	ENSG00000144749	LRIG1	-1.17324	-0.599001	0.240698	0.0485092	0.0673718	0.0109468	0.0854756	22	27	27	A1	Reproductive. ovary (GTEx)	EpiXcan	0.998233	ovary	0.999981
838	ENSG00000240409	MTATP8P1	1.17296	1.14365	0.240813	0.0118396	0.016801	0.216356	0.841642	4	5	5	A1	Reproductive. ovary (GTEx)	EpiXcan	0.998233	ovary	0.999981
839	ENSG00000162402	USP24	-1.17288	-0.508219	0.240842	0.0503598	0.0434904	0.0481022	0.294371	8	8	8	A1	Reproductive. ovary (GTEx)	EpiXcan	0.998233	ovary	0.999981
840	ENSG00000144681	STAC	1.17231	0.285634	0.241074	0.139591	0.157372	4.28413e-05	0.000672027	38	48	48	A1	Reproductive. ovary (GTEx)	EpiXcan	0.998233	ovary	0.999981
841	ENSG00000134531	EMP1	-1.17205	-0.768189	0.241177	0.0253151	0.019238	0.183964	0.771086	11	12	12	A1	Reproductive. ovary (GTEx)	EpiXcan	0.998233	ovary	0.999981
842	ENSG00000198837	DENND4B	1.17047	0.633653	0.241812	0.0338364	0.0614321	0.0163062	0.119715	12	14	14	A1	Reproductive. ovary (GTEx)	EpiXcan	0.998233	ovary	0.999981
843	ENSG00000143575	HAX1	1.17033	0.437471	0.24187	0.121809	0.0225414	0.157795	0.699712	35	38	38	A1	Reproductive. ovary (GTEx)	EpiXcan	0.998233	ovary	0.999981
844	ENSG00000156990	RPUSD3	1.16951	0.7565	0.2422	0.0274606	0.111509	0.00113729	0.0120326	1	1	1	A1	Reproductive. ovary (GTEx)	EpiXcan	0.998233	ovary	0.999981
845	ENSG00000144043	TEX261	1.1686	0.995075	0.242566	0.0157785	0.0176109	0.214835	0.83921	7	7	7	A1	Reproductive. ovary (GTEx)	EpiXcan	0.998233	ovary	0.999981
846	ENSG00000171503	ETFDH	1.16678	0.409877	0.243301	0.192686	0.0721056	0.00706288	0.058821	49	58	58	A1	Reproductive. ovary (GTEx)	EpiXcan	0.998233	ovary	0.999981
847	ENSG00000178234	GALNT11	1.16637	0.67952	0.243464	0.030375	0.017827	0.21761	0.845145	7	10	10	A1	Reproductive. ovary (GTEx)	EpiXcan	0.998233	ovary	0.999981
848	ENSG00000138448	ITGAV	-1.16598	-1.17905	0.243622	0.0104055	0.0133647	0.282974	0.961106	5	8	8	A1	Reproductive. ovary (GTEx)	EpiXcan	0.998233	ovary	0.999981
849	ENSG00000140678	ITGAX	1.16581	0.667303	0.24369	0.0422403	0.0415494	0.0447139	0.276535	19	20	20	A1	Reproductive. ovary (GTEx)	EpiXcan	0.998233	ovary	0.999981
850	ENSG00000121691	CAT	1.16496	0.293254	0.244035	0.138998	0.0581868	0.020054	0.142452	54	66	66	A1	Reproductive. ovary (GTEx)	EpiXcan	0.998233	ovary	0.999981
851	ENSG00000197816	CCDC180	-1.16485	-0.547507	0.244079	0.0464486	0.099369	0.00205816	0.0200352	10	15	15	A1	Reproductive. ovary (GTEx)	EpiXcan	0.998233	ovary	0.999981
852	ENSG00000089199	CHGB	1.1644	0.526307	0.244264	0.0369571	0.171201	2.29718e-05	0.000385837	9	11	11	A1	Reproductive. ovary (GTEx)	EpiXcan	0.998233	ovary	0.999981
853	ENSG00000174125	TLR1	-1.16382	-3.03525	0.244499	0.00537311	0.0800162	0.00692721	0.0579322	3	3	3	A1	Reproductive. ovary (GTEx)	EpiXcan	0.998233	ovary	0.999981
854	ENSG00000129347	KRI1	-1.16286	-0.556139	0.244888	0.0865371	0.422554	6.75751e-13	4.75674e-11	6	9	9	A1	Reproductive. ovary (GTEx)	EpiXcan	0.998233	ovary	0.999981
855	ENSG00000159658	EFCAB14	1.1619	0.541676	0.245274	0.037226	0.0203764	0.174125	0.745688	20	24	24	A1	Reproductive. ovary (GTEx)	EpiXcan	0.998233	ovary	0.999981
856	ENSG00000181472	ZBTB2	-1.16173	-1.00927	0.245344	0.0118066	0.0493486	0.031997	0.209838	12	14	14	A1	Reproductive. ovary (GTEx)	EpiXcan	0.998233	ovary	0.999981
857	ENSG00000204387	C6orf48	1.16159	2.37662	0.2454	0.00296993	0.0174219	0.213388	0.836656	1	3	3	A1	Reproductive. ovary (GTEx)	EpiXcan	0.998233	ovary	0.999981
858	ENSG00000148484	RSU1	1.16083	0.302979	0.24571	0.183629	0.114065	0.00029858	0.00365924	15	20	20	A1	Reproductive. ovary (GTEx)	EpiXcan	0.998233	ovary	0.999981
859	ENSG00000136932	TRMO	1.15967	0.468556	0.246185	0.0868364	0.0638097	0.0148952	0.110749	18	21	21	A1	Reproductive. ovary (GTEx)	EpiXcan	0.998233	ovary	0.999981
860	ENSG00000130363	RSPH3	-1.15956	-0.734861	0.246226	0.0345681	0.18722	2.82641e-06	5.74635e-05	5	6	6	A1	Reproductive. ovary (GTEx)	EpiXcan	0.998233	ovary	0.999981
861	ENSG00000153029	MR1	-1.15926	-1.15638	0.246348	0.0415341	0.110858	0.000846228	0.0092609	20	30	30	A1	Reproductive. ovary (GTEx)	EpiXcan	0.998233	ovary	0.999981
862	ENSG00000107815	TWNK	1.15895	0.997975	0.246478	0.016755	0.0579766	0.0196855	0.140119	3	3	3	A1	Reproductive. ovary (GTEx)	EpiXcan	0.998233	ovary	0.999981
863	ENSG00000164050	PLXNB1	-1.15892	-0.760484	0.246489	0.00579087	0.0181442	0.194567	0.796694	2	2	2	A1	Reproductive. ovary (GTEx)	EpiXcan	0.998233	ovary	0.999981
864	ENSG00000132471	WBP2	-1.15774	-0.597571	0.246971	0.0650045	0.0122019	0.312425	1	27	39	39	A1	Reproductive. ovary (GTEx)	EpiXcan	0.998233	ovary	0.999981
865	ENSG00000177483	RBM44	-1.15768	-0.613495	0.246996	0.0313835	0.0321729	0.0931251	0.48573	19	23	23	A1	Reproductive. ovary (GTEx)	EpiXcan	0.998233	ovary	0.999981
866	ENSG00000126870	WDR60	-1.15731	-0.783066	0.247145	0.0268503	0.143027	0.000151927	0.0020346	11	13	13	A1	Reproductive. ovary (GTEx)	EpiXcan	0.998233	ovary	0.999981
867	ENSG00000175482	POLD4	1.15706	0.620487	0.247247	0.0322464	0.0178839	0.201902	0.813838	19	36	36	A1	Reproductive. ovary (GTEx)	EpiXcan	0.998233	ovary	0.999981
868	ENSG00000162733	DDR2	1.15652	0.329831	0.247467	0.165069	0.0494546	0.0280154	0.189219	37	42	42	A1	Reproductive. ovary (GTEx)	EpiXcan	0.998233	ovary	0.999981
869	ENSG00000081377	CDC14B	1.15427	1.16557	0.248388	0.0101046	0.0719294	0.00846624	0.0681189	7	9	9	A1	Reproductive. ovary (GTEx)	EpiXcan	0.998233	ovary	0.999981
870	ENSG00000142669	SH3BGRL3	1.15394	0.767412	0.248523	0.0204614	0.0199115	0.166032	0.721171	15	21	21	A1	Reproductive. ovary (GTEx)	EpiXcan	0.998233	ovary	0.999981
871	ENSG00000074800	ENO1	1.15276	0.629271	0.249009	0.036741	0.0229065	0.152915	0.685891	9	12	12	A1	Reproductive. ovary (GTEx)	EpiXcan	0.998233	ovary	0.999981
872	ENSG00000167525	PROCA1	1.15254	0.618336	0.249099	0.0438429	0.191611	1.1818e-05	0.000212511	22	27	27	A1	Reproductive. ovary (GTEx)	EpiXcan	0.998233	ovary	0.999981
873	ENSG00000213999	MEF2B	1.15188	0.715073	0.24937	0.0342403	0.0508849	0.0256225	0.176201	16	18	18	A1	Reproductive. ovary (GTEx)	EpiXcan	0.998233	ovary	0.999981
874	ENSG00000000971	CFH	-1.15181	-0.423008	0.249399	0.0887423	0.0996993	0.00188888	0.0186465	41	48	48	A1	Reproductive. ovary (GTEx)	EpiXcan	0.998233	ovary	0.999981
875	ENSG00000091428	RAPGEF4	1.15132	0.468202	0.249599	0.0663113	0.205603	3.7803e-06	7.40622e-05	12	16	16	A1	Reproductive. ovary (GTEx)	EpiXcan	0.998233	ovary	0.999981
876	ENSG00000118965	WDR35	1.149	0.505421	0.250556	0.0515179	0.153549	0.00011942	0.00165145	48	54	54	A1	Reproductive. ovary (GTEx)	EpiXcan	0.998233	ovary	0.999981
877	ENSG00000185614	FAM212A	-1.14889	-1.16389	0.2506	0.0113511	0.0164657	0.231522	0.87252	5	5	5	A1	Reproductive. ovary (GTEx)	EpiXcan	0.998233	ovary	0.999981
878	ENSG00000101751	POLI	-1.14886	-0.366742	0.250614	0.111708	0.147561	0.000136712	0.00184495	28	37	37	A1	Reproductive. ovary (GTEx)	EpiXcan	0.998233	ovary	0.999981
879	ENSG00000075336	TIMM21	1.14881	0.287816	0.250635	0.116634	0.0289907	0.0994251	0.509045	37	41	41	A1	Reproductive. ovary (GTEx)	EpiXcan	0.998233	ovary	0.999981
880	ENSG00000240370	RPL13P5	-1.14834	-1.22739	0.250828	0.007484	0.0139622	0.272198	0.947551	7	12	12	A1	Reproductive. ovary (GTEx)	EpiXcan	0.998233	ovary	0.999981
881	ENSG00000023287	RB1CC1	-1.14817	-0.952471	0.2509	0.0167139	0.0573317	0.0175963	0.127685	1	1	1	A1	Reproductive. ovary (GTEx)	EpiXcan	0.998233	ovary	0.999981
882	ENSG00000156030	ELMSAN1	1.14768	1.24247	0.2511	0.0138421	0.016286	0.206203	0.823386	1	3	3	A1	Reproductive. ovary (GTEx)	EpiXcan	0.998233	ovary	0.999981
883	ENSG00000214491	SEC14L6	1.1473	0.404548	0.251256	0.0879018	0.0418671	0.0540698	0.321891	23	29	29	A1	Reproductive. ovary (GTEx)	EpiXcan	0.998233	ovary	0.999981
884	ENSG00000186111	PIP5K1C	-1.14699	-0.864307	0.251385	0.0276145	0.0564719	0.0237571	0.165238	6	6	6	A1	Reproductive. ovary (GTEx)	EpiXcan	0.998233	ovary	0.999981
885	ENSG00000231925	TAPBP	-1.14684	-0.469453	0.251447	0.0566017	0.147519	0.000102325	0.00143768	12	12	12	A1	Reproductive. ovary (GTEx)	EpiXcan	0.998233	ovary	0.999981
886	ENSG00000250462	LRRC37BP1	-1.14627	-0.394088	0.251683	0.151159	0.200583	2.95935e-06	5.93056e-05	15	17	17	A1	Reproductive. ovary (GTEx)	EpiXcan	0.998233	ovary	0.999981
887	ENSG00000149657	LSM14B	1.14605	1.95048	0.251774	0.00271989	0.0151399	0.245779	0.900924	2	2	2	A1	Reproductive. ovary (GTEx)	EpiXcan	0.998233	ovary	0.999981
888	ENSG00000269918	AF131215.6	1.14492	0.90982	0.252242	0.0210737	0.0272502	0.118799	0.580243	11	15	15	A1	Reproductive. ovary (GTEx)	EpiXcan	0.998233	ovary	0.999981
889	ENSG00000119711	ALDH6A1	-1.14415	-0.292157	0.252561	0.147028	0.0394508	0.0574804	0.336828	42	49	49	A1	Reproductive. ovary (GTEx)	EpiXcan	0.998233	ovary	0.999981
890	ENSG00000085465	OVGP1	-1.14394	-1.70289	0.252649	0.0057108	0.0370626	0.0578565	0.338562	6	9	9	A1	Reproductive. ovary (GTEx)	EpiXcan	0.998233	ovary	0.999981
891	ENSG00000105499	PLA2G4C	1.14392	0.850481	0.252657	0.0201245	0.152243	6.76173e-05	0.000999139	8	9	9	A1	Reproductive. ovary (GTEx)	EpiXcan	0.998233	ovary	0.999981
892	ENSG00000246596	AC139795.1	1.14313	0.701609	0.252985	0.034995	0.0212241	0.165882	0.721171	11	14	14	A1	Reproductive. ovary (GTEx)	EpiXcan	0.998233	ovary	0.999981
893	ENSG00000132017	DCAF15	1.14218	0.589294	0.253377	0.0621907	0.043889	0.0490025	0.298058	31	42	42	A1	Reproductive. ovary (GTEx)	EpiXcan	0.998233	ovary	0.999981
894	ENSG00000160766	GBAP1	1.14196	0.486026	0.253471	0.0620334	0.115066	0.000416197	0.00490748	15	21	21	A1	Reproductive. ovary (GTEx)	EpiXcan	0.998233	ovary	0.999981
895	ENSG00000272240	AC004908.1	1.14119	1.54272	0.253792	0.00766809	0.109221	0.00170781	0.0171738	4	9	9	A1	Reproductive. ovary (GTEx)	EpiXcan	0.998233	ovary	0.999981
896	ENSG00000074527	NTN4	1.14086	2.22083	0.25393	0.00265613	0.0422605	0.0483625	0.295319	2	3	3	A1	Reproductive. ovary (GTEx)	EpiXcan	0.998233	ovary	0.999981
897	ENSG00000272501	AL662844.4	1.13989	0.171378	0.254334	0.335238	0.36855	7.7148e-11	3.70099e-09	70	89	89	A1	Reproductive. ovary (GTEx)	EpiXcan	0.998233	ovary	0.999981
898	ENSG00000130147	SH3BP4	-1.13986	-0.203159	0.254343	0.403625	0.01415	0.240773	0.891236	92	129	129	A1	Reproductive. ovary (GTEx)	EpiXcan	0.998233	ovary	0.999981
899	ENSG00000117016	RIMS3	-1.13973	-1.38966	0.254397	0.00704628	0.0869288	0.00499493	0.0435672	8	11	11	A1	Reproductive. ovary (GTEx)	EpiXcan	0.998233	ovary	0.999981
900	ENSG00000063245	EPN1	-1.13932	-0.289273	0.254571	0.0992514	0.0695126	0.00615854	0.0521892	32	39	39	A1	Reproductive. ovary (GTEx)	EpiXcan	0.998233	ovary	0.999981
901	ENSG00000111321	LTBR	1.13786	0.472057	0.255177	0.0634341	0.265838	9.29861e-08	2.55402e-06	5	6	6	A1	Reproductive. ovary (GTEx)	EpiXcan	0.998233	ovary	0.999981
902	ENSG00000234327	AC012146.1	-1.13706	-0.553591	0.255512	0.0758691	0.158607	8.71967e-05	0.00123969	11	16	16	A1	Reproductive. ovary (GTEx)	EpiXcan	0.998233	ovary	0.999981
903	ENSG00000140563	MCTP2	1.13584	0.648629	0.256023	0.0549222	0.284706	9.61118e-09	3.24418e-07	8	13	13	A1	Reproductive. ovary (GTEx)	EpiXcan	0.998233	ovary	0.999981
904	ENSG00000134375	TIMM17A	1.13497	0.456415	0.256387	0.0435945	0.0100525	0.342242	1	27	40	40	A1	Reproductive. ovary (GTEx)	EpiXcan	0.998233	ovary	0.999981
905	ENSG00000172260	NEGR1	-1.13361	-0.52435	0.256957	0.0737808	0.0212984	0.173056	0.742246	31	35	35	A1	Reproductive. ovary (GTEx)	EpiXcan	0.998233	ovary	0.999981
906	ENSG00000260274	AC068338.2	-1.13354	-0.522911	0.256988	0.0540572	0.175875	3.43364e-05	0.00055413	13	17	17	A1	Reproductive. ovary (GTEx)	EpiXcan	0.998233	ovary	0.999981
907	ENSG00000170775	GPR37	1.13347	2.3692	0.257015	0.00289076	0.0108761	0.313921	1	10	11	11	A1	Reproductive. ovary (GTEx)	EpiXcan	0.998233	ovary	0.999981
908	ENSG00000090382	LYZ	-1.13311	-0.392676	0.25717	0.100906	0.0294484	0.0961891	0.497018	37	43	43	A1	Reproductive. ovary (GTEx)	EpiXcan	0.998233	ovary	0.999981
909	ENSG00000160813	PPP1R35	1.13307	0.479459	0.257185	0.113152	0.0240224	0.140097	0.649184	43	49	49	A1	Reproductive. ovary (GTEx)	EpiXcan	0.998233	ovary	0.999981
910	ENSG00000010017	RANBP9	-1.13297	-0.748484	0.257228	0.0255204	0.137752	0.000148368	0.00199075	7	8	8	A1	Reproductive. ovary (GTEx)	EpiXcan	0.998233	ovary	0.999981
911	ENSG00000185324	CDK10	1.13193	0.24956	0.257663	0.323538	0.428916	2.12094e-14	1.95461e-12	33	42	42	A1	Reproductive. ovary (GTEx)	EpiXcan	0.998233	ovary	0.999981
912	ENSG00000080493	SLC4A4	1.1317	0.561175	0.257761	0.0859105	0.0276226	0.117034	0.575559	41	54	54	A1	Reproductive. ovary (GTEx)	EpiXcan	0.998233	ovary	0.999981
913	ENSG00000141252	VPS53	-1.13123	-0.246206	0.257957	0.207379	0.383898	6.23081e-12	3.66728e-10	21	32	32	A1	Reproductive. ovary (GTEx)	EpiXcan	0.998233	ovary	0.999981
914	ENSG00000039537	C6	-1.1311	-0.782809	0.258013	0.0201224	0.0318953	0.0827874	0.446033	36	46	46	A1	Reproductive. ovary (GTEx)	EpiXcan	0.998233	ovary	0.999981
915	ENSG00000141127	PRPSAP2	-1.13084	-0.752075	0.25812	0.0244387	0.170067	4.24583e-05	0.000666767	9	12	12	A1	Reproductive. ovary (GTEx)	EpiXcan	0.998233	ovary	0.999981
916	ENSG00000214078	CPNE1	-1.1286	-0.377656	0.259068	0.075667	0.28611	4.46823e-08	1.31771e-06	14	17	17	A1	Reproductive. ovary (GTEx)	EpiXcan	0.998233	ovary	0.999981
917	ENSG00000250091	DNAH10OS	1.12857	0.873901	0.259079	0.0230011	0.0220615	0.160069	0.705329	13	14	14	A1	Reproductive. ovary (GTEx)	EpiXcan	0.998233	ovary	0.999981
918	ENSG00000168765	GSTM4	-1.12852	-0.699765	0.259099	0.0324978	0.0670875	0.0135762	0.102631	10	13	13	A1	Reproductive. ovary (GTEx)	EpiXcan	0.998233	ovary	0.999981
919	ENSG00000273373	AL355488.2	-1.1284	-1.61664	0.259152	0.00626027	0.0284156	0.113924	0.565502	9	13	13	A1	Reproductive. ovary (GTEx)	EpiXcan	0.998233	ovary	0.999981
920	ENSG00000164484	TMEM200A	-1.12828	-3.12951	0.2592	0.00124541	0.0196	0.178649	0.756634	1	1	1	A1	Reproductive. ovary (GTEx)	EpiXcan	0.998233	ovary	0.999981
921	ENSG00000164880	INTS1	-1.12708	-0.275648	0.259709	0.181947	0.47868	1.88539e-15	2.01607e-13	27	41	41	A1	Reproductive. ovary (GTEx)	EpiXcan	0.998233	ovary	0.999981
922	ENSG00000105426	PTPRS	1.1269	0.786344	0.259784	0.0509615	0.0137682	0.281486	0.959775	22	27	27	A1	Reproductive. ovary (GTEx)	EpiXcan	0.998233	ovary	0.999981
923	ENSG00000186792	HYAL3	1.12683	0.35918	0.259815	0.0991909	0.275488	2.11176e-08	6.6178e-07	14	16	16	A1	Reproductive. ovary (GTEx)	EpiXcan	0.998233	ovary	0.999981
924	ENSG00000121898	CPXM2	1.12649	0.249017	0.25996	0.251005	0.471478	3.31474e-15	3.41418e-13	12	17	17	A1	Reproductive. ovary (GTEx)	EpiXcan	0.998233	ovary	0.999981
925	ENSG00000204305	AGER	1.12644	0.925196	0.259979	0.0212673	0.0416468	0.0553121	0.32749	3	3	3	A1	Reproductive. ovary (GTEx)	EpiXcan	0.998233	ovary	0.999981
926	ENSG00000273486	AC096992.2	1.12563	1.26461	0.260322	0.0108801	0.0348093	0.075353	0.415405	9	11	11	A1	Reproductive. ovary (GTEx)	EpiXcan	0.998233	ovary	0.999981
927	ENSG00000139192	TAPBPL	1.12537	0.264686	0.260432	0.179839	0.45783	3.76475e-14	3.25535e-12	33	37	37	A1	Reproductive. ovary (GTEx)	EpiXcan	0.998233	ovary	0.999981
928	ENSG00000139874	SSTR1	1.12447	0.612513	0.260812	0.0367839	0.0447096	0.0369272	0.237065	96	116	116	A1	Reproductive. ovary (GTEx)	EpiXcan	0.998233	ovary	0.999981
929	ENSG00000149016	TUT1	1.12419	1.16459	0.260934	0.0115234	0.016364	0.225585	0.861269	7	8	8	A1	Reproductive. ovary (GTEx)	EpiXcan	0.998233	ovary	0.999981
930	ENSG00000088882	CPXM1	-1.1238	-0.778947	0.2611	0.0251003	0.215926	1.36032e-06	3.02947e-05	1	3	3	A1	Reproductive. ovary (GTEx)	EpiXcan	0.998233	ovary	0.999981
931	ENSG00000272645	GTF2IP20	1.12299	0.740624	0.261442	0.0287638	0.0117603	0.266992	0.938439	7	9	9	A1	Reproductive. ovary (GTEx)	EpiXcan	0.998233	ovary	0.999981
932	ENSG00000167785	ZNF558	1.12275	1.13652	0.261545	0.010353	0.0512491	0.0303213	0.200645	3	4	4	A1	Reproductive. ovary (GTEx)	EpiXcan	0.998233	ovary	0.999981
933	ENSG00000116852	KIF21B	1.12271	0.248914	0.261562	0.213829	0.0180194	0.187489	0.779879	45	53	53	A1	Reproductive. ovary (GTEx)	EpiXcan	0.998233	ovary	0.999981
934	ENSG00000124523	SIRT5	1.12212	0.458625	0.261813	0.058077	0.27954	5.47171e-08	1.59351e-06	6	8	8	A1	Reproductive. ovary (GTEx)	EpiXcan	0.998233	ovary	0.999981
935	ENSG00000240771	ARHGEF25	-1.12168	-0.540457	0.261997	0.0493215	0.0276345	0.124345	0.599181	15	17	17	A1	Reproductive. ovary (GTEx)	EpiXcan	0.998233	ovary	0.999981
936	ENSG00000115107	STEAP3	-1.12085	-1.82646	0.262352	0.00733892	0.0189938	0.197178	0.803626	3	4	4	A1	Reproductive. ovary (GTEx)	EpiXcan	0.998233	ovary	0.999981
937	ENSG00000161021	MAML1	1.1205	1.52206	0.2625	0.00448939	0.0100443	0.340136	1	1	2	2	A1	Reproductive. ovary (GTEx)	EpiXcan	0.998233	ovary	0.999981
938	ENSG00000167323	STIM1	-1.11877	-0.664746	0.26324	0.0221624	0.0410897	0.0574117	0.336777	11	13	13	A1	Reproductive. ovary (GTEx)	EpiXcan	0.998233	ovary	0.999981
939	ENSG00000171724	VAT1L	1.11746	2.3816	0.2638	0.00297946	0.0227915	0.157393	0.699176	4	8	8	A1	Reproductive. ovary (GTEx)	EpiXcan	0.998233	ovary	0.999981
940	ENSG00000128891	CCDC32	1.11718	0.244207	0.263918	0.244751	0.58793	6.53585e-21	1.99031e-18	28	35	35	A1	Reproductive. ovary (GTEx)	EpiXcan	0.998233	ovary	0.999981
941	ENSG00000111665	CDCA3	1.11619	0.440955	0.264341	0.0709817	0.218407	1.96888e-06	4.19788e-05	8	8	8	A1	Reproductive. ovary (GTEx)	EpiXcan	0.998233	ovary	0.999981
942	ENSG00000204267	TAP2	-1.11554	-0.253779	0.264621	0.144522	0.160565	7.01597e-05	0.00103344	34	39	39	A1	Reproductive. ovary (GTEx)	EpiXcan	0.998233	ovary	0.999981
943	ENSG00000115977	AAK1	1.11535	0.574018	0.264701	0.0529503	0.0410592	0.0564417	0.332697	26	31	31	A1	Reproductive. ovary (GTEx)	EpiXcan	0.998233	ovary	0.999981
944	ENSG00000073350	LLGL2	1.11514	0.591294	0.264792	0.0497319	0.0596128	0.0188159	0.134889	14	14	14	A1	Reproductive. ovary (GTEx)	EpiXcan	0.998233	ovary	0.999981
945	ENSG00000110002	VWA5A	-1.11428	-0.91831	0.265159	0.0189209	0.0246099	0.13757	0.640227	20	25	25	A1	Reproductive. ovary (GTEx)	EpiXcan	0.998233	ovary	0.999981
946	ENSG00000272994	AC012360.3	-1.11425	-0.710061	0.265171	0.0232975	0.109112	0.00114712	0.0121092	5	7	7	A1	Reproductive. ovary (GTEx)	EpiXcan	0.998233	ovary	0.999981
947	ENSG00000170502	NUDT9	1.11392	0.508492	0.265315	0.0491157	0.0779433	0.00713418	0.0592036	18	19	19	A1	Reproductive. ovary (GTEx)	EpiXcan	0.998233	ovary	0.999981
948	ENSG00000111581	NUP107	1.11323	0.228202	0.265608	0.24293	0.226094	1.72335e-06	3.76023e-05	51	61	61	A1	Reproductive. ovary (GTEx)	EpiXcan	0.998233	ovary	0.999981
949	ENSG00000130731	METTL26	-1.11291	-0.662034	0.265747	0.0265842	0.413674	8.69069e-14	6.87792e-12	11	12	12	A1	Reproductive. ovary (GTEx)	EpiXcan	0.998233	ovary	0.999981
950	ENSG00000148655	LRMDA	1.11231	0.216777	0.266005	0.316327	0.294942	2.12437e-08	6.64245e-07	91	116	116	A1	Reproductive. ovary (GTEx)	EpiXcan	0.998233	ovary	0.999981
951	ENSG00000126790	L3HYPDH	-1.11078	-0.29948	0.266663	0.149036	0.337878	1.32432e-10	6.14275e-09	65	85	85	A1	Reproductive. ovary (GTEx)	EpiXcan	0.998233	ovary	0.999981
952	ENSG00000111843	TMEM14C	-1.11004	-2.35514	0.266982	0.00555138	0.0102434	0.345589	1	2	2	2	A1	Reproductive. ovary (GTEx)	EpiXcan	0.998233	ovary	0.999981
953	ENSG00000237541	HLA-DQA2	-1.1082	-0.671038	0.267775	0.0392668	0.57635	9.53953e-22	3.51657e-19	9	24	24	A1	Reproductive. ovary (GTEx)	EpiXcan	0.998233	ovary	0.999981
954	ENSG00000239713	APOBEC3G	-1.10701	-0.366694	0.268289	0.097781	0.189948	1.15718e-05	0.000208352	12	16	16	A1	Reproductive. ovary (GTEx)	EpiXcan	0.998233	ovary	0.999981
955	ENSG00000189298	ZKSCAN3	1.10696	0.51984	0.26831	0.0553669	0.126634	0.000292465	0.00359611	16	20	20	A1	Reproductive. ovary (GTEx)	EpiXcan	0.998233	ovary	0.999981
956	ENSG00000135324	MRAP2	1.10644	0.218571	0.268537	0.25778	0.41756	5.57202e-13	4.02334e-11	18	21	21	A1	Reproductive. ovary (GTEx)	EpiXcan	0.998233	ovary	0.999981
957	ENSG00000160828	STAG3L2	1.10643	0.25071	0.268539	0.108837	0.378658	3.83771e-11	1.90633e-09	37	47	47	A1	Reproductive. ovary (GTEx)	EpiXcan	0.998233	ovary	0.999981
958	ENSG00000126709	IFI6	-1.10564	-0.678087	0.268882	0.0218361	0.0150112	0.259684	0.927524	5	10	10	A1	Reproductive. ovary (GTEx)	EpiXcan	0.998233	ovary	0.999981
959	ENSG00000136938	ANP32B	-1.10527	-1.2346	0.269042	0.00978711	0.0348652	0.0838117	0.449822	10	15	15	A1	Reproductive. ovary (GTEx)	EpiXcan	0.998233	ovary	0.999981
960	ENSG00000154874	CCDC144B	1.10498	0.424672	0.26917	0.0882719	0.145321	0.000206825	0.00266532	32	35	35	A1	Reproductive. ovary (GTEx)	EpiXcan	0.998233	ovary	0.999981
961	ENSG00000241170	AP001992.1	-1.10382	-0.416831	0.269672	0.0801545	0.248913	4.56755e-07	1.10888e-05	14	17	17	A1	Reproductive. ovary (GTEx)	EpiXcan	0.998233	ovary	0.999981
962	ENSG00000084073	ZMPSTE24	-1.10294	-0.648125	0.270051	0.045513	0.0146155	0.259774	0.927584	23	28	28	A1	Reproductive. ovary (GTEx)	EpiXcan	0.998233	ovary	0.999981
963	ENSG00000184719	RNLS	1.1028	0.835595	0.270115	0.0212113	0.0720356	0.0105104	0.0823895	17	22	22	A1	Reproductive. ovary (GTEx)	EpiXcan	0.998233	ovary	0.999981
964	ENSG00000185485	SDHAP1	1.10268	0.606632	0.270166	0.044295	0.104108	0.00145419	0.0147825	38	60	60	A1	Reproductive. ovary (GTEx)	EpiXcan	0.998233	ovary	0.999981
965	ENSG00000047578	KIAA0556	1.10254	0.629946	0.270225	0.0411482	0.0154057	0.223355	0.856417	16	34	34	A1	Reproductive. ovary (GTEx)	EpiXcan	0.998233	ovary	0.999981
966	ENSG00000080819	CPOX	-1.10206	-0.431307	0.270436	0.0560799	0.109543	0.001201	0.0125549	9	12	12	A1	Reproductive. ovary (GTEx)	EpiXcan	0.998233	ovary	0.999981
967	ENSG00000101290	CDS2	1.10181	0.696734	0.270544	0.0344441	0.0982316	0.00195217	0.0191767	9	10	10	A1	Reproductive. ovary (GTEx)	EpiXcan	0.998233	ovary	0.999981
968	ENSG00000163945	UVSSA	-1.10107	-0.318713	0.270868	0.158807	0.359105	2.11794e-10	9.41844e-09	29	38	38	A1	Reproductive. ovary (GTEx)	EpiXcan	0.998233	ovary	0.999981
969	ENSG00000164039	BDH2	1.10081	0.354809	0.270979	0.125322	0.372796	3.55326e-11	1.77765e-09	9	11	11	A1	Reproductive. ovary (GTEx)	EpiXcan	0.998233	ovary	0.999981
970	ENSG00000206535	LNP1	-1.10055	-0.546114	0.271094	0.0501868	0.0835952	0.00585734	0.0499693	11	14	14	A1	Reproductive. ovary (GTEx)	EpiXcan	0.998233	ovary	0.999981
971	ENSG00000176871	WSB2	1.10053	0.547725	0.271102	0.0362996	0.0147948	0.255504	0.922401	9	9	9	A1	Reproductive. ovary (GTEx)	EpiXcan	0.998233	ovary	0.999981
972	ENSG00000141519	CCDC40	1.10028	0.16348	0.271208	0.567171	0.386083	1.17634e-13	9.15454e-12	135	156	156	A1	Reproductive. ovary (GTEx)	EpiXcan	0.998233	ovary	0.999981
973	ENSG00000090674	MCOLN1	1.09897	1.97462	0.271781	0.00378969	0.0467061	0.0316516	0.20806	2	3	3	A1	Reproductive. ovary (GTEx)	EpiXcan	0.998233	ovary	0.999981
974	ENSG00000077616	NAALAD2	1.09769	0.717919	0.272338	0.0236151	0.216163	1.41179e-06	3.13911e-05	5	7	7	A1	Reproductive. ovary (GTEx)	EpiXcan	0.998233	ovary	0.999981
975	ENSG00000054611	TBC1D22A	1.09709	1.40342	0.2726	0.00830866	0.0175385	0.201939	0.813838	1	2	2	A1	Reproductive. ovary (GTEx)	EpiXcan	0.998233	ovary	0.999981
976	ENSG00000166896	ATP23	1.09704	0.375669	0.272626	0.0982935	0.33425	2.13213e-10	9.45155e-09	10	15	15	A1	Reproductive. ovary (GTEx)	EpiXcan	0.998233	ovary	0.999981
977	ENSG00000131495	NDUFA2	1.09599	0.337644	0.273083	0.03767	0.0189192	0.201816	0.813838	16	22	22	A1	Reproductive. ovary (GTEx)	EpiXcan	0.998233	ovary	0.999981
978	ENSG00000121005	CRISPLD1	-1.09587	-1.40695	0.273135	0.00684176	0.0367245	0.0561642	0.331457	15	20	20	A1	Reproductive. ovary (GTEx)	EpiXcan	0.998233	ovary	0.999981
979	ENSG00000188807	TMEM201	1.0957	0.799404	0.273208	0.0219441	0.0150474	0.235649	0.882611	8	10	10	A1	Reproductive. ovary (GTEx)	EpiXcan	0.998233	ovary	0.999981
980	ENSG00000170632	ARMC10	-1.09537	-0.370809	0.273357	0.123155	0.0989498	0.00184182	0.0182333	28	33	33	A1	Reproductive. ovary (GTEx)	EpiXcan	0.998233	ovary	0.999981
981	ENSG00000129625	REEP5	1.09336	0.206778	0.274235	0.354904	0.0113957	0.323679	1	93	110	110	A1	Reproductive. ovary (GTEx)	EpiXcan	0.998233	ovary	0.999981
982	ENSG00000092203	TOX4	-1.09277	-0.644385	0.274493	0.0377232	0.0668539	0.0112063	0.0872102	11	16	16	A1	Reproductive. ovary (GTEx)	EpiXcan	0.998233	ovary	0.999981
983	ENSG00000152439	ZNF773	1.09237	0.281595	0.274669	0.141451	0.202841	6.96026e-06	0.000130872	42	52	52	A1	Reproductive. ovary (GTEx)	EpiXcan	0.998233	ovary	0.999981
984	ENSG00000245937	LINC01184	-1.09228	-0.485329	0.274709	0.0842932	0.210351	5.12568e-06	9.82223e-05	14	18	18	A1	Reproductive. ovary (GTEx)	EpiXcan	0.998233	ovary	0.999981
985	ENSG00000068784	SRBD1	1.09201	0.307637	0.274827	0.187768	0.0539922	0.0202435	0.143362	55	68	68	A1	Reproductive. ovary (GTEx)	EpiXcan	0.998233	ovary	0.999981
986	ENSG00000178338	ZNF354B	-1.09162	-5.34803	0.275	0.000546156	0.0428832	0.0440719	0.27341	1	1	1	A1	Reproductive. ovary (GTEx)	EpiXcan	0.998233	ovary	0.999981
987	ENSG00000163866	SMIM12	1.09108	0.473492	0.275239	0.0386067	0.100622	0.001918	0.0188941	15	20	20	A1	Reproductive. ovary (GTEx)	EpiXcan	0.998233	ovary	0.999981
988	ENSG00000172780	RAB43	-1.08971	-0.578986	0.275841	0.0439841	0.0235784	0.155688	0.694105	27	36	36	A1	Reproductive. ovary (GTEx)	EpiXcan	0.998233	ovary	0.999981
989	ENSG00000188266	HYKK	1.08925	0.13976	0.276045	0.10602	0.152162	0.000131927	0.00178866	33	39	39	A1	Reproductive. ovary (GTEx)	EpiXcan	0.998233	ovary	0.999981
990	ENSG00000140983	RHOT2	-1.08902	-0.684469	0.276144	0.0333272	0.133155	0.000270829	0.00337224	11	16	16	A1	Reproductive. ovary (GTEx)	EpiXcan	0.998233	ovary	0.999981
991	ENSG00000178301	AQP11	-1.08886	-0.402456	0.276215	0.0590416	0.0328949	0.085034	0.45412	21	23	23	A1	Reproductive. ovary (GTEx)	EpiXcan	0.998233	ovary	0.999981
992	ENSG00000188171	ZNF626	-1.08871	-0.602855	0.276281	0.024549	0.0559587	0.0238212	0.165602	24	31	31	A1	Reproductive. ovary (GTEx)	EpiXcan	0.998233	ovary	0.999981
993	ENSG00000158234	FAIM	1.08851	0.927172	0.276372	0.0271919	0.0318147	0.0887442	0.469288	11	17	17	A1	Reproductive. ovary (GTEx)	EpiXcan	0.998233	ovary	0.999981
994	ENSG00000174370	C11orf45	-1.08707	-0.471114	0.277008	0.0477744	0.102428	0.00192862	0.0189853	14	21	21	A1	Reproductive. ovary (GTEx)	EpiXcan	0.998233	ovary	0.999981
995	ENSG00000173418	NAA20	1.08536	3.25711	0.277761	0.00308125	0.0225474	0.158193	0.700149	5	6	6	A1	Reproductive. ovary (GTEx)	EpiXcan	0.998233	ovary	0.999981
996	ENSG00000134825	TMEM258	1.08519	0.659818	0.277836	0.0387897	0.218624	2.54264e-06	5.26883e-05	5	6	6	A1	Reproductive. ovary (GTEx)	EpiXcan	0.998233	ovary	0.999981
997	ENSG00000161618	ALDH16A1	1.08479	0.421784	0.278014	0.0802949	0.0268183	0.117915	0.577738	28	37	37	A1	Reproductive. ovary (GTEx)	EpiXcan	0.998233	ovary	0.999981
998	ENSG00000106133	NSUN5P2	1.08459	0.260832	0.278104	0.197176	0.313947	4.80454e-09	1.73013e-07	22	25	25	A1	Reproductive. ovary (GTEx)	EpiXcan	0.998233	ovary	0.999981
999	ENSG00000150687	PRSS23	1.0834	0.640148	0.27863	0.0193509	0.0306094	0.0982643	0.505133	14	17	17	A1	Reproductive. ovary (GTEx)	EpiXcan	0.998233	ovary	0.999981
1000	ENSG00000197223	C1D	1.0829	0.414245	0.278852	0.0964125	0.139348	0.000228896	0.00291489	22	26	26	A1	Reproductive. ovary (GTEx)	EpiXcan	0.998233	ovary	0.999981
1001	ENSG00000124356	STAMBP	-1.08251	-0.339947	0.279024	0.10249	0.0198134	0.193722	0.794881	39	48	48	A1	Reproductive. ovary (GTEx)	EpiXcan	0.998233	ovary	0.999981
1002	ENSG00000122863	CHST3	-1.08145	-1.15524	0.279497	0.00964276	0.0473993	0.0424055	0.265542	3	4	4	A1	Reproductive. ovary (GTEx)	EpiXcan	0.998233	ovary	0.999981
1003	ENSG00000120071	KANSL1	-1.08123	-0.357344	0.279597	0.0734056	0.311562	3.35749e-10	1.42997e-08	28	45	45	A1	Reproductive. ovary (GTEx)	EpiXcan	0.998233	ovary	0.999981
1004	ENSG00000179954	SSC5D	1.08082	0.22288	0.279778	0.37088	0.225292	7.85915e-07	1.83791e-05	82	104	104	A1	Reproductive. ovary (GTEx)	EpiXcan	0.998233	ovary	0.999981
1005	ENSG00000150316	CWC15	-1.0807	-0.953966	0.279829	0.0160241	0.0103417	0.353113	1	5	5	5	A1	Reproductive. ovary (GTEx)	EpiXcan	0.998233	ovary	0.999981
1006	ENSG00000073670	ADAM11	1.08055	0.662887	0.279897	0.0252757	0.10247	0.00231951	0.0222851	13	14	14	A1	Reproductive. ovary (GTEx)	EpiXcan	0.998233	ovary	0.999981
1007	ENSG00000037757	MRI1	1.08034	0.414206	0.279989	0.0917739	0.598683	4.07429e-21	1.30586e-18	25	35	35	A1	Reproductive. ovary (GTEx)	EpiXcan	0.998233	ovary	0.999981
1008	ENSG00000168003	SLC3A2	1.08016	0.825075	0.28007	0.0140046	0.0100202	0.350973	1	11	14	14	A1	Reproductive. ovary (GTEx)	EpiXcan	0.998233	ovary	0.999981
1009	ENSG00000179886	TIGD5	1.07904	2.08225	0.28057	0.00369708	0.0600546	0.0193763	0.138129	2	3	3	A1	Reproductive. ovary (GTEx)	EpiXcan	0.998233	ovary	0.999981
1010	ENSG00000084092	NOA1	1.07851	1.81693	0.280806	0.00510632	0.0179313	0.213537	0.836706	15	17	17	A1	Reproductive. ovary (GTEx)	EpiXcan	0.998233	ovary	0.999981
1011	ENSG00000123870	ZNF137P	1.07831	0.597476	0.280897	0.0342924	0.0145462	0.227467	0.86586	30	32	32	A1	Reproductive. ovary (GTEx)	EpiXcan	0.998233	ovary	0.999981
1012	ENSG00000106780	MEGF9	-1.0772	-1.15006	0.281391	0.00833003	0.0448952	0.0485033	0.296016	5	7	7	A1	Reproductive. ovary (GTEx)	EpiXcan	0.998233	ovary	0.999981
1013	ENSG00000140264	SERF2	1.07696	3.40606	0.2815	0.000884937	0.0101655	0.337392	1	1	1	1	A1	Reproductive. ovary (GTEx)	EpiXcan	0.998233	ovary	0.999981
1014	ENSG00000033050	ABCF2	1.07249	1.00476	0.2835	0.0130488	0.0623816	0.0147189	0.109613	1	2	2	A1	Reproductive. ovary (GTEx)	EpiXcan	0.998233	ovary	0.999981
1015	ENSG00000111664	GNB3	1.07246	0.37297	0.283512	0.0980793	0.342052	4.6284e-10	1.91252e-08	3	3	3	A1	Reproductive. ovary (GTEx)	EpiXcan	0.998233	ovary	0.999981
1016	ENSG00000197782	ZNF780A	1.07234	0.410337	0.283568	0.072026	0.0143216	0.234548	0.879899	21	25	25	A1	Reproductive. ovary (GTEx)	EpiXcan	0.998233	ovary	0.999981
1017	ENSG00000203772	SPRN	-1.07227	-0.867974	0.283599	0.0163605	0.0806286	0.00592651	0.0504365	8	10	10	A1	Reproductive. ovary (GTEx)	EpiXcan	0.998233	ovary	0.999981
1018	ENSG00000113595	TRIM23	-1.07178	-0.714697	0.28382	0.0533773	0.0142187	0.261792	0.930049	28	30	30	A1	Reproductive. ovary (GTEx)	EpiXcan	0.998233	ovary	0.999981
1019	ENSG00000183778	B3GALT5	-1.07134	-0.25991	0.284016	0.107095	0.115449	0.000859766	0.00937246	36	44	44	A1	Reproductive. ovary (GTEx)	EpiXcan	0.998233	ovary	0.999981
1020	ENSG00000229358	DPY19L1P1	1.07008	0.566428	0.284585	0.026719	0.0380409	0.0641925	0.367324	25	35	35	A1	Reproductive. ovary (GTEx)	EpiXcan	0.998233	ovary	0.999981
1021	ENSG00000198707	CEP290	1.0694	0.91828	0.284889	0.0170591	0.0812591	0.00478367	0.041881	4	4	4	A1	Reproductive. ovary (GTEx)	EpiXcan	0.998233	ovary	0.999981
1022	ENSG00000147650	LRP12	-1.06841	-0.850571	0.285336	0.0167967	0.163703	7.65496e-05	0.00111235	5	7	7	A1	Reproductive. ovary (GTEx)	EpiXcan	0.998233	ovary	0.999981
1023	ENSG00000116198	CEP104	1.06833	0.242258	0.28537	0.183422	0.357759	1.89411e-10	8.58662e-09	29	38	38	A1	Reproductive. ovary (GTEx)	EpiXcan	0.998233	ovary	0.999981
1024	ENSG00000272750	AL592148.3	1.06822	0.578587	0.28542	0.0516927	0.27166	8.82945e-08	2.4347e-06	11	17	17	A1	Reproductive. ovary (GTEx)	EpiXcan	0.998233	ovary	0.999981
1025	ENSG00000012061	ERCC1	1.06763	1.25338	0.285688	0.0111958	0.214799	2.09044e-06	4.43009e-05	21	25	25	A1	Reproductive. ovary (GTEx)	EpiXcan	0.998233	ovary	0.999981
1026	ENSG00000074603	DPP8	1.06746	1.12598	0.285762	0.0126492	0.139498	0.000208005	0.00267071	7	9	9	A1	Reproductive. ovary (GTEx)	EpiXcan	0.998233	ovary	0.999981
1027	ENSG00000084676	NCOA1	-1.06718	-0.954154	0.285891	0.0142136	0.014031	0.255286	0.921995	7	10	10	A1	Reproductive. ovary (GTEx)	EpiXcan	0.998233	ovary	0.999981
1028	ENSG00000137509	PRCP	-1.06717	-0.383617	0.285895	0.128303	0.176864	2.98648e-05	0.000489293	15	18	18	A1	Reproductive. ovary (GTEx)	EpiXcan	0.998233	ovary	0.999981
1029	ENSG00000116497	S100PBP	1.0671	0.470066	0.285929	0.0785113	0.0757559	0.00722684	0.0597954	28	33	33	A1	Reproductive. ovary (GTEx)	EpiXcan	0.998233	ovary	0.999981
1030	ENSG00000213853	EMP2	1.06539	0.318406	0.286701	0.104818	0.278103	1.65031e-08	5.26596e-07	25	32	32	A1	Reproductive. ovary (GTEx)	EpiXcan	0.998233	ovary	0.999981
1031	ENSG00000242110	AMACR	1.06473	0.437947	0.286999	0.0685651	0.243334	2.8159e-07	7.12006e-06	7	10	10	A1	Reproductive. ovary (GTEx)	EpiXcan	0.998233	ovary	0.999981
1032	ENSG00000066185	ZMYND12	-1.06473	-0.819278	0.287	0.0190943	0.118081	0.000540724	0.00616408	1	1	1	A1	Reproductive. ovary (GTEx)	EpiXcan	0.998233	ovary	0.999981
1033	ENSG00000179299	NSUN7	-1.06471	-0.999606	0.287008	0.013642	0.0182367	0.197949	0.805598	18	21	21	A1	Reproductive. ovary (GTEx)	EpiXcan	0.998233	ovary	0.999981
1034	ENSG00000197020	ZNF100	1.06462	0.145456	0.287046	0.466899	0.548589	1.74123e-19	3.99855e-17	77	87	87	A1	Reproductive. ovary (GTEx)	EpiXcan	0.998233	ovary	0.999981
1035	ENSG00000160284	SPATC1L	1.06333	0.229035	0.287634	0.286879	0.566494	3.16923e-19	6.72646e-17	28	36	36	A1	Reproductive. ovary (GTEx)	EpiXcan	0.998233	ovary	0.999981
1036	ENSG00000189007	ADAT2	-1.06124	-0.484264	0.28858	0.0603081	0.17875	2.39695e-05	0.000401153	12	13	13	A1	Reproductive. ovary (GTEx)	EpiXcan	0.998233	ovary	0.999981
1037	ENSG00000072201	LNX1	-1.06069	-0.272906	0.28883	0.230607	0.018969	0.153769	0.687959	64	77	77	A1	Reproductive. ovary (GTEx)	EpiXcan	0.998233	ovary	0.999981
1038	ENSG00000135439	AGAP2	1.06048	0.983723	0.288924	0.0177694	0.0136274	0.279505	0.956847	3	6	6	A1	Reproductive. ovary (GTEx)	EpiXcan	0.998233	ovary	0.999981
1039	ENSG00000169371	SNUPN	-1.05975	-0.679234	0.289258	0.0361451	0.0520746	0.0318181	0.20886	16	21	21	A1	Reproductive. ovary (GTEx)	EpiXcan	0.998233	ovary	0.999981
1040	ENSG00000100504	PYGL	-1.05938	-0.896646	0.289426	0.010031	0.0142787	0.217621	0.845145	14	15	15	A1	Reproductive. ovary (GTEx)	EpiXcan	0.998233	ovary	0.999981
1041	ENSG00000129204	USP6	-1.05906	-0.262193	0.289573	0.232689	0.208395	3.84849e-06	7.50827e-05	50	69	69	A1	Reproductive. ovary (GTEx)	EpiXcan	0.998233	ovary	0.999981
1042	ENSG00000001167	NFYA	-1.05888	-0.3906	0.289653	0.0645342	0.173931	3.47017e-05	0.000558205	9	10	10	A1	Reproductive. ovary (GTEx)	EpiXcan	0.998233	ovary	0.999981
1043	ENSG00000147439	BIN3	1.0576	0.348258	0.29024	0.142919	0.18637	3.71373e-06	7.30646e-05	13	17	17	A1	Reproductive. ovary (GTEx)	EpiXcan	0.998233	ovary	0.999981
1044	ENSG00000125445	MRPS7	1.05758	0.26771	0.290247	0.14288	0.0185151	0.19683	0.802908	53	63	63	A1	Reproductive. ovary (GTEx)	EpiXcan	0.998233	ovary	0.999981
1045	ENSG00000087470	DNM1L	1.05701	1.07382	0.290505	0.0113516	0.0299593	0.0502476	0.303391	8	8	8	A1	Reproductive. ovary (GTEx)	EpiXcan	0.998233	ovary	0.999981
1046	ENSG00000160293	VAV2	-1.05621	-4.2976	0.290872	0.00046652	0.0105848	0.330981	1	20	27	27	A1	Reproductive. ovary (GTEx)	EpiXcan	0.998233	ovary	0.999981
1047	ENSG00000170348	TMED10	-1.05615	-5.37222	0.2909	0.000398655	0.0203586	0.187157	0.779106	1	1	1	A1	Reproductive. ovary (GTEx)	EpiXcan	0.998233	ovary	0.999981
1048	ENSG00000135905	DOCK10	-1.0558	-0.592698	0.291061	0.0562265	0.0115322	0.322127	1	17	18	18	A1	Reproductive. ovary (GTEx)	EpiXcan	0.998233	ovary	0.999981
1049	ENSG00000167555	ZNF528	-1.05578	-0.439772	0.291067	0.0625344	0.0896778	0.00458858	0.0404002	18	24	24	A1	Reproductive. ovary (GTEx)	EpiXcan	0.998233	ovary	0.999981
1050	ENSG00000125875	TBC1D20	1.05418	9.9594	0.2918	0.000107823	0.0164923	0.232781	0.87538	1	1	1	A1	Reproductive. ovary (GTEx)	EpiXcan	0.998233	ovary	0.999981
1051	ENSG00000108799	EZH1	-1.054	-0.68808	0.291884	0.0408539	0.0294256	0.103826	0.526258	12	15	15	A1	Reproductive. ovary (GTEx)	EpiXcan	0.998233	ovary	0.999981
1052	ENSG00000106123	EPHB6	-1.05302	-2.37503	0.292332	0.00752166	0.015654	0.239876	0.889881	4	7	7	A1	Reproductive. ovary (GTEx)	EpiXcan	0.998233	ovary	0.999981
1053	ENSG00000129084	PSMA1	1.05218	0.454917	0.292717	0.0613719	0.0697596	0.00893785	0.0713805	21	26	26	A1	Reproductive. ovary (GTEx)	EpiXcan	0.998233	ovary	0.999981
1054	ENSG00000168393	DTYMK	1.05161	0.807352	0.292979	0.00836182	0.0321407	0.0832471	0.447821	13	15	15	A1	Reproductive. ovary (GTEx)	EpiXcan	0.998233	ovary	0.999981
1055	ENSG00000137411	VARS2	1.05141	0.198789	0.29307	0.255396	0.501333	5.64328e-16	6.53314e-14	45	57	57	A1	Reproductive. ovary (GTEx)	EpiXcan	0.998233	ovary	0.999981
1056	ENSG00000137936	BCAR3	-1.05101	-0.534688	0.293252	0.0353692	0.0636432	0.0171997	0.125486	5	6	6	A1	Reproductive. ovary (GTEx)	EpiXcan	0.998233	ovary	0.999981
1057	ENSG00000164300	SERINC5	-1.05072	-0.38431	0.293387	0.107687	0.0547374	0.0248479	0.171802	39	45	45	A1	Reproductive. ovary (GTEx)	EpiXcan	0.998233	ovary	0.999981
1058	ENSG00000135211	TMEM60	1.04999	4.09469	0.293722	0.000748545	0.0231375	0.142572	0.657135	3	6	6	A1	Reproductive. ovary (GTEx)	EpiXcan	0.998233	ovary	0.999981
1059	ENSG00000166965	RCCD1	-1.04972	-1.70414	0.293845	0.0040405	0.0172434	0.203961	0.819117	3	4	4	A1	Reproductive. ovary (GTEx)	EpiXcan	0.998233	ovary	0.999981
1060	ENSG00000168546	GFRA2	-1.04926	-1.04748	0.294059	0.0147607	0.0279718	0.114505	0.567147	11	17	17	A1	Reproductive. ovary (GTEx)	EpiXcan	0.998233	ovary	0.999981
1061	ENSG00000228314	CYP4F29P	-1.04899	-0.633753	0.294182	0.064554	0.174474	3.85983e-05	0.000613021	11	21	21	A1	Reproductive. ovary (GTEx)	EpiXcan	0.998233	ovary	0.999981
1062	ENSG00000184465	WDR27	-1.04843	-0.59568	0.294442	0.0314631	0.135459	0.000308474	0.00376731	6	8	8	A1	Reproductive. ovary (GTEx)	EpiXcan	0.998233	ovary	0.999981
1063	ENSG00000157637	SLC38A10	1.04754	0.493201	0.29485	0.0706503	0.0688269	0.0118454	0.0915228	27	28	28	A1	Reproductive. ovary (GTEx)	EpiXcan	0.998233	ovary	0.999981
1064	ENSG00000183036	PCP4	-1.04704	-0.412258	0.29508	0.0707333	0.0178154	0.221744	0.852879	60	72	72	A1	Reproductive. ovary (GTEx)	EpiXcan	0.998233	ovary	0.999981
1065	ENSG00000135778	NTPCR	1.0455	0.579881	0.295791	0.0417196	0.221948	2.68011e-06	5.51292e-05	11	12	12	A1	Reproductive. ovary (GTEx)	EpiXcan	0.998233	ovary	0.999981
1066	ENSG00000099250	NRP1	1.04395	0.791101	0.296507	0.0169111	0.0111443	0.326414	1	5	5	5	A1	Reproductive. ovary (GTEx)	EpiXcan	0.998233	ovary	0.999981
1067	ENSG00000233621	LINC01137	-1.04391	-0.258186	0.296528	0.212979	0.377414	1.31612e-11	7.22988e-10	10	11	11	A1	Reproductive. ovary (GTEx)	EpiXcan	0.998233	ovary	0.999981
1068	ENSG00000204540	PSORS1C1	1.04342	0.227633	0.296754	0.232358	0.265018	4.09342e-09	1.49324e-07	49	57	57	A1	Reproductive. ovary (GTEx)	EpiXcan	0.998233	ovary	0.999981
1069	ENSG00000172889	EGFL7	1.04335	1.54869	0.296787	0.00314123	0.0551326	0.0235482	0.163948	3	5	5	A1	Reproductive. ovary (GTEx)	EpiXcan	0.998233	ovary	0.999981
1070	ENSG00000168675	LDLRAD4	-1.04334	-0.445215	0.296791	0.0322972	0.10575	0.00184966	0.0182851	42	58	58	A1	Reproductive. ovary (GTEx)	EpiXcan	0.998233	ovary	0.999981
1071	ENSG00000115138	POMC	1.04327	0.547737	0.296824	0.0391796	0.137308	0.000327262	0.00397252	11	12	12	A1	Reproductive. ovary (GTEx)	EpiXcan	0.998233	ovary	0.999981
1072	ENSG00000075975	MKRN2	-1.04311	-0.286879	0.296897	0.136598	0.0469264	0.0415975	0.261534	27	32	32	A1	Reproductive. ovary (GTEx)	EpiXcan	0.998233	ovary	0.999981
1073	ENSG00000075239	ACAT1	-1.04295	-0.592338	0.296972	0.0354541	0.0719218	0.0111483	0.086855	16	17	17	A1	Reproductive. ovary (GTEx)	EpiXcan	0.998233	ovary	0.999981
1074	ENSG00000171940	ZNF217	-1.04288	-0.333009	0.297002	0.0794868	0.148126	2.78262e-05	0.000462933	15	23	23	A1	Reproductive. ovary (GTEx)	EpiXcan	0.998233	ovary	0.999981
1075	ENSG00000260852	FBXL19-AS1	1.04279	1.13827	0.297045	0.0143084	0.0438777	0.0489583	0.298058	9	12	12	A1	Reproductive. ovary (GTEx)	EpiXcan	0.998233	ovary	0.999981
1076	ENSG00000127249	ATP13A4	1.04117	0.37292	0.297795	0.0911264	0.198757	3.5887e-06	7.09034e-05	17	22	22	A1	Reproductive. ovary (GTEx)	EpiXcan	0.998233	ovary	0.999981
1077	ENSG00000123636	BAZ2B	1.03886	0.545289	0.298871	0.0535245	0.0412083	0.0565735	0.333256	14	19	19	A1	Reproductive. ovary (GTEx)	EpiXcan	0.998233	ovary	0.999981
1078	ENSG00000075413	MARK3	1.03877	2.53146	0.298913	0.00466323	0.0478917	0.0263089	0.179773	18	24	24	A1	Reproductive. ovary (GTEx)	EpiXcan	0.998233	ovary	0.999981
1079	ENSG00000049245	VAMP3	-1.03802	-0.170021	0.29926	0.385022	0.0106533	0.343093	1	92	125	125	A1	Reproductive. ovary (GTEx)	EpiXcan	0.998233	ovary	0.999981
1080	ENSG00000167644	C19orf33	1.03736	0.401263	0.299566	0.131115	0.209726	4.39184e-06	8.50912e-05	63	66	66	A1	Reproductive. ovary (GTEx)	EpiXcan	0.998233	ovary	0.999981
1081	ENSG00000243811	APOBEC3D	1.03714	0.700608	0.299671	0.0291647	0.200553	4.80374e-06	9.28149e-05	8	11	11	A1	Reproductive. ovary (GTEx)	EpiXcan	0.998233	ovary	0.999981
1082	ENSG00000110628	SLC22A18	1.03698	0.460609	0.299746	0.0449205	0.120528	0.000733753	0.0081124	9	12	12	A1	Reproductive. ovary (GTEx)	EpiXcan	0.998233	ovary	0.999981
1083	ENSG00000167984	NLRC3	1.0361	0.361609	0.300157	0.12092	0.0126817	0.254262	0.91993	14	17	17	A1	Reproductive. ovary (GTEx)	EpiXcan	0.998233	ovary	0.999981
1084	ENSG00000104980	TIMM44	-1.03552	-0.319916	0.300424	0.12407	0.343768	3.45738e-10	1.46317e-08	23	25	25	A1	Reproductive. ovary (GTEx)	EpiXcan	0.998233	ovary	0.999981
1085	ENSG00000166922	SCG5	1.03445	0.725324	0.300924	0.0159777	0.042069	0.0497154	0.301006	20	25	25	A1	Reproductive. ovary (GTEx)	EpiXcan	0.998233	ovary	0.999981
1086	ENSG00000174917	C19orf70	1.0336	0.467473	0.301323	0.0393959	0.0130022	0.289158	0.971181	14	18	18	A1	Reproductive. ovary (GTEx)	EpiXcan	0.998233	ovary	0.999981
1087	ENSG00000152990	ADGRA3	-1.03353	-0.365104	0.301358	0.0980307	0.0111991	0.320389	1	46	54	54	A1	Reproductive. ovary (GTEx)	EpiXcan	0.998233	ovary	0.999981
1088	ENSG00000105290	APLP1	1.03306	2.5636	0.301577	0.000939921	0.127909	0.00020958	0.00268846	2	3	3	A1	Reproductive. ovary (GTEx)	EpiXcan	0.998233	ovary	0.999981
1089	ENSG00000176834	VSIG10	-1.033	-1.47104	0.301604	0.00583077	0.0198195	0.180388	0.761338	4	6	6	A1	Reproductive. ovary (GTEx)	EpiXcan	0.998233	ovary	0.999981
1090	ENSG00000155158	TTC39B	1.03241	1.89315	0.301882	0.00331664	0.0185554	0.210443	0.830864	6	7	7	A1	Reproductive. ovary (GTEx)	EpiXcan	0.998233	ovary	0.999981
1091	ENSG00000153443	UBALD1	1.03088	0.441943	0.302595	0.0664737	0.0426951	0.0410697	0.258913	16	21	21	A1	Reproductive. ovary (GTEx)	EpiXcan	0.998233	ovary	0.999981
1092	ENSG00000177042	TMEM80	-1.03063	-0.212258	0.302716	0.271098	0.478633	2.68081e-16	3.20964e-14	29	38	38	A1	Reproductive. ovary (GTEx)	EpiXcan	0.998233	ovary	0.999981
1093	ENSG00000112110	MRPL18	-1.02984	-0.454597	0.303086	0.0440353	0.351456	3.82094e-10	1.59392e-08	31	37	37	A1	Reproductive. ovary (GTEx)	EpiXcan	0.998233	ovary	0.999981
1094	ENSG00000218283	MORF4L1P1	-1.02972	-1.07504	0.303143	0.0587945	0.0224053	0.145704	0.666999	21	25	25	A1	Reproductive. ovary (GTEx)	EpiXcan	0.998233	ovary	0.999981
1095	ENSG00000271553	AC018638.7	1.02946	0.837729	0.303262	0.0111901	0.267323	1.00301e-07	2.7229e-06	16	22	22	A1	Reproductive. ovary (GTEx)	EpiXcan	0.998233	ovary	0.999981
1096	ENSG00000164107	HAND2	-1.02923	-0.851531	0.303373	0.0145777	0.0104159	0.345524	1	8	10	10	A1	Reproductive. ovary (GTEx)	EpiXcan	0.998233	ovary	0.999981
1097	ENSG00000132837	DMGDH	-1.02916	-0.541082	0.303403	0.0431473	0.0664068	0.015973	0.117701	49	60	60	A1	Reproductive. ovary (GTEx)	EpiXcan	0.998233	ovary	0.999981
1098	ENSG00000137275	RIPK1	1.02852	0.683763	0.303706	0.031614	0.0366079	0.0662168	0.376178	22	29	29	A1	Reproductive. ovary (GTEx)	EpiXcan	0.998233	ovary	0.999981
1099	ENSG00000162461	SLC25A34	1.02755	0.272628	0.304162	0.211998	0.384081	1.30629e-11	7.20414e-10	33	40	40	A1	Reproductive. ovary (GTEx)	EpiXcan	0.998233	ovary	0.999981
1100	ENSG00000155906	RMND1	-1.02742	-0.660642	0.304222	0.0245913	0.0455735	0.0416961	0.261919	10	13	13	A1	Reproductive. ovary (GTEx)	EpiXcan	0.998233	ovary	0.999981
1101	ENSG00000095066	HOOK2	-1.02737	-0.748091	0.304248	0.0217838	0.0206501	0.174219	0.745863	8	14	14	A1	Reproductive. ovary (GTEx)	EpiXcan	0.998233	ovary	0.999981
1102	ENSG00000160808	MYL3	1.02685	2.27511	0.304492	0.00191406	0.0300749	0.108098	0.542349	6	9	9	A1	Reproductive. ovary (GTEx)	EpiXcan	0.998233	ovary	0.999981
1103	ENSG00000117010	ZNF684	1.02662	108.899	0.3046	9.66394e-07	0.0170208	0.211152	0.832436	1	2	2	A1	Reproductive. ovary (GTEx)	EpiXcan	0.998233	ovary	0.999981
1104	ENSG00000170745	KCNS3	1.02609	0.588403	0.30485	0.0335932	0.0216893	0.0968871	0.499888	21	30	30	A1	Reproductive. ovary (GTEx)	EpiXcan	0.998233	ovary	0.999981
1105	ENSG00000164924	YWHAZ	1.0259	1.09669	0.304937	0.00771095	0.0339719	0.0857731	0.457195	4	5	5	A1	Reproductive. ovary (GTEx)	EpiXcan	0.998233	ovary	0.999981
1106	ENSG00000104738	MCM4	1.02429	18.7329	0.3057	2.89703e-05	0.0377862	0.0710445	0.397599	1	3	3	A1	Reproductive. ovary (GTEx)	EpiXcan	0.998233	ovary	0.999981
1107	ENSG00000184990	SIVA1	-1.02151	-0.491784	0.307014	0.0612903	0.0250126	0.132704	0.625058	21	28	28	A1	Reproductive. ovary (GTEx)	EpiXcan	0.998233	ovary	0.999981
1108	ENSG00000214401	KANSL1-AS1	-1.02127	-0.396083	0.307126	0.0754051	0.55183	2.48851e-19	5.36293e-17	52	70	70	A1	Reproductive. ovary (GTEx)	EpiXcan	0.998233	ovary	0.999981
1109	ENSG00000104946	TBC1D17	-1.02043	-0.188057	0.307526	0.216478	0.0342819	0.0829489	0.44656	51	64	64	A1	Reproductive. ovary (GTEx)	EpiXcan	0.998233	ovary	0.999981
1110	ENSG00000167186	COQ7	-1.02033	-0.611574	0.307573	0.0282707	0.0788546	0.00826821	0.0667942	5	6	6	A1	Reproductive. ovary (GTEx)	EpiXcan	0.998233	ovary	0.999981
1111	ENSG00000151726	ACSL1	-1.02017	-1.32494	0.307647	0.00770223	0.0195816	0.174421	0.746269	2	2	2	A1	Reproductive. ovary (GTEx)	EpiXcan	0.998233	ovary	0.999981
1112	ENSG00000137720	C11orf1	-1.01882	-0.731521	0.30829	0.0211056	0.0214316	0.166762	0.722327	10	15	15	A1	Reproductive. ovary (GTEx)	EpiXcan	0.998233	ovary	0.999981
1113	ENSG00000109576	AADAT	1.01816	1.08054	0.308602	0.00733677	0.065389	0.0128511	0.0979422	3	3	3	A1	Reproductive. ovary (GTEx)	EpiXcan	0.998233	ovary	0.999981
1114	ENSG00000152942	RAD17	1.01807	0.458457	0.308645	0.0610994	0.0568167	0.0204858	0.144858	9	9	9	A1	Reproductive. ovary (GTEx)	EpiXcan	0.998233	ovary	0.999981
1115	ENSG00000006740	ARHGAP44	-1.01771	-0.503048	0.308814	0.0542386	0.145546	0.000231208	0.00294165	21	27	27	A1	Reproductive. ovary (GTEx)	EpiXcan	0.998233	ovary	0.999981
1116	ENSG00000187775	DNAH17	-1.01762	-0.662185	0.308857	0.0336049	0.0209362	0.165777	0.721171	10	13	13	A1	Reproductive. ovary (GTEx)	EpiXcan	0.998233	ovary	0.999981
1117	ENSG00000116353	MECR	-1.01659	-0.360062	0.309347	0.101582	0.0337092	0.0892619	0.471131	64	91	91	A1	Reproductive. ovary (GTEx)	EpiXcan	0.998233	ovary	0.999981
1118	ENSG00000151338	MIPOL1	-1.01602	-0.652023	0.309621	0.0308215	0.0188211	0.171507	0.738538	24	30	30	A1	Reproductive. ovary (GTEx)	EpiXcan	0.998233	ovary	0.999981
1119	ENSG00000237172	B3GNT9	-1.01433	-1.36239	0.310425	0.00712598	0.0102294	0.336617	1	11	15	15	A1	Reproductive. ovary (GTEx)	EpiXcan	0.998233	ovary	0.999981
1120	ENSG00000167103	PIP5KL1	1.01419	0.731032	0.310493	0.0143335	0.052699	0.0277797	0.187898	8	10	10	A1	Reproductive. ovary (GTEx)	EpiXcan	0.998233	ovary	0.999981
1121	ENSG00000196295	AC005154.1	1.01363	0.197067	0.310758	0.29019	0.673854	2.95022e-27	3.17897e-24	33	40	40	A1	Reproductive. ovary (GTEx)	EpiXcan	0.998233	ovary	0.999981
1122	ENSG00000185885	IFITM1	-1.01315	-0.745537	0.310987	0.0199558	0.0118511	0.311991	1	4	6	6	A1	Reproductive. ovary (GTEx)	EpiXcan	0.998233	ovary	0.999981
1123	ENSG00000103248	MTHFSD	-1.01279	-0.465251	0.311162	0.0541898	0.267154	6.62527e-08	1.90178e-06	9	10	10	A1	Reproductive. ovary (GTEx)	EpiXcan	0.998233	ovary	0.999981
1124	ENSG00000249992	TMEM158	1.01261	0.960349	0.311247	0.0213897	0.0850329	0.00570137	0.0487873	12	13	13	A1	Reproductive. ovary (GTEx)	EpiXcan	0.998233	ovary	0.999981
1125	ENSG00000148719	DNAJB12	1.01157	0.508731	0.311744	0.0527194	0.160007	4.37851e-05	0.000685298	7	9	9	A1	Reproductive. ovary (GTEx)	EpiXcan	0.998233	ovary	0.999981
1126	ENSG00000112149	CD83	1.01153	1.10167	0.311762	0.00784535	0.0469674	0.0405464	0.256306	5	5	5	A1	Reproductive. ovary (GTEx)	EpiXcan	0.998233	ovary	0.999981
1127	ENSG00000197969	VPS13A	1.01121	0.408924	0.311917	0.0623277	0.0528362	0.0271141	0.184282	10	11	11	A1	Reproductive. ovary (GTEx)	EpiXcan	0.998233	ovary	0.999981
1128	ENSG00000033627	ATP6V0A1	-1.01069	-0.615427	0.312167	0.0651602	0.0235823	0.148346	0.673671	27	35	35	A1	Reproductive. ovary (GTEx)	EpiXcan	0.998233	ovary	0.999981
1129	ENSG00000171467	ZNF318	1.01023	0.329481	0.312384	0.0652348	0.0109902	0.306125	0.997023	30	35	35	A1	Reproductive. ovary (GTEx)	EpiXcan	0.998233	ovary	0.999981
1130	ENSG00000173065	FAM222B	-1.01015	-0.475638	0.312423	0.0451169	0.0161088	0.235177	0.881554	25	28	28	A1	Reproductive. ovary (GTEx)	EpiXcan	0.998233	ovary	0.999981
1131	ENSG00000141580	WDR45B	-1.00986	-0.430841	0.31256	0.0508591	0.0135003	0.268958	0.941968	12	13	13	A1	Reproductive. ovary (GTEx)	EpiXcan	0.998233	ovary	0.999981
1132	ENSG00000260257	AL035071.1	1.0096	1.22287	0.312688	0.0109624	0.0361252	0.0701943	0.393943	12	15	15	A1	Reproductive. ovary (GTEx)	EpiXcan	0.998233	ovary	0.999981
1133	ENSG00000049883	PTCD2	-1.00902	-0.409215	0.312967	0.037948	0.0250739	0.135202	0.6326	7	11	11	A1	Reproductive. ovary (GTEx)	EpiXcan	0.998233	ovary	0.999981
1134	ENSG00000168806	LCMT2	1.00817	1.83922	0.313374	0.00381341	0.0610383	0.0191561	0.136907	4	7	7	A1	Reproductive. ovary (GTEx)	EpiXcan	0.998233	ovary	0.999981
1135	ENSG00000110108	TMEM109	-1.00732	-0.514018	0.313781	0.0463674	0.0339545	0.0840641	0.450486	20	23	23	A1	Reproductive. ovary (GTEx)	EpiXcan	0.998233	ovary	0.999981
1136	ENSG00000180822	PSMG4	-1.00644	-0.701201	0.314205	0.0184917	0.218842	2.92635e-06	5.88125e-05	12	18	18	A1	Reproductive. ovary (GTEx)	EpiXcan	0.998233	ovary	0.999981
1137	ENSG00000168026	TTC21A	1.0063	0.95133	0.314273	0.0160699	0.0107552	0.330973	1	15	17	17	A1	Reproductive. ovary (GTEx)	EpiXcan	0.998233	ovary	0.999981
1138	ENSG00000006282	SPATA20	-1.00602	-0.406707	0.314404	0.0818625	0.39455	9.83666e-13	6.65662e-11	10	13	13	A1	Reproductive. ovary (GTEx)	EpiXcan	0.998233	ovary	0.999981
1139	ENSG00000135835	KIAA1614	1.00479	0.260886	0.314996	0.0681573	0.0334606	0.0775105	0.424125	28	33	33	A1	Reproductive. ovary (GTEx)	EpiXcan	0.998233	ovary	0.999981
1140	ENSG00000154832	CXXC1	-1.00473	-1.19542	0.315027	0.00864142	0.0744023	0.0103978	0.0815523	2	6	6	A1	Reproductive. ovary (GTEx)	EpiXcan	0.998233	ovary	0.999981
1141	ENSG00000100106	TRIOBP	1.00443	0.976313	0.315173	0.0119225	0.0513835	0.031545	0.207554	9	10	10	A1	Reproductive. ovary (GTEx)	EpiXcan	0.998233	ovary	0.999981
1142	ENSG00000170906	NDUFA3	1.00433	0.487221	0.315219	0.0657072	0.0678	0.0130721	0.0993026	17	24	24	A1	Reproductive. ovary (GTEx)	EpiXcan	0.998233	ovary	0.999981
1143	ENSG00000196329	GIMAP5	-1.004	-2.71506	0.31538	0.00239456	0.0137569	0.269616	0.942679	2	4	4	A1	Reproductive. ovary (GTEx)	EpiXcan	0.998233	ovary	0.999981
1144	ENSG00000132432	SEC61G	-1.00325	-0.462277	0.315743	0.0463798	0.0875591	0.00255457	0.0242442	15	16	16	A1	Reproductive. ovary (GTEx)	EpiXcan	0.998233	ovary	0.999981
1145	ENSG00000130477	UNC13A	1.00302	0.730863	0.315851	0.0188431	0.0609526	0.0140058	0.105254	4	6	6	A1	Reproductive. ovary (GTEx)	EpiXcan	0.998233	ovary	0.999981
1146	ENSG00000105963	ADAP1	-1.00261	-0.299491	0.31605	0.136534	0.0307304	0.0775526	0.424125	33	36	36	A1	Reproductive. ovary (GTEx)	EpiXcan	0.998233	ovary	0.999981
1147	ENSG00000121039	RDH10	1.00217	0.901031	0.316263	0.0124952	0.136522	0.000185111	0.00242939	7	9	9	A1	Reproductive. ovary (GTEx)	EpiXcan	0.998233	ovary	0.999981
1148	ENSG00000154133	ROBO4	1.0017	0.645914	0.316487	0.0260209	0.0772411	0.00782002	0.0638733	7	7	7	A1	Reproductive. ovary (GTEx)	EpiXcan	0.998233	ovary	0.999981
1149	ENSG00000180884	ZNF792	1.00039	2.03426	0.317124	0.00237924	0.0176388	0.21065	0.831224	2	4	4	A1	Reproductive. ovary (GTEx)	EpiXcan	0.998233	ovary	0.999981
1150	ENSG00000273018	AC107983.2	0.999966	0.396066	0.317327	0.0972886	0.442945	3.26928e-14	2.88025e-12	35	44	44	A1	Reproductive. ovary (GTEx)	EpiXcan	0.998233	ovary	0.999981
1151	ENSG00000102738	MRPS31	-0.999402	-1.68267	0.3176	0.00458542	0.0131768	0.261675	0.930049	1	1	1	A1	Reproductive. ovary (GTEx)	EpiXcan	0.998233	ovary	0.999981
1152	ENSG00000176371	ZSCAN2	-0.999007	-0.253248	0.317791	0.166134	0.0376806	0.0713527	0.398782	45	51	51	A1	Reproductive. ovary (GTEx)	EpiXcan	0.998233	ovary	0.999981
1153	ENSG00000185963	BICD2	-0.998073	-0.458497	0.318244	0.135387	0.0107009	0.338991	1	55	67	67	A1	Reproductive. ovary (GTEx)	EpiXcan	0.998233	ovary	0.999981
1154	ENSG00000115464	USP34	-0.996309	-3.04428	0.3191	0.00288976	0.0108801	0.339471	1	1	1	1	A1	Reproductive. ovary (GTEx)	EpiXcan	0.998233	ovary	0.999981
1155	ENSG00000131236	CAP1	0.995956	18.3578	0.319271	4.31574e-05	0.0108688	0.324027	1	2	3	3	A1	Reproductive. ovary (GTEx)	EpiXcan	0.998233	ovary	0.999981
1156	ENSG00000261366	MANEA-AS1	-0.995751	-0.446697	0.319371	0.0452285	0.0404946	0.0483606	0.295319	38	44	44	A1	Reproductive. ovary (GTEx)	EpiXcan	0.998233	ovary	0.999981
1157	ENSG00000260296	AC095057.3	0.994685	0.406711	0.31989	0.148113	0.0614959	0.0159364	0.117493	60	74	74	A1	Reproductive. ovary (GTEx)	EpiXcan	0.998233	ovary	0.999981
1158	ENSG00000118849	RARRES1	0.994617	0.685264	0.319923	0.0228169	0.154972	6.00339e-05	0.000903897	5	5	5	A1	Reproductive. ovary (GTEx)	EpiXcan	0.998233	ovary	0.999981
1159	ENSG00000117528	ABCD3	-0.993485	-0.469924	0.320473	0.0506483	0.0212182	0.172549	0.740937	10	10	10	A1	Reproductive. ovary (GTEx)	EpiXcan	0.998233	ovary	0.999981
1160	ENSG00000249471	ZNF324B	-0.99348	-2.1534	0.320476	0.00697666	0.0120768	0.294982	0.979172	3	3	3	A1	Reproductive. ovary (GTEx)	EpiXcan	0.998233	ovary	0.999981
1161	ENSG00000214357	NEURL1B	-0.993065	-0.533239	0.320678	0.0635271	0.0750176	0.00813431	0.0659498	22	26	26	A1	Reproductive. ovary (GTEx)	EpiXcan	0.998233	ovary	0.999981
1162	ENSG00000166441	RPL27A	0.992554	0.243073	0.320927	0.222942	0.017808	0.204711	0.820609	43	60	60	A1	Reproductive. ovary (GTEx)	EpiXcan	0.998233	ovary	0.999981
1163	ENSG00000117477	CCDC181	0.991983	0.350954	0.321206	0.0987333	0.0839011	0.00399253	0.0357592	16	18	18	A1	Reproductive. ovary (GTEx)	EpiXcan	0.998233	ovary	0.999981
1164	ENSG00000258655	ARHGAP5-AS1	-0.99179	-5.71117	0.3213	0.000513424	0.0339665	0.0836945	0.449537	1	2	2	A1	Reproductive. ovary (GTEx)	EpiXcan	0.998233	ovary	0.999981
1165	ENSG00000166435	XRRA1	0.991562	0.143328	0.321411	0.519046	0.742088	1.80524e-35	6.32195e-32	17	19	19	A1	Reproductive. ovary (GTEx)	EpiXcan	0.998233	ovary	0.999981
1166	ENSG00000198150	AC135178.1	-0.989926	-0.434896	0.32221	0.0545485	0.0940825	0.0030777	0.0284445	31	40	40	A1	Reproductive. ovary (GTEx)	EpiXcan	0.998233	ovary	0.999981
1167	ENSG00000114125	RNF7	0.989355	3.60149	0.322489	0.000552285	0.0133371	0.282891	0.961106	3	3	3	A1	Reproductive. ovary (GTEx)	EpiXcan	0.998233	ovary	0.999981
1168	ENSG00000138796	HADH	0.989263	0.416072	0.322535	0.047539	0.0323766	0.0761227	0.418824	22	33	33	A1	Reproductive. ovary (GTEx)	EpiXcan	0.998233	ovary	0.999981
1169	ENSG00000090621	PABPC4	-0.988408	-0.214848	0.322953	0.231352	0.0799987	0.00437277	0.038842	41	50	50	A1	Reproductive. ovary (GTEx)	EpiXcan	0.998233	ovary	0.999981
1170	ENSG00000123191	ATP7B	0.986545	0.301861	0.323866	0.0907715	0.249706	1.22518e-07	3.27524e-06	5	5	5	A1	Reproductive. ovary (GTEx)	EpiXcan	0.998233	ovary	0.999981
1171	ENSG00000161243	FBXO27	-0.985846	-0.31326	0.324209	0.106273	0.0162444	0.23331	0.876666	45	58	58	A1	Reproductive. ovary (GTEx)	EpiXcan	0.998233	ovary	0.999981
1172	ENSG00000197927	C2orf27A	-0.985707	-0.943141	0.324277	0.0162433	0.273804	6.68637e-08	1.91539e-06	12	18	18	A1	Reproductive. ovary (GTEx)	EpiXcan	0.998233	ovary	0.999981
1173	ENSG00000158711	ELK4	0.985313	0.276662	0.32447	0.054335	0.0399237	0.05718	0.335558	18	23	23	A1	Reproductive. ovary (GTEx)	EpiXcan	0.998233	ovary	0.999981
1174	ENSG00000180398	MCFD2	0.982445	0.223209	0.325881	0.161773	0.262082	1.3891e-07	3.68531e-06	30	33	33	A1	Reproductive. ovary (GTEx)	EpiXcan	0.998233	ovary	0.999981
1175	ENSG00000160957	RECQL4	0.982304	1.43271	0.32595	0.00564582	0.0117226	0.309527	1	4	5	5	A1	Reproductive. ovary (GTEx)	EpiXcan	0.998233	ovary	0.999981
1176	ENSG00000013810	TACC3	0.982221	1.22156	0.325991	0.00866758	0.0106626	0.327937	1	5	10	10	A1	Reproductive. ovary (GTEx)	EpiXcan	0.998233	ovary	0.999981
1177	ENSG00000111752	PHC1	0.982105	1.29874	0.326048	0.00551305	0.0165753	0.23557	0.882551	3	5	5	A1	Reproductive. ovary (GTEx)	EpiXcan	0.998233	ovary	0.999981
1178	ENSG00000173638	SLC19A1	0.98188	1.38131	0.326159	0.00572366	0.0223951	0.169471	0.731573	7	8	8	A1	Reproductive. ovary (GTEx)	EpiXcan	0.998233	ovary	0.999981
1179	ENSG00000164134	NAA15	0.981674	0.473769	0.32626	0.0575425	0.0267076	0.0864472	0.460613	25	28	28	A1	Reproductive. ovary (GTEx)	EpiXcan	0.998233	ovary	0.999981
1180	ENSG00000150977	RILPL2	0.981504	0.237798	0.326344	0.173035	0.13768	0.000246548	0.0031114	39	49	49	A1	Reproductive. ovary (GTEx)	EpiXcan	0.998233	ovary	0.999981
1181	ENSG00000153113	CAST	-0.981082	-0.312751	0.326552	0.149352	0.414631	1.895e-12	1.21211e-10	24	29	29	A1	Reproductive. ovary (GTEx)	EpiXcan	0.998233	ovary	0.999981
1182	ENSG00000197457	STMN3	-0.980802	-0.396647	0.32669	0.122234	0.0116001	0.312111	1	23	31	31	A1	Reproductive. ovary (GTEx)	EpiXcan	0.998233	ovary	0.999981
1183	ENSG00000176771	NCKAP5	0.980658	1.26298	0.326761	0.00746799	0.191063	1.34371e-05	0.000239045	8	13	13	A1	Reproductive. ovary (GTEx)	EpiXcan	0.998233	ovary	0.999981
1184	ENSG00000170949	ZNF160	0.980638	0.319777	0.326771	0.119078	0.0910512	0.00447119	0.0395656	49	71	71	A1	Reproductive. ovary (GTEx)	EpiXcan	0.998233	ovary	0.999981
1185	ENSG00000087269	NOP14	0.980243	0.164874	0.326966	0.0537874	0.0319405	0.0725238	0.40314	20	26	26	A1	Reproductive. ovary (GTEx)	EpiXcan	0.998233	ovary	0.999981
1186	ENSG00000144455	SUMF1	0.980181	0.42192	0.326997	0.0559261	0.129249	0.00052684	0.00602939	15	18	18	A1	Reproductive. ovary (GTEx)	EpiXcan	0.998233	ovary	0.999981
1187	ENSG00000164535	DAGLB	-0.979476	-0.255704	0.327345	0.174888	0.448602	5.60623e-15	5.56965e-13	18	24	24	A1	Reproductive. ovary (GTEx)	EpiXcan	0.998233	ovary	0.999981
1188	ENSG00000106211	HSPB1	0.97906	0.260579	0.32755	0.170213	0.018825	0.184904	0.773198	49	61	61	A1	Reproductive. ovary (GTEx)	EpiXcan	0.998233	ovary	0.999981
1189	ENSG00000232229	LINC00865	0.978455	0.170696	0.327849	0.273576	0.557065	1.01003e-19	2.4394e-17	13	13	13	A1	Reproductive. ovary (GTEx)	EpiXcan	0.998233	ovary	0.999981
1190	ENSG00000136810	TXN	-0.977411	-0.200434	0.328366	0.287866	0.583164	1.35152e-20	3.71217e-18	29	45	45	A1	Reproductive. ovary (GTEx)	EpiXcan	0.998233	ovary	0.999981
1191	ENSG00000197417	SHPK	0.977129	0.20091	0.328505	0.260449	0.279785	4.67471e-08	1.37282e-06	22	30	30	A1	Reproductive. ovary (GTEx)	EpiXcan	0.998233	ovary	0.999981
1192	ENSG00000176454	LPCAT4	0.975453	0.380941	0.329336	0.0675179	0.0126562	0.29096	0.974068	21	30	30	A1	Reproductive. ovary (GTEx)	EpiXcan	0.998233	ovary	0.999981
1193	ENSG00000127955	GNAI1	0.975358	0.801419	0.329382	0.0373742	0.0227037	0.159854	0.705274	39	46	46	A1	Reproductive. ovary (GTEx)	EpiXcan	0.998233	ovary	0.999981
1194	ENSG00000123609	NMI	-0.974527	-0.879574	0.329795	0.022845	0.0765721	0.00870584	0.0697823	17	21	21	A1	Reproductive. ovary (GTEx)	EpiXcan	0.998233	ovary	0.999981
1195	ENSG00000140263	SORD	0.974315	1.30116	0.3299	0.00789348	0.022203	0.157935	0.699815	1	1	1	A1	Reproductive. ovary (GTEx)	EpiXcan	0.998233	ovary	0.999981
1196	ENSG00000253710	ALG11	-0.973279	-0.263559	0.330414	0.133288	0.194749	1.11352e-05	0.000201008	24	30	30	A1	Reproductive. ovary (GTEx)	EpiXcan	0.998233	ovary	0.999981
1197	ENSG00000185187	SIGIRR	-0.972406	-0.283325	0.330849	0.105589	0.446077	3.44222e-14	3.01367e-12	9	10	10	A1	Reproductive. ovary (GTEx)	EpiXcan	0.998233	ovary	0.999981
1198	ENSG00000163521	GLB1L	0.971881	1.44742	0.33111	0.00567064	0.0126391	0.288772	0.970517	3	3	3	A1	Reproductive. ovary (GTEx)	EpiXcan	0.998233	ovary	0.999981
1199	ENSG00000254860	TMEM9B-AS1	0.971678	0.343929	0.331211	0.12108	0.444088	4.64138e-14	3.87002e-12	17	23	23	A1	Reproductive. ovary (GTEx)	EpiXcan	0.998233	ovary	0.999981
1200	ENSG00000140943	MBTPS1	-0.971288	-1.03542	0.331405	0.0113838	0.120261	0.000961063	0.0103638	2	3	3	A1	Reproductive. ovary (GTEx)	EpiXcan	0.998233	ovary	0.999981
1201	ENSG00000226287	TMEM191A	-0.970953	-0.332906	0.331572	0.0787496	0.0411428	0.0486951	0.296962	46	56	56	A1	Reproductive. ovary (GTEx)	EpiXcan	0.998233	ovary	0.999981
1202	ENSG00000110107	PRPF19	0.969801	0.529651	0.332146	0.0777678	0.107235	0.000982164	0.0105751	25	31	31	A1	Reproductive. ovary (GTEx)	EpiXcan	0.998233	ovary	0.999981
1203	ENSG00000156381	ANKRD9	0.96906	0.865441	0.332515	0.0132035	0.0459188	0.0408912	0.25802	6	9	9	A1	Reproductive. ovary (GTEx)	EpiXcan	0.998233	ovary	0.999981
1204	ENSG00000166140	ZFYVE19	-0.968719	-0.345277	0.332685	0.0766845	0.206554	2.97591e-06	5.95522e-05	20	29	29	A1	Reproductive. ovary (GTEx)	EpiXcan	0.998233	ovary	0.999981
1205	ENSG00000181991	MRPS11	-0.968609	-0.420432	0.332741	0.06573	0.0555775	0.0224156	0.157156	18	22	22	A1	Reproductive. ovary (GTEx)	EpiXcan	0.998233	ovary	0.999981
1206	ENSG00000148339	SLC25A25	-0.968125	-0.912003	0.332982	0.0144321	0.0115875	0.317755	1	5	9	9	A1	Reproductive. ovary (GTEx)	EpiXcan	0.998233	ovary	0.999981
1207	ENSG00000144597	EAF1	0.966694	0.692534	0.333697	0.0250724	0.0614146	0.0113392	0.0880485	11	13	13	A1	Reproductive. ovary (GTEx)	EpiXcan	0.998233	ovary	0.999981
1208	ENSG00000119599	DCAF4	0.966474	0.304575	0.333807	0.129088	0.0919797	0.00341006	0.0310991	34	52	52	A1	Reproductive. ovary (GTEx)	EpiXcan	0.998233	ovary	0.999981
1209	ENSG00000173406	DAB1	-0.966284	-0.391621	0.333902	0.0840967	0.0746366	0.00830158	0.0669864	43	57	57	A1	Reproductive. ovary (GTEx)	EpiXcan	0.998233	ovary	0.999981
1210	ENSG00000214765	SEPT7P2	0.96587	0.797532	0.334109	0.0226249	0.131384	0.000288955	0.00356437	7	9	9	A1	Reproductive. ovary (GTEx)	EpiXcan	0.998233	ovary	0.999981
1211	ENSG00000185015	CA13	-0.964911	-0.789602	0.334589	0.00941975	0.0213292	0.127862	0.609609	16	18	18	A1	Reproductive. ovary (GTEx)	EpiXcan	0.998233	ovary	0.999981
1212	ENSG00000138303	ASCC1	-0.963356	-0.320974	0.335369	0.0615114	0.0649604	0.0142551	0.106841	19	29	29	A1	Reproductive. ovary (GTEx)	EpiXcan	0.998233	ovary	0.999981
1213	ENSG00000139116	KIF21A	-0.962302	-0.353594	0.335898	0.10963	0.0716652	0.0118972	0.0918211	25	29	29	A1	Reproductive. ovary (GTEx)	EpiXcan	0.998233	ovary	0.999981
1214	ENSG00000108523	RNF167	0.960846	1.24791	0.33663	0.00875721	0.0433176	0.0437539	0.27241	2	2	2	A1	Reproductive. ovary (GTEx)	EpiXcan	0.998233	ovary	0.999981
1215	ENSG00000197114	ZGPAT	0.960033	0.478341	0.337039	0.0476209	0.0745372	0.00917585	0.0730315	20	30	30	A1	Reproductive. ovary (GTEx)	EpiXcan	0.998233	ovary	0.999981
1216	ENSG00000235513	AL035681.1	-0.959997	-0.475492	0.337057	0.0502682	0.109404	0.00113312	0.0119975	17	25	25	A1	Reproductive. ovary (GTEx)	EpiXcan	0.998233	ovary	0.999981
1217	ENSG00000186230	ZNF749	0.959983	0.221342	0.337064	0.131108	0.264032	1.69208e-08	5.36259e-07	20	24	24	A1	Reproductive. ovary (GTEx)	EpiXcan	0.998233	ovary	0.999981
1218	ENSG00000130414	NDUFA10	-0.959628	-0.336824	0.337243	0.094139	0.287834	2.07918e-09	7.89299e-08	53	63	63	A1	Reproductive. ovary (GTEx)	EpiXcan	0.998233	ovary	0.999981
1219	ENSG00000064692	SNCAIP	0.958991	0.887341	0.337563	0.0127961	0.0172376	0.203164	0.817115	7	7	7	A1	Reproductive. ovary (GTEx)	EpiXcan	0.998233	ovary	0.999981
1220	ENSG00000146083	RNF44	0.95856	0.714777	0.33778	0.0211631	0.0314498	0.0874997	0.464983	17	20	20	A1	Reproductive. ovary (GTEx)	EpiXcan	0.998233	ovary	0.999981
1221	ENSG00000118263	KLF7	0.958124	2.81601	0.338	0.00107836	0.0129931	0.24451	0.898268	1	1	1	A1	Reproductive. ovary (GTEx)	EpiXcan	0.998233	ovary	0.999981
1222	ENSG00000184674	GSTT1	0.958119	0.207079	0.338003	0.21642	0.611889	2.76892e-22	1.21209e-19	67	93	93	A1	Reproductive. ovary (GTEx)	EpiXcan	0.998233	ovary	0.999981
1223	ENSG00000129595	EPB41L4A	-0.958047	-0.248731	0.338039	0.101384	0.111898	0.00117408	0.0123379	24	33	33	A1	Reproductive. ovary (GTEx)	EpiXcan	0.998233	ovary	0.999981
1224	ENSG00000215908	CROCCP2	0.958006	0.382813	0.33806	0.0479774	0.0138091	0.278203	0.95457	23	31	31	A1	Reproductive. ovary (GTEx)	EpiXcan	0.998233	ovary	0.999981
1225	ENSG00000125266	EFNB2	-0.957363	-0.463461	0.338384	0.0459387	0.0494839	0.0352378	0.227996	13	16	16	A1	Reproductive. ovary (GTEx)	EpiXcan	0.998233	ovary	0.999981
1226	ENSG00000196705	ZNF431	0.95686	1.18501	0.338638	0.0074325	0.0740187	0.0099818	0.0785976	16	21	21	A1	Reproductive. ovary (GTEx)	EpiXcan	0.998233	ovary	0.999981
1227	ENSG00000108469	RECQL5	0.956767	0.118921	0.338685	0.320482	0.0876213	0.00490973	0.0428508	62	79	79	A1	Reproductive. ovary (GTEx)	EpiXcan	0.998233	ovary	0.999981
1228	ENSG00000153707	PTPRD	-0.955713	-0.152971	0.339217	0.424881	0.0153307	0.230647	0.871569	96	132	132	A1	Reproductive. ovary (GTEx)	EpiXcan	0.998233	ovary	0.999981
1229	ENSG00000102858	MGRN1	0.955581	0.233376	0.339284	0.167327	0.508847	1.60702e-16	2.07962e-14	13	18	18	A1	Reproductive. ovary (GTEx)	EpiXcan	0.998233	ovary	0.999981
1230	ENSG00000122550	KLHL7	0.955508	0.522418	0.339321	0.0449498	0.0517067	0.0293949	0.19624	13	18	18	A1	Reproductive. ovary (GTEx)	EpiXcan	0.998233	ovary	0.999981
1231	ENSG00000238083	LRRC37A2	-0.954097	-0.306614	0.340035	0.11006	0.56663	2.23819e-19	5.05687e-17	80	99	99	A1	Reproductive. ovary (GTEx)	EpiXcan	0.998233	ovary	0.999981
1232	ENSG00000158717	RNF166	0.953946	1.04239	0.340111	0.00999192	0.0180652	0.191106	0.789017	2	2	2	A1	Reproductive. ovary (GTEx)	EpiXcan	0.998233	ovary	0.999981
1233	ENSG00000183570	PCBP3	0.953846	0.277156	0.340161	0.0840316	0.265059	7.42631e-08	2.09733e-06	2	2	2	A1	Reproductive. ovary (GTEx)	EpiXcan	0.998233	ovary	0.999981
1234	ENSG00000257218	GATC	0.953475	0.307123	0.340349	0.0975979	0.178473	1.28988e-05	0.000231057	26	33	33	A1	Reproductive. ovary (GTEx)	EpiXcan	0.998233	ovary	0.999981
1235	ENSG00000237310	GS1-124K5.4	-0.953463	-0.437871	0.340355	0.0582744	0.297314	1.10895e-08	3.70745e-07	21	35	35	A1	Reproductive. ovary (GTEx)	EpiXcan	0.998233	ovary	0.999981
1236	ENSG00000128626	MRPS12	0.953265	1.72575	0.340456	0.00347643	0.0334374	0.0882362	0.467832	6	8	8	A1	Reproductive. ovary (GTEx)	EpiXcan	0.998233	ovary	0.999981
1237	ENSG00000164329	PAPD4	0.951683	0.678462	0.341258	0.0268652	0.0452968	0.0356506	0.23023	19	21	21	A1	Reproductive. ovary (GTEx)	EpiXcan	0.998233	ovary	0.999981
1238	ENSG00000103226	NOMO3	-0.951152	-2.91143	0.341527	0.00109755	0.0894935	0.00137175	0.0140567	3	6	6	A1	Reproductive. ovary (GTEx)	EpiXcan	0.998233	ovary	0.999981
1239	ENSG00000188878	FBF1	-0.95039	-0.324298	0.341914	0.0761578	0.238774	8.36731e-07	1.947e-05	9	12	12	A1	Reproductive. ovary (GTEx)	EpiXcan	0.998233	ovary	0.999981
1240	ENSG00000117222	RBBP5	0.949652	0.912532	0.342289	0.0130607	0.0133886	0.287235	0.969539	12	14	14	A1	Reproductive. ovary (GTEx)	EpiXcan	0.998233	ovary	0.999981
1241	ENSG00000138376	BARD1	0.949566	0.388221	0.342333	0.075006	0.108941	0.00121651	0.0126792	6	9	9	A1	Reproductive. ovary (GTEx)	EpiXcan	0.998233	ovary	0.999981
1242	ENSG00000050405	LIMA1	0.949446	0.325893	0.342394	0.068322	0.0293023	0.104408	0.528186	20	28	28	A1	Reproductive. ovary (GTEx)	EpiXcan	0.998233	ovary	0.999981
1243	ENSG00000151065	DCP1B	0.948943	1.75158	0.34265	0.00341706	0.0128861	0.249346	0.909119	8	10	10	A1	Reproductive. ovary (GTEx)	EpiXcan	0.998233	ovary	0.999981
1244	ENSG00000168028	RPSA	-0.948769	-0.185226	0.342738	0.308937	0.36717	6.37744e-11	3.12361e-09	62	74	74	A1	Reproductive. ovary (GTEx)	EpiXcan	0.998233	ovary	0.999981
1245	ENSG00000221990	EXOC3-AS1	-0.948443	-0.572327	0.342904	0.0363545	0.0368427	0.0729342	0.404619	19	20	20	A1	Reproductive. ovary (GTEx)	EpiXcan	0.998233	ovary	0.999981
1246	ENSG00000213658	LAT	0.945992	0.477789	0.344152	0.0632158	0.0405345	0.0567756	0.334004	14	21	21	A1	Reproductive. ovary (GTEx)	EpiXcan	0.998233	ovary	0.999981
1247	ENSG00000005156	LIG3	-0.945652	-0.346899	0.344326	0.0591893	0.152863	5.99606e-05	0.000903897	8	10	10	A1	Reproductive. ovary (GTEx)	EpiXcan	0.998233	ovary	0.999981
1248	ENSG00000165983	PTER	0.945539	0.723206	0.344384	0.0324234	0.0123758	0.29863	0.984414	16	20	20	A1	Reproductive. ovary (GTEx)	EpiXcan	0.998233	ovary	0.999981
1249	ENSG00000136824	SMC2	-0.944282	-0.895694	0.345026	0.01331	0.0354959	0.0721964	0.402278	10	11	11	A1	Reproductive. ovary (GTEx)	EpiXcan	0.998233	ovary	0.999981
1250	ENSG00000106415	GLCCI1	-0.944001	-0.238377	0.345169	0.262841	0.0904527	0.00292215	0.0270903	70	107	107	A1	Reproductive. ovary (GTEx)	EpiXcan	0.998233	ovary	0.999981
1251	ENSG00000150401	DCUN1D2	0.94282	0.391134	0.345773	0.0596842	0.0371817	0.0584537	0.341459	19	26	26	A1	Reproductive. ovary (GTEx)	EpiXcan	0.998233	ovary	0.999981
1252	ENSG00000133460	SLC2A11	0.942413	0.850975	0.345981	0.0297596	0.0244592	0.143835	0.660603	23	26	26	A1	Reproductive. ovary (GTEx)	EpiXcan	0.998233	ovary	0.999981
1253	ENSG00000173894	CBX2	-0.942387	-0.36189	0.345995	0.0637252	0.147589	0.000136426	0.00184465	20	25	25	A1	Reproductive. ovary (GTEx)	EpiXcan	0.998233	ovary	0.999981
1254	ENSG00000122376	FAM35A	-0.942161	-0.128514	0.34611	0.278065	0.257809	3.17821e-07	7.95007e-06	67	86	86	A1	Reproductive. ovary (GTEx)	EpiXcan	0.998233	ovary	0.999981
1255	ENSG00000185880	TRIM69	-0.941566	-0.248164	0.346415	0.205359	0.15525	3.51397e-05	0.000563845	45	56	56	A1	Reproductive. ovary (GTEx)	EpiXcan	0.998233	ovary	0.999981
1256	ENSG00000140937	CDH11	-0.940994	-0.554473	0.346708	0.0416224	0.0276758	0.116246	0.572969	19	23	23	A1	Reproductive. ovary (GTEx)	EpiXcan	0.998233	ovary	0.999981
1257	ENSG00000132849	PATJ	-0.940495	-0.489519	0.346964	0.0510442	0.041878	0.0555599	0.328667	31	38	38	A1	Reproductive. ovary (GTEx)	EpiXcan	0.998233	ovary	0.999981
1258	ENSG00000196470	SIAH1	0.939644	2.12501	0.3474	0.00274193	0.0143569	0.267007	0.938439	1	1	1	A1	Reproductive. ovary (GTEx)	EpiXcan	0.998233	ovary	0.999981
1259	ENSG00000224165	DNAJC27-AS1	0.939342	2.92817	0.347555	0.0014041	0.0169197	0.182748	0.767598	3	4	4	A1	Reproductive. ovary (GTEx)	EpiXcan	0.998233	ovary	0.999981
1260	ENSG00000233327	USP32P2	0.938285	0.393851	0.348098	0.105303	0.505912	1.61992e-17	2.38861e-15	35	47	47	A1	Reproductive. ovary (GTEx)	EpiXcan	0.998233	ovary	0.999981
1261	ENSG00000172175	MALT1	-0.937114	-1.73915	0.3487	0.00410013	0.0462564	0.0381217	0.243284	3	4	4	A1	Reproductive. ovary (GTEx)	EpiXcan	0.998233	ovary	0.999981
1262	ENSG00000115368	WDR75	-0.934914	-0.594039	0.349833	0.030469	0.0723435	0.0088853	0.0710418	69	74	74	A1	Reproductive. ovary (GTEx)	EpiXcan	0.998233	ovary	0.999981
1263	ENSG00000184863	RBM33	0.934772	0.361844	0.349906	0.0811452	0.0283932	0.106334	0.535416	29	36	36	A1	Reproductive. ovary (GTEx)	EpiXcan	0.998233	ovary	0.999981
1264	ENSG00000111450	STX2	-0.934316	-0.201156	0.350141	0.248694	0.302205	1.01802e-08	3.41978e-07	82	98	98	A1	Reproductive. ovary (GTEx)	EpiXcan	0.998233	ovary	0.999981
1265	ENSG00000080345	RIF1	0.934025	0.406832	0.350291	0.0642819	0.153492	7.77778e-05	0.00112669	8	9	9	A1	Reproductive. ovary (GTEx)	EpiXcan	0.998233	ovary	0.999981
1266	ENSG00000104129	DNAJC17	0.933976	1.32052	0.350316	0.00505237	0.020403	0.182492	0.767199	2	3	3	A1	Reproductive. ovary (GTEx)	EpiXcan	0.998233	ovary	0.999981
1267	ENSG00000101605	MYOM1	-0.933889	-0.695339	0.350361	0.0260686	0.138771	0.00030889	0.00376911	19	29	29	A1	Reproductive. ovary (GTEx)	EpiXcan	0.998233	ovary	0.999981
1268	ENSG00000181856	SLC2A4	-0.933791	-1.00834	0.350412	0.0121555	0.0312403	0.0960849	0.497018	7	8	8	A1	Reproductive. ovary (GTEx)	EpiXcan	0.998233	ovary	0.999981
1269	ENSG00000230513	THAP7-AS1	-0.933511	-0.177797	0.350556	0.367595	0.519913	1.36496e-17	2.0783e-15	25	28	28	A1	Reproductive. ovary (GTEx)	EpiXcan	0.998233	ovary	0.999981
1270	ENSG00000162734	PEA15	0.933343	0.440033	0.350643	0.0727829	0.0509027	0.0251327	0.173428	70	106	106	A1	Reproductive. ovary (GTEx)	EpiXcan	0.998233	ovary	0.999981
1271	ENSG00000177082	WDR73	0.932383	0.370825	0.351139	0.142173	0.105733	0.00031412	0.00382625	23	29	29	A1	Reproductive. ovary (GTEx)	EpiXcan	0.998233	ovary	0.999981
1272	ENSG00000130312	MRPL34	-0.932025	-0.376689	0.351324	0.0527167	0.261933	8.82506e-08	2.4347e-06	27	34	34	A1	Reproductive. ovary (GTEx)	EpiXcan	0.998233	ovary	0.999981
1273	ENSG00000102595	UGGT2	0.931239	0.382742	0.35173	0.0515667	0.0149364	0.240814	0.891236	29	41	41	A1	Reproductive. ovary (GTEx)	EpiXcan	0.998233	ovary	0.999981
1274	ENSG00000170322	NFRKB	0.931119	0.364591	0.351792	0.0720035	0.149675	0.000182971	0.00240515	21	24	24	A1	Reproductive. ovary (GTEx)	EpiXcan	0.998233	ovary	0.999981
1275	ENSG00000105248	CCDC94	-0.930604	-0.988819	0.352059	0.00680737	0.0127128	0.292329	0.976148	6	8	8	A1	Reproductive. ovary (GTEx)	EpiXcan	0.998233	ovary	0.999981
1276	ENSG00000140153	WDR20	0.930361	1.29247	0.352184	0.0102066	0.0113979	0.315519	1	8	8	8	A1	Reproductive. ovary (GTEx)	EpiXcan	0.998233	ovary	0.999981
1277	ENSG00000197102	DYNC1H1	-0.930254	-0.954895	0.352239	0.0149208	0.053307	0.0207456	0.146622	19	22	22	A1	Reproductive. ovary (GTEx)	EpiXcan	0.998233	ovary	0.999981
1278	ENSG00000136014	USP44	-0.92984	-0.337481	0.352454	0.0716808	0.0363359	0.0728009	0.404199	37	40	40	A1	Reproductive. ovary (GTEx)	EpiXcan	0.998233	ovary	0.999981
1279	ENSG00000168268	NT5DC2	0.929066	0.569239	0.352855	0.0230992	0.015054	0.243347	0.895874	11	13	13	A1	Reproductive. ovary (GTEx)	EpiXcan	0.998233	ovary	0.999981
1280	ENSG00000049540	ELN	0.928146	0.570681	0.353332	0.0517868	0.0270931	0.117833	0.577609	13	16	16	A1	Reproductive. ovary (GTEx)	EpiXcan	0.998233	ovary	0.999981
1281	ENSG00000105472	CLEC11A	-0.927869	-0.423888	0.353476	0.0626101	0.031834	0.0784458	0.428242	28	41	41	A1	Reproductive. ovary (GTEx)	EpiXcan	0.998233	ovary	0.999981
1282	ENSG00000075624	ACTB	0.927852	1.61754	0.353484	0.00483773	0.0184709	0.197289	0.803846	2	3	3	A1	Reproductive. ovary (GTEx)	EpiXcan	0.998233	ovary	0.999981
1283	ENSG00000159479	MED8	-0.927684	-0.278783	0.353572	0.119719	0.0379576	0.0593925	0.345933	26	32	32	A1	Reproductive. ovary (GTEx)	EpiXcan	0.998233	ovary	0.999981
1284	ENSG00000247708	STX18-AS1	0.92724	0.628133	0.353802	0.0515184	0.0821861	0.00612989	0.0519779	21	26	26	A1	Reproductive. ovary (GTEx)	EpiXcan	0.998233	ovary	0.999981
1285	ENSG00000116791	CRYZ	-0.926941	-0.233469	0.353957	0.192789	0.340837	8.34527e-11	3.97621e-09	22	25	25	A1	Reproductive. ovary (GTEx)	EpiXcan	0.998233	ovary	0.999981
1286	ENSG00000254682	AP002387.1	-0.925416	-0.246232	0.35475	0.141835	0.380673	1.28759e-11	7.15736e-10	24	32	32	A1	Reproductive. ovary (GTEx)	EpiXcan	0.998233	ovary	0.999981
1287	ENSG00000178982	EIF3K	0.925056	0.567738	0.354937	0.0304859	0.041617	0.0218009	0.153384	10	10	10	A1	Reproductive. ovary (GTEx)	EpiXcan	0.998233	ovary	0.999981
1288	ENSG00000174718	KIAA1551	0.924558	0.332671	0.355196	0.115388	0.0375839	0.0611821	0.354002	33	45	45	A1	Reproductive. ovary (GTEx)	EpiXcan	0.998233	ovary	0.999981
1289	ENSG00000065413	ANKRD44	-0.924335	-0.751834	0.355312	0.0185201	0.0140228	0.264803	0.935166	31	50	50	A1	Reproductive. ovary (GTEx)	EpiXcan	0.998233	ovary	0.999981
1290	ENSG00000113119	TMCO6	0.923709	0.326612	0.355638	0.093334	0.193649	7.71309e-06	0.000143677	10	10	10	A1	Reproductive. ovary (GTEx)	EpiXcan	0.998233	ovary	0.999981
1291	ENSG00000101452	DHX35	0.923398	2.27102	0.3558	0.000988432	0.0139926	0.276021	0.951413	1	1	1	A1	Reproductive. ovary (GTEx)	EpiXcan	0.998233	ovary	0.999981
1292	ENSG00000120457	KCNJ5	-0.922582	-1.53352	0.356225	0.00412987	0.0107285	0.317133	1	8	9	9	A1	Reproductive. ovary (GTEx)	EpiXcan	0.998233	ovary	0.999981
1293	ENSG00000106524	ANKMY2	0.922246	1.63014	0.3564	0.00519989	0.0199283	0.192929	0.793069	18	25	25	A1	Reproductive. ovary (GTEx)	EpiXcan	0.998233	ovary	0.999981
1294	ENSG00000156711	MAPK13	-0.922178	-0.263556	0.356436	0.125274	0.224757	1.16453e-06	2.65247e-05	32	40	40	A1	Reproductive. ovary (GTEx)	EpiXcan	0.998233	ovary	0.999981
1295	ENSG00000161328	LRRC56	0.920461	0.227927	0.357332	0.161885	0.258976	1.34985e-07	3.59481e-06	19	22	22	A1	Reproductive. ovary (GTEx)	EpiXcan	0.998233	ovary	0.999981
1296	ENSG00000223960	AC009948.1	0.919661	0.274464	0.35775	0.0800153	0.0298523	0.107948	0.541985	32	41	41	A1	Reproductive. ovary (GTEx)	EpiXcan	0.998233	ovary	0.999981
1297	ENSG00000157379	DHRS1	0.919183	0.29644	0.358	0.085865	0.195539	2.89482e-06	5.83462e-05	14	16	16	A1	Reproductive. ovary (GTEx)	EpiXcan	0.998233	ovary	0.999981
1298	ENSG00000214425	LRRC37A4P	0.919136	0.173077	0.358025	0.328509	0.685915	4.93318e-28	6.70695e-25	79	103	103	A1	Reproductive. ovary (GTEx)	EpiXcan	0.998233	ovary	0.999981
1299	ENSG00000125731	SH2D3A	0.9184	0.340929	0.358409	0.0966916	0.267136	9.71347e-08	2.64436e-06	19	23	23	A1	Reproductive. ovary (GTEx)	EpiXcan	0.998233	ovary	0.999981
1300	ENSG00000234494	SP2-AS1	0.917877	0.658555	0.358683	0.0160018	0.111974	0.00126977	0.0131463	8	11	11	A1	Reproductive. ovary (GTEx)	EpiXcan	0.998233	ovary	0.999981
1301	ENSG00000109819	PPARGC1A	-0.916966	-0.915227	0.35916	0.0109613	0.015618	0.249859	0.91028	4	4	4	A1	Reproductive. ovary (GTEx)	EpiXcan	0.998233	ovary	0.999981
1302	ENSG00000180801	ARSJ	-0.916781	-0.241687	0.359258	0.159386	0.0180607	0.179651	0.759141	64	78	78	A1	Reproductive. ovary (GTEx)	EpiXcan	0.998233	ovary	0.999981
1303	ENSG00000116580	GON4L	0.916271	0.686019	0.359525	0.0156401	0.0235679	0.157338	0.699176	5	7	7	A1	Reproductive. ovary (GTEx)	EpiXcan	0.998233	ovary	0.999981
1304	ENSG00000161999	JMJD8	-0.91546	-0.808386	0.35995	0.0235024	0.0169094	0.228868	0.868429	9	13	13	A1	Reproductive. ovary (GTEx)	EpiXcan	0.998233	ovary	0.999981
1305	ENSG00000133597	ADCK2	-0.9147	-1.79984	0.360349	0.0113462	0.0113078	0.325087	1	9	10	10	A1	Reproductive. ovary (GTEx)	EpiXcan	0.998233	ovary	0.999981
1306	ENSG00000166750	SLFN5	-0.914189	-0.246056	0.360617	0.119697	0.225298	1.62972e-06	3.57264e-05	18	20	20	A1	Reproductive. ovary (GTEx)	EpiXcan	0.998233	ovary	0.999981
1307	ENSG00000116539	ASH1L	0.914167	0.482272	0.360629	0.0522736	0.0137807	0.276425	0.951413	24	34	34	A1	Reproductive. ovary (GTEx)	EpiXcan	0.998233	ovary	0.999981
1308	ENSG00000266904	LINC00663	0.913444	0.380199	0.361009	0.0851296	0.311118	7.60024e-09	2.59669e-07	9	18	18	A1	Reproductive. ovary (GTEx)	EpiXcan	0.998233	ovary	0.999981
1309	ENSG00000005243	COPZ2	0.913115	1.44389	0.361182	0.00964248	0.0315597	0.0787511	0.429406	5	10	10	A1	Reproductive. ovary (GTEx)	EpiXcan	0.998233	ovary	0.999981
1310	ENSG00000268006	PTOV1-AS1	-0.913063	-0.661312	0.36121	0.0222111	0.0270929	0.119669	0.583412	19	23	23	A1	Reproductive. ovary (GTEx)	EpiXcan	0.998233	ovary	0.999981
1311	ENSG00000189362	NEMP2	-0.913059	-0.826405	0.361212	0.0362215	0.0456807	0.0437745	0.27241	25	27	27	A1	Reproductive. ovary (GTEx)	EpiXcan	0.998233	ovary	0.999981
1312	ENSG00000118518	RNF146	-0.912945	-0.291785	0.361272	0.135382	0.162655	8.62774e-05	0.00123198	74	79	79	A1	Reproductive. ovary (GTEx)	EpiXcan	0.998233	ovary	0.999981
1313	ENSG00000101596	SMCHD1	0.91254	0.667543	0.361484	0.0536794	0.0148796	0.244268	0.897947	20	28	28	A1	Reproductive. ovary (GTEx)	EpiXcan	0.998233	ovary	0.999981
1314	ENSG00000182749	PAQR7	-0.911246	-4.0107	0.362166	0.000511565	0.0129598	0.285393	0.966114	3	5	5	A1	Reproductive. ovary (GTEx)	EpiXcan	0.998233	ovary	0.999981
1315	ENSG00000183011	NAA38	-0.911079	-1.69101	0.362254	0.0101545	0.0530583	0.0310057	0.20439	11	17	17	A1	Reproductive. ovary (GTEx)	EpiXcan	0.998233	ovary	0.999981
1316	ENSG00000165406	MARCH8	0.910819	0.282859	0.362391	0.0683602	0.0217264	0.164745	0.718255	20	26	26	A1	Reproductive. ovary (GTEx)	EpiXcan	0.998233	ovary	0.999981
1317	ENSG00000002919	SNX11	-0.909853	-0.690563	0.3629	0.0149828	0.0771789	0.00794637	0.064792	30	36	36	A1	Reproductive. ovary (GTEx)	EpiXcan	0.998233	ovary	0.999981
1318	ENSG00000177830	CHID1	-0.909753	-0.361123	0.362953	0.0808774	0.0408821	0.0574926	0.336828	52	72	72	A1	Reproductive. ovary (GTEx)	EpiXcan	0.998233	ovary	0.999981
1319	ENSG00000204054	LINC00963	0.909546	0.821902	0.363062	0.0127127	0.0141508	0.245459	0.900104	13	21	21	A1	Reproductive. ovary (GTEx)	EpiXcan	0.998233	ovary	0.999981
1320	ENSG00000106785	TRIM14	0.909464	0.23488	0.363105	0.143746	0.026701	0.128674	0.611833	36	40	40	A1	Reproductive. ovary (GTEx)	EpiXcan	0.998233	ovary	0.999981
1321	ENSG00000116663	FBXO6	-0.908899	-0.354463	0.363404	0.0705642	0.183969	1.76978e-05	0.000308346	3	3	3	A1	Reproductive. ovary (GTEx)	EpiXcan	0.998233	ovary	0.999981
1322	ENSG00000105429	MEGF8	-0.908513	-0.918848	0.363607	0.00542111	0.0258043	0.118052	0.577848	2	2	2	A1	Reproductive. ovary (GTEx)	EpiXcan	0.998233	ovary	0.999981
1323	ENSG00000108947	EFNB3	-0.908334	-0.401707	0.363702	0.0749468	0.15556	8.62449e-05	0.00123198	13	19	19	A1	Reproductive. ovary (GTEx)	EpiXcan	0.998233	ovary	0.999981
1324	ENSG00000257151	PWAR6	-0.908229	-1.23443	0.363757	0.0130747	0.0277207	0.0792241	0.431117	5	7	7	A1	Reproductive. ovary (GTEx)	EpiXcan	0.998233	ovary	0.999981
1325	ENSG00000183889	AC138969.1	-0.907851	-0.454658	0.363957	0.0530285	0.0439349	0.040804	0.257818	20	26	26	A1	Reproductive. ovary (GTEx)	EpiXcan	0.998233	ovary	0.999981
1326	ENSG00000142252	GEMIN7	0.907336	0.637999	0.364229	0.0230469	0.0682518	0.0142118	0.106573	14	16	16	A1	Reproductive. ovary (GTEx)	EpiXcan	0.998233	ovary	0.999981
1327	ENSG00000022976	ZNF839	0.906919	1.1652	0.36445	0.00668	0.0908191	0.00320171	0.0293961	2	4	4	A1	Reproductive. ovary (GTEx)	EpiXcan	0.998233	ovary	0.999981
1328	ENSG00000169951	ZNF764	0.904878	0.503391	0.36553	0.0520218	0.121077	0.0004006	0.00475157	8	10	10	A1	Reproductive. ovary (GTEx)	EpiXcan	0.998233	ovary	0.999981
1329	ENSG00000112559	MDFI	-0.904697	-0.846719	0.365626	0.0125829	0.0511962	0.0269356	0.183429	7	7	7	A1	Reproductive. ovary (GTEx)	EpiXcan	0.998233	ovary	0.999981
1330	ENSG00000176974	SHMT1	0.903607	0.302656	0.366204	0.0988636	0.320754	2.28885e-10	1.00194e-08	16	21	21	A1	Reproductive. ovary (GTEx)	EpiXcan	0.998233	ovary	0.999981
1331	ENSG00000196950	SLC39A10	0.903017	0.286651	0.366517	0.104981	0.214669	3.98991e-06	7.74113e-05	18	25	25	A1	Reproductive. ovary (GTEx)	EpiXcan	0.998233	ovary	0.999981
1332	ENSG00000225032	AL162586.1	0.902951	0.452796	0.366552	0.0641553	0.0175485	0.21442	0.838289	18	25	25	A1	Reproductive. ovary (GTEx)	EpiXcan	0.998233	ovary	0.999981
1333	ENSG00000143248	RGS5	-0.902681	-0.798218	0.366695	0.015312	0.0296341	0.0957049	0.49598	24	27	27	A1	Reproductive. ovary (GTEx)	EpiXcan	0.998233	ovary	0.999981
1334	ENSG00000123427	EEF1AKMT3	-0.902659	-0.327596	0.366707	0.0667396	0.151972	0.000121791	0.00167753	25	28	28	A1	Reproductive. ovary (GTEx)	EpiXcan	0.998233	ovary	0.999981
1335	ENSG00000196502	SULT1A1	0.90178	0.879282	0.367174	0.0145831	0.200362	5.73164e-06	0.00010894	12	14	14	A1	Reproductive. ovary (GTEx)	EpiXcan	0.998233	ovary	0.999981
1336	ENSG00000157601	MX1	-0.90058	-0.356225	0.367811	0.069664	0.042988	0.0458614	0.282261	32	37	37	A1	Reproductive. ovary (GTEx)	EpiXcan	0.998233	ovary	0.999981
1337	ENSG00000233016	SNHG7	0.900577	0.295938	0.367813	0.0863718	0.361228	6.65267e-13	4.7066e-11	13	16	16	A1	Reproductive. ovary (GTEx)	EpiXcan	0.998233	ovary	0.999981
1338	ENSG00000114999	TTL	-0.900472	-0.575529	0.367869	0.021928	0.0349719	0.0706048	0.395613	7	7	7	A1	Reproductive. ovary (GTEx)	EpiXcan	0.998233	ovary	0.999981
1339	ENSG00000215039	CD27-AS1	0.900223	0.423636	0.368001	0.0561675	0.233305	1.14545e-06	2.61328e-05	12	12	12	A1	Reproductive. ovary (GTEx)	EpiXcan	0.998233	ovary	0.999981
1340	ENSG00000152348	ATG10	0.899015	0.180556	0.368645	0.289087	0.387307	1.4552e-13	1.12002e-11	19	20	20	A1	Reproductive. ovary (GTEx)	EpiXcan	0.998233	ovary	0.999981
1341	ENSG00000013306	SLC25A39	0.898606	0.385763	0.368862	0.070291	0.108656	0.00132984	0.0136572	22	28	28	A1	Reproductive. ovary (GTEx)	EpiXcan	0.998233	ovary	0.999981
1342	ENSG00000168803	ADAL	-0.897893	-0.21109	0.369243	0.163798	0.448851	2.67913e-14	2.42124e-12	7	8	8	A1	Reproductive. ovary (GTEx)	EpiXcan	0.998233	ovary	0.999981
1343	ENSG00000164574	GALNT10	0.896395	0.32125	0.370042	0.0936983	0.188986	5.99286e-06	0.000113443	15	19	19	A1	Reproductive. ovary (GTEx)	EpiXcan	0.998233	ovary	0.999981
1344	ENSG00000175591	P2RY2	0.895708	3.01246	0.370409	0.00222788	0.0533294	0.0267401	0.182453	6	8	8	A1	Reproductive. ovary (GTEx)	EpiXcan	0.998233	ovary	0.999981
1345	ENSG00000181027	FKRP	-0.894602	-0.233894	0.371	0.145198	0.221848	2.71649e-06	5.57957e-05	25	30	30	A1	Reproductive. ovary (GTEx)	EpiXcan	0.998233	ovary	0.999981
1346	ENSG00000171298	GAA	-0.894538	-0.237179	0.371034	0.184586	0.206723	1.2159e-07	3.25667e-06	11	18	18	A1	Reproductive. ovary (GTEx)	EpiXcan	0.998233	ovary	0.999981
1347	ENSG00000112378	PERP	-0.894238	-1.5921	0.371194	0.00380912	0.0235941	0.147736	0.672129	3	5	5	A1	Reproductive. ovary (GTEx)	EpiXcan	0.998233	ovary	0.999981
1348	ENSG00000165731	RET	-0.8937	-0.533723	0.371482	0.0273893	0.0405319	0.0501261	0.302919	8	8	8	A1	Reproductive. ovary (GTEx)	EpiXcan	0.998233	ovary	0.999981
1349	ENSG00000197062	ZSCAN26	0.892453	0.316713	0.37215	0.106722	0.177214	2.88045e-05	0.00047497	16	24	24	A1	Reproductive. ovary (GTEx)	EpiXcan	0.998233	ovary	0.999981
1350	ENSG00000225151	GOLGA2P7	0.892381	0.232208	0.372188	0.159226	0.454556	4.3447e-14	3.64435e-12	36	43	43	A1	Reproductive. ovary (GTEx)	EpiXcan	0.998233	ovary	0.999981
1351	ENSG00000237491	AL669831.5	-0.891293	-2.83917	0.372772	0.00387074	0.0755073	0.00928206	0.0737093	2	6	6	A1	Reproductive. ovary (GTEx)	EpiXcan	0.998233	ovary	0.999981
1352	ENSG00000105607	GCDH	0.889351	0.449465	0.373814	0.0495011	0.0423075	0.042927	0.268327	15	20	20	A1	Reproductive. ovary (GTEx)	EpiXcan	0.998233	ovary	0.999981
1353	ENSG00000196072	BLOC1S2	0.889307	0.458479	0.373838	0.0988946	0.160161	5.91263e-05	0.000892502	63	72	72	A1	Reproductive. ovary (GTEx)	EpiXcan	0.998233	ovary	0.999981
1354	ENSG00000198106	AC025279.1	-0.889006	-1.04449	0.374	0.0103682	0.0600262	0.0176393	0.127894	1	1	1	A1	Reproductive. ovary (GTEx)	EpiXcan	0.998233	ovary	0.999981
1355	ENSG00000215190	LINC00680	-0.888722	-0.231654	0.374153	0.198113	0.693735	5.88979e-28	6.87535e-25	13	18	18	A1	Reproductive. ovary (GTEx)	EpiXcan	0.998233	ovary	0.999981
1356	ENSG00000153107	ANAPC1	-0.887079	-1.05497	0.375036	0.0121384	0.0672851	0.0090037	0.0717432	10	12	12	A1	Reproductive. ovary (GTEx)	EpiXcan	0.998233	ovary	0.999981
1357	ENSG00000147457	CHMP7	-0.887019	-0.195353	0.375069	0.197612	0.108456	0.00128759	0.0133013	54	63	63	A1	Reproductive. ovary (GTEx)	EpiXcan	0.998233	ovary	0.999981
1358	ENSG00000174775	HRAS	0.88432	0.501805	0.376524	0.0317024	0.0818865	0.00676849	0.0568082	7	7	7	A1	Reproductive. ovary (GTEx)	EpiXcan	0.998233	ovary	0.999981
1359	ENSG00000100644	HIF1A	-0.884162	-0.61112	0.376609	0.0201181	0.0175844	0.187265	0.779327	9	10	10	A1	Reproductive. ovary (GTEx)	EpiXcan	0.998233	ovary	0.999981
1360	ENSG00000162614	NEXN	-0.884067	-0.599238	0.37666	0.0233784	0.0211493	0.174499	0.746375	7	8	8	A1	Reproductive. ovary (GTEx)	EpiXcan	0.998233	ovary	0.999981
1361	ENSG00000205763	RP9P	-0.883977	-0.566972	0.376709	0.0324337	0.0952597	0.00185892	0.0183637	8	8	8	A1	Reproductive. ovary (GTEx)	EpiXcan	0.998233	ovary	0.999981
1362	ENSG00000120693	SMAD9	0.883706	0.201801	0.376855	0.239333	0.240234	1.38412e-07	3.67908e-06	38	44	44	A1	Reproductive. ovary (GTEx)	EpiXcan	0.998233	ovary	0.999981
1363	ENSG00000237753	AC079922.2	-0.883359	-0.293892	0.377043	0.126531	0.139761	0.000125523	0.00172216	24	29	29	A1	Reproductive. ovary (GTEx)	EpiXcan	0.998233	ovary	0.999981
1364	ENSG00000186283	TOR3A	-0.883245	-0.601666	0.377104	0.0257196	0.0117709	0.309584	1	13	16	16	A1	Reproductive. ovary (GTEx)	EpiXcan	0.998233	ovary	0.999981
1365	ENSG00000134202	GSTM3	-0.883115	-0.26651	0.377174	0.146773	0.286348	2.38592e-08	7.39424e-07	14	18	18	A1	Reproductive. ovary (GTEx)	EpiXcan	0.998233	ovary	0.999981
1366	ENSG00000124772	CPNE5	-0.882344	-0.604014	0.377591	0.023489	0.148696	0.000179721	0.0023661	6	6	6	A1	Reproductive. ovary (GTEx)	EpiXcan	0.998233	ovary	0.999981
1367	ENSG00000138802	SEC24B	0.882228	0.679548	0.377654	0.019724	0.150598	0.000142455	0.00191691	2	3	3	A1	Reproductive. ovary (GTEx)	EpiXcan	0.998233	ovary	0.999981
1368	ENSG00000143387	CTSK	0.88203	0.24166	0.37776	0.0804904	0.182398	2.11501e-05	0.000359551	18	25	25	A1	Reproductive. ovary (GTEx)	EpiXcan	0.998233	ovary	0.999981
1369	ENSG00000273038	AL365203.3	-0.881109	-0.371484	0.378259	0.0470931	0.0944826	0.00216468	0.0209701	11	14	14	A1	Reproductive. ovary (GTEx)	EpiXcan	0.998233	ovary	0.999981
1370	ENSG00000185829	ARL17A	-0.880767	-0.282587	0.378444	0.132429	0.363196	7.11634e-11	3.44933e-09	57	94	94	A1	Reproductive. ovary (GTEx)	EpiXcan	0.998233	ovary	0.999981
1371	ENSG00000120539	MASTL	-0.88064	-0.931661	0.378513	0.00902136	0.0971328	0.00254309	0.0241516	17	27	27	A1	Reproductive. ovary (GTEx)	EpiXcan	0.998233	ovary	0.999981
1372	ENSG00000138085	ATRAID	0.880561	0.441806	0.378556	0.0439823	0.171034	2.00329e-05	0.00034432	9	15	15	A1	Reproductive. ovary (GTEx)	EpiXcan	0.998233	ovary	0.999981
1373	ENSG00000083223	ZCCHC6	0.880505	1.01117	0.378586	0.00821833	0.0248124	0.12373	0.596833	2	2	2	A1	Reproductive. ovary (GTEx)	EpiXcan	0.998233	ovary	0.999981
1374	ENSG00000135547	HEY2	-0.880133	-0.977333	0.378787	0.0100113	0.0234908	0.152863	0.685876	9	10	10	A1	Reproductive. ovary (GTEx)	EpiXcan	0.998233	ovary	0.999981
1375	ENSG00000055950	MRPL43	-0.879763	-0.45349	0.378988	0.0357813	0.0736907	0.00723845	0.0598561	12	15	15	A1	Reproductive. ovary (GTEx)	EpiXcan	0.998233	ovary	0.999981
1376	ENSG00000120688	WBP4	0.879717	0.342688	0.379013	0.0490957	0.0242494	0.149133	0.675413	11	16	16	A1	Reproductive. ovary (GTEx)	EpiXcan	0.998233	ovary	0.999981
1377	ENSG00000132823	OSER1	-0.879682	-0.882264	0.379032	0.0158491	0.0101158	0.357903	1	12	16	16	A1	Reproductive. ovary (GTEx)	EpiXcan	0.998233	ovary	0.999981
1378	ENSG00000184470	TXNRD2	-0.879625	-0.266931	0.379062	0.164513	0.156967	8.58446e-05	0.00122956	49	61	61	A1	Reproductive. ovary (GTEx)	EpiXcan	0.998233	ovary	0.999981
1379	ENSG00000213123	TCTEX1D2	-0.879461	-0.68314	0.379151	0.0252234	0.0347064	0.0792494	0.431117	15	16	16	A1	Reproductive. ovary (GTEx)	EpiXcan	0.998233	ovary	0.999981
1380	ENSG00000156170	NDUFAF6	-0.878818	-0.333102	0.3795	0.0763741	0.270595	2.36285e-08	7.33897e-07	20	25	25	A1	Reproductive. ovary (GTEx)	EpiXcan	0.998233	ovary	0.999981
1381	ENSG00000161940	BCL6B	0.874768	1.07699	0.3817	0.00771727	0.0114325	0.293176	0.97763	1	2	2	A1	Reproductive. ovary (GTEx)	EpiXcan	0.998233	ovary	0.999981
1382	ENSG00000185418	TARSL2	-0.874216	-0.610238	0.382001	0.0207095	0.0978371	0.0018116	0.0179919	6	6	6	A1	Reproductive. ovary (GTEx)	EpiXcan	0.998233	ovary	0.999981
1383	ENSG00000154642	C21orf91	-0.87392	-1.24456	0.382162	0.00331986	0.0389265	0.0585793	0.34205	13	13	13	A1	Reproductive. ovary (GTEx)	EpiXcan	0.998233	ovary	0.999981
1384	ENSG00000115902	SLC1A4	0.873857	0.490889	0.382196	0.0309022	0.133966	0.000360789	0.00432699	9	10	10	A1	Reproductive. ovary (GTEx)	EpiXcan	0.998233	ovary	0.999981
1385	ENSG00000003436	TFPI	0.873594	0.381334	0.382339	0.0486899	0.0715936	0.0106612	0.0833851	17	21	21	A1	Reproductive. ovary (GTEx)	EpiXcan	0.998233	ovary	0.999981
1386	ENSG00000175287	PHYHD1	0.873338	0.602952	0.382479	0.027505	0.082143	0.00567454	0.0485874	16	22	22	A1	Reproductive. ovary (GTEx)	EpiXcan	0.998233	ovary	0.999981
1387	ENSG00000113296	THBS4	-0.872893	-0.354958	0.382721	0.0763336	0.183109	1.68107e-05	0.000293988	7	8	8	A1	Reproductive. ovary (GTEx)	EpiXcan	0.998233	ovary	0.999981
1388	ENSG00000114270	COL7A1	0.871671	0.519248	0.383388	0.024191	0.0102065	0.340454	1	9	25	25	A1	Reproductive. ovary (GTEx)	EpiXcan	0.998233	ovary	0.999981
1389	ENSG00000071127	WDR1	0.871326	0.830222	0.383576	0.0103253	0.0274817	0.111941	0.557634	8	11	11	A1	Reproductive. ovary (GTEx)	EpiXcan	0.998233	ovary	0.999981
1390	ENSG00000237975	FLG-AS1	-0.870547	-0.265119	0.384001	0.192561	0.496647	6.30127e-16	7.23509e-14	31	45	45	A1	Reproductive. ovary (GTEx)	EpiXcan	0.998233	ovary	0.999981
1391	ENSG00000105146	AURKC	-0.869504	-1.0127	0.384571	0.0132627	0.0168733	0.177888	0.754421	30	40	40	A1	Reproductive. ovary (GTEx)	EpiXcan	0.998233	ovary	0.999981
1392	ENSG00000119242	CCDC92	0.869086	0.750818	0.3848	0.0202648	0.0385478	0.0647221	0.369599	5	5	5	A1	Reproductive. ovary (GTEx)	EpiXcan	0.998233	ovary	0.999981
1393	ENSG00000173193	PARP14	-0.868906	-0.596746	0.384898	0.0245101	0.0258308	0.121992	0.591302	11	11	11	A1	Reproductive. ovary (GTEx)	EpiXcan	0.998233	ovary	0.999981
1394	ENSG00000074266	EED	0.867994	0.212962	0.385398	0.252396	0.0211506	0.16204	0.71133	74	85	85	A1	Reproductive. ovary (GTEx)	EpiXcan	0.998233	ovary	0.999981
1395	ENSG00000147894	C9orf72	0.867962	0.550549	0.385415	0.025858	0.226679	1.34656e-06	3.0132e-05	6	9	9	A1	Reproductive. ovary (GTEx)	EpiXcan	0.998233	ovary	0.999981
1396	ENSG00000165929	TC2N	-0.867787	-0.422159	0.385511	0.0542936	0.14344	0.000142674	0.00191802	25	34	34	A1	Reproductive. ovary (GTEx)	EpiXcan	0.998233	ovary	0.999981
1397	ENSG00000065308	TRAM2	0.867404	0.317875	0.385721	0.0774224	0.194557	1.34471e-05	0.000239045	21	29	29	A1	Reproductive. ovary (GTEx)	EpiXcan	0.998233	ovary	0.999981
1398	ENSG00000028528	SNX1	0.867174	0.563865	0.385847	0.031463	0.0113137	0.305617	0.996295	9	10	10	A1	Reproductive. ovary (GTEx)	EpiXcan	0.998233	ovary	0.999981
1399	ENSG00000088543	C3orf18	0.866633	0.526467	0.386143	0.0191149	0.0696293	0.0119141	0.0918211	5	7	7	A1	Reproductive. ovary (GTEx)	EpiXcan	0.998233	ovary	0.999981
1400	ENSG00000142173	COL6A2	-0.865843	-0.980649	0.386576	0.0118284	0.0309226	0.0932739	0.485993	15	19	19	A1	Reproductive. ovary (GTEx)	EpiXcan	0.998233	ovary	0.999981
1401	ENSG00000085998	POMGNT1	0.864439	1.75509	0.387347	0.00222551	0.0379496	0.0672711	0.380894	2	3	3	A1	Reproductive. ovary (GTEx)	EpiXcan	0.998233	ovary	0.999981
1402	ENSG00000070785	EIF2B3	-0.864255	-0.311345	0.387448	0.122461	0.0174729	0.229068	0.868642	40	54	54	A1	Reproductive. ovary (GTEx)	EpiXcan	0.998233	ovary	0.999981
1403	ENSG00000120820	GLT8D2	0.863978	0.941092	0.3876	0.00707667	0.0351995	0.0630895	0.362791	1	1	1	A1	Reproductive. ovary (GTEx)	EpiXcan	0.998233	ovary	0.999981
1404	ENSG00000100336	APOL4	-0.86302	-0.18618	0.388127	0.182346	0.138927	0.000104755	0.0014674	31	32	32	A1	Reproductive. ovary (GTEx)	EpiXcan	0.998233	ovary	0.999981
1405	ENSG00000146282	RARS2	0.86298	7.49192	0.388148	0.000152194	0.0126445	0.285848	0.966955	2	2	2	A1	Reproductive. ovary (GTEx)	EpiXcan	0.998233	ovary	0.999981
1406	ENSG00000163848	ZNF148	-0.862971	-0.175592	0.388154	0.0888253	0.0277348	0.104915	0.530179	37	42	42	A1	Reproductive. ovary (GTEx)	EpiXcan	0.998233	ovary	0.999981
1407	ENSG00000165633	VSTM4	0.862609	0.549424	0.388353	0.0464092	0.0860498	0.0044772	0.0395939	21	24	24	A1	Reproductive. ovary (GTEx)	EpiXcan	0.998233	ovary	0.999981
1408	ENSG00000204650	LINC02210	-0.862482	-0.140827	0.388422	0.405251	0.533232	2.70822e-20	6.8976e-18	108	125	125	A1	Reproductive. ovary (GTEx)	EpiXcan	0.998233	ovary	0.999981
1409	ENSG00000141101	NOB1	-0.861976	-0.502968	0.388701	0.0426974	0.0152349	0.225001	0.859743	15	21	21	A1	Reproductive. ovary (GTEx)	EpiXcan	0.998233	ovary	0.999981
1410	ENSG00000213221	DNLZ	0.861878	0.275979	0.388754	0.147471	0.339034	1.15926e-10	5.41295e-09	27	30	30	A1	Reproductive. ovary (GTEx)	EpiXcan	0.998233	ovary	0.999981
1411	ENSG00000081307	UBA5	0.861507	0.261157	0.388959	0.200471	0.0968945	0.00193864	0.0190572	64	77	77	A1	Reproductive. ovary (GTEx)	EpiXcan	0.998233	ovary	0.999981
1412	ENSG00000124508	BTN2A2	0.860326	0.328695	0.389609	0.0985391	0.0606407	0.01114	0.0868388	18	20	20	A1	Reproductive. ovary (GTEx)	EpiXcan	0.998233	ovary	0.999981
1413	ENSG00000152760	TCTEX1D1	-0.860285	-0.530661	0.389632	0.0710877	0.0590207	0.0182954	0.1319	17	21	21	A1	Reproductive. ovary (GTEx)	EpiXcan	0.998233	ovary	0.999981
1414	ENSG00000228409	CCT6P1	0.860232	0.290291	0.389661	0.111968	0.0597989	0.0159226	0.117453	31	44	44	A1	Reproductive. ovary (GTEx)	EpiXcan	0.998233	ovary	0.999981
1415	ENSG00000205362	MT1A	0.859522	1.02981	0.390053	0.0111931	0.0362129	0.0688653	0.387727	6	10	10	A1	Reproductive. ovary (GTEx)	EpiXcan	0.998233	ovary	0.999981
1416	ENSG00000118997	DNAH7	-0.858912	-0.316545	0.390389	0.057373	0.1601	9.95426e-05	0.00139999	20	24	24	A1	Reproductive. ovary (GTEx)	EpiXcan	0.998233	ovary	0.999981
1417	ENSG00000172613	RAD9A	-0.858468	-0.433899	0.390634	0.0448284	0.0742844	0.00977804	0.0771666	13	16	16	A1	Reproductive. ovary (GTEx)	EpiXcan	0.998233	ovary	0.999981
1418	ENSG00000126602	TRAP1	0.857682	0.416238	0.391068	0.0311292	0.249263	8.13366e-08	2.26514e-06	9	12	12	A1	Reproductive. ovary (GTEx)	EpiXcan	0.998233	ovary	0.999981
1419	ENSG00000177406	AC021054.1	-0.857638	-0.408799	0.391093	0.0369169	0.20395	4.92414e-06	9.47492e-05	7	11	11	A1	Reproductive. ovary (GTEx)	EpiXcan	0.998233	ovary	0.999981
1420	ENSG00000103160	HSDL1	-0.85692	-0.942736	0.391489	0.0183163	0.0506613	0.0274947	0.186151	9	13	13	A1	Reproductive. ovary (GTEx)	EpiXcan	0.998233	ovary	0.999981
1421	ENSG00000136169	SETDB2	-0.856495	-0.90031	0.391724	0.00995487	0.123563	0.000410601	0.00485034	13	18	18	A1	Reproductive. ovary (GTEx)	EpiXcan	0.998233	ovary	0.999981
1422	ENSG00000249626	AC024560.2	0.856488	2.56591	0.391728	0.00171378	0.163222	3.97553e-05	0.000628547	4	8	8	A1	Reproductive. ovary (GTEx)	EpiXcan	0.998233	ovary	0.999981
1423	ENSG00000204351	SKIV2L	0.855947	0.473199	0.392027	0.0480143	0.0366976	0.0754551	0.415759	21	23	23	A1	Reproductive. ovary (GTEx)	EpiXcan	0.998233	ovary	0.999981
1424	ENSG00000180921	FAM83H	0.855895	0.134027	0.392056	0.13218	0.0230234	0.142658	0.657135	37	45	45	A1	Reproductive. ovary (GTEx)	EpiXcan	0.998233	ovary	0.999981
1425	ENSG00000139926	FRMD6	-0.855778	-0.649772	0.392121	0.043475	0.148557	0.000127807	0.00174156	7	11	11	A1	Reproductive. ovary (GTEx)	EpiXcan	0.998233	ovary	0.999981
1426	ENSG00000092470	WDR76	-0.854917	-0.516263	0.392597	0.0317488	0.0119988	0.262951	0.932276	15	17	17	A1	Reproductive. ovary (GTEx)	EpiXcan	0.998233	ovary	0.999981
1427	ENSG00000272316	AL021368.2	0.854418	0.384952	0.392874	0.0673969	0.367861	1.30411e-10	6.06908e-09	8	11	11	A1	Reproductive. ovary (GTEx)	EpiXcan	0.998233	ovary	0.999981
1428	ENSG00000137070	IL11RA	-0.85437	-0.975265	0.3929	0.00781395	0.0453371	0.0270884	0.184201	1	1	1	A1	Reproductive. ovary (GTEx)	EpiXcan	0.998233	ovary	0.999981
1429	ENSG00000213347	MXD3	-0.85432	-0.723711	0.392928	0.0139391	0.0295524	0.108038	0.542243	13	16	16	A1	Reproductive. ovary (GTEx)	EpiXcan	0.998233	ovary	0.999981
1430	ENSG00000179776	CDH5	-0.854101	-0.420434	0.393049	0.0341201	0.0255171	0.132343	0.623986	11	14	14	A1	Reproductive. ovary (GTEx)	EpiXcan	0.998233	ovary	0.999981
1431	ENSG00000164543	STK17A	0.853751	0.62752	0.393243	0.023377	0.0456161	0.0395724	0.251283	8	10	10	A1	Reproductive. ovary (GTEx)	EpiXcan	0.998233	ovary	0.999981
1432	ENSG00000151327	FAM177A1	0.853564	0.493747	0.393347	0.0346825	0.0358986	0.0768192	0.421498	24	26	26	A1	Reproductive. ovary (GTEx)	EpiXcan	0.998233	ovary	0.999981
1433	ENSG00000111879	FAM184A	-0.853076	-0.315503	0.393617	0.062653	0.282623	2.62253e-08	8.07392e-07	31	40	40	A1	Reproductive. ovary (GTEx)	EpiXcan	0.998233	ovary	0.999981
1434	ENSG00000007866	TEAD3	0.850721	2.41665	0.394925	0.00100762	0.0203458	0.150927	0.680719	3	5	5	A1	Reproductive. ovary (GTEx)	EpiXcan	0.998233	ovary	0.999981
1435	ENSG00000143774	GUK1	0.850304	0.480161	0.395156	0.0395551	0.11796	0.00090964	0.00987006	12	16	16	A1	Reproductive. ovary (GTEx)	EpiXcan	0.998233	ovary	0.999981
1436	ENSG00000136783	NIPSNAP3A	-0.849912	-0.306753	0.395374	0.088286	0.159409	4.66468e-05	0.000724422	9	10	10	A1	Reproductive. ovary (GTEx)	EpiXcan	0.998233	ovary	0.999981
1437	ENSG00000115524	SF3B1	-0.849486	-1.0105	0.395611	0.023728	0.126064	0.0005612	0.00636542	11	17	17	A1	Reproductive. ovary (GTEx)	EpiXcan	0.998233	ovary	0.999981
1438	ENSG00000126464	PRR12	-0.848775	-0.504354	0.396007	0.0325105	0.190602	1.06324e-05	0.000192427	5	9	9	A1	Reproductive. ovary (GTEx)	EpiXcan	0.998233	ovary	0.999981
1439	ENSG00000132305	IMMT	0.848223	0.796643	0.396314	0.0162233	0.0433879	0.0474609	0.291082	14	18	18	A1	Reproductive. ovary (GTEx)	EpiXcan	0.998233	ovary	0.999981
1440	ENSG00000213585	VDAC1	-0.84775	-0.256564	0.396577	0.0853519	0.0887337	0.00219031	0.0211745	23	26	26	A1	Reproductive. ovary (GTEx)	EpiXcan	0.998233	ovary	0.999981
1441	ENSG00000070366	SMG6	0.847251	1.64689	0.396855	0.00239754	0.0113398	0.325545	1	4	7	7	A1	Reproductive. ovary (GTEx)	EpiXcan	0.998233	ovary	0.999981
1442	ENSG00000185808	PIGP	-0.84716	-0.14928	0.396906	0.36162	0.451215	4.27979e-14	3.61152e-12	38	49	49	A1	Reproductive. ovary (GTEx)	EpiXcan	0.998233	ovary	0.999981
1443	ENSG00000154914	USP43	0.847102	1.67572	0.396938	0.00636888	0.012864	0.265133	0.935511	2	2	2	A1	Reproductive. ovary (GTEx)	EpiXcan	0.998233	ovary	0.999981
1444	ENSG00000181195	PENK	0.844847	0.268141	0.398196	0.106589	0.191261	4.84136e-06	9.34129e-05	22	23	23	A1	Reproductive. ovary (GTEx)	EpiXcan	0.998233	ovary	0.999981
1445	ENSG00000083937	CHMP2B	0.844445	1.13334	0.398421	0.00942945	0.0142593	0.266575	0.938238	11	11	11	A1	Reproductive. ovary (GTEx)	EpiXcan	0.998233	ovary	0.999981
1446	ENSG00000145388	METTL14	-0.843088	-3.49394	0.399179	0.00146156	0.0164872	0.223476	0.856417	2	2	2	A1	Reproductive. ovary (GTEx)	EpiXcan	0.998233	ovary	0.999981
1447	ENSG00000168827	GFM1	-0.841997	-0.278841	0.39979	0.103371	0.219458	1.25414e-06	2.83355e-05	25	32	32	A1	Reproductive. ovary (GTEx)	EpiXcan	0.998233	ovary	0.999981
1448	ENSG00000247092	SNHG10	0.841206	0.189789	0.400233	0.20458	0.0140287	0.268693	0.941667	97	109	109	A1	Reproductive. ovary (GTEx)	EpiXcan	0.998233	ovary	0.999981
1449	ENSG00000158480	SPATA2	-0.841029	-0.363938	0.400332	0.0492955	0.0269274	0.122129	0.591473	21	26	26	A1	Reproductive. ovary (GTEx)	EpiXcan	0.998233	ovary	0.999981
1450	ENSG00000198168	SVIP	0.840137	0.367042	0.400832	0.0597264	0.26282	1.59203e-07	4.17625e-06	7	9	9	A1	Reproductive. ovary (GTEx)	EpiXcan	0.998233	ovary	0.999981
1451	ENSG00000100075	SLC25A1	-0.839678	-0.588678	0.401089	0.0391985	0.0177777	0.216008	0.841212	35	43	43	A1	Reproductive. ovary (GTEx)	EpiXcan	0.998233	ovary	0.999981
1452	ENSG00000204920	ZNF155	-0.839032	-0.316752	0.401452	0.123642	0.0623438	0.0137929	0.104044	35	47	47	A1	Reproductive. ovary (GTEx)	EpiXcan	0.998233	ovary	0.999981
1453	ENSG00000087076	HSD17B14	-0.837656	-0.240552	0.402224	0.125037	0.237707	3.93536e-07	9.6883e-06	11	12	12	A1	Reproductive. ovary (GTEx)	EpiXcan	0.998233	ovary	0.999981
1454	ENSG00000259673	IQCH-AS1	0.836536	0.774713	0.402854	0.0136802	0.0967687	0.00138731	0.014185	5	9	9	A1	Reproductive. ovary (GTEx)	EpiXcan	0.998233	ovary	0.999981
1455	ENSG00000105404	RABAC1	-0.836399	-1.10632	0.402931	0.00934159	0.0569855	0.0248358	0.171802	5	6	6	A1	Reproductive. ovary (GTEx)	EpiXcan	0.998233	ovary	0.999981
1456	ENSG00000173218	VANGL1	-0.836185	-0.403827	0.403051	0.0805956	0.10181	0.0021925	0.021181	25	32	32	A1	Reproductive. ovary (GTEx)	EpiXcan	0.998233	ovary	0.999981
1457	ENSG00000235033	AL590999.1	-0.835221	-0.218021	0.403593	0.131381	0.0458782	0.0444295	0.275141	47	62	62	A1	Reproductive. ovary (GTEx)	EpiXcan	0.998233	ovary	0.999981
1458	ENSG00000175581	MRPL48	-0.835203	-0.237075	0.403604	0.133773	0.277517	6.7621e-08	1.92936e-06	33	43	43	A1	Reproductive. ovary (GTEx)	EpiXcan	0.998233	ovary	0.999981
1459	ENSG00000204856	FAM216A	0.834677	0.510544	0.4039	0.0246694	0.02977	0.0976886	0.502726	31	35	35	A1	Reproductive. ovary (GTEx)	EpiXcan	0.998233	ovary	0.999981
1460	ENSG00000071189	SNX13	-0.833845	-0.656465	0.404368	0.0227741	0.0117221	0.308247	1	27	32	32	A1	Reproductive. ovary (GTEx)	EpiXcan	0.998233	ovary	0.999981
1461	ENSG00000242612	DECR2	0.832703	0.386702	0.405012	0.0586547	0.201488	3.72356e-06	7.31552e-05	11	16	16	A1	Reproductive. ovary (GTEx)	EpiXcan	0.998233	ovary	0.999981
1462	ENSG00000066379	ZNRD1	-0.832466	-0.479219	0.405146	0.0402375	0.137398	0.00022783	0.00290395	22	27	27	A1	Reproductive. ovary (GTEx)	EpiXcan	0.998233	ovary	0.999981
1463	ENSG00000147443	DOK2	-0.832246	-0.299668	0.40527	0.0358188	0.0367143	0.0691769	0.389325	17	24	24	A1	Reproductive. ovary (GTEx)	EpiXcan	0.998233	ovary	0.999981
1464	ENSG00000105173	CCNE1	0.831487	0.468222	0.405698	0.0358058	0.136823	0.000292613	0.00359611	8	11	11	A1	Reproductive. ovary (GTEx)	EpiXcan	0.998233	ovary	0.999981
1465	ENSG00000178567	EPM2AIP1	-0.831474	-0.759207	0.405706	0.01817	0.0780868	0.00610992	0.0518399	9	14	14	A1	Reproductive. ovary (GTEx)	EpiXcan	0.998233	ovary	0.999981
1466	ENSG00000116741	RGS2	-0.830815	-1.05072	0.406078	0.00831113	0.0116565	0.323689	1	10	14	14	A1	Reproductive. ovary (GTEx)	EpiXcan	0.998233	ovary	0.999981
1467	ENSG00000163697	APBB2	-0.830683	-1.36713	0.406153	0.00238872	0.0226335	0.166003	0.721171	4	5	5	A1	Reproductive. ovary (GTEx)	EpiXcan	0.998233	ovary	0.999981
1468	ENSG00000137842	TMEM62	-0.830582	-0.485037	0.40621	0.038108	0.0275883	0.108795	0.545257	20	23	23	A1	Reproductive. ovary (GTEx)	EpiXcan	0.998233	ovary	0.999981
1469	ENSG00000145736	GTF2H2	0.83038	0.375079	0.406324	0.0767385	0.0595666	0.0175758	0.127685	19	21	21	A1	Reproductive. ovary (GTEx)	EpiXcan	0.998233	ovary	0.999981
1470	ENSG00000123453	SARDH	-0.830083	-0.231567	0.406492	0.168983	0.289695	5.2207e-09	1.86085e-07	31	42	42	A1	Reproductive. ovary (GTEx)	EpiXcan	0.998233	ovary	0.999981
1471	ENSG00000133226	SRRM1	0.829633	1.60372	0.406746	0.00959306	0.0127118	0.288185	0.970317	7	7	7	A1	Reproductive. ovary (GTEx)	EpiXcan	0.998233	ovary	0.999981
1472	ENSG00000168275	COA6	0.829224	0.406866	0.406978	0.0374302	0.0366769	0.0737185	0.408162	8	8	8	A1	Reproductive. ovary (GTEx)	EpiXcan	0.998233	ovary	0.999981
1473	ENSG00000106153	CHCHD2	0.828099	0.347526	0.407615	0.0704912	0.13437	0.000450281	0.00524317	25	31	31	A1	Reproductive. ovary (GTEx)	EpiXcan	0.998233	ovary	0.999981
1474	ENSG00000011143	MKS1	-0.827164	-0.899189	0.408144	0.00877227	0.0125778	0.294145	0.978713	9	10	10	A1	Reproductive. ovary (GTEx)	EpiXcan	0.998233	ovary	0.999981
1475	ENSG00000125864	BFSP1	-0.827006	-0.419824	0.408233	0.0413166	0.116062	0.000658567	0.00732741	7	9	9	A1	Reproductive. ovary (GTEx)	EpiXcan	0.998233	ovary	0.999981
1476	ENSG00000081019	RSBN1	0.826448	0.361419	0.40855	0.0618521	0.041007	0.0537648	0.32103	31	40	40	A1	Reproductive. ovary (GTEx)	EpiXcan	0.998233	ovary	0.999981
1477	ENSG00000082196	C1QTNF3	0.825932	0.299134	0.408843	0.00287447	0.0220887	0.166551	0.721999	8	11	11	A1	Reproductive. ovary (GTEx)	EpiXcan	0.998233	ovary	0.999981
1478	ENSG00000141314	RHBDL3	0.824699	0.419648	0.409543	0.0366356	0.133819	0.000397127	0.00471837	20	26	26	A1	Reproductive. ovary (GTEx)	EpiXcan	0.998233	ovary	0.999981
1479	ENSG00000071967	CYBRD1	0.822025	0.342675	0.411062	0.0753989	0.102187	0.00135755	0.0139214	12	15	15	A1	Reproductive. ovary (GTEx)	EpiXcan	0.998233	ovary	0.999981
1480	ENSG00000180616	SSTR2	0.820749	0.127597	0.411789	0.205373	0.016545	0.223581	0.856417	72	98	98	A1	Reproductive. ovary (GTEx)	EpiXcan	0.998233	ovary	0.999981
1481	ENSG00000179041	RRS1	0.820711	0.338185	0.411811	0.0708518	0.015078	0.252474	0.916468	29	32	32	A1	Reproductive. ovary (GTEx)	EpiXcan	0.998233	ovary	0.999981
1482	ENSG00000144810	COL8A1	-0.820288	-0.481347	0.412052	0.026906	0.0419837	0.0489881	0.298058	14	16	16	A1	Reproductive. ovary (GTEx)	EpiXcan	0.998233	ovary	0.999981
1483	ENSG00000135124	P2RX4	-0.819251	-0.266885	0.412643	0.12897	0.108542	0.00177707	0.0177682	28	40	40	A1	Reproductive. ovary (GTEx)	EpiXcan	0.998233	ovary	0.999981
1484	ENSG00000168528	SERINC2	-0.818477	-0.4625	0.413085	0.04481	0.0127166	0.281533	0.959775	46	51	51	A1	Reproductive. ovary (GTEx)	EpiXcan	0.998233	ovary	0.999981
1485	ENSG00000168461	RAB31	0.818284	0.298439	0.413195	0.0943948	0.147642	0.000157067	0.00209943	45	55	55	A1	Reproductive. ovary (GTEx)	EpiXcan	0.998233	ovary	0.999981
1486	ENSG00000117480	FAAH	0.817589	0.76531	0.413592	0.0116205	0.0258816	0.121447	0.589273	8	12	12	A1	Reproductive. ovary (GTEx)	EpiXcan	0.998233	ovary	0.999981
1487	ENSG00000119718	EIF2B2	0.817456	0.516228	0.413668	0.0324138	0.137454	0.000185318	0.00242939	6	7	7	A1	Reproductive. ovary (GTEx)	EpiXcan	0.998233	ovary	0.999981
1488	ENSG00000141759	TXNL4A	-0.816334	-0.689277	0.414309	0.022266	0.0335617	0.0899375	0.474037	18	28	28	A1	Reproductive. ovary (GTEx)	EpiXcan	0.998233	ovary	0.999981
1489	ENSG00000065000	AP3D1	-0.815301	-1.19655	0.4149	0.00804113	0.127283	0.000339438	0.00410963	1	1	1	A1	Reproductive. ovary (GTEx)	EpiXcan	0.998233	ovary	0.999981
1490	ENSG00000144331	ZNF385B	-0.814694	-1.20016	0.415247	0.0065962	0.0187239	0.204662	0.820609	3	4	4	A1	Reproductive. ovary (GTEx)	EpiXcan	0.998233	ovary	0.999981
1491	ENSG00000166292	TMEM100	-0.814279	-0.687531	0.415485	0.0146717	0.0207022	0.182578	0.767199	6	6	6	A1	Reproductive. ovary (GTEx)	EpiXcan	0.998233	ovary	0.999981
1492	ENSG00000115486	GGCX	0.813792	0.47393	0.415764	0.0232055	0.0227685	0.15644	0.696794	7	8	8	A1	Reproductive. ovary (GTEx)	EpiXcan	0.998233	ovary	0.999981
1493	ENSG00000198039	ZNF273	0.812989	0.301522	0.416224	0.0902431	0.146518	0.000106189	0.00148304	14	15	15	A1	Reproductive. ovary (GTEx)	EpiXcan	0.998233	ovary	0.999981
1494	ENSG00000154518	ATP5G3	0.811982	0.466875	0.416802	0.0424294	0.139244	0.000254196	0.00319066	3	6	6	A1	Reproductive. ovary (GTEx)	EpiXcan	0.998233	ovary	0.999981
1495	ENSG00000061656	SPAG4	0.810815	0.301621	0.417472	0.0250168	0.0377499	0.0638094	0.365281	22	28	28	A1	Reproductive. ovary (GTEx)	EpiXcan	0.998233	ovary	0.999981
1496	ENSG00000151882	CCL28	-0.809766	-0.445764	0.418075	0.0402044	0.0117063	0.292769	0.977152	16	19	19	A1	Reproductive. ovary (GTEx)	EpiXcan	0.998233	ovary	0.999981
1497	ENSG00000134324	LPIN1	0.808936	0.552096	0.418552	0.0215648	0.0989735	0.000856761	0.00934696	12	15	15	A1	Reproductive. ovary (GTEx)	EpiXcan	0.998233	ovary	0.999981
1498	ENSG00000174944	P2RY14	-0.80825	-0.365998	0.418946	0.0474102	0.0161373	0.233499	0.877139	26	27	27	A1	Reproductive. ovary (GTEx)	EpiXcan	0.998233	ovary	0.999981
1499	ENSG00000099377	HSD3B7	-0.808182	-0.574085	0.418986	0.0265297	0.0226786	0.162485	0.712839	11	12	12	A1	Reproductive. ovary (GTEx)	EpiXcan	0.998233	ovary	0.999981
1500	ENSG00000197081	IGF2R	0.80781	8.6692	0.4192	0.000106298	0.0282558	0.113548	0.564038	1	1	1	A1	Reproductive. ovary (GTEx)	EpiXcan	0.998233	ovary	0.999981
1501	ENSG00000272871	AL159169.2	-0.807152	-0.160524	0.419579	0.238427	0.13781	0.00017302	0.00228432	53	65	65	A1	Reproductive. ovary (GTEx)	EpiXcan	0.998233	ovary	0.999981
1502	ENSG00000188385	JAKMIP3	-0.806964	-0.329136	0.419687	0.0802035	0.188591	1.67322e-05	0.000292981	14	17	17	A1	Reproductive. ovary (GTEx)	EpiXcan	0.998233	ovary	0.999981
1503	ENSG00000064199	SPA17	-0.806913	-0.420307	0.419717	0.0414739	0.0137013	0.272884	0.94786	19	25	25	A1	Reproductive. ovary (GTEx)	EpiXcan	0.998233	ovary	0.999981
1504	ENSG00000164694	FNDC1	-0.806437	-0.30589	0.419991	0.0473101	0.0375103	0.0672213	0.380766	36	51	51	A1	Reproductive. ovary (GTEx)	EpiXcan	0.998233	ovary	0.999981
1505	ENSG00000134815	DHX34	-0.806191	-0.773262	0.420133	0.0134663	0.0103484	0.271016	0.945185	2	3	3	A1	Reproductive. ovary (GTEx)	EpiXcan	0.998233	ovary	0.999981
1506	ENSG00000167711	SERPINF2	0.805917	0.496106	0.42029	0.0373815	0.0332441	0.0802929	0.435441	6	8	8	A1	Reproductive. ovary (GTEx)	EpiXcan	0.998233	ovary	0.999981
1507	ENSG00000219665	AC008770.1	0.805745	0.510595	0.42039	0.0231688	0.0380886	0.0574517	0.336828	10	12	12	A1	Reproductive. ovary (GTEx)	EpiXcan	0.998233	ovary	0.999981
1508	ENSG00000072958	AP1M1	0.805156	0.893334	0.420729	0.00821082	0.0139091	0.247774	0.905274	11	14	14	A1	Reproductive. ovary (GTEx)	EpiXcan	0.998233	ovary	0.999981
1509	ENSG00000136108	CKAP2	-0.803862	-0.353873	0.421477	0.0594008	0.163642	4.74756e-05	0.000736476	6	8	8	A1	Reproductive. ovary (GTEx)	EpiXcan	0.998233	ovary	0.999981
1510	ENSG00000040199	PHLPP2	-0.803478	-1.30387	0.421698	0.00430685	0.0151765	0.259267	0.927445	6	7	7	A1	Reproductive. ovary (GTEx)	EpiXcan	0.998233	ovary	0.999981
1511	ENSG00000023516	AKAP11	-0.802974	-0.497966	0.42199	0.0374149	0.126465	0.000411192	0.00485255	23	26	26	A1	Reproductive. ovary (GTEx)	EpiXcan	0.998233	ovary	0.999981
1512	ENSG00000143815	LBR	-0.8023	-0.688584	0.42238	0.0123237	0.0542074	0.0265441	0.181204	6	8	8	A1	Reproductive. ovary (GTEx)	EpiXcan	0.998233	ovary	0.999981
1513	ENSG00000114480	GBE1	0.801743	2.18129	0.422702	0.000857586	0.0122291	0.303589	0.994311	5	6	6	A1	Reproductive. ovary (GTEx)	EpiXcan	0.998233	ovary	0.999981
1514	ENSG00000123739	PLA2G12A	-0.801548	-0.197646	0.422815	0.424676	0.171495	1.47321e-05	0.000259909	94	111	111	A1	Reproductive. ovary (GTEx)	EpiXcan	0.998233	ovary	0.999981
1515	ENSG00000163634	THOC7	0.801039	0.176526	0.423109	0.284703	0.113427	0.000735848	0.00811634	68	84	84	A1	Reproductive. ovary (GTEx)	EpiXcan	0.998233	ovary	0.999981
1516	ENSG00000178977	LINC00324	-0.800409	-0.741468	0.423474	0.01309	0.0623349	0.0115138	0.0892065	3	4	4	A1	Reproductive. ovary (GTEx)	EpiXcan	0.998233	ovary	0.999981
1517	ENSG00000099991	CABIN1	-0.798629	-0.174877	0.424505	0.152516	0.122699	0.000616907	0.00690778	57	69	69	A1	Reproductive. ovary (GTEx)	EpiXcan	0.998233	ovary	0.999981
1518	ENSG00000204301	NOTCH4	0.798131	0.599201	0.424794	0.0201542	0.0398354	0.0385984	0.245697	9	10	10	A1	Reproductive. ovary (GTEx)	EpiXcan	0.998233	ovary	0.999981
1519	ENSG00000120868	APAF1	0.798026	0.318444	0.424856	0.0734081	0.175342	3.0293e-05	0.00049475	38	43	43	A1	Reproductive. ovary (GTEx)	EpiXcan	0.998233	ovary	0.999981
1520	ENSG00000107937	GTPBP4	-0.797939	-6.04697	0.424906	0.000613787	0.0110412	0.314154	1	2	2	2	A1	Reproductive. ovary (GTEx)	EpiXcan	0.998233	ovary	0.999981
1521	ENSG00000101367	MAPRE1	0.797884	0.581101	0.424938	0.0304324	0.0129489	0.237542	0.885364	11	13	13	A1	Reproductive. ovary (GTEx)	EpiXcan	0.998233	ovary	0.999981
1522	ENSG00000011105	TSPAN9	0.794586	1.15566	0.426855	0.00705434	0.0103652	0.351771	1	9	13	13	A1	Reproductive. ovary (GTEx)	EpiXcan	0.998233	ovary	0.999981
1523	ENSG00000166206	GABRB3	0.794328	0.345516	0.427005	0.0730261	0.0327136	0.0751578	0.414492	51	60	60	A1	Reproductive. ovary (GTEx)	EpiXcan	0.998233	ovary	0.999981
1524	ENSG00000185404	SP140L	-0.794141	-0.38169	0.427113	0.0464954	0.0404384	0.0604987	0.351354	41	56	56	A1	Reproductive. ovary (GTEx)	EpiXcan	0.998233	ovary	0.999981
1525	ENSG00000164078	MST1R	-0.794054	-0.553828	0.427164	0.0174773	0.0190016	0.195734	0.799604	20	30	30	A1	Reproductive. ovary (GTEx)	EpiXcan	0.998233	ovary	0.999981
1526	ENSG00000105974	CAV1	0.793828	0.219079	0.427296	0.122696	0.0540519	0.0253932	0.174967	37	47	47	A1	Reproductive. ovary (GTEx)	EpiXcan	0.998233	ovary	0.999981
1527	ENSG00000013573	DDX11	0.793584	0.12331	0.427438	0.512914	0.67388	9.81659e-27	9.82219e-24	75	90	90	A1	Reproductive. ovary (GTEx)	EpiXcan	0.998233	ovary	0.999981
1528	ENSG00000178381	ZFAND2A	0.793406	0.225873	0.427541	0.111512	0.225284	1.4417e-06	3.19546e-05	32	38	38	A1	Reproductive. ovary (GTEx)	EpiXcan	0.998233	ovary	0.999981
1529	ENSG00000204642	HLA-F	0.793217	1.00654	0.427652	0.00850211	0.0954057	0.00172951	0.0173794	6	10	10	A1	Reproductive. ovary (GTEx)	EpiXcan	0.998233	ovary	0.999981
1530	ENSG00000141425	RPRD1A	0.792619	1.35628	0.428	0.00350127	0.0808418	0.00515559	0.0447734	1	1	1	A1	Reproductive. ovary (GTEx)	EpiXcan	0.998233	ovary	0.999981
1531	ENSG00000119684	MLH3	0.791938	6.83426	0.428397	0.000333042	0.0186931	0.200913	0.812466	3	4	4	A1	Reproductive. ovary (GTEx)	EpiXcan	0.998233	ovary	0.999981
1532	ENSG00000125945	ZNF436	0.791332	0.2304	0.42875	0.163881	0.255687	8.03241e-08	2.24139e-06	15	16	16	A1	Reproductive. ovary (GTEx)	EpiXcan	0.998233	ovary	0.999981
1533	ENSG00000135913	USP37	0.790942	0.728904	0.428978	0.0115625	0.0960435	0.00276302	0.025924	3	3	3	A1	Reproductive. ovary (GTEx)	EpiXcan	0.998233	ovary	0.999981
1534	ENSG00000116977	LGALS8	0.790581	0.225618	0.429189	0.0364383	0.0211551	0.162776	0.713219	29	38	38	A1	Reproductive. ovary (GTEx)	EpiXcan	0.998233	ovary	0.999981
1535	ENSG00000138660	AP1AR	0.790463	0.176463	0.429257	0.109275	0.0992416	0.00230833	0.0221929	40	50	50	A1	Reproductive. ovary (GTEx)	EpiXcan	0.998233	ovary	0.999981
1536	ENSG00000145284	SCD5	-0.790223	-0.329855	0.429397	0.063792	0.0489304	0.0343006	0.222859	21	24	24	A1	Reproductive. ovary (GTEx)	EpiXcan	0.998233	ovary	0.999981
1537	ENSG00000162882	HAAO	-0.789891	-0.558318	0.429591	0.0246152	0.0850413	0.00502227	0.0437785	6	7	7	A1	Reproductive. ovary (GTEx)	EpiXcan	0.998233	ovary	0.999981
1538	ENSG00000198399	ITSN2	0.789868	0.378005	0.429605	0.0603141	0.0906098	0.00363066	0.0328542	35	43	43	A1	Reproductive. ovary (GTEx)	EpiXcan	0.998233	ovary	0.999981
1539	ENSG00000143631	FLG	-0.789534	-0.2421	0.4298	0.170042	0.353445	1.9089e-10	8.62576e-09	22	29	29	A1	Reproductive. ovary (GTEx)	EpiXcan	0.998233	ovary	0.999981
1540	ENSG00000020426	MNAT1	0.788603	0.327293	0.430344	0.110768	0.0124628	0.259088	0.927445	20	26	26	A1	Reproductive. ovary (GTEx)	EpiXcan	0.998233	ovary	0.999981
1541	ENSG00000260236	AC099778.1	0.787614	0.55476	0.430923	0.0118405	0.0263234	0.123097	0.594398	5	6	6	A1	Reproductive. ovary (GTEx)	EpiXcan	0.998233	ovary	0.999981
1542	ENSG00000111799	COL12A1	-0.787411	-0.992078	0.431042	0.0100761	0.023059	0.129087	0.613384	4	4	4	A1	Reproductive. ovary (GTEx)	EpiXcan	0.998233	ovary	0.999981
1543	ENSG00000065882	TBC1D1	0.787145	0.679205	0.431197	0.00958932	0.118321	0.000785943	0.00863489	10	11	11	A1	Reproductive. ovary (GTEx)	EpiXcan	0.998233	ovary	0.999981
1544	ENSG00000108556	CHRNE	0.787006	0.476003	0.431279	0.0223646	0.0755654	0.00777123	0.0635861	10	13	13	A1	Reproductive. ovary (GTEx)	EpiXcan	0.998233	ovary	0.999981
1545	ENSG00000127947	PTPN12	0.78688	0.660606	0.431352	0.0156372	0.021048	0.178514	0.756619	12	13	13	A1	Reproductive. ovary (GTEx)	EpiXcan	0.998233	ovary	0.999981
1546	ENSG00000074410	CA12	-0.784537	-0.133788	0.432725	0.299392	0.056471	0.020178	0.142971	55	74	74	A1	Reproductive. ovary (GTEx)	EpiXcan	0.998233	ovary	0.999981
1547	ENSG00000111671	SPSB2	-0.784508	-0.171678	0.432742	0.216136	0.409233	6.87199e-13	4.81314e-11	7	8	8	A1	Reproductive. ovary (GTEx)	EpiXcan	0.998233	ovary	0.999981
1548	ENSG00000166710	B2M	0.784444	0.512043	0.43278	0.0612927	0.158377	5.84489e-05	0.000884687	17	19	19	A1	Reproductive. ovary (GTEx)	EpiXcan	0.998233	ovary	0.999981
1549	ENSG00000120756	PLS1	0.783971	0.752041	0.433057	0.0145727	0.0211682	0.163587	0.714984	3	3	3	A1	Reproductive. ovary (GTEx)	EpiXcan	0.998233	ovary	0.999981
1550	ENSG00000169302	STK32A	0.78396	0.825804	0.433064	0.00489561	0.0151379	0.251091	0.913169	5	5	5	A1	Reproductive. ovary (GTEx)	EpiXcan	0.998233	ovary	0.999981
1551	ENSG00000176593	AC008969.1	-0.783675	-0.228386	0.433231	0.126223	0.256379	1.42906e-07	3.76992e-06	19	21	21	A1	Reproductive. ovary (GTEx)	EpiXcan	0.998233	ovary	0.999981
1552	ENSG00000128185	DGCR6L	-0.783568	-0.700054	0.433294	0.017622	0.013618	0.262681	0.932025	21	29	29	A1	Reproductive. ovary (GTEx)	EpiXcan	0.998233	ovary	0.999981
1553	ENSG00000204261	PSMB8-AS1	-0.783044	-0.563615	0.433601	0.0202602	0.0466062	0.0287135	0.192541	7	10	10	A1	Reproductive. ovary (GTEx)	EpiXcan	0.998233	ovary	0.999981
1554	ENSG00000114354	TFG	0.782497	0.420112	0.433922	0.062005	0.0526618	0.0253773	0.174943	25	31	31	A1	Reproductive. ovary (GTEx)	EpiXcan	0.998233	ovary	0.999981
1555	ENSG00000143401	ANP32E	-0.782417	-0.490598	0.433969	0.0328512	0.0278965	0.110892	0.553787	8	10	10	A1	Reproductive. ovary (GTEx)	EpiXcan	0.998233	ovary	0.999981
1556	ENSG00000122965	RBM19	-0.781902	-0.41717	0.434272	0.0340426	0.0956887	0.00157307	0.0159217	16	18	18	A1	Reproductive. ovary (GTEx)	EpiXcan	0.998233	ovary	0.999981
1557	ENSG00000158062	UBXN11	0.781249	0.368332	0.434656	0.0575889	0.172907	2.2326e-05	0.000376345	8	9	9	A1	Reproductive. ovary (GTEx)	EpiXcan	0.998233	ovary	0.999981
1558	ENSG00000197024	ZNF398	-0.780481	-1.56957	0.435108	0.00271181	0.0116144	0.300509	0.987688	3	5	5	A1	Reproductive. ovary (GTEx)	EpiXcan	0.998233	ovary	0.999981
1559	ENSG00000134759	ELP2	0.780038	0.758979	0.435368	0.0124443	0.0752043	0.00821949	0.0665156	11	13	13	A1	Reproductive. ovary (GTEx)	EpiXcan	0.998233	ovary	0.999981
1560	ENSG00000103269	RHBDL1	-0.779951	-0.949783	0.435419	0.00882465	0.275885	6.29559e-08	1.81832e-06	2	3	3	A1	Reproductive. ovary (GTEx)	EpiXcan	0.998233	ovary	0.999981
1561	ENSG00000111052	LIN7A	-0.77985	-0.250021	0.435479	0.0899423	0.122844	0.000434905	0.0051023	45	54	54	A1	Reproductive. ovary (GTEx)	EpiXcan	0.998233	ovary	0.999981
1562	ENSG00000239650	GUSBP4	0.779406	0.442242	0.43574	0.0397434	0.212919	1.81401e-06	3.92746e-05	10	13	13	A1	Reproductive. ovary (GTEx)	EpiXcan	0.998233	ovary	0.999981
1563	ENSG00000051596	THOC3	-0.779164	-0.829714	0.435883	0.0154878	0.0293974	0.107022	0.538299	11	15	15	A1	Reproductive. ovary (GTEx)	EpiXcan	0.998233	ovary	0.999981
1564	ENSG00000260077	AC104794.2	0.778592	0.220572	0.43622	0.200149	0.0741822	0.00778621	0.0636715	54	63	63	A1	Reproductive. ovary (GTEx)	EpiXcan	0.998233	ovary	0.999981
1565	ENSG00000197563	PIGN	-0.777362	-0.327041	0.436945	0.041817	0.272843	6.84592e-08	1.94914e-06	7	9	9	A1	Reproductive. ovary (GTEx)	EpiXcan	0.998233	ovary	0.999981
1566	ENSG00000142188	TMEM50B	-0.776763	-0.357101	0.437298	0.0624793	0.497814	2.54232e-16	3.09677e-14	9	14	14	A1	Reproductive. ovary (GTEx)	EpiXcan	0.998233	ovary	0.999981
1567	ENSG00000105647	PIK3R2	0.77478	1.31831	0.43847	0.00557653	0.014481	0.260581	0.929752	7	8	8	A1	Reproductive. ovary (GTEx)	EpiXcan	0.998233	ovary	0.999981
1568	ENSG00000198356	ASNA1	-0.774729	-0.7389	0.4385	0.00759409	0.0153936	0.238945	0.887926	1	1	1	A1	Reproductive. ovary (GTEx)	EpiXcan	0.998233	ovary	0.999981
1569	ENSG00000133961	NUMB	-0.773828	-1.64669	0.439032	0.00114904	0.0170794	0.222099	0.853627	2	2	2	A1	Reproductive. ovary (GTEx)	EpiXcan	0.998233	ovary	0.999981
1570	ENSG00000155970	MICU3	-0.77331	-0.215106	0.439339	0.237557	0.0237917	0.117059	0.575559	65	79	79	A1	Reproductive. ovary (GTEx)	EpiXcan	0.998233	ovary	0.999981
1571	ENSG00000136875	PRPF4	0.773261	0.259786	0.439368	0.101063	0.0357275	0.0642834	0.367694	28	32	32	A1	Reproductive. ovary (GTEx)	EpiXcan	0.998233	ovary	0.999981
1572	ENSG00000123297	TSFM	0.773046	0.370318	0.439495	0.0378927	0.0644392	0.0166813	0.122213	18	19	19	A1	Reproductive. ovary (GTEx)	EpiXcan	0.998233	ovary	0.999981
1573	ENSG00000215251	FASTKD5	-0.772959	-0.849676	0.439546	0.0090505	0.0106684	0.325736	1	4	4	4	A1	Reproductive. ovary (GTEx)	EpiXcan	0.998233	ovary	0.999981
1574	ENSG00000076108	BAZ2A	0.772921	0.928531	0.439569	0.0114091	0.0102748	0.33428	1	7	10	10	A1	Reproductive. ovary (GTEx)	EpiXcan	0.998233	ovary	0.999981
1575	ENSG00000099984	GSTT2	0.772301	0.221465	0.439936	0.221312	0.156829	9.20242e-05	0.00130078	81	99	99	A1	Reproductive. ovary (GTEx)	EpiXcan	0.998233	ovary	0.999981
1576	ENSG00000143458	GABPB2	0.771548	0.442914	0.440382	0.0534237	0.074623	0.00687428	0.0576271	5	5	5	A1	Reproductive. ovary (GTEx)	EpiXcan	0.998233	ovary	0.999981
1577	ENSG00000196683	TOMM7	0.771337	0.435669	0.440507	0.0423954	0.196721	7.14256e-06	0.000133761	4	5	5	A1	Reproductive. ovary (GTEx)	EpiXcan	0.998233	ovary	0.999981
1578	ENSG00000142634	EFHD2	0.771107	0.263971	0.440644	0.112155	0.151112	0.000148681	0.00199304	39	54	54	A1	Reproductive. ovary (GTEx)	EpiXcan	0.998233	ovary	0.999981
1579	ENSG00000102910	LONP2	0.770793	0.625777	0.44083	0.0231855	0.254906	7.55097e-08	2.12825e-06	27	34	34	A1	Reproductive. ovary (GTEx)	EpiXcan	0.998233	ovary	0.999981
1580	ENSG00000168653	NDUFS5	-0.770121	-0.180369	0.441228	0.24311	0.481934	1.99201e-15	2.11395e-13	19	23	23	A1	Reproductive. ovary (GTEx)	EpiXcan	0.998233	ovary	0.999981
1581	ENSG00000175215	CTDSP2	0.76981	0.958264	0.441412	0.00351352	0.0103325	0.344973	1	3	3	3	A1	Reproductive. ovary (GTEx)	EpiXcan	0.998233	ovary	0.999981
1582	ENSG00000138829	FBN2	0.769482	0.373684	0.441607	0.063539	0.200727	4.07853e-07	1.00056e-05	6	6	6	A1	Reproductive. ovary (GTEx)	EpiXcan	0.998233	ovary	0.999981
1583	ENSG00000267254	ZNF790-AS1	0.769009	1.21249	0.441888	0.00490783	0.014769	0.259236	0.927445	6	8	8	A1	Reproductive. ovary (GTEx)	EpiXcan	0.998233	ovary	0.999981
1584	ENSG00000116819	TFAP2E	-0.768568	-1.60207	0.44215	0.00260082	0.0200333	0.194165	0.795727	3	8	8	A1	Reproductive. ovary (GTEx)	EpiXcan	0.998233	ovary	0.999981
1585	ENSG00000124207	CSE1L	-0.768359	-0.653759	0.442274	0.0164961	0.0265925	0.127012	0.607644	10	16	16	A1	Reproductive. ovary (GTEx)	EpiXcan	0.998233	ovary	0.999981
1586	ENSG00000174791	RIN1	0.767839	0.552591	0.442583	0.0588563	0.043068	0.0382144	0.243764	10	15	15	A1	Reproductive. ovary (GTEx)	EpiXcan	0.998233	ovary	0.999981
1587	ENSG00000091947	TMEM101	0.767811	0.402148	0.4426	0.0537656	0.0622317	0.0177727	0.128718	13	14	14	A1	Reproductive. ovary (GTEx)	EpiXcan	0.998233	ovary	0.999981
1588	ENSG00000100346	CACNA1I	0.767011	0.24436	0.443075	0.0208417	0.0101945	0.314572	1	14	18	18	A1	Reproductive. ovary (GTEx)	EpiXcan	0.998233	ovary	0.999981
1589	ENSG00000154917	RAB6B	0.766478	0.705981	0.443392	0.0255114	0.0131365	0.272661	0.94786	15	20	20	A1	Reproductive. ovary (GTEx)	EpiXcan	0.998233	ovary	0.999981
1590	ENSG00000149781	FERMT3	0.766278	0.413748	0.443511	0.0342581	0.0472364	0.0282195	0.189996	10	16	16	A1	Reproductive. ovary (GTEx)	EpiXcan	0.998233	ovary	0.999981
1591	ENSG00000133706	LARS	0.76577	0.242336	0.443813	0.128957	0.301705	2.26556e-09	8.5773e-08	86	103	103	A1	Reproductive. ovary (GTEx)	EpiXcan	0.998233	ovary	0.999981
1592	ENSG00000125818	PSMF1	-0.765051	-0.252344	0.444241	0.087446	0.230868	1.36028e-06	3.02947e-05	27	31	31	A1	Reproductive. ovary (GTEx)	EpiXcan	0.998233	ovary	0.999981
1593	ENSG00000170500	LONRF2	-0.764666	-3.92293	0.444471	0.000465242	0.0136539	0.274568	0.950475	2	2	2	A1	Reproductive. ovary (GTEx)	EpiXcan	0.998233	ovary	0.999981
1594	ENSG00000181019	NQO1	0.764414	0.252493	0.44462	0.139034	0.0190266	0.198116	0.806002	35	44	44	A1	Reproductive. ovary (GTEx)	EpiXcan	0.998233	ovary	0.999981
1595	ENSG00000269958	AL049840.4	0.764162	0.38372	0.444771	0.049669	0.0794825	0.00630014	0.0532603	14	17	17	A1	Reproductive. ovary (GTEx)	EpiXcan	0.998233	ovary	0.999981
1596	ENSG00000134533	RERG	-0.764097	-1.35725	0.44481	0.00379673	0.0107052	0.337795	1	6	8	8	A1	Reproductive. ovary (GTEx)	EpiXcan	0.998233	ovary	0.999981
1597	ENSG00000270210	AC104695.2	0.763723	0.387263	0.445032	0.0383766	0.0925178	0.00376322	0.0339223	11	16	16	A1	Reproductive. ovary (GTEx)	EpiXcan	0.998233	ovary	0.999981
1598	ENSG00000188234	AGAP4	0.762801	0.220967	0.445582	0.206071	0.303136	4.78359e-09	1.72703e-07	37	44	44	A1	Reproductive. ovary (GTEx)	EpiXcan	0.998233	ovary	0.999981
1599	ENSG00000136371	MTHFS	-0.761357	-0.16784	0.446444	0.154315	0.377766	5.92233e-12	3.50042e-10	22	26	26	A1	Reproductive. ovary (GTEx)	EpiXcan	0.998233	ovary	0.999981
1600	ENSG00000185909	KLHDC8B	0.759978	1.25307	0.447268	0.00459706	0.0233855	0.153068	0.685918	9	16	16	A1	Reproductive. ovary (GTEx)	EpiXcan	0.998233	ovary	0.999981
1601	ENSG00000073921	PICALM	-0.759964	-0.310213	0.447276	0.0592345	0.139797	0.000256223	0.00321035	11	13	13	A1	Reproductive. ovary (GTEx)	EpiXcan	0.998233	ovary	0.999981
1602	ENSG00000198912	C1orf174	-0.759931	-0.226991	0.447296	0.135992	0.286256	2.28659e-09	8.63359e-08	4	4	4	A1	Reproductive. ovary (GTEx)	EpiXcan	0.998233	ovary	0.999981
1603	ENSG00000107281	NPDC1	0.759899	3.12815	0.447315	0.00284224	0.175331	4.19943e-05	0.000660962	13	17	17	A1	Reproductive. ovary (GTEx)	EpiXcan	0.998233	ovary	0.999981
1604	ENSG00000029639	TFB1M	-0.759876	-0.544029	0.447329	0.026221	0.0217919	0.168193	0.726952	16	20	20	A1	Reproductive. ovary (GTEx)	EpiXcan	0.998233	ovary	0.999981
1605	ENSG00000137185	ZSCAN9	-0.75982	-0.27148	0.447362	0.100861	0.0573711	0.0219516	0.154212	19	23	23	A1	Reproductive. ovary (GTEx)	EpiXcan	0.998233	ovary	0.999981
1606	ENSG00000140718	FTO	-0.759646	-0.675678	0.447466	0.019329	0.0799115	0.00706115	0.058821	9	11	11	A1	Reproductive. ovary (GTEx)	EpiXcan	0.998233	ovary	0.999981
1607	ENSG00000172954	LCLAT1	0.759636	0.253306	0.447472	0.124931	0.316692	7.68665e-10	3.0941e-08	20	27	27	A1	Reproductive. ovary (GTEx)	EpiXcan	0.998233	ovary	0.999981
1608	ENSG00000099942	CRKL	0.7589	1.16447	0.447912	0.0056593	0.0433241	0.0443581	0.275038	3	3	3	A1	Reproductive. ovary (GTEx)	EpiXcan	0.998233	ovary	0.999981
1609	ENSG00000198162	MAN1A2	-0.758749	-1.22113	0.448003	0.00695211	0.0143097	0.254769	0.921029	6	8	8	A1	Reproductive. ovary (GTEx)	EpiXcan	0.998233	ovary	0.999981
1610	ENSG00000092020	PPP2R3C	-0.7587	-0.341221	0.448032	0.0579859	0.180625	2.88549e-05	0.00047497	27	36	36	A1	Reproductive. ovary (GTEx)	EpiXcan	0.998233	ovary	0.999981
1611	ENSG00000100033	PRODH	-0.754592	-0.916416	0.450494	0.00773646	0.0350782	0.0778643	0.425514	4	8	8	A1	Reproductive. ovary (GTEx)	EpiXcan	0.998233	ovary	0.999981
1612	ENSG00000175387	SMAD2	0.754263	0.340055	0.450692	0.0343153	0.0106315	0.341768	1	20	26	26	A1	Reproductive. ovary (GTEx)	EpiXcan	0.998233	ovary	0.999981
1613	ENSG00000131849	ZNF132	0.75424	0.266982	0.450705	0.0773158	0.245217	2.38499e-07	6.09653e-06	23	31	31	A1	Reproductive. ovary (GTEx)	EpiXcan	0.998233	ovary	0.999981
1614	ENSG00000018236	CNTN1	0.753495	0.277772	0.451153	0.0884745	0.0794533	0.00351637	0.0319853	24	31	31	A1	Reproductive. ovary (GTEx)	EpiXcan	0.998233	ovary	0.999981
1615	ENSG00000204947	ZNF425	0.752998	0.540779	0.451451	0.0252966	0.0731003	0.00751911	0.061921	22	31	31	A1	Reproductive. ovary (GTEx)	EpiXcan	0.998233	ovary	0.999981
1616	ENSG00000125630	POLR1B	-0.752735	-0.372191	0.451609	0.0647185	0.267983	7.02873e-08	1.99713e-06	9	17	17	A1	Reproductive. ovary (GTEx)	EpiXcan	0.998233	ovary	0.999981
1617	ENSG00000197822	OCLN	-0.752361	-0.354368	0.451834	0.110679	0.126013	0.000523931	0.006001	36	45	45	A1	Reproductive. ovary (GTEx)	EpiXcan	0.998233	ovary	0.999981
1618	ENSG00000137285	TUBB2B	-0.751794	-3.0907	0.452175	0.000485773	0.0207378	0.176522	0.750115	2	2	2	A1	Reproductive. ovary (GTEx)	EpiXcan	0.998233	ovary	0.999981
1619	ENSG00000126088	UROD	0.751134	0.307966	0.452572	0.0675645	0.148602	8.72595e-05	0.00123969	13	15	15	A1	Reproductive. ovary (GTEx)	EpiXcan	0.998233	ovary	0.999981
1620	ENSG00000230795	HLA-K	0.751127	0.179072	0.452576	0.303168	0.241055	8.40572e-09	2.85795e-07	53	67	67	A1	Reproductive. ovary (GTEx)	EpiXcan	0.998233	ovary	0.999981
1621	ENSG00000150756	FAM173B	-0.750677	-0.230708	0.452847	0.0958212	0.080313	0.0055465	0.0476074	18	22	22	A1	Reproductive. ovary (GTEx)	EpiXcan	0.998233	ovary	0.999981
1622	ENSG00000136104	RNASEH2B	0.75024	0.187817	0.45311	0.142806	0.38032	1.30299e-12	8.73318e-11	35	43	43	A1	Reproductive. ovary (GTEx)	EpiXcan	0.998233	ovary	0.999981
1623	ENSG00000213079	SCAF8	-0.750086	-0.798088	0.453203	0.0195749	0.0470386	0.0394726	0.250763	10	13	13	A1	Reproductive. ovary (GTEx)	EpiXcan	0.998233	ovary	0.999981
1624	ENSG00000085788	DDHD2	-0.749271	-1.29393	0.453694	0.00654551	0.0489134	0.0308332	0.20354	3	3	3	A1	Reproductive. ovary (GTEx)	EpiXcan	0.998233	ovary	0.999981
1625	ENSG00000205307	SAP25	-0.749092	-0.196161	0.453801	0.0773123	0.111543	0.000211675	0.00271037	10	14	14	A1	Reproductive. ovary (GTEx)	EpiXcan	0.998233	ovary	0.999981
1626	ENSG00000114790	ARHGEF26	0.748994	0.254502	0.453861	0.0817305	0.0573342	0.0200847	0.142526	22	32	32	A1	Reproductive. ovary (GTEx)	EpiXcan	0.998233	ovary	0.999981
1627	ENSG00000180998	GPR137C	-0.748993	-0.240461	0.453862	0.11522	0.0106782	0.343752	1	33	37	37	A1	Reproductive. ovary (GTEx)	EpiXcan	0.998233	ovary	0.999981
1628	ENSG00000116514	RNF19B	0.748736	1.28636	0.454016	0.00895874	0.0668545	0.014094	0.105804	16	18	18	A1	Reproductive. ovary (GTEx)	EpiXcan	0.998233	ovary	0.999981
1629	ENSG00000100441	KHNYN	0.748522	0.175125	0.454145	0.229232	0.255102	2.90723e-07	7.32454e-06	44	55	55	A1	Reproductive. ovary (GTEx)	EpiXcan	0.998233	ovary	0.999981
1630	ENSG00000241057	AC004951.3	0.7482	0.236875	0.454339	0.0962848	0.262007	2.024e-07	5.23103e-06	7	8	8	A1	Reproductive. ovary (GTEx)	EpiXcan	0.998233	ovary	0.999981
1631	ENSG00000161249	DMKN	-0.747551	-0.389276	0.454731	0.0374208	0.0164793	0.223967	0.857662	16	21	21	A1	Reproductive. ovary (GTEx)	EpiXcan	0.998233	ovary	0.999981
1632	ENSG00000050426	LETMD1	0.747322	0.714646	0.454869	0.0131193	0.0218434	0.164889	0.718658	17	23	23	A1	Reproductive. ovary (GTEx)	EpiXcan	0.998233	ovary	0.999981
1633	ENSG00000134109	EDEM1	0.747001	1.78832	0.455063	0.00477507	0.0776191	0.00870784	0.0697823	3	4	4	A1	Reproductive. ovary (GTEx)	EpiXcan	0.998233	ovary	0.999981
1634	ENSG00000081277	PKP1	0.746206	1.0195	0.455543	0.006519	0.041187	0.0555504	0.328667	2	2	2	A1	Reproductive. ovary (GTEx)	EpiXcan	0.998233	ovary	0.999981
1635	ENSG00000154124	OTULIN	0.746149	1.01012	0.455577	0.0052688	0.0198812	0.136926	0.637866	4	4	4	A1	Reproductive. ovary (GTEx)	EpiXcan	0.998233	ovary	0.999981
1636	ENSG00000145014	TMEM44	0.746049	0.538914	0.455638	0.0366421	0.132858	0.000458854	0.00533856	9	13	13	A1	Reproductive. ovary (GTEx)	EpiXcan	0.998233	ovary	0.999981
1637	ENSG00000111696	NT5DC3	0.746011	0.261614	0.455661	0.0839002	0.149691	0.000126425	0.00172945	20	25	25	A1	Reproductive. ovary (GTEx)	EpiXcan	0.998233	ovary	0.999981
1638	ENSG00000112306	RPS12	-0.745892	-0.534941	0.455733	0.0178859	0.106434	0.00179218	0.0178302	8	10	10	A1	Reproductive. ovary (GTEx)	EpiXcan	0.998233	ovary	0.999981
1639	ENSG00000198218	QRICH1	0.745524	0.887883	0.455955	0.00826032	0.0227495	0.15762	0.69938	12	17	17	A1	Reproductive. ovary (GTEx)	EpiXcan	0.998233	ovary	0.999981
1640	ENSG00000079335	CDC14A	-0.744041	-0.395369	0.456851	0.0479007	0.0516617	0.028647	0.192187	18	26	26	A1	Reproductive. ovary (GTEx)	EpiXcan	0.998233	ovary	0.999981
1641	ENSG00000081721	DUSP12	-0.743821	-2.45139	0.456985	0.00150259	0.0119828	0.317712	1	3	3	3	A1	Reproductive. ovary (GTEx)	EpiXcan	0.998233	ovary	0.999981
1642	ENSG00000111885	MAN1A1	-0.743786	-0.283096	0.457006	0.088149	0.0596737	0.0183673	0.132176	46	50	50	A1	Reproductive. ovary (GTEx)	EpiXcan	0.998233	ovary	0.999981
1643	ENSG00000105072	C19orf44	-0.743486	-0.444756	0.457187	0.0378808	0.244872	1.82796e-07	4.77724e-06	14	18	18	A1	Reproductive. ovary (GTEx)	EpiXcan	0.998233	ovary	0.999981
1644	ENSG00000127081	ZNF484	0.743018	0.752138	0.457471	0.0247833	0.0314971	0.0925417	0.484064	11	14	14	A1	Reproductive. ovary (GTEx)	EpiXcan	0.998233	ovary	0.999981
1645	ENSG00000076554	TPD52	-0.742784	-0.451234	0.457613	0.04069	0.013024	0.28082	0.959657	42	45	45	A1	Reproductive. ovary (GTEx)	EpiXcan	0.998233	ovary	0.999981
1646	ENSG00000185070	FLRT2	0.741535	0.298095	0.458369	0.0908985	0.035936	0.0762545	0.419311	39	47	47	A1	Reproductive. ovary (GTEx)	EpiXcan	0.998233	ovary	0.999981
1647	ENSG00000174652	ZNF266	-0.741275	-0.171281	0.458527	0.262242	0.523109	7.95545e-22	3.09555e-19	23	28	28	A1	Reproductive. ovary (GTEx)	EpiXcan	0.998233	ovary	0.999981
1648	ENSG00000205808	PLPP6	0.740615	0.406209	0.458927	0.0352556	0.0381771	0.0636819	0.364849	11	16	16	A1	Reproductive. ovary (GTEx)	EpiXcan	0.998233	ovary	0.999981
1649	ENSG00000085719	CPNE3	0.740367	0.279796	0.459077	0.06415	0.0102482	0.342344	1	39	55	55	A1	Reproductive. ovary (GTEx)	EpiXcan	0.998233	ovary	0.999981
1650	ENSG00000130803	ZNF317	0.74033	3.45725	0.4591	0.000111819	0.0115118	0.269233	0.94262	1	1	1	A1	Reproductive. ovary (GTEx)	EpiXcan	0.998233	ovary	0.999981
1651	ENSG00000204839	MROH6	-0.739972	-0.268742	0.459317	0.0887794	0.178142	1.51302e-05	0.000266596	4	5	5	A1	Reproductive. ovary (GTEx)	EpiXcan	0.998233	ovary	0.999981
1652	ENSG00000224769	MUC20P1	0.739083	0.369933	0.459857	0.0747847	0.502362	5.00402e-16	5.84135e-14	10	18	18	A1	Reproductive. ovary (GTEx)	EpiXcan	0.998233	ovary	0.999981
1653	ENSG00000038382	TRIO	0.73786	0.277832	0.460599	0.0884791	0.1449	6.02193e-05	0.000905099	15	17	17	A1	Reproductive. ovary (GTEx)	EpiXcan	0.998233	ovary	0.999981
1654	ENSG00000197124	ZNF682	-0.737615	-0.530263	0.460749	0.0396247	0.0143673	0.252714	0.917104	15	17	17	A1	Reproductive. ovary (GTEx)	EpiXcan	0.998233	ovary	0.999981
1655	ENSG00000239779	WBP1	-0.737611	-0.274321	0.460751	0.0513342	0.0397579	0.0626229	0.360848	13	16	16	A1	Reproductive. ovary (GTEx)	EpiXcan	0.998233	ovary	0.999981
1656	ENSG00000101158	NELFCD	-0.737545	-0.38435	0.460791	0.0546637	0.168435	4.76147e-05	0.000737295	6	6	6	A1	Reproductive. ovary (GTEx)	EpiXcan	0.998233	ovary	0.999981
1657	ENSG00000042062	RIPOR3	-0.737475	-0.488017	0.460834	0.031732	0.0336185	0.0816217	0.44094	7	8	8	A1	Reproductive. ovary (GTEx)	EpiXcan	0.998233	ovary	0.999981
1658	ENSG00000166170	BAG5	0.736304	0.377396	0.461546	0.0482009	0.122964	0.000587665	0.00662803	18	21	21	A1	Reproductive. ovary (GTEx)	EpiXcan	0.998233	ovary	0.999981
1659	ENSG00000267278	MAP3K14-AS1	-0.736071	-0.727402	0.461687	0.0155564	0.0118289	0.31112	1	18	19	19	A1	Reproductive. ovary (GTEx)	EpiXcan	0.998233	ovary	0.999981
1660	ENSG00000254685	FPGT	0.73525	0.327769	0.462187	0.0201529	0.0366777	0.0716356	0.399949	19	21	21	A1	Reproductive. ovary (GTEx)	EpiXcan	0.998233	ovary	0.999981
1661	ENSG00000089335	ZNF302	0.734317	0.372311	0.462756	0.0484372	0.159193	8.27312e-05	0.00119348	6	7	7	A1	Reproductive. ovary (GTEx)	EpiXcan	0.998233	ovary	0.999981
1662	ENSG00000147576	ADHFE1	-0.734226	-0.852508	0.462811	0.0106715	0.0497425	0.0362386	0.233178	18	23	23	A1	Reproductive. ovary (GTEx)	EpiXcan	0.998233	ovary	0.999981
1663	ENSG00000178386	ZNF223	-0.734125	-0.670913	0.462872	0.0199636	0.0901732	0.00302995	0.0280341	8	12	12	A1	Reproductive. ovary (GTEx)	EpiXcan	0.998233	ovary	0.999981
1664	ENSG00000163694	RBM47	0.734074	0.665664	0.462904	0.00674724	0.0745428	0.00531373	0.0458624	12	14	14	A1	Reproductive. ovary (GTEx)	EpiXcan	0.998233	ovary	0.999981
1665	ENSG00000247556	OIP5-AS1	0.732375	0.184778	0.46394	0.127564	0.152137	8.5011e-05	0.00122012	34	49	49	A1	Reproductive. ovary (GTEx)	EpiXcan	0.998233	ovary	0.999981
1666	ENSG00000060491	OGFR	-0.731962	-0.24185	0.464192	0.117947	0.192646	9.66616e-06	0.000176998	7	9	9	A1	Reproductive. ovary (GTEx)	EpiXcan	0.998233	ovary	0.999981
1667	ENSG00000065268	WDR18	-0.731835	-0.148221	0.464269	0.403394	0.597148	4.14339e-21	1.30586e-18	78	107	107	A1	Reproductive. ovary (GTEx)	EpiXcan	0.998233	ovary	0.999981
1668	ENSG00000179698	WDR97	0.731786	0.268299	0.464299	0.163666	0.24291	3.63038e-07	8.98488e-06	31	37	37	A1	Reproductive. ovary (GTEx)	EpiXcan	0.998233	ovary	0.999981
1669	ENSG00000119900	OGFRL1	-0.731347	-0.164702	0.464567	0.165405	0.112503	0.00124498	0.0129374	45	54	54	A1	Reproductive. ovary (GTEx)	EpiXcan	0.998233	ovary	0.999981
1670	ENSG00000214826	DDX12P	-0.731293	-15.5591	0.4646	2.1842e-05	0.0136394	0.28134	0.959775	1	2	2	A1	Reproductive. ovary (GTEx)	EpiXcan	0.998233	ovary	0.999981
1671	ENSG00000156103	MMP16	-0.731172	-0.414843	0.464674	0.0497695	0.161391	8.86826e-05	0.00125608	4	6	6	A1	Reproductive. ovary (GTEx)	EpiXcan	0.998233	ovary	0.999981
1672	ENSG00000168813	ZNF507	0.730507	0.238169	0.46508	0.0511875	0.012607	0.293547	0.977916	36	47	47	A1	Reproductive. ovary (GTEx)	EpiXcan	0.998233	ovary	0.999981
1673	ENSG00000163918	RFC4	0.729942	0.19806	0.465426	0.161663	0.361577	1.49001e-10	6.83359e-09	12	13	13	A1	Reproductive. ovary (GTEx)	EpiXcan	0.998233	ovary	0.999981
1674	ENSG00000272636	DOC2B	0.729632	0.55493	0.465615	0.0136163	0.126739	0.00066401	0.00737625	4	6	6	A1	Reproductive. ovary (GTEx)	EpiXcan	0.998233	ovary	0.999981
1675	ENSG00000166825	ANPEP	0.729497	0.593452	0.465697	0.0191616	0.0199474	0.192934	0.793069	10	12	12	A1	Reproductive. ovary (GTEx)	EpiXcan	0.998233	ovary	0.999981
1676	ENSG00000197603	C5orf42	-0.729338	-0.383192	0.465795	0.05017	0.0147766	0.27901	0.956294	22	25	25	A1	Reproductive. ovary (GTEx)	EpiXcan	0.998233	ovary	0.999981
1677	ENSG00000154309	DISP1	-0.72877	-0.656374	0.466142	0.0163526	0.0457977	0.0281754	0.189842	3	4	4	A1	Reproductive. ovary (GTEx)	EpiXcan	0.998233	ovary	0.999981
1678	ENSG00000117335	CD46	0.728374	0.29997	0.466385	0.0559898	0.112346	0.00130803	0.0134727	12	13	13	A1	Reproductive. ovary (GTEx)	EpiXcan	0.998233	ovary	0.999981
1679	ENSG00000073849	ST6GAL1	-0.728189	-0.358614	0.466498	0.0619608	0.0355372	0.0797306	0.433062	37	49	49	A1	Reproductive. ovary (GTEx)	EpiXcan	0.998233	ovary	0.999981
1680	ENSG00000171649	ZIK1	0.728186	0.375496	0.4665	0.0444248	0.0781487	0.00695673	0.0581443	13	15	15	A1	Reproductive. ovary (GTEx)	EpiXcan	0.998233	ovary	0.999981
1681	ENSG00000114738	MAPKAPK3	-0.727363	-0.433543	0.467004	0.0414719	0.108396	0.00163476	0.0164984	6	7	7	A1	Reproductive. ovary (GTEx)	EpiXcan	0.998233	ovary	0.999981
1682	ENSG00000150471	ADGRL3	-0.727298	-0.443741	0.467043	0.0443352	0.0339365	0.0882278	0.467832	22	25	25	A1	Reproductive. ovary (GTEx)	EpiXcan	0.998233	ovary	0.999981
1683	ENSG00000112739	PRPF4B	0.726456	1.44446	0.467559	0.00130841	0.0115955	0.288515	0.970353	4	4	4	A1	Reproductive. ovary (GTEx)	EpiXcan	0.998233	ovary	0.999981
1684	ENSG00000139505	MTMR6	-0.726411	-0.515908	0.467587	0.0151165	0.0200007	0.171636	0.73864	14	14	14	A1	Reproductive. ovary (GTEx)	EpiXcan	0.998233	ovary	0.999981
1685	ENSG00000143811	PYCR2	-0.724987	-0.528259	0.46846	0.0229098	0.0199372	0.185511	0.774914	8	9	9	A1	Reproductive. ovary (GTEx)	EpiXcan	0.998233	ovary	0.999981
1686	ENSG00000099954	CECR2	0.724903	0.227504	0.468512	0.0750857	0.0398574	0.035956	0.231786	43	54	54	A1	Reproductive. ovary (GTEx)	EpiXcan	0.998233	ovary	0.999981
1687	ENSG00000240875	LINC00886	-0.724132	-0.688408	0.468984	0.0219668	0.225286	8.94442e-07	2.07097e-05	8	11	11	A1	Reproductive. ovary (GTEx)	EpiXcan	0.998233	ovary	0.999981
1688	ENSG00000154262	ABCA6	-0.723662	-0.55812	0.469273	0.0177943	0.0181132	0.212235	0.834874	13	18	18	A1	Reproductive. ovary (GTEx)	EpiXcan	0.998233	ovary	0.999981
1689	ENSG00000099840	IZUMO4	0.722705	0.462819	0.469861	0.0265369	0.0195891	0.197025	0.803472	9	11	11	A1	Reproductive. ovary (GTEx)	EpiXcan	0.998233	ovary	0.999981
1690	ENSG00000235109	ZSCAN31	-0.722605	-0.504878	0.469923	0.0231147	0.0504186	0.0329419	0.21554	6	8	8	A1	Reproductive. ovary (GTEx)	EpiXcan	0.998233	ovary	0.999981
1691	ENSG00000167792	NDUFV1	0.722582	0.189151	0.469937	0.125925	0.185253	1.30247e-05	0.000232717	18	28	28	A1	Reproductive. ovary (GTEx)	EpiXcan	0.998233	ovary	0.999981
1692	ENSG00000145632	PLK2	0.722462	0.343572	0.470011	0.0624407	0.0459048	0.0457744	0.282097	11	11	11	A1	Reproductive. ovary (GTEx)	EpiXcan	0.998233	ovary	0.999981
1693	ENSG00000172731	LRRC20	-0.72236	-0.418982	0.470073	0.0589486	0.112862	0.00129128	0.0133296	20	27	27	A1	Reproductive. ovary (GTEx)	EpiXcan	0.998233	ovary	0.999981
1694	ENSG00000113593	PPWD1	-0.721995	-0.450966	0.470297	0.0438262	0.0618378	0.012554	0.0959917	20	25	25	A1	Reproductive. ovary (GTEx)	EpiXcan	0.998233	ovary	0.999981
1695	ENSG00000089159	PXN	0.721428	0.23903	0.470646	0.0864668	0.0518976	0.0250602	0.173098	21	29	29	A1	Reproductive. ovary (GTEx)	EpiXcan	0.998233	ovary	0.999981
1696	ENSG00000167468	GPX4	0.721206	0.240842	0.470783	0.143396	0.247721	5.19582e-07	1.25488e-05	36	51	51	A1	Reproductive. ovary (GTEx)	EpiXcan	0.998233	ovary	0.999981
1697	ENSG00000240344	PPIL3	0.720995	0.135592	0.470913	0.357528	0.489861	5.3096e-18	8.75022e-16	44	50	50	A1	Reproductive. ovary (GTEx)	EpiXcan	0.998233	ovary	0.999981
1698	ENSG00000120158	RCL1	0.72044	1.82775	0.471254	0.00202858	0.0143138	0.26693	0.938439	4	7	7	A1	Reproductive. ovary (GTEx)	EpiXcan	0.998233	ovary	0.999981
1699	ENSG00000078295	ADCY2	-0.72014	-0.28491	0.471439	0.0831746	0.0216495	0.162666	0.71313	53	61	61	A1	Reproductive. ovary (GTEx)	EpiXcan	0.998233	ovary	0.999981
1700	ENSG00000131620	ANO1	-0.719716	-3.043	0.4717	0.000614403	0.0352911	0.0597277	0.347597	1	1	1	A1	Reproductive. ovary (GTEx)	EpiXcan	0.998233	ovary	0.999981
1701	ENSG00000058729	RIOK2	0.718778	0.419219	0.472278	0.0217501	0.086183	0.00480793	0.0420169	7	8	8	A1	Reproductive. ovary (GTEx)	EpiXcan	0.998233	ovary	0.999981
1702	ENSG00000161996	WDR90	-0.716661	-0.316591	0.473583	0.061407	0.203594	2.84816e-06	5.77159e-05	9	12	12	A1	Reproductive. ovary (GTEx)	EpiXcan	0.998233	ovary	0.999981
1703	ENSG00000257702	LBX2-AS1	0.716406	0.847856	0.473741	0.0077648	0.0968977	0.00121927	0.0126985	4	6	6	A1	Reproductive. ovary (GTEx)	EpiXcan	0.998233	ovary	0.999981
1704	ENSG00000147416	ATP6V1B2	0.716292	0.156353	0.473811	0.242131	0.0108163	0.339459	1	78	101	101	A1	Reproductive. ovary (GTEx)	EpiXcan	0.998233	ovary	0.999981
1705	ENSG00000078618	NRDC	0.715792	0.671061	0.47412	0.0268107	0.024401	0.147043	0.670063	7	10	10	A1	Reproductive. ovary (GTEx)	EpiXcan	0.998233	ovary	0.999981
1706	ENSG00000080371	RAB21	-0.715632	-0.641102	0.474219	0.0533529	0.139521	0.000125701	0.00172291	36	43	43	A1	Reproductive. ovary (GTEx)	EpiXcan	0.998233	ovary	0.999981
1707	ENSG00000164934	DCAF13	-0.714898	-0.555058	0.474672	0.0196908	0.0252456	0.135788	0.6351	5	7	7	A1	Reproductive. ovary (GTEx)	EpiXcan	0.998233	ovary	0.999981
1708	ENSG00000125779	PANK2	0.714401	0.640984	0.474979	0.0140377	0.127895	0.000589186	0.00663983	4	4	4	A1	Reproductive. ovary (GTEx)	EpiXcan	0.998233	ovary	0.999981
1709	ENSG00000215030	AC073621.1	0.714206	1.17092	0.4751	0.00419927	0.0108842	0.337689	1	1	1	1	A1	Reproductive. ovary (GTEx)	EpiXcan	0.998233	ovary	0.999981
1710	ENSG00000237149	ZNF503-AS2	0.713525	0.373514	0.475521	0.0357602	0.0120902	0.28338	0.961857	17	23	23	A1	Reproductive. ovary (GTEx)	EpiXcan	0.998233	ovary	0.999981
1711	ENSG00000110719	TCIRG1	-0.712908	-1.0866	0.475902	0.0063347	0.0140904	0.267521	0.939208	3	4	4	A1	Reproductive. ovary (GTEx)	EpiXcan	0.998233	ovary	0.999981
1712	ENSG00000141560	FN3KRP	0.712485	0.362769	0.476164	0.0471865	0.434571	1.07517e-14	1.02456e-12	4	5	5	A1	Reproductive. ovary (GTEx)	EpiXcan	0.998233	ovary	0.999981
1713	ENSG00000176485	PLA2G16	0.712256	0.707804	0.476306	0.0196658	0.113568	0.00116677	0.0122796	5	7	7	A1	Reproductive. ovary (GTEx)	EpiXcan	0.998233	ovary	0.999981
1714	ENSG00000119862	LGALSL	0.711882	0.83572	0.476538	0.0226015	0.028884	0.103041	0.523728	5	7	7	A1	Reproductive. ovary (GTEx)	EpiXcan	0.998233	ovary	0.999981
1715	ENSG00000247903	AC024896.1	0.710816	0.237482	0.477198	0.0704629	0.163902	3.86631e-05	0.000613355	5	10	10	A1	Reproductive. ovary (GTEx)	EpiXcan	0.998233	ovary	0.999981
1716	ENSG00000196458	ZNF605	0.710409	0.47048	0.477451	0.0194902	0.0314407	0.0993762	0.508981	5	7	7	A1	Reproductive. ovary (GTEx)	EpiXcan	0.998233	ovary	0.999981
1717	ENSG00000177728	TMEM94	0.710407	0.387599	0.477452	0.0966553	0.0662582	0.0111849	0.0870917	34	45	45	A1	Reproductive. ovary (GTEx)	EpiXcan	0.998233	ovary	0.999981
1718	ENSG00000188599	NPIPP1	0.709303	0.137393	0.478137	0.191149	0.0562239	0.0193498	0.138018	37	52	52	A1	Reproductive. ovary (GTEx)	EpiXcan	0.998233	ovary	0.999981
1719	ENSG00000213445	SIPA1	0.708773	0.278623	0.478465	0.0742935	0.0192591	0.193474	0.794541	23	25	25	A1	Reproductive. ovary (GTEx)	EpiXcan	0.998233	ovary	0.999981
1720	ENSG00000132507	EIF5A	0.708673	0.615699	0.478527	0.0134115	0.0115316	0.313072	1	3	6	6	A1	Reproductive. ovary (GTEx)	EpiXcan	0.998233	ovary	0.999981
1721	ENSG00000138764	CCNG2	-0.708513	-0.270173	0.478627	0.10305	0.0195478	0.190618	0.788359	48	54	54	A1	Reproductive. ovary (GTEx)	EpiXcan	0.998233	ovary	0.999981
1722	ENSG00000167291	TBC1D16	-0.708511	-0.589931	0.478628	0.0171452	0.0307848	0.0527547	0.315893	19	25	25	A1	Reproductive. ovary (GTEx)	EpiXcan	0.998233	ovary	0.999981
1723	ENSG00000160072	ATAD3B	-0.708003	-0.250111	0.478943	0.202884	0.358631	1.41933e-12	9.33426e-11	18	29	29	A1	Reproductive. ovary (GTEx)	EpiXcan	0.998233	ovary	0.999981
1724	ENSG00000249115	HAUS5	0.707365	0.397579	0.479339	0.0830042	0.023694	0.136734	0.637864	14	16	16	A1	Reproductive. ovary (GTEx)	EpiXcan	0.998233	ovary	0.999981
1725	ENSG00000084090	STARD7	0.707079	0.401866	0.479518	0.0549931	0.0213954	0.157568	0.69937	31	41	41	A1	Reproductive. ovary (GTEx)	EpiXcan	0.998233	ovary	0.999981
1726	ENSG00000112701	SENP6	-0.705855	-0.66189	0.480278	0.0131023	0.0355487	0.077122	0.422497	15	16	16	A1	Reproductive. ovary (GTEx)	EpiXcan	0.998233	ovary	0.999981
1727	ENSG00000153879	CEBPG	0.704998	0.342022	0.480812	0.124352	0.0474208	0.0301495	0.200064	36	43	43	A1	Reproductive. ovary (GTEx)	EpiXcan	0.998233	ovary	0.999981
1728	ENSG00000156875	MFSD14A	-0.704856	-0.466691	0.4809	0.0302923	0.0740627	0.00440157	0.039073	1	1	1	A1	Reproductive. ovary (GTEx)	EpiXcan	0.998233	ovary	0.999981
1729	ENSG00000204316	MRPL38	-0.704402	-0.363493	0.481183	0.102996	0.100798	0.00184633	0.0182651	40	46	46	A1	Reproductive. ovary (GTEx)	EpiXcan	0.998233	ovary	0.999981
1730	ENSG00000198146	ZNF770	-0.703913	-0.43808	0.481487	0.0258613	0.0344762	0.0819873	0.442233	15	15	15	A1	Reproductive. ovary (GTEx)	EpiXcan	0.998233	ovary	0.999981
1731	ENSG00000203497	PDCD4-AS1	-0.702175	-0.745556	0.48257	0.0134977	0.034882	0.0720641	0.401814	3	5	5	A1	Reproductive. ovary (GTEx)	EpiXcan	0.998233	ovary	0.999981
1732	ENSG00000224713	AC025165.1	-0.702105	-0.337636	0.482614	0.0499714	0.0318546	0.0831479	0.447459	13	17	17	A1	Reproductive. ovary (GTEx)	EpiXcan	0.998233	ovary	0.999981
1733	ENSG00000198478	SH3BGRL2	-0.701628	-0.292252	0.482911	0.0877587	0.124046	0.000447553	0.00522443	33	40	40	A1	Reproductive. ovary (GTEx)	EpiXcan	0.998233	ovary	0.999981
1734	ENSG00000107742	SPOCK2	0.69933	0.228687	0.484346	0.111262	0.301208	1.27704e-08	4.20912e-07	10	10	10	A1	Reproductive. ovary (GTEx)	EpiXcan	0.998233	ovary	0.999981
1735	ENSG00000181404	WASHC1	0.699228	1.02928	0.484409	0.0137559	0.208391	9.54946e-07	2.20377e-05	9	13	13	A1	Reproductive. ovary (GTEx)	EpiXcan	0.998233	ovary	0.999981
1736	ENSG00000104723	TUSC3	-0.698845	-0.266295	0.484649	0.0785639	0.331889	1.78465e-09	6.83958e-08	29	40	40	A1	Reproductive. ovary (GTEx)	EpiXcan	0.998233	ovary	0.999981
1737	ENSG00000126698	DNAJC8	-0.697883	-0.2336	0.485251	0.138908	0.0122788	0.30948	1	45	59	59	A1	Reproductive. ovary (GTEx)	EpiXcan	0.998233	ovary	0.999981
1738	ENSG00000132563	REEP2	-0.697754	-0.579469	0.485331	0.0191272	0.100322	0.00267098	0.0251784	12	17	17	A1	Reproductive. ovary (GTEx)	EpiXcan	0.998233	ovary	0.999981
1739	ENSG00000138642	HERC6	0.697445	0.34546	0.485524	0.0735724	0.0990883	0.00191171	0.0188453	34	37	37	A1	Reproductive. ovary (GTEx)	EpiXcan	0.998233	ovary	0.999981
1740	ENSG00000181218	HIST3H2A	0.696296	0.251682	0.486244	0.0838629	0.0483388	0.0278334	0.188081	39	47	47	A1	Reproductive. ovary (GTEx)	EpiXcan	0.998233	ovary	0.999981
1741	ENSG00000175745	NR2F1	0.695909	0.369774	0.486486	0.0472884	0.0395189	0.0648936	0.370427	34	45	45	A1	Reproductive. ovary (GTEx)	EpiXcan	0.998233	ovary	0.999981
1742	ENSG00000075914	EXOSC7	0.695632	0.268386	0.486659	0.152716	0.0475154	0.0336317	0.219531	60	72	72	A1	Reproductive. ovary (GTEx)	EpiXcan	0.998233	ovary	0.999981
1743	ENSG00000179409	GEMIN4	0.694888	0.274097	0.487126	0.096431	0.0904101	0.00380827	0.0342843	21	25	25	A1	Reproductive. ovary (GTEx)	EpiXcan	0.998233	ovary	0.999981
1744	ENSG00000172890	NADSYN1	-0.693073	-0.185877	0.488264	0.13228	0.24978	8.44937e-08	2.33911e-06	52	71	71	A1	Reproductive. ovary (GTEx)	EpiXcan	0.998233	ovary	0.999981
1745	ENSG00000196867	ZFP28	0.692378	0.395138	0.4887	0.0503745	0.151102	0.000131897	0.00178866	28	41	41	A1	Reproductive. ovary (GTEx)	EpiXcan	0.998233	ovary	0.999981
1746	ENSG00000185436	IFNLR1	-0.69211	-0.207272	0.488868	0.0952798	0.299978	1.66111e-08	5.27638e-07	16	24	24	A1	Reproductive. ovary (GTEx)	EpiXcan	0.998233	ovary	0.999981
1747	ENSG00000101161	PRPF6	0.692106	0.666937	0.488871	0.0149767	0.0722247	0.00848057	0.068156	9	9	9	A1	Reproductive. ovary (GTEx)	EpiXcan	0.998233	ovary	0.999981
1748	ENSG00000168395	ING5	-0.6911	-0.266776	0.489503	0.115669	0.0859242	0.00318399	0.0293044	22	29	29	A1	Reproductive. ovary (GTEx)	EpiXcan	0.998233	ovary	0.999981
1749	ENSG00000125637	PSD4	-0.690872	-0.651295	0.489646	0.0139854	0.0266954	0.107499	0.539922	7	8	8	A1	Reproductive. ovary (GTEx)	EpiXcan	0.998233	ovary	0.999981
1750	ENSG00000225880	LINC00115	-0.690592	-0.702855	0.489822	0.0330576	0.41855	1.49779e-13	1.1465e-11	13	27	27	A1	Reproductive. ovary (GTEx)	EpiXcan	0.998233	ovary	0.999981
1751	ENSG00000214870	AC004540.1	-0.690386	-0.603389	0.489951	0.0187709	0.129688	0.000399812	0.00474624	6	8	8	A1	Reproductive. ovary (GTEx)	EpiXcan	0.998233	ovary	0.999981
1752	ENSG00000079462	PAFAH1B3	-0.690248	-0.699722	0.490038	0.0198061	0.0468348	0.0401006	0.253831	8	11	11	A1	Reproductive. ovary (GTEx)	EpiXcan	0.998233	ovary	0.999981
1753	ENSG00000174886	NDUFA11	0.689986	0.332036	0.490203	0.0520744	0.0525606	0.0261086	0.178841	19	25	25	A1	Reproductive. ovary (GTEx)	EpiXcan	0.998233	ovary	0.999981
1754	ENSG00000180917	CMTR2	-0.689719	-0.662796	0.490371	0.0156496	0.0124694	0.288081	0.970292	15	16	16	A1	Reproductive. ovary (GTEx)	EpiXcan	0.998233	ovary	0.999981
1755	ENSG00000094963	FMO2	0.689673	0.296556	0.4904	0.0553179	0.15702	5.15524e-05	0.000792696	1	3	3	A1	Reproductive. ovary (GTEx)	EpiXcan	0.998233	ovary	0.999981
1756	ENSG00000143412	ANXA9	-0.689442	-0.177653	0.490545	0.0710832	0.0137404	0.264484	0.934398	22	25	25	A1	Reproductive. ovary (GTEx)	EpiXcan	0.998233	ovary	0.999981
1757	ENSG00000073910	FRY	-0.689394	-0.566735	0.490575	0.0158147	0.0783605	0.00776539	0.0635755	5	6	6	A1	Reproductive. ovary (GTEx)	EpiXcan	0.998233	ovary	0.999981
1758	ENSG00000206344	HCG27	0.688196	0.253699	0.491329	0.0511444	0.124496	0.00050234	0.00577732	30	40	40	A1	Reproductive. ovary (GTEx)	EpiXcan	0.998233	ovary	0.999981
1759	ENSG00000164111	ANXA5	0.687994	0.296055	0.491457	0.0572901	0.123136	0.000424572	0.00499782	8	9	9	A1	Reproductive. ovary (GTEx)	EpiXcan	0.998233	ovary	0.999981
1760	ENSG00000130517	PGPEP1	0.687615	0.230371	0.491695	0.144985	0.173756	3.53727e-05	0.000566434	41	56	56	A1	Reproductive. ovary (GTEx)	EpiXcan	0.998233	ovary	0.999981
1761	ENSG00000137872	SEMA6D	0.687052	0.222842	0.49205	0.166719	0.152296	8.67781e-05	0.00123787	72	86	86	A1	Reproductive. ovary (GTEx)	EpiXcan	0.998233	ovary	0.999981
1762	ENSG00000095002	MSH2	0.686991	0.259311	0.492089	0.057052	0.0905155	0.00395683	0.0354621	9	10	10	A1	Reproductive. ovary (GTEx)	EpiXcan	0.998233	ovary	0.999981
1763	ENSG00000179833	SERTAD2	0.686281	0.356259	0.492536	0.0553105	0.177463	3.21591e-05	0.000521394	16	18	18	A1	Reproductive. ovary (GTEx)	EpiXcan	0.998233	ovary	0.999981
1764	ENSG00000198931	APRT	0.686278	0.160539	0.492538	0.218167	0.209905	3.76318e-06	7.383e-05	26	34	34	A1	Reproductive. ovary (GTEx)	EpiXcan	0.998233	ovary	0.999981
1765	ENSG00000103121	CMC2	0.685704	1.49069	0.4929	0.00577742	0.0232401	0.157917	0.699815	1	1	1	A1	Reproductive. ovary (GTEx)	EpiXcan	0.998233	ovary	0.999981
1766	ENSG00000140575	IQGAP1	0.68554	0.127879	0.493003	0.324028	0.470865	1.16581e-15	1.28588e-13	23	25	25	A1	Reproductive. ovary (GTEx)	EpiXcan	0.998233	ovary	0.999981
1767	ENSG00000176531	PHLDB3	0.685201	1.47185	0.493217	0.00276413	0.0114758	0.321656	1	3	3	3	A1	Reproductive. ovary (GTEx)	EpiXcan	0.998233	ovary	0.999981
1768	ENSG00000070669	ASNS	0.685162	0.14794	0.493241	0.13626	0.217069	3.85919e-06	7.50827e-05	44	48	48	A1	Reproductive. ovary (GTEx)	EpiXcan	0.998233	ovary	0.999981
1769	ENSG00000153558	FBXL2	0.684561	0.6961	0.493621	0.0123488	0.0102297	0.311799	1	6	7	7	A1	Reproductive. ovary (GTEx)	EpiXcan	0.998233	ovary	0.999981
1770	ENSG00000138061	CYP1B1	-0.684489	-0.431277	0.493666	0.0294405	0.0111184	0.326872	1	17	19	19	A1	Reproductive. ovary (GTEx)	EpiXcan	0.998233	ovary	0.999981
1771	ENSG00000185261	KIAA0825	0.684481	0.255536	0.493671	0.101444	0.0719	0.00727581	0.0601295	67	80	80	A1	Reproductive. ovary (GTEx)	EpiXcan	0.998233	ovary	0.999981
1772	ENSG00000138777	PPA2	0.684306	0.0988426	0.493782	0.238095	0.211681	8.63079e-07	2.00498e-05	67	82	82	A1	Reproductive. ovary (GTEx)	EpiXcan	0.998233	ovary	0.999981
1773	ENSG00000162881	OXER1	0.683961	0.937781	0.494	0.00486252	0.0174472	0.204742	0.820609	1	1	1	A1	Reproductive. ovary (GTEx)	EpiXcan	0.998233	ovary	0.999981
1774	ENSG00000173517	PEAK1	0.6837	0.191799	0.494165	0.135441	0.36029	3.17507e-11	1.59987e-09	18	20	20	A1	Reproductive. ovary (GTEx)	EpiXcan	0.998233	ovary	0.999981
1775	ENSG00000162222	TTC9C	0.683644	0.795856	0.4942	0.0119191	0.10967	0.00028306	0.00350274	4	7	7	A1	Reproductive. ovary (GTEx)	EpiXcan	0.998233	ovary	0.999981
1776	ENSG00000169733	RFNG	0.683513	1.01758	0.494283	0.00778287	0.0178276	0.208027	0.82699	2	2	2	A1	Reproductive. ovary (GTEx)	EpiXcan	0.998233	ovary	0.999981
1777	ENSG00000152382	TADA1	0.683505	0.525653	0.494288	0.0183108	0.0403351	0.0550631	0.326832	2	2	2	A1	Reproductive. ovary (GTEx)	EpiXcan	0.998233	ovary	0.999981
1778	ENSG00000125485	DDX31	-0.682623	-0.261129	0.494845	0.0830434	0.28284	9.1782e-12	5.24768e-10	13	19	19	A1	Reproductive. ovary (GTEx)	EpiXcan	0.998233	ovary	0.999981
1779	ENSG00000261455	LINC01003	0.682428	0.734713	0.494969	0.00902479	0.119465	0.000387945	0.00461319	2	3	3	A1	Reproductive. ovary (GTEx)	EpiXcan	0.998233	ovary	0.999981
1780	ENSG00000114541	FRMD4B	-0.682327	-1.20313	0.495032	0.00119588	0.0100296	0.345143	1	2	2	2	A1	Reproductive. ovary (GTEx)	EpiXcan	0.998233	ovary	0.999981
1781	ENSG00000073792	IGF2BP2	-0.681845	-2.96802	0.495337	0.000536389	0.012789	0.237376	0.885364	2	2	2	A1	Reproductive. ovary (GTEx)	EpiXcan	0.998233	ovary	0.999981
1782	ENSG00000104497	SNX16	0.681349	0.164955	0.495651	0.228147	0.339346	7.8431e-10	3.14803e-08	45	52	52	A1	Reproductive. ovary (GTEx)	EpiXcan	0.998233	ovary	0.999981
1783	ENSG00000127720	METTL25	-0.681271	-8.52473	0.4957	9.84418e-05	0.0158262	0.242896	0.895628	1	1	1	A1	Reproductive. ovary (GTEx)	EpiXcan	0.998233	ovary	0.999981
1784	ENSG00000244968	LIFR-AS1	-0.68101	-0.342755	0.495865	0.10971	0.0252846	0.125104	0.601423	68	76	76	A1	Reproductive. ovary (GTEx)	EpiXcan	0.998233	ovary	0.999981
1785	ENSG00000139679	LPAR6	0.680445	0.0962531	0.496222	0.494097	0.0135664	0.28083	0.959657	113	133	133	A1	Reproductive. ovary (GTEx)	EpiXcan	0.998233	ovary	0.999981
1786	ENSG00000248019	FAM13A-AS1	0.680374	0.264219	0.496268	0.0652852	0.0295093	0.10581	0.533383	41	45	45	A1	Reproductive. ovary (GTEx)	EpiXcan	0.998233	ovary	0.999981
1787	ENSG00000115307	AUP1	-0.680275	-0.183247	0.49633	0.0861506	0.0575039	0.0230331	0.160681	34	51	51	A1	Reproductive. ovary (GTEx)	EpiXcan	0.998233	ovary	0.999981
1788	ENSG00000135744	AGT	0.679734	1.72158	0.496673	0.00214883	0.0119088	0.308496	1	6	12	12	A1	Reproductive. ovary (GTEx)	EpiXcan	0.998233	ovary	0.999981
1789	ENSG00000116194	ANGPTL1	0.678803	0.580342	0.497263	0.0142994	0.0392082	0.0626566	0.360894	26	29	29	A1	Reproductive. ovary (GTEx)	EpiXcan	0.998233	ovary	0.999981
1790	ENSG00000261505	AL031714.1	-0.678702	-0.800311	0.497326	0.0131023	0.011584	0.300376	0.987688	13	19	19	A1	Reproductive. ovary (GTEx)	EpiXcan	0.998233	ovary	0.999981
1791	ENSG00000108839	ALOX12	0.678481	0.572145	0.497467	0.0185001	0.0301213	0.0971377	0.500627	17	23	23	A1	Reproductive. ovary (GTEx)	EpiXcan	0.998233	ovary	0.999981
1792	ENSG00000114026	OGG1	0.678191	0.630398	0.497651	0.0163455	0.0446714	0.0461688	0.284028	7	8	8	A1	Reproductive. ovary (GTEx)	EpiXcan	0.998233	ovary	0.999981
1793	ENSG00000102908	NFAT5	0.678138	0.322025	0.497684	0.143919	0.0103906	0.345367	1	54	74	74	A1	Reproductive. ovary (GTEx)	EpiXcan	0.998233	ovary	0.999981
1794	ENSG00000149922	TBX6	-0.678055	-0.482611	0.497737	0.0422753	0.0525226	0.0302152	0.200405	12	22	22	A1	Reproductive. ovary (GTEx)	EpiXcan	0.998233	ovary	0.999981
1795	ENSG00000160094	ZNF362	0.677149	0.388827	0.498311	0.0241298	0.0528202	0.0294052	0.19624	9	11	11	A1	Reproductive. ovary (GTEx)	EpiXcan	0.998233	ovary	0.999981
1796	ENSG00000204147	ASAH2B	0.677069	0.645209	0.498362	0.0118136	0.319361	1.70753e-09	6.6258e-08	15	27	27	A1	Reproductive. ovary (GTEx)	EpiXcan	0.998233	ovary	0.999981
1797	ENSG00000075073	TACR2	0.676945	0.422129	0.498441	0.0232049	0.0182892	0.194855	0.797293	12	14	14	A1	Reproductive. ovary (GTEx)	EpiXcan	0.998233	ovary	0.999981
1798	ENSG00000151702	FLI1	-0.676379	-1.9295	0.4988	0.00224598	0.010018	0.339579	1	1	1	1	A1	Reproductive. ovary (GTEx)	EpiXcan	0.998233	ovary	0.999981
1799	ENSG00000060642	PIGV	-0.676134	-1.84346	0.498955	0.00188727	0.0148934	0.246458	0.902113	6	7	7	A1	Reproductive. ovary (GTEx)	EpiXcan	0.998233	ovary	0.999981
1800	ENSG00000131711	MAP1B	0.676105	0.370017	0.498974	0.0411743	0.0239931	0.124672	0.600347	14	16	16	A1	Reproductive. ovary (GTEx)	EpiXcan	0.998233	ovary	0.999981
1801	ENSG00000134463	ECHDC3	-0.67553	-0.0822238	0.499339	0.507585	0.385666	2.8262e-14	2.50566e-12	73	89	89	A1	Reproductive. ovary (GTEx)	EpiXcan	0.998233	ovary	0.999981
1802	ENSG00000132199	ENOSF1	-0.675387	-0.321503	0.49943	0.0453264	0.0806385	0.00516303	0.0448103	12	15	15	A1	Reproductive. ovary (GTEx)	EpiXcan	0.998233	ovary	0.999981
1803	ENSG00000204991	SPIRE2	0.67512	0.177071	0.4996	0.204624	0.406731	4.40879e-12	2.662e-10	40	58	58	A1	Reproductive. ovary (GTEx)	EpiXcan	0.998233	ovary	0.999981
1804	ENSG00000113205	PCDHB3	0.675013	1.12824	0.499668	0.00863427	0.0130584	0.27946	0.956847	6	7	7	A1	Reproductive. ovary (GTEx)	EpiXcan	0.998233	ovary	0.999981
1805	ENSG00000149564	ESAM	-0.67438	-0.363861	0.50007	0.0440448	0.100096	0.000874628	0.00951965	7	8	8	A1	Reproductive. ovary (GTEx)	EpiXcan	0.998233	ovary	0.999981
1806	ENSG00000144559	TAMM41	-0.674172	-0.163583	0.500202	0.222688	0.404284	3.70331e-12	2.25548e-10	27	33	33	A1	Reproductive. ovary (GTEx)	EpiXcan	0.998233	ovary	0.999981
1807	ENSG00000073756	PTGS2	0.674149	0.642011	0.500216	0.0164566	0.0185159	0.159956	0.705274	12	15	15	A1	Reproductive. ovary (GTEx)	EpiXcan	0.998233	ovary	0.999981
1808	ENSG00000027001	MIPEP	-0.673799	-0.155922	0.500439	0.225422	0.598109	9.85585e-22	3.51973e-19	19	28	28	A1	Reproductive. ovary (GTEx)	EpiXcan	0.998233	ovary	0.999981
1809	ENSG00000077063	CTTNBP2	-0.673178	-0.389029	0.500834	0.0431859	0.0537093	0.0287946	0.192993	4	6	6	A1	Reproductive. ovary (GTEx)	EpiXcan	0.998233	ovary	0.999981
1810	ENSG00000196381	ZNF781	0.672174	0.310971	0.501473	0.091796	0.123726	0.000596738	0.00669264	32	35	35	A1	Reproductive. ovary (GTEx)	EpiXcan	0.998233	ovary	0.999981
1811	ENSG00000259431	THTPA	0.671945	0.387716	0.501619	0.0437131	0.0969517	0.00307837	0.0284445	7	9	9	A1	Reproductive. ovary (GTEx)	EpiXcan	0.998233	ovary	0.999981
1812	ENSG00000139620	KANSL2	-0.671525	-0.494228	0.501886	0.030931	0.108655	0.00129456	0.0133536	7	11	11	A1	Reproductive. ovary (GTEx)	EpiXcan	0.998233	ovary	0.999981
1813	ENSG00000246067	RAB30-AS1	-0.670636	-0.381892	0.502453	0.0514018	0.231731	8.85285e-07	2.05316e-05	18	23	23	A1	Reproductive. ovary (GTEx)	EpiXcan	0.998233	ovary	0.999981
1814	ENSG00000008277	ADAM22	0.670521	0.166356	0.502526	0.258657	0.393646	1.14504e-11	6.46764e-10	69	81	81	A1	Reproductive. ovary (GTEx)	EpiXcan	0.998233	ovary	0.999981
1815	ENSG00000196453	ZNF777	0.670458	0.137572	0.502566	0.163545	0.0234898	0.145403	0.66633	52	76	76	A1	Reproductive. ovary (GTEx)	EpiXcan	0.998233	ovary	0.999981
1816	ENSG00000198894	CIPC	0.670305	0.261838	0.502664	0.0496725	0.0107597	0.334792	1	36	40	40	A1	Reproductive. ovary (GTEx)	EpiXcan	0.998233	ovary	0.999981
1817	ENSG00000131409	LRRC4B	0.669028	0.132762	0.503477	0.360231	0.0358259	0.0682989	0.385778	85	101	101	A1	Reproductive. ovary (GTEx)	EpiXcan	0.998233	ovary	0.999981
1818	ENSG00000188687	SLC4A5	-0.667971	-0.535946	0.504152	0.0330546	0.0155191	0.220734	0.851075	13	15	15	A1	Reproductive. ovary (GTEx)	EpiXcan	0.998233	ovary	0.999981
1819	ENSG00000101003	GINS1	0.667896	23.5152	0.5042	8.97909e-06	0.0221791	0.140813	0.650994	1	5	5	A1	Reproductive. ovary (GTEx)	EpiXcan	0.998233	ovary	0.999981
1820	ENSG00000110693	SOX6	0.66757	0.371913	0.504408	0.0366139	0.0344788	0.081366	0.440067	16	17	17	A1	Reproductive. ovary (GTEx)	EpiXcan	0.998233	ovary	0.999981
1821	ENSG00000173264	GPR137	0.667079	0.358492	0.504722	0.0468209	0.125489	0.000591059	0.00665559	8	8	8	A1	Reproductive. ovary (GTEx)	EpiXcan	0.998233	ovary	0.999981
1822	ENSG00000142920	AZIN2	-0.665548	-3.74814	0.5057	0.000516144	0.0145097	0.252865	0.917341	1	1	1	A1	Reproductive. ovary (GTEx)	EpiXcan	0.998233	ovary	0.999981
1823	ENSG00000100614	PPM1A	0.664859	0.651682	0.506141	0.0129517	0.0118722	0.271284	0.945782	5	10	10	A1	Reproductive. ovary (GTEx)	EpiXcan	0.998233	ovary	0.999981
1824	ENSG00000150712	MTMR12	0.66469	0.562426	0.506249	0.0362425	0.0274726	0.125148	0.601423	18	24	24	A1	Reproductive. ovary (GTEx)	EpiXcan	0.998233	ovary	0.999981
1825	ENSG00000118939	UCHL3	-0.664473	-0.361011	0.506387	0.0338366	0.0214887	0.164073	0.716662	12	14	14	A1	Reproductive. ovary (GTEx)	EpiXcan	0.998233	ovary	0.999981
1826	ENSG00000160285	LSS	0.664233	0.201285	0.506541	0.143011	0.0292693	0.0974113	0.501484	48	63	63	A1	Reproductive. ovary (GTEx)	EpiXcan	0.998233	ovary	0.999981
1827	ENSG00000047346	FAM214A	0.664196	0.791523	0.506565	0.0254712	0.0198079	0.176605	0.750115	10	14	14	A1	Reproductive. ovary (GTEx)	EpiXcan	0.998233	ovary	0.999981
1828	ENSG00000125885	MCM8	0.664154	0.778269	0.506592	0.00485763	0.0871506	0.00539174	0.0464214	11	14	14	A1	Reproductive. ovary (GTEx)	EpiXcan	0.998233	ovary	0.999981
1829	ENSG00000112309	B3GAT2	0.663843	1.21886	0.506791	0.00356284	0.03233	0.0959854	0.496882	2	3	3	A1	Reproductive. ovary (GTEx)	EpiXcan	0.998233	ovary	0.999981
1830	ENSG00000160948	VPS28	-0.663724	-0.159564	0.506867	0.0582349	0.0243191	0.148705	0.674422	12	21	21	A1	Reproductive. ovary (GTEx)	EpiXcan	0.998233	ovary	0.999981
1831	ENSG00000182685	BRICD5	-0.663287	-0.206997	0.507147	0.0362463	0.0305909	0.0854904	0.456224	15	18	18	A1	Reproductive. ovary (GTEx)	EpiXcan	0.998233	ovary	0.999981
1832	ENSG00000160991	ORAI2	-0.663062	-0.574011	0.507291	0.0143675	0.0444586	0.0344711	0.223655	6	6	6	A1	Reproductive. ovary (GTEx)	EpiXcan	0.998233	ovary	0.999981
1833	ENSG00000130023	ERMARD	0.662758	0.404453	0.507486	0.0285652	0.158814	7.64076e-05	0.00111144	27	34	34	A1	Reproductive. ovary (GTEx)	EpiXcan	0.998233	ovary	0.999981
1834	ENSG00000249476	AC008467.1	-0.662342	-0.219962	0.507752	0.116124	0.343821	2.81759e-11	1.43003e-09	6	8	8	A1	Reproductive. ovary (GTEx)	EpiXcan	0.998233	ovary	0.999981
1835	ENSG00000163617	CCDC191	-0.661121	-0.371769	0.508535	0.0315259	0.0376228	0.0658693	0.374775	19	22	22	A1	Reproductive. ovary (GTEx)	EpiXcan	0.998233	ovary	0.999981
1836	ENSG00000058453	CROCC	-0.660095	-0.355581	0.509193	0.0335675	0.308408	6.64231e-09	2.30788e-07	23	34	34	A1	Reproductive. ovary (GTEx)	EpiXcan	0.998233	ovary	0.999981
1837	ENSG00000269858	EGLN2	-0.659615	-2.19732	0.509501	0.00209929	0.105055	0.00121603	0.0126792	3	5	5	A1	Reproductive. ovary (GTEx)	EpiXcan	0.998233	ovary	0.999981
1838	ENSG00000243646	IL10RB	0.658968	0.729482	0.509917	0.00939467	0.0171867	0.21437	0.838289	3	3	3	A1	Reproductive. ovary (GTEx)	EpiXcan	0.998233	ovary	0.999981
1839	ENSG00000240207	AC080013.1	0.657155	0.611607	0.511081	0.0166075	0.0400487	0.0507552	0.305797	10	14	14	A1	Reproductive. ovary (GTEx)	EpiXcan	0.998233	ovary	0.999981
1840	ENSG00000272086	AC025181.2	0.655863	0.281315	0.511912	0.0271744	0.0990724	0.00242276	0.0231409	6	10	10	A1	Reproductive. ovary (GTEx)	EpiXcan	0.998233	ovary	0.999981
1841	ENSG00000173156	RHOD	0.655796	0.105432	0.511955	0.252364	0.459035	2.79654e-14	2.49515e-12	19	21	21	A1	Reproductive. ovary (GTEx)	EpiXcan	0.998233	ovary	0.999981
1842	ENSG00000006712	PAF1	0.655089	0.578529	0.512411	0.0143017	0.0368213	0.0744913	0.411952	9	12	12	A1	Reproductive. ovary (GTEx)	EpiXcan	0.998233	ovary	0.999981
1843	ENSG00000213672	NCKIPSD	-0.653306	-0.436381	0.513559	0.0344208	0.223313	1.58826e-06	3.49268e-05	14	17	17	A1	Reproductive. ovary (GTEx)	EpiXcan	0.998233	ovary	0.999981
1844	ENSG00000230091	TMEM254-AS1	-0.653305	-0.140025	0.51356	0.340913	0.633259	2.94073e-23	1.58438e-20	41	51	51	A1	Reproductive. ovary (GTEx)	EpiXcan	0.998233	ovary	0.999981
1845	ENSG00000188130	MAPK12	0.653224	0.167112	0.513612	0.199812	0.348183	3.38538e-10	1.43704e-08	51	66	66	A1	Reproductive. ovary (GTEx)	EpiXcan	0.998233	ovary	0.999981
1846	ENSG00000163629	PTPN13	-0.652423	-1.22347	0.514129	0.00737505	0.104388	0.00120903	0.01262	7	9	9	A1	Reproductive. ovary (GTEx)	EpiXcan	0.998233	ovary	0.999981
1847	ENSG00000040487	PQLC2	-0.652129	-0.180078	0.514318	0.123699	0.243805	7.24194e-07	1.70496e-05	18	22	22	A1	Reproductive. ovary (GTEx)	EpiXcan	0.998233	ovary	0.999981
1848	ENSG00000137672	TRPC6	0.651978	0.144055	0.514416	0.480742	0.0189633	0.196714	0.802673	133	156	156	A1	Reproductive. ovary (GTEx)	EpiXcan	0.998233	ovary	0.999981
1849	ENSG00000196628	TCF4	0.651767	0.623512	0.514551	0.0172831	0.0181853	0.204501	0.820348	4	5	5	A1	Reproductive. ovary (GTEx)	EpiXcan	0.998233	ovary	0.999981
1850	ENSG00000186567	CEACAM19	-0.651236	-0.184059	0.514894	0.102104	0.197432	2.2054e-06	4.65259e-05	14	19	19	A1	Reproductive. ovary (GTEx)	EpiXcan	0.998233	ovary	0.999981
1851	ENSG00000062485	CS	0.650772	0.443974	0.515193	0.0287558	0.0497903	0.0373954	0.239741	8	11	11	A1	Reproductive. ovary (GTEx)	EpiXcan	0.998233	ovary	0.999981
1852	ENSG00000115661	STK16	0.650747	0.305076	0.51521	0.0464854	0.128468	0.000402735	0.00477285	8	9	9	A1	Reproductive. ovary (GTEx)	EpiXcan	0.998233	ovary	0.999981
1853	ENSG00000232859	LYRM9	-0.650702	-0.259977	0.515239	0.0595336	0.0525	0.0288746	0.193321	12	17	17	A1	Reproductive. ovary (GTEx)	EpiXcan	0.998233	ovary	0.999981
1854	ENSG00000130684	ZNF337	-0.650438	-1.14803	0.515409	0.00470515	0.0772914	0.00890266	0.07114	2	4	4	A1	Reproductive. ovary (GTEx)	EpiXcan	0.998233	ovary	0.999981
1855	ENSG00000079819	EPB41L2	-0.649921	-0.408606	0.515743	0.0224882	0.011538	0.272723	0.94786	11	16	16	A1	Reproductive. ovary (GTEx)	EpiXcan	0.998233	ovary	0.999981
1856	ENSG00000106069	CHN2	-0.649711	-0.276816	0.515879	0.083819	0.169666	2.00911e-05	0.000344897	29	30	30	A1	Reproductive. ovary (GTEx)	EpiXcan	0.998233	ovary	0.999981
1857	ENSG00000214029	ZNF891	-0.649633	-0.42689	0.515929	0.0277857	0.0216936	0.163018	0.713835	8	10	10	A1	Reproductive. ovary (GTEx)	EpiXcan	0.998233	ovary	0.999981
1858	ENSG00000213020	ZNF611	0.649503	0.242888	0.516013	0.0601878	0.0803313	0.00530722	0.0458345	23	31	31	A1	Reproductive. ovary (GTEx)	EpiXcan	0.998233	ovary	0.999981
1859	ENSG00000185101	ANO9	-0.648441	-1.35456	0.5167	0.0020321	0.0494315	0.0362551	0.233178	1	2	2	A1	Reproductive. ovary (GTEx)	EpiXcan	0.998233	ovary	0.999981
1860	ENSG00000203780	FANK1	0.648307	0.387772	0.516787	0.0405708	0.0247161	0.0997346	0.510443	9	12	12	A1	Reproductive. ovary (GTEx)	EpiXcan	0.998233	ovary	0.999981
1861	ENSG00000162927	PUS10	-0.647841	-0.35507	0.517088	0.04666	0.0363217	0.0662649	0.376178	11	14	14	A1	Reproductive. ovary (GTEx)	EpiXcan	0.998233	ovary	0.999981
1862	ENSG00000139567	ACVRL1	-0.647204	-1.93232	0.5175	0.00168666	0.023842	0.143388	0.659634	1	1	1	A1	Reproductive. ovary (GTEx)	EpiXcan	0.998233	ovary	0.999981
1863	ENSG00000198624	CCDC69	-0.646872	-0.318319	0.517715	0.0383921	0.0945697	0.00108847	0.0115772	17	19	19	A1	Reproductive. ovary (GTEx)	EpiXcan	0.998233	ovary	0.999981
1864	ENSG00000204792	LINC01291	0.646095	0.913856	0.518218	0.00574304	0.716617	9.17291e-31	1.83563e-27	15	23	23	A1	Reproductive. ovary (GTEx)	EpiXcan	0.998233	ovary	0.999981
1865	ENSG00000100029	PES1	-0.646051	-0.449063	0.518247	0.0263225	0.0252282	0.14077	0.650994	9	10	10	A1	Reproductive. ovary (GTEx)	EpiXcan	0.998233	ovary	0.999981
1866	ENSG00000152495	CAMK4	-0.645579	-0.161671	0.518552	0.12811	0.0459855	0.0386051	0.245697	34	40	40	A1	Reproductive. ovary (GTEx)	EpiXcan	0.998233	ovary	0.999981
1867	ENSG00000136048	DRAM1	0.645547	0.360393	0.518573	0.0384796	0.197056	9.94212e-06	0.000181785	7	7	7	A1	Reproductive. ovary (GTEx)	EpiXcan	0.998233	ovary	0.999981
1868	ENSG00000130640	TUBGCP2	0.64503	0.727632	0.518908	0.0126002	0.015414	0.233986	0.878264	7	7	7	A1	Reproductive. ovary (GTEx)	EpiXcan	0.998233	ovary	0.999981
1869	ENSG00000119812	FAM98A	0.644401	0.862739	0.519315	0.00573929	0.0119893	0.203277	0.817115	6	8	8	A1	Reproductive. ovary (GTEx)	EpiXcan	0.998233	ovary	0.999981
1870	ENSG00000113360	DROSHA	0.643924	0.313338	0.519624	0.0485793	0.101394	0.00250367	0.0237933	18	20	20	A1	Reproductive. ovary (GTEx)	EpiXcan	0.998233	ovary	0.999981
1871	ENSG00000128578	STRIP2	0.643646	0.934814	0.519805	0.00399211	0.0399769	0.0636557	0.364848	6	8	8	A1	Reproductive. ovary (GTEx)	EpiXcan	0.998233	ovary	0.999981
1872	ENSG00000123444	KBTBD4	0.643409	0.356365	0.519959	0.0687332	0.0474183	0.0397826	0.252373	25	27	27	A1	Reproductive. ovary (GTEx)	EpiXcan	0.998233	ovary	0.999981
1873	ENSG00000130489	SCO2	-0.643376	-0.64506	0.51998	0.0185083	0.0104584	0.340805	1	8	8	8	A1	Reproductive. ovary (GTEx)	EpiXcan	0.998233	ovary	0.999981
1874	ENSG00000143622	RIT1	0.643284	1.14091	0.52004	0.00365407	0.0173796	0.218618	0.847147	6	12	12	A1	Reproductive. ovary (GTEx)	EpiXcan	0.998233	ovary	0.999981
1875	ENSG00000169228	RAB24	0.642545	0.188785	0.520519	0.151544	0.291892	2.19321e-08	6.84241e-07	20	24	24	A1	Reproductive. ovary (GTEx)	EpiXcan	0.998233	ovary	0.999981
1876	ENSG00000106605	BLVRA	0.642104	0.316113	0.520806	0.041966	0.167913	4.51489e-05	0.000704283	17	18	18	A1	Reproductive. ovary (GTEx)	EpiXcan	0.998233	ovary	0.999981
1877	ENSG00000186300	ZNF555	-0.641722	-0.732548	0.521054	0.00598897	0.176183	5.92783e-06	0.000112516	5	11	11	A1	Reproductive. ovary (GTEx)	EpiXcan	0.998233	ovary	0.999981
1878	ENSG00000152465	NMT2	-0.641636	-0.280347	0.52111	0.055905	0.0156894	0.227893	0.866539	32	37	37	A1	Reproductive. ovary (GTEx)	EpiXcan	0.998233	ovary	0.999981
1879	ENSG00000186908	ZDHHC17	-0.641497	-1.18709	0.5212	0.00421522	0.0442428	0.0502286	0.303391	1	1	1	A1	Reproductive. ovary (GTEx)	EpiXcan	0.998233	ovary	0.999981
1880	ENSG00000126254	RBM42	0.641205	1.80434	0.52139	0.00114374	0.0294557	0.0924331	0.483677	2	3	3	A1	Reproductive. ovary (GTEx)	EpiXcan	0.998233	ovary	0.999981
1881	ENSG00000100814	CCNB1IP1	0.640967	0.585461	0.521544	0.0131883	0.0184974	0.185774	0.775193	6	7	7	A1	Reproductive. ovary (GTEx)	EpiXcan	0.998233	ovary	0.999981
1882	ENSG00000100056	ESS2	0.640714	0.113936	0.521709	0.222896	0.01488	0.227258	0.865299	63	83	83	A1	Reproductive. ovary (GTEx)	EpiXcan	0.998233	ovary	0.999981
1883	ENSG00000103966	EHD4	-0.64055	-0.38713	0.521815	0.0400243	0.0163028	0.21898	0.847629	18	22	22	A1	Reproductive. ovary (GTEx)	EpiXcan	0.998233	ovary	0.999981
1884	ENSG00000228506	AL513550.1	0.639816	0.12147	0.522292	0.320631	0.2281	4.85505e-09	1.74383e-07	46	52	52	A1	Reproductive. ovary (GTEx)	EpiXcan	0.998233	ovary	0.999981
1885	ENSG00000177599	ZNF491	-0.638211	-0.277637	0.523337	0.0931477	0.0593508	0.0171631	0.125285	16	18	18	A1	Reproductive. ovary (GTEx)	EpiXcan	0.998233	ovary	0.999981
1886	ENSG00000154719	MRPL39	0.638084	0.329561	0.523419	0.0336172	0.127544	0.000407798	0.00482469	6	8	8	A1	Reproductive. ovary (GTEx)	EpiXcan	0.998233	ovary	0.999981
1887	ENSG00000103876	FAH	-0.638015	-0.316477	0.523464	0.0430447	0.0433389	0.0483225	0.295319	12	13	13	A1	Reproductive. ovary (GTEx)	EpiXcan	0.998233	ovary	0.999981
1888	ENSG00000214309	MBLAC1	0.637881	0.279961	0.523551	0.0503392	0.0929421	0.00273005	0.0256662	19	22	22	A1	Reproductive. ovary (GTEx)	EpiXcan	0.998233	ovary	0.999981
1889	ENSG00000106615	RHEB	0.637755	1.26945	0.523633	0.00316448	0.0340416	0.084177	0.450574	7	10	10	A1	Reproductive. ovary (GTEx)	EpiXcan	0.998233	ovary	0.999981
1890	ENSG00000182253	SYNM	-0.637652	-0.815747	0.5237	0.00779191	0.0113902	0.321899	1	5	6	6	A1	Reproductive. ovary (GTEx)	EpiXcan	0.998233	ovary	0.999981
1891	ENSG00000120675	DNAJC15	-0.637515	-0.156242	0.523789	0.171254	0.295603	4.58281e-09	1.66743e-07	21	21	21	A1	Reproductive. ovary (GTEx)	EpiXcan	0.998233	ovary	0.999981
1892	ENSG00000150636	CCDC102B	-0.63746	-1.61941	0.523825	0.00516548	0.0721332	0.00987466	0.0777977	9	10	10	A1	Reproductive. ovary (GTEx)	EpiXcan	0.998233	ovary	0.999981
1893	ENSG00000125510	OPRL1	0.637027	0.171417	0.524107	0.1402	0.258471	7.74409e-08	2.1703e-06	28	35	35	A1	Reproductive. ovary (GTEx)	EpiXcan	0.998233	ovary	0.999981
1894	ENSG00000170175	CHRNB1	0.636756	0.319029	0.524284	0.0436927	0.164786	1.53306e-05	0.000269788	5	7	7	A1	Reproductive. ovary (GTEx)	EpiXcan	0.998233	ovary	0.999981
1895	ENSG00000173214	MFSD4B	0.636735	0.138001	0.524298	0.0762962	0.0471556	0.0411656	0.259401	13	14	14	A1	Reproductive. ovary (GTEx)	EpiXcan	0.998233	ovary	0.999981
1896	ENSG00000115866	DARS	0.635141	0.306683	0.525336	0.0233011	0.139706	0.000269088	0.00335354	14	17	17	A1	Reproductive. ovary (GTEx)	EpiXcan	0.998233	ovary	0.999981
1897	ENSG00000227354	RBM26-AS1	-0.634539	-0.0777404	0.525729	0.499614	0.636243	7.15218e-24	4.35599e-21	51	62	62	A1	Reproductive. ovary (GTEx)	EpiXcan	0.998233	ovary	0.999981
1898	ENSG00000181315	ZNF322	-0.634022	-1.05536	0.526067	0.00335878	0.0380347	0.0649278	0.370472	6	6	6	A1	Reproductive. ovary (GTEx)	EpiXcan	0.998233	ovary	0.999981
1899	ENSG00000156603	MED19	0.633443	0.178848	0.526445	0.124273	0.178176	2.83808e-05	0.000470483	52	59	59	A1	Reproductive. ovary (GTEx)	EpiXcan	0.998233	ovary	0.999981
1900	ENSG00000152104	PTPN14	0.632711	0.244094	0.526923	0.116844	0.0891859	0.00388719	0.0349274	45	53	53	A1	Reproductive. ovary (GTEx)	EpiXcan	0.998233	ovary	0.999981
1901	ENSG00000137996	RTCA	-0.632703	-0.32212	0.526928	0.0413108	0.186192	3.57984e-06	7.08283e-05	22	31	31	A1	Reproductive. ovary (GTEx)	EpiXcan	0.998233	ovary	0.999981
1902	ENSG00000121281	ADCY7	0.632513	0.140673	0.527052	0.213161	0.0131149	0.273897	0.949754	35	42	42	A1	Reproductive. ovary (GTEx)	EpiXcan	0.998233	ovary	0.999981
1903	ENSG00000115257	PCSK4	0.632484	0.20728	0.527071	0.0693729	0.123816	0.000379204	0.00452461	36	50	50	A1	Reproductive. ovary (GTEx)	EpiXcan	0.998233	ovary	0.999981
1904	ENSG00000172403	SYNPO2	-0.632162	-0.19031	0.527281	0.0494586	0.0552176	0.0249265	0.17226	15	19	19	A1	Reproductive. ovary (GTEx)	EpiXcan	0.998233	ovary	0.999981
1905	ENSG00000166313	APBB1	0.632119	0.663534	0.527309	0.0111689	0.0113767	0.312889	1	3	4	4	A1	Reproductive. ovary (GTEx)	EpiXcan	0.998233	ovary	0.999981
1906	ENSG00000130958	SLC35D2	0.631851	0.841017	0.527484	0.00992799	0.0223418	0.160496	0.706767	7	7	7	A1	Reproductive. ovary (GTEx)	EpiXcan	0.998233	ovary	0.999981
1907	ENSG00000136021	SCYL2	-0.630688	-0.339331	0.528245	0.0395122	0.016843	0.220158	0.850282	19	23	23	A1	Reproductive. ovary (GTEx)	EpiXcan	0.998233	ovary	0.999981
1908	ENSG00000107854	TNKS2	-0.630595	-0.248148	0.528305	0.122428	0.259909	1.31619e-07	3.51184e-06	20	25	25	A1	Reproductive. ovary (GTEx)	EpiXcan	0.998233	ovary	0.999981
1909	ENSG00000111906	HDDC2	-0.630535	-0.180991	0.528345	0.0847722	0.191798	9.63969e-06	0.000176744	49	66	66	A1	Reproductive. ovary (GTEx)	EpiXcan	0.998233	ovary	0.999981
1910	ENSG00000172239	PAIP1	0.629054	0.407745	0.529314	0.0395599	0.130593	0.000237945	0.00301096	7	7	7	A1	Reproductive. ovary (GTEx)	EpiXcan	0.998233	ovary	0.999981
1911	ENSG00000135063	FAM189A2	0.628775	0.225316	0.529496	0.0954278	0.183567	9.09351e-06	0.000167608	15	16	16	A1	Reproductive. ovary (GTEx)	EpiXcan	0.998233	ovary	0.999981
1912	ENSG00000100442	FKBP3	-0.626715	-0.165363	0.530846	0.120658	0.010513	0.34244	1	53	61	61	A1	Reproductive. ovary (GTEx)	EpiXcan	0.998233	ovary	0.999981
1913	ENSG00000133316	WDR74	0.626544	1.60839	0.530958	0.00232062	0.0394434	0.0476461	0.291962	4	7	7	A1	Reproductive. ovary (GTEx)	EpiXcan	0.998233	ovary	0.999981
1914	ENSG00000168958	MFF	-0.625532	-0.318835	0.531622	0.0664771	0.128059	0.000442607	0.00517101	24	25	25	A1	Reproductive. ovary (GTEx)	EpiXcan	0.998233	ovary	0.999981
1915	ENSG00000167272	POP5	-0.624875	-0.126382	0.532053	0.09952	0.0227769	0.140212	0.649283	23	31	31	A1	Reproductive. ovary (GTEx)	EpiXcan	0.998233	ovary	0.999981
1916	ENSG00000178502	KLHL11	-0.624012	-0.419385	0.53262	0.0258899	0.0359718	0.0632816	0.363596	8	12	12	A1	Reproductive. ovary (GTEx)	EpiXcan	0.998233	ovary	0.999981
1917	ENSG00000175643	RMI2	-0.623831	-0.235691	0.532739	0.0813516	0.603447	7.19923e-22	2.96608e-19	7	12	12	A1	Reproductive. ovary (GTEx)	EpiXcan	0.998233	ovary	0.999981
1918	ENSG00000144895	EIF2A	0.622882	0.272288	0.533362	0.0896266	0.272829	1.47564e-08	4.796e-07	6	7	7	A1	Reproductive. ovary (GTEx)	EpiXcan	0.998233	ovary	0.999981
1919	ENSG00000224818	AC096677.2	0.622531	0.369474	0.533592	0.0266966	0.0188824	0.190991	0.789017	23	29	29	A1	Reproductive. ovary (GTEx)	EpiXcan	0.998233	ovary	0.999981
1920	ENSG00000064652	SNX24	0.621612	0.189326	0.534197	0.0827913	0.123368	0.00053857	0.00615358	34	42	42	A1	Reproductive. ovary (GTEx)	EpiXcan	0.998233	ovary	0.999981
1921	ENSG00000236255	AC009404.1	-0.621453	-0.632713	0.534301	0.0183642	0.152994	9.91004e-05	0.00139517	8	10	10	A1	Reproductive. ovary (GTEx)	EpiXcan	0.998233	ovary	0.999981
1922	ENSG00000100592	DAAM1	-0.621147	-0.533273	0.534503	0.018276	0.0351775	0.0716227	0.399949	6	7	7	A1	Reproductive. ovary (GTEx)	EpiXcan	0.998233	ovary	0.999981
1923	ENSG00000106397	PLOD3	0.620849	0.232382	0.534699	0.128017	0.0192271	0.134062	0.628917	23	29	29	A1	Reproductive. ovary (GTEx)	EpiXcan	0.998233	ovary	0.999981
1924	ENSG00000224086	AC245452.1	-0.620737	-0.205356	0.534773	0.139875	0.446248	4.18224e-14	3.55059e-12	9	12	12	A1	Reproductive. ovary (GTEx)	EpiXcan	0.998233	ovary	0.999981
1925	ENSG00000102924	CBLN1	-0.619849	-0.117132	0.535357	0.150498	0.0224624	0.146233	0.667894	86	106	106	A1	Reproductive. ovary (GTEx)	EpiXcan	0.998233	ovary	0.999981
1926	ENSG00000139372	TDG	0.619722	0.384441	0.535441	0.0260559	0.105074	0.00178115	0.0177836	14	18	18	A1	Reproductive. ovary (GTEx)	EpiXcan	0.998233	ovary	0.999981
1927	ENSG00000167191	GPRC5B	-0.619693	-0.380034	0.53546	0.0364521	0.142894	0.000187379	0.00244851	11	14	14	A1	Reproductive. ovary (GTEx)	EpiXcan	0.998233	ovary	0.999981
1928	ENSG00000100883	SRP54	-0.619632	-4.94677	0.5355	0.000133009	0.0145542	0.253303	0.918526	1	1	1	A1	Reproductive. ovary (GTEx)	EpiXcan	0.998233	ovary	0.999981
1929	ENSG00000259726	CSPG4P11	0.619465	0.173825	0.53561	0.119225	0.263886	1.03154e-07	2.79493e-06	19	22	22	A1	Reproductive. ovary (GTEx)	EpiXcan	0.998233	ovary	0.999981
1930	ENSG00000198917	SPOUT1	-0.61924	-0.462876	0.535758	0.0171121	0.035778	0.0720689	0.401814	9	10	10	A1	Reproductive. ovary (GTEx)	EpiXcan	0.998233	ovary	0.999981
1931	ENSG00000224287	MSL3P1	-0.618586	-0.160497	0.536189	0.136093	0.0272487	0.115573	0.570453	76	89	89	A1	Reproductive. ovary (GTEx)	EpiXcan	0.998233	ovary	0.999981
1932	ENSG00000100211	CBY1	0.618576	0.181962	0.536196	0.206138	0.284324	1.22779e-08	4.06593e-07	32	34	34	A1	Reproductive. ovary (GTEx)	EpiXcan	0.998233	ovary	0.999981
1933	ENSG00000197345	MRPL21	0.618455	0.0980807	0.536275	0.387563	0.589703	1.65294e-21	5.64743e-19	55	73	73	A1	Reproductive. ovary (GTEx)	EpiXcan	0.998233	ovary	0.999981
1934	ENSG00000173653	RCE1	-0.618316	-0.563313	0.536367	0.0131094	0.0134225	0.280898	0.959657	8	10	10	A1	Reproductive. ovary (GTEx)	EpiXcan	0.998233	ovary	0.999981
1935	ENSG00000114503	NCBP2	0.617875	0.358942	0.536657	0.0449737	0.0136678	0.258434	0.926341	7	11	11	A1	Reproductive. ovary (GTEx)	EpiXcan	0.998233	ovary	0.999981
1936	ENSG00000100288	CHKB	0.617509	0.251496	0.536899	0.0705228	0.201413	3.2116e-06	6.39035e-05	10	10	10	A1	Reproductive. ovary (GTEx)	EpiXcan	0.998233	ovary	0.999981
1937	ENSG00000099940	SNAP29	0.616722	0.282433	0.537418	0.0643051	0.13996	0.00023674	0.00299843	30	36	36	A1	Reproductive. ovary (GTEx)	EpiXcan	0.998233	ovary	0.999981
1938	ENSG00000182103	FAM181B	0.61609	0.716821	0.537835	0.00778031	0.011104	0.324446	1	2	2	2	A1	Reproductive. ovary (GTEx)	EpiXcan	0.998233	ovary	0.999981
1939	ENSG00000240731	AL139287.1	-0.615689	-0.886902	0.5381	0.00319427	0.0240889	0.146505	0.668484	1	1	1	A1	Reproductive. ovary (GTEx)	EpiXcan	0.998233	ovary	0.999981
1940	ENSG00000176681	LRRC37A	0.615188	0.269397	0.538431	0.0950134	0.267619	3.07113e-08	9.31177e-07	12	18	18	A1	Reproductive. ovary (GTEx)	EpiXcan	0.998233	ovary	0.999981
1941	ENSG00000138138	ATAD1	0.61497	0.490162	0.538575	0.0210662	0.0352613	0.0804747	0.436089	9	10	10	A1	Reproductive. ovary (GTEx)	EpiXcan	0.998233	ovary	0.999981
1942	ENSG00000166928	MS4A14	-0.614828	-0.195721	0.538668	0.093687	0.193313	9.53461e-06	0.000175047	22	31	31	A1	Reproductive. ovary (GTEx)	EpiXcan	0.998233	ovary	0.999981
1943	ENSG00000074855	ANO8	0.614714	0.236273	0.538743	0.0620973	0.0119394	0.306778	0.998418	24	38	38	A1	Reproductive. ovary (GTEx)	EpiXcan	0.998233	ovary	0.999981
1944	ENSG00000170142	UBE2E1	0.614629	3.61476	0.5388	0.000433898	0.0168872	0.201669	0.813838	1	1	1	A1	Reproductive. ovary (GTEx)	EpiXcan	0.998233	ovary	0.999981
1945	ENSG00000134970	TMED7	0.614527	0.226864	0.538867	0.0751438	0.0115837	0.313855	1	32	45	45	A1	Reproductive. ovary (GTEx)	EpiXcan	0.998233	ovary	0.999981
1946	ENSG00000171798	KNDC1	-0.614453	-0.249567	0.538916	0.0493235	0.0138065	0.235808	0.882973	21	28	28	A1	Reproductive. ovary (GTEx)	EpiXcan	0.998233	ovary	0.999981
1947	ENSG00000101199	ARFGAP1	0.614362	0.244643	0.538976	0.062218	0.0191735	0.201949	0.813838	21	28	28	A1	Reproductive. ovary (GTEx)	EpiXcan	0.998233	ovary	0.999981
1948	ENSG00000122417	ODF2L	0.613844	0.308457	0.539319	0.0464244	0.298377	6.74521e-09	2.33301e-07	17	22	22	A1	Reproductive. ovary (GTEx)	EpiXcan	0.998233	ovary	0.999981
1949	ENSG00000064012	CASP8	-0.613702	-0.434137	0.539413	0.0413766	0.0865847	0.00436155	0.0387915	14	24	24	A1	Reproductive. ovary (GTEx)	EpiXcan	0.998233	ovary	0.999981
1950	ENSG00000134419	RPS15A	-0.613386	-0.393667	0.539621	0.0151416	0.017809	0.213464	0.836656	12	21	21	A1	Reproductive. ovary (GTEx)	EpiXcan	0.998233	ovary	0.999981
1951	ENSG00000135821	GLUL	0.612762	0.308527	0.540034	0.0653628	0.0203201	0.186773	0.777741	26	30	30	A1	Reproductive. ovary (GTEx)	EpiXcan	0.998233	ovary	0.999981
1952	ENSG00000159461	AMFR	-0.61253	-0.818658	0.540187	0.00615057	0.0676856	0.00524435	0.0453737	3	4	4	A1	Reproductive. ovary (GTEx)	EpiXcan	0.998233	ovary	0.999981
1953	ENSG00000248835	AL357673.1	0.611538	0.440114	0.540843	0.0270497	0.01118	0.254705	0.921029	2	2	2	A1	Reproductive. ovary (GTEx)	EpiXcan	0.998233	ovary	0.999981
1954	ENSG00000228106	AL392172.1	0.610984	0.219919	0.54121	0.0889203	0.227308	2.08437e-06	4.42393e-05	18	20	20	A1	Reproductive. ovary (GTEx)	EpiXcan	0.998233	ovary	0.999981
1955	ENSG00000140905	GCSH	0.610903	1.23133	0.541264	0.00333584	0.0100233	0.348766	1	7	9	9	A1	Reproductive. ovary (GTEx)	EpiXcan	0.998233	ovary	0.999981
1956	ENSG00000145217	SLC26A1	0.610808	0.238671	0.541327	0.0745636	0.318178	7.17827e-11	3.46735e-09	5	7	7	A1	Reproductive. ovary (GTEx)	EpiXcan	0.998233	ovary	0.999981
1957	ENSG00000121716	PILRB	0.61041	0.184251	0.54159	0.148377	0.474865	4.2623e-15	4.26474e-13	12	16	16	A1	Reproductive. ovary (GTEx)	EpiXcan	0.998233	ovary	0.999981
1958	ENSG00000155816	FMN2	-0.610053	-0.139861	0.541826	0.219427	0.0739542	0.00505465	0.0440059	79	95	95	A1	Reproductive. ovary (GTEx)	EpiXcan	0.998233	ovary	0.999981
1959	ENSG00000066926	FECH	-0.609661	-0.0852422	0.542086	0.140343	0.0192916	0.181643	0.764791	60	71	71	A1	Reproductive. ovary (GTEx)	EpiXcan	0.998233	ovary	0.999981
1960	ENSG00000171943	SRGAP2C	0.609603	0.493106	0.542125	0.0129837	0.0210339	0.170535	0.735468	12	15	15	A1	Reproductive. ovary (GTEx)	EpiXcan	0.998233	ovary	0.999981
1961	ENSG00000062194	GPBP1	-0.609067	-0.638782	0.54248	0.00886958	0.0125063	0.285328	0.966114	4	7	7	A1	Reproductive. ovary (GTEx)	EpiXcan	0.998233	ovary	0.999981
1962	ENSG00000255823	MTRNR2L8	0.608093	0.804778	0.543126	0.00324006	0.0225016	0.146093	0.667894	3	3	3	A1	Reproductive. ovary (GTEx)	EpiXcan	0.998233	ovary	0.999981
1963	ENSG00000163281	GNPDA2	0.607809	0.416409	0.543314	0.0249243	0.0534071	0.0240918	0.167068	13	14	14	A1	Reproductive. ovary (GTEx)	EpiXcan	0.998233	ovary	0.999981
1964	ENSG00000260711	AL121839.2	-0.607404	-0.251629	0.543583	0.0682488	0.340387	5.32561e-10	2.18772e-08	34	46	46	A1	Reproductive. ovary (GTEx)	EpiXcan	0.998233	ovary	0.999981
1965	ENSG00000152404	CWF19L2	-0.607399	-0.356976	0.543586	0.117233	0.0322362	0.0882283	0.467832	45	52	52	A1	Reproductive. ovary (GTEx)	EpiXcan	0.998233	ovary	0.999981
1966	ENSG00000055118	KCNH2	0.607314	0.836987	0.543643	0.0185268	0.0660639	0.0145058	0.10843	3	3	3	A1	Reproductive. ovary (GTEx)	EpiXcan	0.998233	ovary	0.999981
1967	ENSG00000150961	SEC24D	0.607216	0.78115	0.543707	0.00629567	0.0161555	0.23869	0.887595	12	14	14	A1	Reproductive. ovary (GTEx)	EpiXcan	0.998233	ovary	0.999981
1968	ENSG00000165915	SLC39A13	0.607029	0.33051	0.543832	0.0314445	0.0133368	0.279109	0.9564	8	10	10	A1	Reproductive. ovary (GTEx)	EpiXcan	0.998233	ovary	0.999981
1969	ENSG00000181896	ZNF101	0.60666	0.474947	0.544077	0.0181534	0.0896669	0.003304	0.0302302	23	29	29	A1	Reproductive. ovary (GTEx)	EpiXcan	0.998233	ovary	0.999981
1970	ENSG00000267342	AC087289.2	-0.606625	-0.788371	0.5441	0.00704249	0.0210591	0.175302	0.747815	5	7	7	A1	Reproductive. ovary (GTEx)	EpiXcan	0.998233	ovary	0.999981
1971	ENSG00000141404	GNAL	-0.606566	-0.176831	0.544139	0.144894	0.138358	0.000292916	0.00359611	32	41	41	A1	Reproductive. ovary (GTEx)	EpiXcan	0.998233	ovary	0.999981
1972	ENSG00000235381	AL596202.1	-0.605796	-0.334717	0.54465	0.0313168	0.0842138	0.00419677	0.0375165	11	13	13	A1	Reproductive. ovary (GTEx)	EpiXcan	0.998233	ovary	0.999981
1973	ENSG00000205583	STAG3L1	0.605472	0.228826	0.544865	0.0980046	0.142273	0.000198754	0.00258031	23	38	38	A1	Reproductive. ovary (GTEx)	EpiXcan	0.998233	ovary	0.999981
1974	ENSG00000154310	TNIK	0.605457	9.54297	0.544876	4.53523e-05	0.0651415	0.00386352	0.034737	3	4	4	A1	Reproductive. ovary (GTEx)	EpiXcan	0.998233	ovary	0.999981
1975	ENSG00000154781	CCDC174	0.605377	0.408275	0.544929	0.0166242	0.0357639	0.0756963	0.416806	8	10	10	A1	Reproductive. ovary (GTEx)	EpiXcan	0.998233	ovary	0.999981
1976	ENSG00000164181	ELOVL7	-0.603668	-0.292758	0.546065	0.0350258	0.0622391	0.018505	0.133069	20	27	27	A1	Reproductive. ovary (GTEx)	EpiXcan	0.998233	ovary	0.999981
1977	ENSG00000102796	DHRS12	-0.603627	-0.317061	0.546092	0.0730882	0.0209613	0.176532	0.750115	17	19	19	A1	Reproductive. ovary (GTEx)	EpiXcan	0.998233	ovary	0.999981
1978	ENSG00000085733	CTTN	-0.602823	-0.146428	0.546626	0.196315	0.0177264	0.208555	0.827463	35	42	42	A1	Reproductive. ovary (GTEx)	EpiXcan	0.998233	ovary	0.999981
1979	ENSG00000120341	SEC16B	0.602809	0.266278	0.546636	0.0547273	0.0559443	0.0273784	0.185722	19	27	27	A1	Reproductive. ovary (GTEx)	EpiXcan	0.998233	ovary	0.999981
1980	ENSG00000100461	RBM23	0.602574	0.313422	0.546792	0.0565659	0.195787	4.9209e-06	9.47492e-05	10	11	11	A1	Reproductive. ovary (GTEx)	EpiXcan	0.998233	ovary	0.999981
1981	ENSG00000143353	LYPLAL1	-0.601846	-0.273486	0.547277	0.0506926	0.014706	0.245171	0.900015	47	59	59	A1	Reproductive. ovary (GTEx)	EpiXcan	0.998233	ovary	0.999981
1982	ENSG00000069943	PIGB	-0.601356	-0.232984	0.547603	0.0777659	0.175639	1.76505e-06	3.8333e-05	39	49	49	A1	Reproductive. ovary (GTEx)	EpiXcan	0.998233	ovary	0.999981
1983	ENSG00000197860	SGTB	-0.600928	-0.129779	0.547888	0.172263	0.0772952	0.00654044	0.0551094	46	51	51	A1	Reproductive. ovary (GTEx)	EpiXcan	0.998233	ovary	0.999981
1984	ENSG00000164941	INTS8	0.600804	0.317128	0.547971	0.0625271	0.0217206	0.166473	0.721999	34	40	40	A1	Reproductive. ovary (GTEx)	EpiXcan	0.998233	ovary	0.999981
1985	ENSG00000103342	GSPT1	0.600388	0.52979	0.548248	0.0116894	0.0302712	0.0814158	0.440089	7	9	9	A1	Reproductive. ovary (GTEx)	EpiXcan	0.998233	ovary	0.999981
1986	ENSG00000255857	PXN-AS1	-0.600309	-1.59677	0.5483	0.00111648	0.026559	0.12103	0.587875	1	2	2	A1	Reproductive. ovary (GTEx)	EpiXcan	0.998233	ovary	0.999981
1987	ENSG00000272779	AC245060.4	-0.600211	-0.549587	0.548366	0.0211784	0.193824	2.73173e-06	5.59446e-05	4	8	8	A1	Reproductive. ovary (GTEx)	EpiXcan	0.998233	ovary	0.999981
1988	ENSG00000204536	CCHCR1	-0.59954	-0.188913	0.548813	0.0593814	0.0723017	0.00964772	0.0762671	19	26	26	A1	Reproductive. ovary (GTEx)	EpiXcan	0.998233	ovary	0.999981
1989	ENSG00000153898	MCOLN2	0.599266	0.418869	0.548995	0.0335358	0.0568531	0.0254798	0.175305	20	28	28	A1	Reproductive. ovary (GTEx)	EpiXcan	0.998233	ovary	0.999981
1990	ENSG00000107201	DDX58	-0.598924	-0.448243	0.549224	0.0490679	0.0112385	0.317047	1	24	32	32	A1	Reproductive. ovary (GTEx)	EpiXcan	0.998233	ovary	0.999981
1991	ENSG00000134107	BHLHE40	0.59877	0.410527	0.549326	0.032722	0.0184684	0.201207	0.813181	19	28	28	A1	Reproductive. ovary (GTEx)	EpiXcan	0.998233	ovary	0.999981
1992	ENSG00000204282	TNRC6C-AS1	-0.598337	-0.195774	0.549615	0.163393	0.0138225	0.259368	0.927524	33	45	45	A1	Reproductive. ovary (GTEx)	EpiXcan	0.998233	ovary	0.999981
1993	ENSG00000115750	TAF1B	0.598131	0.307462	0.549752	0.0404707	0.021799	0.15146	0.681982	36	45	45	A1	Reproductive. ovary (GTEx)	EpiXcan	0.998233	ovary	0.999981
1994	ENSG00000092094	OSGEP	-0.598023	-0.176491	0.549825	0.13815	0.443256	5.95136e-15	5.87089e-13	19	22	22	A1	Reproductive. ovary (GTEx)	EpiXcan	0.998233	ovary	0.999981
1995	ENSG00000178741	COX5A	0.59637	0.203196	0.550928	0.0918721	0.0499212	0.0343433	0.223032	31	41	41	A1	Reproductive. ovary (GTEx)	EpiXcan	0.998233	ovary	0.999981
1996	ENSG00000144909	OSBPL11	0.59605	0.26485	0.551142	0.0458535	0.0100994	0.351072	1	42	47	47	A1	Reproductive. ovary (GTEx)	EpiXcan	0.998233	ovary	0.999981
1997	ENSG00000144840	RABL3	-0.596029	-0.178562	0.551156	0.152086	0.176896	3.74793e-05	0.000597962	43	47	47	A1	Reproductive. ovary (GTEx)	EpiXcan	0.998233	ovary	0.999981
1998	ENSG00000188859	FAM78B	-0.595931	-0.871265	0.551221	0.0055049	0.0133397	0.258152	0.926195	3	5	5	A1	Reproductive. ovary (GTEx)	EpiXcan	0.998233	ovary	0.999981
1999	ENSG00000104883	PEX11G	-0.595723	-0.710681	0.55136	0.0454174	0.0260384	0.122159	0.591473	18	22	22	A1	Reproductive. ovary (GTEx)	EpiXcan	0.998233	ovary	0.999981
2000	ENSG00000197562	RAB40C	-0.595569	-0.488676	0.551463	0.0392966	0.228566	7.1475e-07	1.68556e-05	27	37	37	A1	Reproductive. ovary (GTEx)	EpiXcan	0.998233	ovary	0.999981
2001	ENSG00000176022	B3GALT6	0.59531	0.635386	0.551636	0.0129907	0.0272056	0.115211	0.569469	5	5	5	A1	Reproductive. ovary (GTEx)	EpiXcan	0.998233	ovary	0.999981
2002	ENSG00000167716	WDR81	-0.594965	-0.840101	0.551867	0.0063421	0.047442	0.0328063	0.214843	7	10	10	A1	Reproductive. ovary (GTEx)	EpiXcan	0.998233	ovary	0.999981
2003	ENSG00000183207	RUVBL2	-0.594696	-0.486507	0.552047	0.0317671	0.0173399	0.201797	0.813838	19	23	23	A1	Reproductive. ovary (GTEx)	EpiXcan	0.998233	ovary	0.999981
2004	ENSG00000114023	FAM162A	0.594112	0.595451	0.552438	0.0236618	0.0275512	0.122385	0.591778	31	42	42	A1	Reproductive. ovary (GTEx)	EpiXcan	0.998233	ovary	0.999981
2005	ENSG00000159445	THEM4	0.593544	1.09615	0.552817	0.0154634	0.0110405	0.327325	1	11	12	12	A1	Reproductive. ovary (GTEx)	EpiXcan	0.998233	ovary	0.999981
2006	ENSG00000099977	DDT	0.5935	0.534929	0.552846	0.01735	0.0609212	0.0146118	0.108932	4	7	7	A1	Reproductive. ovary (GTEx)	EpiXcan	0.998233	ovary	0.999981
2007	ENSG00000149231	CCDC82	0.593166	0.145738	0.55307	0.180424	0.171542	2.87201e-07	7.24885e-06	6	7	7	A1	Reproductive. ovary (GTEx)	EpiXcan	0.998233	ovary	0.999981
2008	ENSG00000151743	AMN1	0.593072	0.219528	0.553133	0.0167672	0.0111065	0.304583	0.995147	7	8	8	A1	Reproductive. ovary (GTEx)	EpiXcan	0.998233	ovary	0.999981
2009	ENSG00000196981	WDR5B	-0.592166	-1.09102	0.55374	0.00317284	0.0137508	0.238089	0.886419	8	12	12	A1	Reproductive. ovary (GTEx)	EpiXcan	0.998233	ovary	0.999981
2010	ENSG00000214063	TSPAN4	-0.591702	-0.205926	0.55405	0.081329	0.0452401	0.044583	0.275847	23	31	31	A1	Reproductive. ovary (GTEx)	EpiXcan	0.998233	ovary	0.999981
2011	ENSG00000169826	CSGALNACT2	-0.591604	-0.171891	0.554116	0.121008	0.3995	1.8841e-12	1.21066e-10	10	14	14	A1	Reproductive. ovary (GTEx)	EpiXcan	0.998233	ovary	0.999981
2012	ENSG00000138496	PARP9	0.591562	0.263496	0.554144	0.140395	0.117142	0.000656123	0.00731183	37	42	42	A1	Reproductive. ovary (GTEx)	EpiXcan	0.998233	ovary	0.999981
2013	ENSG00000113621	TXNDC15	-0.591283	-0.190345	0.554331	0.0282325	0.0499919	0.033611	0.219498	4	4	4	A1	Reproductive. ovary (GTEx)	EpiXcan	0.998233	ovary	0.999981
2014	ENSG00000223496	EXOSC6	0.590953	0.182956	0.554552	0.134984	0.171003	4.85437e-05	0.000748899	12	13	13	A1	Reproductive. ovary (GTEx)	EpiXcan	0.998233	ovary	0.999981
2015	ENSG00000138346	DNA2	0.590706	0.166476	0.554717	0.144355	0.215415	1.99584e-06	4.24891e-05	24	29	29	A1	Reproductive. ovary (GTEx)	EpiXcan	0.998233	ovary	0.999981
2016	ENSG00000196187	TMEM63A	-0.590438	-0.640528	0.554897	0.0097422	0.0134476	0.271046	0.945185	4	4	4	A1	Reproductive. ovary (GTEx)	EpiXcan	0.998233	ovary	0.999981
2017	ENSG00000164118	CEP44	-0.58957	-0.120743	0.555479	0.0795293	0.0953502	0.00263927	0.024913	20	28	28	A1	Reproductive. ovary (GTEx)	EpiXcan	0.998233	ovary	0.999981
2018	ENSG00000169612	FAM103A1	-0.589549	-0.334271	0.555493	0.0310692	0.0965223	0.00228044	0.0219851	10	11	11	A1	Reproductive. ovary (GTEx)	EpiXcan	0.998233	ovary	0.999981
2019	ENSG00000101639	CEP192	-0.589348	-0.184113	0.555628	0.112764	0.59652	3.47154e-22	1.47361e-19	16	24	24	A1	Reproductive. ovary (GTEx)	EpiXcan	0.998233	ovary	0.999981
2020	ENSG00000164048	ZNF589	0.589297	0.151695	0.555662	0.163775	0.355655	2.0138e-11	1.04867e-09	23	27	27	A1	Reproductive. ovary (GTEx)	EpiXcan	0.998233	ovary	0.999981
2021	ENSG00000242086	LINC00969	0.589284	0.183329	0.555671	0.146499	0.530563	2.75105e-18	4.81709e-16	25	39	39	A1	Reproductive. ovary (GTEx)	EpiXcan	0.998233	ovary	0.999981
2022	ENSG00000015676	NUDCD3	-0.586153	-0.580588	0.557773	0.0154245	0.0340247	0.0837293	0.449552	8	9	9	A1	Reproductive. ovary (GTEx)	EpiXcan	0.998233	ovary	0.999981
2023	ENSG00000037474	NSUN2	0.586133	0.239783	0.557786	0.120696	0.525266	1.97542e-17	2.87978e-15	30	48	48	A1	Reproductive. ovary (GTEx)	EpiXcan	0.998233	ovary	0.999981
2024	ENSG00000184584	TMEM173	-0.585698	-0.602788	0.558079	0.0114718	0.018184	0.205639	0.823025	5	5	5	A1	Reproductive. ovary (GTEx)	EpiXcan	0.998233	ovary	0.999981
2025	ENSG00000172006	ZNF554	0.585459	0.186881	0.558239	0.0967891	0.0937849	0.00335641	0.0306696	45	70	70	A1	Reproductive. ovary (GTEx)	EpiXcan	0.998233	ovary	0.999981
2026	ENSG00000106823	ECM2	-0.585437	-0.657968	0.558254	0.00902268	0.0137561	0.267755	0.939794	9	10	10	A1	Reproductive. ovary (GTEx)	EpiXcan	0.998233	ovary	0.999981
2027	ENSG00000177595	PIDD1	0.585428	0.294	0.55826	0.0802496	0.0188925	0.181224	0.763483	25	39	39	A1	Reproductive. ovary (GTEx)	EpiXcan	0.998233	ovary	0.999981
2028	ENSG00000077454	LRCH4	-0.584984	-0.181966	0.558559	0.0396257	0.14781	8.60235e-05	0.00123087	14	18	18	A1	Reproductive. ovary (GTEx)	EpiXcan	0.998233	ovary	0.999981
2029	ENSG00000111186	WNT5B	0.584952	0.142897	0.55858	0.117858	0.163093	6.11682e-05	0.000918375	23	31	31	A1	Reproductive. ovary (GTEx)	EpiXcan	0.998233	ovary	0.999981
2030	ENSG00000239672	NME1	0.584743	0.16969	0.558721	0.133308	0.324788	2.37478e-09	8.91849e-08	5	5	5	A1	Reproductive. ovary (GTEx)	EpiXcan	0.998233	ovary	0.999981
2031	ENSG00000171224	C10orf35	0.584563	0.404098	0.558842	0.025761	0.0797462	0.0064404	0.0543477	17	18	18	A1	Reproductive. ovary (GTEx)	EpiXcan	0.998233	ovary	0.999981
2032	ENSG00000122515	ZMIZ2	0.58408	0.23605	0.559166	0.09737	0.0175662	0.193923	0.795068	37	53	53	A1	Reproductive. ovary (GTEx)	EpiXcan	0.998233	ovary	0.999981
2033	ENSG00000139190	VAMP1	-0.582929	-0.38043	0.559941	0.0322481	0.0662095	0.0145621	0.108734	7	11	11	A1	Reproductive. ovary (GTEx)	EpiXcan	0.998233	ovary	0.999981
2034	ENSG00000111331	OAS3	-0.582505	-1.15018	0.560227	0.00231728	0.0157164	0.239806	0.889854	12	16	16	A1	Reproductive. ovary (GTEx)	EpiXcan	0.998233	ovary	0.999981
2035	ENSG00000233927	RPS28	-0.582126	-0.310467	0.560482	0.0488123	0.0570405	0.0215163	0.151686	21	27	27	A1	Reproductive. ovary (GTEx)	EpiXcan	0.998233	ovary	0.999981
2036	ENSG00000116641	DOCK7	-0.581676	-0.368413	0.560785	0.021796	0.100246	0.00182709	0.0181003	2	2	2	A1	Reproductive. ovary (GTEx)	EpiXcan	0.998233	ovary	0.999981
2037	ENSG00000106404	CLDN15	0.581675	1.08553	0.560786	0.00698257	0.0990423	0.00282593	0.0263904	7	10	10	A1	Reproductive. ovary (GTEx)	EpiXcan	0.998233	ovary	0.999981
2038	ENSG00000078902	TOLLIP	-0.579823	-0.206327	0.562034	0.196105	0.0120896	0.261177	0.929752	54	79	79	A1	Reproductive. ovary (GTEx)	EpiXcan	0.998233	ovary	0.999981
2039	ENSG00000235106	LINC00094	0.579739	0.197485	0.56209	0.0940191	0.199771	8.55385e-06	0.000158077	21	28	28	A1	Reproductive. ovary (GTEx)	EpiXcan	0.998233	ovary	0.999981
2040	ENSG00000177700	POLR2L	0.579602	0.355601	0.562183	0.0231833	0.0302503	0.0934632	0.486522	13	16	16	A1	Reproductive. ovary (GTEx)	EpiXcan	0.998233	ovary	0.999981
2041	ENSG00000132359	RAP1GAP2	-0.579196	-0.192498	0.562457	0.105296	0.0648175	0.0153251	0.113584	48	63	63	A1	Reproductive. ovary (GTEx)	EpiXcan	0.998233	ovary	0.999981
2042	ENSG00000161647	MPP3	-0.578958	-0.111597	0.562617	0.139136	0.0590473	0.0209378	0.147831	39	45	45	A1	Reproductive. ovary (GTEx)	EpiXcan	0.998233	ovary	0.999981
2043	ENSG00000267858	MZF1-AS1	0.578473	0.663247	0.562945	0.0167862	0.040077	0.0589012	0.343643	12	15	15	A1	Reproductive. ovary (GTEx)	EpiXcan	0.998233	ovary	0.999981
2044	ENSG00000178226	PRSS36	-0.578016	-0.286097	0.563253	0.0745978	0.10447	0.00181229	0.0179919	29	38	38	A1	Reproductive. ovary (GTEx)	EpiXcan	0.998233	ovary	0.999981
2045	ENSG00000087085	ACHE	0.577828	0.194078	0.56338	0.0845819	0.194502	3.8545e-06	7.50827e-05	36	49	49	A1	Reproductive. ovary (GTEx)	EpiXcan	0.998233	ovary	0.999981
2046	ENSG00000162755	KLHDC9	-0.577483	-0.407832	0.563613	0.02074	0.0123243	0.30084	0.988111	13	15	15	A1	Reproductive. ovary (GTEx)	EpiXcan	0.998233	ovary	0.999981
2047	ENSG00000188257	PLA2G2A	0.576951	0.102908	0.563973	0.0810763	0.0499145	0.0324749	0.21281	28	35	35	A1	Reproductive. ovary (GTEx)	EpiXcan	0.998233	ovary	0.999981
2048	ENSG00000100216	TOMM22	-0.576753	-0.267852	0.564106	0.0996294	0.0299173	0.0970707	0.500466	35	49	49	A1	Reproductive. ovary (GTEx)	EpiXcan	0.998233	ovary	0.999981
2049	ENSG00000166900	STX3	0.576624	0.314646	0.564193	0.0404131	0.0642801	0.0128286	0.0978239	15	19	19	A1	Reproductive. ovary (GTEx)	EpiXcan	0.998233	ovary	0.999981
2050	ENSG00000144021	CIAO1	-0.576516	-0.609266	0.564267	0.0113605	0.0691439	0.0128841	0.0981406	2	2	2	A1	Reproductive. ovary (GTEx)	EpiXcan	0.998233	ovary	0.999981
2051	ENSG00000105339	DENND3	-0.576134	-1.08954	0.564525	0.00459682	0.0107404	0.29	0.972964	9	9	9	A1	Reproductive. ovary (GTEx)	EpiXcan	0.998233	ovary	0.999981
2052	ENSG00000237440	ZNF737	-0.575698	-1.93158	0.564819	0.000950934	0.0229453	0.134871	0.631653	3	5	5	A1	Reproductive. ovary (GTEx)	EpiXcan	0.998233	ovary	0.999981
2053	ENSG00000011523	CEP68	0.575683	0.183424	0.56483	0.138878	0.263644	7.35432e-09	2.51881e-07	12	19	19	A1	Reproductive. ovary (GTEx)	EpiXcan	0.998233	ovary	0.999981
2054	ENSG00000156253	RWDD2B	-0.573774	-0.249756	0.566121	0.0550982	0.158122	6.16848e-05	0.000922928	6	7	7	A1	Reproductive. ovary (GTEx)	EpiXcan	0.998233	ovary	0.999981
2055	ENSG00000112031	MTRF1L	0.573672	0.0964072	0.56619	0.375277	0.47157	3.63234e-15	3.68709e-13	21	23	23	A1	Reproductive. ovary (GTEx)	EpiXcan	0.998233	ovary	0.999981
2056	ENSG00000187097	ENTPD5	0.573621	0.291443	0.566225	0.0341877	0.19201	1.03599e-05	0.000187739	6	7	7	A1	Reproductive. ovary (GTEx)	EpiXcan	0.998233	ovary	0.999981
2057	ENSG00000184206	GOLGA6L4	0.57335	0.128632	0.566408	0.246258	0.401582	2.07874e-13	1.574e-11	18	22	22	A1	Reproductive. ovary (GTEx)	EpiXcan	0.998233	ovary	0.999981
2058	ENSG00000160678	S100A1	0.572609	0.160571	0.56691	0.23573	0.0828261	0.00457054	0.0402921	62	77	77	A1	Reproductive. ovary (GTEx)	EpiXcan	0.998233	ovary	0.999981
2059	ENSG00000140992	PDPK1	-0.572558	-1.21177	0.566944	0.00598514	0.03091	0.103442	0.525198	11	16	16	A1	Reproductive. ovary (GTEx)	EpiXcan	0.998233	ovary	0.999981
2060	ENSG00000104213	PDGFRL	0.57222	0.456987	0.567173	0.0406273	0.0605655	0.0139808	0.105123	24	27	27	A1	Reproductive. ovary (GTEx)	EpiXcan	0.998233	ovary	0.999981
2061	ENSG00000128346	C22orf23	-0.571563	-0.326732	0.567618	0.0522793	0.0415618	0.0521126	0.312899	23	31	31	A1	Reproductive. ovary (GTEx)	EpiXcan	0.998233	ovary	0.999981
2062	ENSG00000198502	HLA-DRB5	0.571395	0.294519	0.567732	0.112705	0.481828	1.09108e-16	1.4696e-14	57	96	96	A1	Reproductive. ovary (GTEx)	EpiXcan	0.998233	ovary	0.999981
2063	ENSG00000234171	RNASEH1-AS1	0.571255	0.135632	0.567827	0.171042	0.33612	3.83461e-10	1.59392e-08	19	23	23	A1	Reproductive. ovary (GTEx)	EpiXcan	0.998233	ovary	0.999981
2064	ENSG00000120253	NUP43	0.571018	0.221	0.567988	0.0701834	0.0506786	0.0302809	0.200645	21	25	25	A1	Reproductive. ovary (GTEx)	EpiXcan	0.998233	ovary	0.999981
2065	ENSG00000162636	FAM102B	-0.570405	-0.244058	0.568403	0.0532421	0.227083	9.7219e-08	2.64436e-06	28	31	31	A1	Reproductive. ovary (GTEx)	EpiXcan	0.998233	ovary	0.999981
2066	ENSG00000178665	ZNF713	-0.570316	-1.18378	0.568464	0.00348249	0.206237	6.16559e-06	0.000116398	2	7	7	A1	Reproductive. ovary (GTEx)	EpiXcan	0.998233	ovary	0.999981
2067	ENSG00000235790	AC114488.2	-0.569852	0.00378584	0.568778	0.0212063	0.0523068	0.0281647	0.189842	7	11	11	A1	Reproductive. ovary (GTEx)	EpiXcan	0.998233	ovary	0.999981
2068	ENSG00000168702	LRP1B	-0.569812	-1.04113	0.568805	0.00221768	0.0103096	0.346244	1	4	5	5	A1	Reproductive. ovary (GTEx)	EpiXcan	0.998233	ovary	0.999981
2069	ENSG00000091262	ABCC6	-0.569764	-0.218932	0.568838	0.0958724	0.0337528	0.0842265	0.450667	35	40	40	A1	Reproductive. ovary (GTEx)	EpiXcan	0.998233	ovary	0.999981
2070	ENSG00000231500	RPS18	-0.568739	-0.582718	0.569534	0.0125195	0.145115	0.00019169	0.00249553	9	12	12	A1	Reproductive. ovary (GTEx)	EpiXcan	0.998233	ovary	0.999981
2071	ENSG00000100767	PAPLN	-0.568499	-0.403462	0.569696	0.0588773	0.0225812	0.160785	0.707818	15	20	20	A1	Reproductive. ovary (GTEx)	EpiXcan	0.998233	ovary	0.999981
2072	ENSG00000156639	ZFAND3	-0.56719	-0.491796	0.570585	0.022524	0.0122997	0.291989	0.975478	11	15	15	A1	Reproductive. ovary (GTEx)	EpiXcan	0.998233	ovary	0.999981
2073	ENSG00000197208	SLC22A4	-0.565748	-0.623288	0.571565	0.0132371	0.0551518	0.0139703	0.1051	2	3	3	A1	Reproductive. ovary (GTEx)	EpiXcan	0.998233	ovary	0.999981
2074	ENSG00000122783	C7orf49	0.565539	0.172675	0.571707	0.165081	0.0280025	0.115385	0.57013	63	81	81	A1	Reproductive. ovary (GTEx)	EpiXcan	0.998233	ovary	0.999981
2075	ENSG00000224470	ATXN1L	-0.565458	-0.418208	0.571762	0.0208029	0.0194832	0.181129	0.763315	8	11	11	A1	Reproductive. ovary (GTEx)	EpiXcan	0.998233	ovary	0.999981
2076	ENSG00000169567	HINT1	0.565381	0.397343	0.571814	0.0290935	0.0557672	0.0259465	0.178078	9	9	9	A1	Reproductive. ovary (GTEx)	EpiXcan	0.998233	ovary	0.999981
2077	ENSG00000183856	IQGAP3	-0.564555	-0.364459	0.572377	0.0258901	0.0660942	0.0153831	0.113954	24	25	25	A1	Reproductive. ovary (GTEx)	EpiXcan	0.998233	ovary	0.999981
2078	ENSG00000100038	TOP3B	0.564124	0.255443	0.57267	0.102671	0.0653857	0.0150585	0.111726	48	66	66	A1	Reproductive. ovary (GTEx)	EpiXcan	0.998233	ovary	0.999981
2079	ENSG00000273314	AC005229.4	-0.564107	-0.333602	0.572681	0.0355139	0.0504387	0.0356312	0.230222	15	18	18	A1	Reproductive. ovary (GTEx)	EpiXcan	0.998233	ovary	0.999981
2080	ENSG00000127419	TMEM175	-0.56383	-0.162344	0.57287	0.0600358	0.0124878	0.29451	0.979172	25	31	31	A1	Reproductive. ovary (GTEx)	EpiXcan	0.998233	ovary	0.999981
2081	ENSG00000121542	SEC22A	0.56375	0.552161	0.572924	0.0198625	0.0109129	0.323898	1	17	19	19	A1	Reproductive. ovary (GTEx)	EpiXcan	0.998233	ovary	0.999981
2082	ENSG00000243989	ACY1	0.563495	2.67609	0.573098	0.00059922	0.0132185	0.283001	0.961106	4	4	4	A1	Reproductive. ovary (GTEx)	EpiXcan	0.998233	ovary	0.999981
2083	ENSG00000114021	NIT2	0.563343	0.493042	0.573201	0.0188407	0.0209618	0.169695	0.732313	5	9	9	A1	Reproductive. ovary (GTEx)	EpiXcan	0.998233	ovary	0.999981
2084	ENSG00000123965	PMS2P5	0.563148	0.221899	0.573334	0.176511	0.229088	3.85967e-07	9.51871e-06	11	13	13	A1	Reproductive. ovary (GTEx)	EpiXcan	0.998233	ovary	0.999981
2085	ENSG00000157103	SLC6A1	-0.562748	-0.211728	0.573607	0.0767459	0.14868	5.85559e-05	0.000884845	14	15	15	A1	Reproductive. ovary (GTEx)	EpiXcan	0.998233	ovary	0.999981
2086	ENSG00000189350	TOGARAM2	-0.56238	-0.465453	0.573857	0.0215869	0.221859	1.05463e-06	2.41789e-05	12	16	16	A1	Reproductive. ovary (GTEx)	EpiXcan	0.998233	ovary	0.999981
2087	ENSG00000075826	SEC31B	-0.56237	-0.146328	0.573864	0.12628	0.276368	2.00202e-08	6.33054e-07	34	38	38	A1	Reproductive. ovary (GTEx)	EpiXcan	0.998233	ovary	0.999981
2088	ENSG00000183426	NPIPA1	0.562105	0.16347	0.574044	0.131787	0.39013	1.34766e-11	7.34556e-10	54	74	74	A1	Reproductive. ovary (GTEx)	EpiXcan	0.998233	ovary	0.999981
2089	ENSG00000074696	HACD3	0.56151	0.554987	0.57445	0.0129605	0.0212148	0.157263	0.699176	6	6	6	A1	Reproductive. ovary (GTEx)	EpiXcan	0.998233	ovary	0.999981
2090	ENSG00000270127	AC027020.2	-0.561413	-0.100596	0.574516	0.386583	0.712523	5.62261e-32	1.31269e-28	11	16	16	A1	Reproductive. ovary (GTEx)	EpiXcan	0.998233	ovary	0.999981
2091	ENSG00000237438	CECR7	0.561175	0.252672	0.574679	0.0760176	0.460153	4.17914e-14	3.55059e-12	23	28	28	A1	Reproductive. ovary (GTEx)	EpiXcan	0.998233	ovary	0.999981
2092	ENSG00000110429	FBXO3	-0.561112	-0.378264	0.574721	0.0401197	0.0386284	0.0646578	0.369383	10	11	11	A1	Reproductive. ovary (GTEx)	EpiXcan	0.998233	ovary	0.999981
2093	ENSG00000189266	PNRC2	-0.56065	-0.143176	0.575036	0.224485	0.573147	1.10915e-20	3.23686e-18	11	13	13	A1	Reproductive. ovary (GTEx)	EpiXcan	0.998233	ovary	0.999981
2094	ENSG00000077463	SIRT6	0.560512	0.86631	0.575131	0.00601398	0.0112649	0.324777	1	5	5	5	A1	Reproductive. ovary (GTEx)	EpiXcan	0.998233	ovary	0.999981
2095	ENSG00000254343	AC091563.1	-0.560328	-0.43033	0.575255	0.0300001	0.0654733	0.0163648	0.120083	7	9	9	A1	Reproductive. ovary (GTEx)	EpiXcan	0.998233	ovary	0.999981
2096	ENSG00000114251	WNT5A	0.559349	0.231235	0.575924	0.116485	0.0494132	0.0355344	0.229703	45	55	55	A1	Reproductive. ovary (GTEx)	EpiXcan	0.998233	ovary	0.999981
2097	ENSG00000119446	RBM18	0.558983	0.137349	0.576173	0.0987857	0.0225395	0.157439	0.699176	23	28	28	A1	Reproductive. ovary (GTEx)	EpiXcan	0.998233	ovary	0.999981
2098	ENSG00000138193	PLCE1	0.558621	0.606633	0.576421	0.0114614	0.026593	0.127442	0.608863	4	5	5	A1	Reproductive. ovary (GTEx)	EpiXcan	0.998233	ovary	0.999981
2099	ENSG00000064545	TMEM161A	-0.558599	-0.214387	0.576435	0.131501	0.116395	0.000972524	0.0104793	39	53	53	A1	Reproductive. ovary (GTEx)	EpiXcan	0.998233	ovary	0.999981
2100	ENSG00000123360	PDE1B	0.558493	0.461706	0.576508	0.0248077	0.0139557	0.242103	0.893881	16	23	23	A1	Reproductive. ovary (GTEx)	EpiXcan	0.998233	ovary	0.999981
2101	ENSG00000137944	KYAT3	-0.557984	-0.116992	0.576855	0.232495	0.419951	1.40041e-12	9.29678e-11	92	102	102	A1	Reproductive. ovary (GTEx)	EpiXcan	0.998233	ovary	0.999981
2102	ENSG00000123545	NDUFAF4	0.55772	0.183457	0.577035	0.106022	0.155099	5.7461e-05	0.000871119	23	30	30	A1	Reproductive. ovary (GTEx)	EpiXcan	0.998233	ovary	0.999981
2103	ENSG00000138613	APH1B	0.557215	0.604078	0.577381	0.00835044	0.0988462	0.00209251	0.0202991	9	14	14	A1	Reproductive. ovary (GTEx)	EpiXcan	0.998233	ovary	0.999981
2104	ENSG00000148356	LRSAM1	-0.556853	-0.335686	0.577628	0.0681154	0.0192879	0.174411	0.746269	30	41	41	A1	Reproductive. ovary (GTEx)	EpiXcan	0.998233	ovary	0.999981
2105	ENSG00000182446	NPLOC4	-0.556591	-0.134194	0.577807	0.15066	0.165827	6.38063e-05	0.000947825	56	70	70	A1	Reproductive. ovary (GTEx)	EpiXcan	0.998233	ovary	0.999981
2106	ENSG00000116406	EDEM3	-0.555052	-0.277022	0.578859	0.0652894	0.168003	5.04075e-05	0.000776797	21	26	26	A1	Reproductive. ovary (GTEx)	EpiXcan	0.998233	ovary	0.999981
2107	ENSG00000177646	ACAD9	0.554006	0.241087	0.579575	0.0338659	0.037373	0.0500223	0.302553	30	35	35	A1	Reproductive. ovary (GTEx)	EpiXcan	0.998233	ovary	0.999981
2108	ENSG00000262879	AC068152.1	0.553793	0.318915	0.579721	0.0280344	0.0654528	0.0147876	0.110008	14	16	16	A1	Reproductive. ovary (GTEx)	EpiXcan	0.998233	ovary	0.999981
2109	ENSG00000138207	RBP4	-0.552563	-0.140242	0.580563	0.140492	0.295657	3.66591e-09	1.34079e-07	22	27	27	A1	Reproductive. ovary (GTEx)	EpiXcan	0.998233	ovary	0.999981
2110	ENSG00000204084	INPP5B	-0.552074	-0.12803	0.580898	0.240029	0.284807	2.00701e-08	6.33203e-07	39	46	46	A1	Reproductive. ovary (GTEx)	EpiXcan	0.998233	ovary	0.999981
2111	ENSG00000187118	CMC1	0.551682	0.135425	0.581166	0.155922	0.27293	5.94709e-09	2.09841e-07	14	17	17	A1	Reproductive. ovary (GTEx)	EpiXcan	0.998233	ovary	0.999981
2112	ENSG00000164877	MICALL2	-0.55143	-3.53871	0.581339	0.000190967	0.0123788	0.284507	0.964498	6	6	6	A1	Reproductive. ovary (GTEx)	EpiXcan	0.998233	ovary	0.999981
2113	ENSG00000175764	TTLL11	-0.551188	-0.427446	0.581505	0.0209614	0.129303	0.000470246	0.00546203	5	5	5	A1	Reproductive. ovary (GTEx)	EpiXcan	0.998233	ovary	0.999981
2114	ENSG00000108370	RGS9	-0.551013	-0.42173	0.581625	0.0165213	0.0123514	0.304951	0.995342	7	9	9	A1	Reproductive. ovary (GTEx)	EpiXcan	0.998233	ovary	0.999981
2115	ENSG00000174808	BTC	0.550518	0.257051	0.581964	0.0385739	0.0233397	0.152726	0.685611	37	45	45	A1	Reproductive. ovary (GTEx)	EpiXcan	0.998233	ovary	0.999981
2116	ENSG00000267283	AC005306.1	-0.550329	-0.56657	0.582094	0.0399681	0.148833	0.00012102	0.00166886	15	24	24	A1	Reproductive. ovary (GTEx)	EpiXcan	0.998233	ovary	0.999981
2117	ENSG00000100410	PHF5A	-0.54974	-0.613659	0.582498	0.0188562	0.0172075	0.212123	0.834667	14	17	17	A1	Reproductive. ovary (GTEx)	EpiXcan	0.998233	ovary	0.999981
2118	ENSG00000177076	ACER2	0.549299	5.58629	0.5828	0.000118916	0.0269014	0.120519	0.58619	1	1	1	A1	Reproductive. ovary (GTEx)	EpiXcan	0.998233	ovary	0.999981
2119	ENSG00000185100	ADSSL1	-0.549256	-0.167054	0.58283	0.100585	0.118773	0.000540809	0.00616408	12	13	13	A1	Reproductive. ovary (GTEx)	EpiXcan	0.998233	ovary	0.999981
2120	ENSG00000117713	ARID1A	0.549184	0.363049	0.582879	0.0367298	0.0853516	0.00591053	0.0503311	11	13	13	A1	Reproductive. ovary (GTEx)	EpiXcan	0.998233	ovary	0.999981
2121	ENSG00000063854	HAGH	0.54882	0.246858	0.583129	0.0309561	0.0937804	0.00206888	0.0200977	9	11	11	A1	Reproductive. ovary (GTEx)	EpiXcan	0.998233	ovary	0.999981
2122	ENSG00000179344	HLA-DQB1	0.548626	0.313673	0.583262	0.0640245	0.229847	4.53271e-07	1.10425e-05	26	36	36	A1	Reproductive. ovary (GTEx)	EpiXcan	0.998233	ovary	0.999981
2123	ENSG00000176222	ZNF404	0.548486	0.21253	0.583358	0.0540476	0.164809	7.53099e-05	0.0010989	44	57	57	A1	Reproductive. ovary (GTEx)	EpiXcan	0.998233	ovary	0.999981
2124	ENSG00000197558	SSPO	0.548144	0.485009	0.583593	0.0158367	0.0972879	0.00249849	0.0237602	7	9	9	A1	Reproductive. ovary (GTEx)	EpiXcan	0.998233	ovary	0.999981
2125	ENSG00000134853	PDGFRA	-0.547861	-0.589141	0.583787	0.011071	0.0505339	0.035521	0.229703	6	8	8	A1	Reproductive. ovary (GTEx)	EpiXcan	0.998233	ovary	0.999981
2126	ENSG00000105538	RASIP1	-0.546976	-0.163134	0.584395	0.117347	0.265063	6.76266e-08	1.92936e-06	12	14	14	A1	Reproductive. ovary (GTEx)	EpiXcan	0.998233	ovary	0.999981
2127	ENSG00000112619	PRPH2	-0.546925	-0.365729	0.58443	0.0279886	0.0697351	0.0125178	0.0957667	12	12	12	A1	Reproductive. ovary (GTEx)	EpiXcan	0.998233	ovary	0.999981
2128	ENSG00000118689	FOXO3	0.546678	4.72104	0.5846	0.000102938	0.0132623	0.256432	0.923596	1	2	2	A1	Reproductive. ovary (GTEx)	EpiXcan	0.998233	ovary	0.999981
2129	ENSG00000161036	LRWD1	-0.545891	-0.231696	0.585141	0.0769916	0.526598	2.71324e-17	3.80071e-15	9	14	14	A1	Reproductive. ovary (GTEx)	EpiXcan	0.998233	ovary	0.999981
2130	ENSG00000270055	AC127502.2	0.545817	0.0976423	0.585191	0.335431	0.316334	5.67714e-09	2.0133e-07	40	47	47	A1	Reproductive. ovary (GTEx)	EpiXcan	0.998233	ovary	0.999981
2131	ENSG00000168993	CPLX1	0.545773	0.169752	0.585222	0.125141	0.409812	1.69455e-12	1.09388e-10	19	24	24	A1	Reproductive. ovary (GTEx)	EpiXcan	0.998233	ovary	0.999981
2132	ENSG00000176994	SMCR8	-0.544968	-0.219807	0.585776	0.105243	0.060016	0.0217416	0.153043	27	31	31	A1	Reproductive. ovary (GTEx)	EpiXcan	0.998233	ovary	0.999981
2133	ENSG00000130305	NSUN5	-0.544497	-0.652067	0.586099	0.013676	0.0217498	0.160022	0.705329	7	8	8	A1	Reproductive. ovary (GTEx)	EpiXcan	0.998233	ovary	0.999981
2134	ENSG00000167740	CYB5D2	0.544344	1.07037	0.586205	0.00358565	0.0289987	0.112812	0.561175	16	22	22	A1	Reproductive. ovary (GTEx)	EpiXcan	0.998233	ovary	0.999981
2135	ENSG00000085832	EPS15	-0.5441	-0.311206	0.586372	0.0406922	0.177006	3.9371e-05	0.000623174	4	5	5	A1	Reproductive. ovary (GTEx)	EpiXcan	0.998233	ovary	0.999981
2136	ENSG00000138378	STAT4	-0.543727	-0.188492	0.586629	0.0925242	0.0952469	0.00162175	0.0163789	17	24	24	A1	Reproductive. ovary (GTEx)	EpiXcan	0.998233	ovary	0.999981
2137	ENSG00000186496	ZNF396	0.541058	0.373117	0.588468	0.0305967	0.302936	1.15577e-08	3.84563e-07	5	8	8	A1	Reproductive. ovary (GTEx)	EpiXcan	0.998233	ovary	0.999981
2138	ENSG00000186889	TMEM17	0.541025	0.105672	0.58849	0.266622	0.0758499	0.00924339	0.0734438	69	83	83	A1	Reproductive. ovary (GTEx)	EpiXcan	0.998233	ovary	0.999981
2139	ENSG00000215790	SLC35E2	-0.540392	-0.641316	0.588926	0.00863213	0.229076	1.17895e-06	2.68096e-05	9	18	18	A1	Reproductive. ovary (GTEx)	EpiXcan	0.998233	ovary	0.999981
2140	ENSG00000179134	SAMD4B	0.539851	2.01338	0.5893	0.00105351	0.0126348	0.294311	0.979032	1	1	1	A1	Reproductive. ovary (GTEx)	EpiXcan	0.998233	ovary	0.999981
2141	ENSG00000170412	GPRC5C	-0.53857	-0.439825	0.590184	0.0438363	0.0256825	0.136606	0.637858	21	26	26	A1	Reproductive. ovary (GTEx)	EpiXcan	0.998233	ovary	0.999981
2142	ENSG00000087086	FTL	-0.538215	-1.33453	0.590429	0.00253943	0.0125186	0.28095	0.959657	4	4	4	A1	Reproductive. ovary (GTEx)	EpiXcan	0.998233	ovary	0.999981
2143	ENSG00000232637	WI2-3658N16.1	-0.537717	-0.405696	0.590772	0.0289128	0.534775	1.76597e-20	4.75724e-18	9	16	16	A1	Reproductive. ovary (GTEx)	EpiXcan	0.998233	ovary	0.999981
2144	ENSG00000166228	PCBD1	0.537542	0.183583	0.590893	0.00777328	0.0533935	0.0298811	0.198848	10	11	11	A1	Reproductive. ovary (GTEx)	EpiXcan	0.998233	ovary	0.999981
2145	ENSG00000114654	EFCC1	0.536969	0.681198	0.591289	0.00572537	0.0143668	0.257204	0.924536	2	2	2	A1	Reproductive. ovary (GTEx)	EpiXcan	0.998233	ovary	0.999981
2146	ENSG00000188404	SELL	0.53667	0.276846	0.591495	0.0182799	0.0201217	0.180123	0.760746	7	10	10	A1	Reproductive. ovary (GTEx)	EpiXcan	0.998233	ovary	0.999981
2147	ENSG00000149428	HYOU1	-0.536618	-0.324769	0.591532	0.0207542	0.0364155	0.0676036	0.382623	8	12	12	A1	Reproductive. ovary (GTEx)	EpiXcan	0.998233	ovary	0.999981
2148	ENSG00000109184	DCUN1D4	-0.536198	-0.220457	0.591822	0.0401494	0.102719	0.00206818	0.0200977	18	22	22	A1	Reproductive. ovary (GTEx)	EpiXcan	0.998233	ovary	0.999981
2149	ENSG00000166263	STXBP4	0.53602	0.45621	0.591945	0.0146744	0.0174438	0.215099	0.839775	7	7	7	A1	Reproductive. ovary (GTEx)	EpiXcan	0.998233	ovary	0.999981
2150	ENSG00000150672	DLG2	0.535074	1.57418	0.592599	0.0036792	0.0243629	0.126115	0.604129	4	4	4	A1	Reproductive. ovary (GTEx)	EpiXcan	0.998233	ovary	0.999981
2151	ENSG00000157873	TNFRSF14	-0.535055	-0.596327	0.592612	0.010504	0.0122337	0.298482	0.98426	4	4	4	A1	Reproductive. ovary (GTEx)	EpiXcan	0.998233	ovary	0.999981
2152	ENSG00000135926	TMBIM1	0.534775	0.119454	0.592805	0.210905	0.166302	2.1976e-05	0.000372936	56	82	82	A1	Reproductive. ovary (GTEx)	EpiXcan	0.998233	ovary	0.999981
2153	ENSG00000119922	IFIT2	-0.534015	-0.491231	0.593331	0.0190162	0.0842356	0.00547396	0.0470425	9	11	11	A1	Reproductive. ovary (GTEx)	EpiXcan	0.998233	ovary	0.999981
2154	ENSG00000096746	HNRNPH3	-0.533788	-0.194388	0.593488	0.0136099	0.0190654	0.19959	0.808985	8	12	12	A1	Reproductive. ovary (GTEx)	EpiXcan	0.998233	ovary	0.999981
2155	ENSG00000102967	DHODH	0.53362	0.10999	0.593605	0.241883	0.273817	7.61071e-08	2.14078e-06	37	46	46	A1	Reproductive. ovary (GTEx)	EpiXcan	0.998233	ovary	0.999981
2156	ENSG00000164344	KLKB1	0.533464	0.325004	0.593712	0.0219655	0.11447	0.00084805	0.00927361	4	5	5	A1	Reproductive. ovary (GTEx)	EpiXcan	0.998233	ovary	0.999981
2157	ENSG00000242294	STAG3L5P	0.533145	0.203324	0.593933	0.0956392	0.170569	3.49592e-06	6.92656e-05	12	15	15	A1	Reproductive. ovary (GTEx)	EpiXcan	0.998233	ovary	0.999981
2158	ENSG00000083093	PALB2	0.53309	0.254274	0.593971	0.0367249	0.0427271	0.0540118	0.321738	8	9	9	A1	Reproductive. ovary (GTEx)	EpiXcan	0.998233	ovary	0.999981
2159	ENSG00000161542	PRPSAP1	0.532921	0.0954554	0.594089	0.138375	0.0728506	0.00958979	0.0758948	36	43	43	A1	Reproductive. ovary (GTEx)	EpiXcan	0.998233	ovary	0.999981
2160	ENSG00000113716	HMGXB3	-0.532906	-0.193898	0.594098	0.066746	0.105852	0.00178925	0.0178302	34	42	42	A1	Reproductive. ovary (GTEx)	EpiXcan	0.998233	ovary	0.999981
2161	ENSG00000187688	TRPV2	0.53276	1.12688	0.5942	0.00241963	0.368535	3.46281e-11	1.7386e-09	1	2	2	A1	Reproductive. ovary (GTEx)	EpiXcan	0.998233	ovary	0.999981
2162	ENSG00000213760	ATP6V1G2	0.531991	0.138318	0.594732	0.240748	0.27902	1.43776e-08	4.68376e-07	32	38	38	A1	Reproductive. ovary (GTEx)	EpiXcan	0.998233	ovary	0.999981
2163	ENSG00000163510	CWC22	0.530851	0.282864	0.595522	0.0529667	0.215291	2.34666e-06	4.90626e-05	20	30	30	A1	Reproductive. ovary (GTEx)	EpiXcan	0.998233	ovary	0.999981
2164	ENSG00000107874	CUEDC2	-0.530801	-0.388151	0.595557	0.0260329	0.0173135	0.220762	0.851075	15	17	17	A1	Reproductive. ovary (GTEx)	EpiXcan	0.998233	ovary	0.999981
2165	ENSG00000213995	NAXD	-0.530764	-0.176499	0.595582	0.102264	0.057096	0.0166559	0.122091	29	43	43	A1	Reproductive. ovary (GTEx)	EpiXcan	0.998233	ovary	0.999981
2166	ENSG00000101247	NDUFAF5	-0.530675	-0.213989	0.595644	0.128288	0.0172361	0.218454	0.847036	57	65	65	A1	Reproductive. ovary (GTEx)	EpiXcan	0.998233	ovary	0.999981
2167	ENSG00000120451	SNX19	-0.530493	-0.127162	0.59577	0.174976	0.252787	1.84984e-07	4.82482e-06	27	32	32	A1	Reproductive. ovary (GTEx)	EpiXcan	0.998233	ovary	0.999981
2168	ENSG00000266964	FXYD1	0.530437	0.0574597	0.595809	0.143601	0.109111	0.00137341	0.0140634	56	66	66	A1	Reproductive. ovary (GTEx)	EpiXcan	0.998233	ovary	0.999981
2169	ENSG00000215305	VPS16	-0.530135	-0.291406	0.596019	0.04072	0.0547801	0.0280665	0.189381	14	20	20	A1	Reproductive. ovary (GTEx)	EpiXcan	0.998233	ovary	0.999981
2170	ENSG00000109270	LAMTOR3	-0.530056	-0.989053	0.596073	0.00302807	0.0105143	0.338543	1	5	6	6	A1	Reproductive. ovary (GTEx)	EpiXcan	0.998233	ovary	0.999981
2171	ENSG00000122696	SLC25A51	0.52974	0.20649	0.596292	0.0529878	0.216602	2.10121e-06	4.44618e-05	28	33	33	A1	Reproductive. ovary (GTEx)	EpiXcan	0.998233	ovary	0.999981
2172	ENSG00000072071	ADGRL1	0.529126	0.192638	0.596718	0.0818764	0.0165006	0.224288	0.857811	47	58	58	A1	Reproductive. ovary (GTEx)	EpiXcan	0.998233	ovary	0.999981
2173	ENSG00000183793	NPIPA5	-0.529087	-0.223585	0.596745	0.10396	0.32294	6.28632e-10	2.55985e-08	41	60	60	A1	Reproductive. ovary (GTEx)	EpiXcan	0.998233	ovary	0.999981
2174	ENSG00000232629	HLA-DQB2	-0.528726	-0.267504	0.596996	0.0748581	0.384441	8.03501e-12	4.63187e-10	3	6	6	A1	Reproductive. ovary (GTEx)	EpiXcan	0.998233	ovary	0.999981
2175	ENSG00000125505	MBOAT7	-0.527381	-0.747546	0.597929	0.00986564	0.0301962	0.091276	0.479233	8	12	12	A1	Reproductive. ovary (GTEx)	EpiXcan	0.998233	ovary	0.999981
2176	ENSG00000144182	LIPT1	0.527042	0.146199	0.598165	0.136359	0.234859	1.88641e-07	4.90256e-06	15	16	16	A1	Reproductive. ovary (GTEx)	EpiXcan	0.998233	ovary	0.999981
2177	ENSG00000163815	CLEC3B	0.526914	0.245828	0.598253	0.0547253	0.0125075	0.29792	0.983797	19	21	21	A1	Reproductive. ovary (GTEx)	EpiXcan	0.998233	ovary	0.999981
2178	ENSG00000134198	TSPAN2	-0.526392	-0.504114	0.598616	0.0125969	0.0147518	0.259121	0.927445	11	14	14	A1	Reproductive. ovary (GTEx)	EpiXcan	0.998233	ovary	0.999981
2179	ENSG00000104953	TLE6	0.526306	0.155531	0.598676	0.181305	0.0835327	0.00421056	0.0376158	32	40	40	A1	Reproductive. ovary (GTEx)	EpiXcan	0.998233	ovary	0.999981
2180	ENSG00000165650	PDZD8	0.525812	0.339486	0.599019	0.0265738	0.204361	1.60142e-06	3.5161e-05	7	9	9	A1	Reproductive. ovary (GTEx)	EpiXcan	0.998233	ovary	0.999981
2181	ENSG00000168818	STX18	-0.525783	-0.491648	0.599039	0.0091701	0.0645221	0.0129322	0.0984532	2	3	3	A1	Reproductive. ovary (GTEx)	EpiXcan	0.998233	ovary	0.999981
2182	ENSG00000178921	PFAS	-0.525746	-0.308947	0.599065	0.0194643	0.0171454	0.207057	0.825401	11	13	13	A1	Reproductive. ovary (GTEx)	EpiXcan	0.998233	ovary	0.999981
2183	ENSG00000158321	AUTS2	-0.524783	-0.720657	0.599734	0.0150792	0.0390851	0.0611756	0.354002	7	9	9	A1	Reproductive. ovary (GTEx)	EpiXcan	0.998233	ovary	0.999981
2184	ENSG00000197798	FAM118B	0.523583	0.187088	0.600569	0.115571	0.0214632	0.171981	0.739655	28	37	37	A1	Reproductive. ovary (GTEx)	EpiXcan	0.998233	ovary	0.999981
2185	ENSG00000128596	CCDC136	-0.523456	-0.1855	0.600657	0.0759218	0.17038	5.31145e-05	0.000814927	40	45	45	A1	Reproductive. ovary (GTEx)	EpiXcan	0.998233	ovary	0.999981
2186	ENSG00000143942	CHAC2	-0.523178	-0.198108	0.600851	0.0475341	0.0104991	0.342491	1	15	19	19	A1	Reproductive. ovary (GTEx)	EpiXcan	0.998233	ovary	0.999981
2187	ENSG00000063127	SLC6A16	0.522356	0.218902	0.601422	0.0685939	0.182554	2.2195e-05	0.000375493	8	10	10	A1	Reproductive. ovary (GTEx)	EpiXcan	0.998233	ovary	0.999981
2188	ENSG00000104518	GSDMD	0.522113	0.170487	0.601592	0.134208	0.231653	7.46273e-07	1.75399e-05	32	39	39	A1	Reproductive. ovary (GTEx)	EpiXcan	0.998233	ovary	0.999981
2189	ENSG00000063978	RNF4	-0.521885	-0.363405	0.601751	0.0219866	0.102965	0.00218883	0.0211745	10	15	15	A1	Reproductive. ovary (GTEx)	EpiXcan	0.998233	ovary	0.999981
2190	ENSG00000135736	CCDC102A	0.521749	0.231208	0.601845	0.0768494	0.0145389	0.255557	0.922401	43	47	47	A1	Reproductive. ovary (GTEx)	EpiXcan	0.998233	ovary	0.999981
2191	ENSG00000152726	FAM21B	-0.521636	-4.04079	0.601924	0.00041013	0.232096	1.10055e-06	2.51494e-05	2	28	28	A1	Reproductive. ovary (GTEx)	EpiXcan	0.998233	ovary	0.999981
2192	ENSG00000072682	P4HA2	0.521186	0.266322	0.602237	0.0348749	0.0874218	0.00367456	0.0331926	6	7	7	A1	Reproductive. ovary (GTEx)	EpiXcan	0.998233	ovary	0.999981
2193	ENSG00000152117	AC073869.1	0.521016	0.122616	0.602356	0.17574	0.417914	3.44909e-13	2.56994e-11	88	117	117	A1	Reproductive. ovary (GTEx)	EpiXcan	0.998233	ovary	0.999981
2194	ENSG00000189042	ZNF567	0.520744	0.26966	0.602545	0.0268484	0.141716	0.000206425	0.00266262	19	24	24	A1	Reproductive. ovary (GTEx)	EpiXcan	0.998233	ovary	0.999981
2195	ENSG00000111666	CHPT1	0.520697	0.235027	0.602578	0.0467718	0.0765067	0.00473015	0.0414643	10	13	13	A1	Reproductive. ovary (GTEx)	EpiXcan	0.998233	ovary	0.999981
2196	ENSG00000036448	MYOM2	-0.520658	-0.112015	0.602605	0.180148	0.21365	1.84328e-06	3.96631e-05	56	69	69	A1	Reproductive. ovary (GTEx)	EpiXcan	0.998233	ovary	0.999981
2197	ENSG00000160117	ANKLE1	0.520606	0.183777	0.602642	0.0366309	0.0945382	0.00260447	0.0246509	13	17	17	A1	Reproductive. ovary (GTEx)	EpiXcan	0.998233	ovary	0.999981
2198	ENSG00000156795	WDYHV1	0.519979	0.211658	0.603078	0.0994117	0.0936479	0.00114701	0.0121092	12	16	16	A1	Reproductive. ovary (GTEx)	EpiXcan	0.998233	ovary	0.999981
2199	ENSG00000127580	WDR24	0.519611	-0.111051	0.603335	0.00849435	0.0161857	0.227151	0.865154	2	6	6	A1	Reproductive. ovary (GTEx)	EpiXcan	0.998233	ovary	0.999981
2200	ENSG00000242349	NPPA-AS1	0.519562	0.166986	0.603369	0.106856	0.224971	5.26378e-07	1.26692e-05	7	9	9	A1	Reproductive. ovary (GTEx)	EpiXcan	0.998233	ovary	0.999981
2201	ENSG00000118162	KPTN	-0.519382	-0.0839245	0.603495	0.0955066	0.0990198	0.00221219	0.0213566	29	36	36	A1	Reproductive. ovary (GTEx)	EpiXcan	0.998233	ovary	0.999981
2202	ENSG00000213462	ERV3-1	-0.51846	-0.435327	0.604138	0.0394987	0.114901	0.000651096	0.00726159	3	3	3	A1	Reproductive. ovary (GTEx)	EpiXcan	0.998233	ovary	0.999981
2203	ENSG00000171302	CANT1	-0.517912	-0.171851	0.60452	0.053921	0.03447	0.0492427	0.299259	20	28	28	A1	Reproductive. ovary (GTEx)	EpiXcan	0.998233	ovary	0.999981
2204	ENSG00000205571	SMN2	0.517747	0.270815	0.604635	0.101289	0.0774638	0.00799458	0.0650338	64	87	87	A1	Reproductive. ovary (GTEx)	EpiXcan	0.998233	ovary	0.999981
2205	ENSG00000122483	CCDC18	-0.517164	-0.501826	0.605042	0.012248	0.0187365	0.208075	0.82699	5	7	7	A1	Reproductive. ovary (GTEx)	EpiXcan	0.998233	ovary	0.999981
2206	ENSG00000107957	SH3PXD2A	0.516851	0.365698	0.60526	0.022266	0.0267097	0.114365	0.566887	13	15	15	A1	Reproductive. ovary (GTEx)	EpiXcan	0.998233	ovary	0.999981
2207	ENSG00000105325	FZR1	-0.516746	-0.157111	0.605333	0.166416	0.149835	0.00016207	0.00215396	32	44	44	A1	Reproductive. ovary (GTEx)	EpiXcan	0.998233	ovary	0.999981
2208	ENSG00000129055	ANAPC13	0.516624	0.183176	0.605418	0.0765516	0.0460845	0.0346722	0.224751	45	52	52	A1	Reproductive. ovary (GTEx)	EpiXcan	0.998233	ovary	0.999981
2209	ENSG00000260404	AC110079.1	-0.515871	-0.13332	0.605944	0.157245	0.261401	1.40117e-08	4.5752e-07	12	14	14	A1	Reproductive. ovary (GTEx)	EpiXcan	0.998233	ovary	0.999981
2210	ENSG00000128699	ORMDL1	-0.515754	-0.411901	0.606026	0.0185152	0.099545	0.00235896	0.0226022	20	26	26	A1	Reproductive. ovary (GTEx)	EpiXcan	0.998233	ovary	0.999981
2211	ENSG00000205084	TMEM231	-0.515646	-0.38965	0.606102	0.0194389	0.169889	3.27738e-05	0.000530746	7	11	11	A1	Reproductive. ovary (GTEx)	EpiXcan	0.998233	ovary	0.999981
2212	ENSG00000139324	TMTC3	-0.515285	-0.168883	0.606354	0.146283	0.179224	2.19907e-05	0.000372936	35	46	46	A1	Reproductive. ovary (GTEx)	EpiXcan	0.998233	ovary	0.999981
2213	ENSG00000169180	XPO6	0.514887	0.649202	0.606632	0.00653658	0.0102967	0.33976	1	3	3	3	A1	Reproductive. ovary (GTEx)	EpiXcan	0.998233	ovary	0.999981
2214	ENSG00000229994	RPL5P4	-0.514769	-0.617664	0.606714	0.0135761	0.018966	0.194346	0.796022	11	19	19	A1	Reproductive. ovary (GTEx)	EpiXcan	0.998233	ovary	0.999981
2215	ENSG00000005471	ABCB4	-0.514674	-0.346754	0.606781	0.0320108	0.0162884	0.230409	0.871569	35	42	42	A1	Reproductive. ovary (GTEx)	EpiXcan	0.998233	ovary	0.999981
2216	ENSG00000226332	AL354836.1	-0.514565	-0.234024	0.606857	0.0446807	0.0730749	0.00870395	0.0697823	15	16	16	A1	Reproductive. ovary (GTEx)	EpiXcan	0.998233	ovary	0.999981
2217	ENSG00000253982	AC100810.1	0.514217	0.19776	0.6071	0.0727059	0.331796	8.50265e-10	3.38367e-08	29	47	47	A1	Reproductive. ovary (GTEx)	EpiXcan	0.998233	ovary	0.999981
2218	ENSG00000179889	PDXDC1	0.514175	0.239418	0.60713	0.0543631	0.017439	0.213862	0.83681	17	19	19	A1	Reproductive. ovary (GTEx)	EpiXcan	0.998233	ovary	0.999981
2219	ENSG00000133704	IPO8	-0.514141	-0.893354	0.607153	0.00347334	0.0188391	0.199235	0.808482	2	3	3	A1	Reproductive. ovary (GTEx)	EpiXcan	0.998233	ovary	0.999981
2220	ENSG00000146477	SLC22A3	0.514057	0.303514	0.607212	0.0538298	0.169835	5.49589e-05	0.000841382	21	28	28	A1	Reproductive. ovary (GTEx)	EpiXcan	0.998233	ovary	0.999981
2221	ENSG00000197965	MPZL1	-0.514016	-0.276067	0.607241	0.171952	0.0150408	0.251151	0.913169	59	75	75	A1	Reproductive. ovary (GTEx)	EpiXcan	0.998233	ovary	0.999981
2222	ENSG00000167088	SNRPD1	-0.513356	-2.96872	0.607703	0.000549951	0.012648	0.304026	0.994812	2	5	5	A1	Reproductive. ovary (GTEx)	EpiXcan	0.998233	ovary	0.999981
2223	ENSG00000226608	FTLP3	0.513056	0.453439	0.607912	0.0115033	0.040621	0.048519	0.296016	4	5	5	A1	Reproductive. ovary (GTEx)	EpiXcan	0.998233	ovary	0.999981
2224	ENSG00000128881	TTBK2	0.513021	0.335088	0.607937	0.0291767	0.0854902	0.00445074	0.0394844	7	10	10	A1	Reproductive. ovary (GTEx)	EpiXcan	0.998233	ovary	0.999981
2225	ENSG00000154229	PRKCA	0.51232	0.360378	0.608427	0.0415395	0.0223834	0.155432	0.693388	19	23	23	A1	Reproductive. ovary (GTEx)	EpiXcan	0.998233	ovary	0.999981
2226	ENSG00000138190	EXOC6	-0.511832	-0.280186	0.608769	0.0138352	0.0141741	0.261186	0.929752	5	10	10	A1	Reproductive. ovary (GTEx)	EpiXcan	0.998233	ovary	0.999981
2227	ENSG00000163681	SLMAP	0.511526	0.232108	0.608983	0.183357	0.223545	1.08264e-06	2.47804e-05	36	47	47	A1	Reproductive. ovary (GTEx)	EpiXcan	0.998233	ovary	0.999981
2228	ENSG00000112592	TBP	0.511328	0.262353	0.609121	0.0579875	0.0237319	0.152109	0.684316	34	43	43	A1	Reproductive. ovary (GTEx)	EpiXcan	0.998233	ovary	0.999981
2229	ENSG00000244479	OR2A1-AS1	0.510978	0.227541	0.609367	0.0564344	0.0906389	0.00446368	0.0395565	22	28	28	A1	Reproductive. ovary (GTEx)	EpiXcan	0.998233	ovary	0.999981
2230	ENSG00000115350	POLE4	0.510952	1.08467	0.609384	0.00907772	0.0790546	0.00532093	0.0458963	8	9	9	A1	Reproductive. ovary (GTEx)	EpiXcan	0.998233	ovary	0.999981
2231	ENSG00000141295	SCRN2	0.51095	0.337725	0.609386	0.0423707	0.1222	0.000354218	0.00426279	8	10	10	A1	Reproductive. ovary (GTEx)	EpiXcan	0.998233	ovary	0.999981
2232	ENSG00000198018	ENTPD7	-0.510527	-0.393699	0.609683	0.015914	0.0164191	0.22138	0.852182	10	12	12	A1	Reproductive. ovary (GTEx)	EpiXcan	0.998233	ovary	0.999981
2233	ENSG00000066557	LRRC40	-0.509287	-0.0949916	0.610551	0.180561	0.0260256	0.126821	0.607145	64	76	76	A1	Reproductive. ovary (GTEx)	EpiXcan	0.998233	ovary	0.999981
2234	ENSG00000182923	CEP63	0.509238	0.711515	0.610585	0.0050152	0.0140273	0.272356	0.947632	9	11	11	A1	Reproductive. ovary (GTEx)	EpiXcan	0.998233	ovary	0.999981
2235	ENSG00000165219	GAPVD1	-0.509129	-0.216967	0.610662	0.0798662	0.0309837	0.101993	0.519913	30	37	37	A1	Reproductive. ovary (GTEx)	EpiXcan	0.998233	ovary	0.999981
2236	ENSG00000162383	SLC1A7	-0.508946	-0.222667	0.61079	0.0649244	0.0284251	0.0937422	0.487613	44	54	54	A1	Reproductive. ovary (GTEx)	EpiXcan	0.998233	ovary	0.999981
2237	ENSG00000244313	AC024293.1	0.508888	0.308118	0.61083	0.0169619	0.0100244	0.313707	1	7	9	9	A1	Reproductive. ovary (GTEx)	EpiXcan	0.998233	ovary	0.999981
2238	ENSG00000180902	D2HGDH	-0.50865	-0.157845	0.610997	0.122896	0.141302	0.000246063	0.00310806	35	41	41	A1	Reproductive. ovary (GTEx)	EpiXcan	0.998233	ovary	0.999981
2239	ENSG00000135549	PKIB	0.507902	0.224295	0.611522	0.0261365	0.0269551	0.117689	0.577609	13	15	15	A1	Reproductive. ovary (GTEx)	EpiXcan	0.998233	ovary	0.999981
2240	ENSG00000142675	CNKSR1	-0.507546	-0.127429	0.611772	0.227018	0.511492	1.50528e-16	1.97065e-14	21	27	27	A1	Reproductive. ovary (GTEx)	EpiXcan	0.998233	ovary	0.999981
2241	ENSG00000167701	GPT	-0.507522	-0.160446	0.611788	0.0184795	0.0265839	0.104752	0.529725	5	9	9	A1	Reproductive. ovary (GTEx)	EpiXcan	0.998233	ovary	0.999981
2242	ENSG00000110888	CAPRIN2	0.506471	0.338257	0.612526	0.0200254	0.0300542	0.0954986	0.495278	7	9	9	A1	Reproductive. ovary (GTEx)	EpiXcan	0.998233	ovary	0.999981
2243	ENSG00000261011	AL136982.4	0.506081	0.455589	0.6128	0.0105254	0.0343077	0.0693147	0.389944	6	11	11	A1	Reproductive. ovary (GTEx)	EpiXcan	0.998233	ovary	0.999981
2244	ENSG00000085514	PILRA	0.503061	0.134188	0.614921	0.203607	0.549872	2.29827e-19	5.11019e-17	28	34	34	A1	Reproductive. ovary (GTEx)	EpiXcan	0.998233	ovary	0.999981
2245	ENSG00000009830	POMT2	-0.502876	-0.136868	0.615051	0.172171	0.0160697	0.236103	0.883219	57	68	68	A1	Reproductive. ovary (GTEx)	EpiXcan	0.998233	ovary	0.999981
2246	ENSG00000138071	ACTR2	-0.502661	-0.168148	0.615203	0.0771336	0.0218617	0.163538	0.714984	20	28	28	A1	Reproductive. ovary (GTEx)	EpiXcan	0.998233	ovary	0.999981
2247	ENSG00000116001	TIA1	-0.502524	-0.562032	0.615299	0.0135933	0.0480474	0.0364786	0.234507	2	2	2	A1	Reproductive. ovary (GTEx)	EpiXcan	0.998233	ovary	0.999981
2248	ENSG00000196236	XPNPEP3	0.502192	0.278944	0.615533	0.0518441	0.0595204	0.0216471	0.152455	10	11	11	A1	Reproductive. ovary (GTEx)	EpiXcan	0.998233	ovary	0.999981
2249	ENSG00000115204	MPV17	0.501953	0.210905	0.6157	0.0394062	0.0134725	0.277291	0.952967	36	45	45	A1	Reproductive. ovary (GTEx)	EpiXcan	0.998233	ovary	0.999981
2250	ENSG00000101407	TTI1	0.501718	0.324942	0.615866	0.0326379	0.0966954	0.00281894	0.0263779	23	27	27	A1	Reproductive. ovary (GTEx)	EpiXcan	0.998233	ovary	0.999981
2251	ENSG00000147912	FBXO10	0.50085	0.227688	0.616477	0.0507615	0.0120465	0.303521	0.994311	24	30	30	A1	Reproductive. ovary (GTEx)	EpiXcan	0.998233	ovary	0.999981
2252	ENSG00000154328	NEIL2	0.500675	0.237013	0.6166	0.061058	0.35154	2.10775e-10	9.40299e-09	4	7	7	A1	Reproductive. ovary (GTEx)	EpiXcan	0.998233	ovary	0.999981
2253	ENSG00000166997	CNPY4	-0.500515	-0.121624	0.616713	0.0378723	0.0200548	0.18937	0.785054	19	22	22	A1	Reproductive. ovary (GTEx)	EpiXcan	0.998233	ovary	0.999981
2254	ENSG00000173320	STOX2	-0.500272	-0.192971	0.616884	0.129436	0.0206268	0.154461	0.690393	52	62	62	A1	Reproductive. ovary (GTEx)	EpiXcan	0.998233	ovary	0.999981
2255	ENSG00000167969	ECI1	-0.499965	-0.496577	0.6171	0.00880991	0.0267731	0.121087	0.587933	1	1	1	A1	Reproductive. ovary (GTEx)	EpiXcan	0.998233	ovary	0.999981
2256	ENSG00000173110	HSPA6	0.499539	1.09634	0.6174	0.00219079	0.0180907	0.213389	0.836656	1	1	1	A1	Reproductive. ovary (GTEx)	EpiXcan	0.998233	ovary	0.999981
2257	ENSG00000173207	CKS1B	0.499416	0.417797	0.617486	0.0161212	0.0204926	0.173917	0.745253	5	8	8	A1	Reproductive. ovary (GTEx)	EpiXcan	0.998233	ovary	0.999981
2258	ENSG00000196756	SNHG17	-0.499187	-0.104473	0.617648	0.241256	0.411069	7.57013e-13	5.24963e-11	11	11	11	A1	Reproductive. ovary (GTEx)	EpiXcan	0.998233	ovary	0.999981
2259	ENSG00000176928	GCNT4	0.499041	0.2341	0.61775	0.0611863	0.116907	0.000577164	0.00653063	7	9	9	A1	Reproductive. ovary (GTEx)	EpiXcan	0.998233	ovary	0.999981
2260	ENSG00000137145	DENND4C	-0.498864	-1.08994	0.617875	0.0035717	0.0118094	0.321591	1	6	9	9	A1	Reproductive. ovary (GTEx)	EpiXcan	0.998233	ovary	0.999981
2261	ENSG00000106078	COBL	-0.497822	-0.437925	0.61861	0.0086918	0.115153	0.000762711	0.00839282	6	10	10	A1	Reproductive. ovary (GTEx)	EpiXcan	0.998233	ovary	0.999981
2262	ENSG00000166337	TAF10	0.497127	0.328439	0.6191	0.0253987	0.0456362	0.0420255	0.263633	9	10	10	A1	Reproductive. ovary (GTEx)	EpiXcan	0.998233	ovary	0.999981
2263	ENSG00000149311	ATM	0.496984	1.84959	0.6192	0.00105278	0.0515657	0.0300143	0.199355	1	1	1	A1	Reproductive. ovary (GTEx)	EpiXcan	0.998233	ovary	0.999981
2264	ENSG00000176623	RMDN1	-0.49686	-0.372162	0.619288	0.0203727	0.12385	0.000592965	0.00666692	13	21	21	A1	Reproductive. ovary (GTEx)	EpiXcan	0.998233	ovary	0.999981
2265	ENSG00000155111	CDK19	-0.496551	-0.342394	0.619505	0.0220837	0.0120979	0.303135	0.993522	10	13	13	A1	Reproductive. ovary (GTEx)	EpiXcan	0.998233	ovary	0.999981
2266	ENSG00000134779	TPGS2	0.495965	0.147436	0.619919	0.182445	0.19172	1.42921e-05	0.000252783	35	38	38	A1	Reproductive. ovary (GTEx)	EpiXcan	0.998233	ovary	0.999981
2267	ENSG00000105364	MRPL4	-0.495845	-0.739839	0.620004	0.0182848	0.0682613	0.0119263	0.091844	8	12	12	A1	Reproductive. ovary (GTEx)	EpiXcan	0.998233	ovary	0.999981
2268	ENSG00000137103	TMEM8B	-0.495359	-0.120956	0.620346	0.245019	0.289041	1.35107e-08	4.42191e-07	53	70	70	A1	Reproductive. ovary (GTEx)	EpiXcan	0.998233	ovary	0.999981
2269	ENSG00000129946	SHC2	0.494761	0.148333	0.620769	0.10114	0.223412	1.54112e-06	3.39434e-05	44	58	58	A1	Reproductive. ovary (GTEx)	EpiXcan	0.998233	ovary	0.999981
2270	ENSG00000115602	IL1RL1	0.494747	0.289361	0.620779	0.0299568	0.0149418	0.24407	0.897593	22	27	27	A1	Reproductive. ovary (GTEx)	EpiXcan	0.998233	ovary	0.999981
2271	ENSG00000168938	PPIC	0.494523	0.177029	0.620937	0.0918159	0.125779	0.000369059	0.0044122	15	18	18	A1	Reproductive. ovary (GTEx)	EpiXcan	0.998233	ovary	0.999981
2272	ENSG00000127980	PEX1	-0.494486	-0.239466	0.620963	0.0475226	0.197994	1.12557e-05	0.000202922	3	3	3	A1	Reproductive. ovary (GTEx)	EpiXcan	0.998233	ovary	0.999981
2273	ENSG00000188603	CLN3	-0.494084	-0.142841	0.621247	0.152217	0.0194893	0.192794	0.793069	69	91	91	A1	Reproductive. ovary (GTEx)	EpiXcan	0.998233	ovary	0.999981
2274	ENSG00000181016	LSMEM1	0.494035	0.427072	0.621282	0.0184046	0.0301554	0.0943181	0.489699	11	16	16	A1	Reproductive. ovary (GTEx)	EpiXcan	0.998233	ovary	0.999981
2275	ENSG00000157823	AP3S2	0.4938	0.10406	0.621447	0.285134	0.455775	1.64259e-14	1.5238e-12	28	31	31	A1	Reproductive. ovary (GTEx)	EpiXcan	0.998233	ovary	0.999981
2276	ENSG00000138336	TET1	0.493137	0.0912412	0.621916	0.168939	0.143718	0.000232805	0.00295392	42	50	50	A1	Reproductive. ovary (GTEx)	EpiXcan	0.998233	ovary	0.999981
2277	ENSG00000090060	PAPOLA	0.493111	0.575373	0.621934	0.0126393	0.0597747	0.0176013	0.127685	9	9	9	A1	Reproductive. ovary (GTEx)	EpiXcan	0.998233	ovary	0.999981
2278	ENSG00000082701	GSK3B	-0.491691	-0.228463	0.622938	0.0838716	0.045842	0.0452358	0.279516	16	17	17	A1	Reproductive. ovary (GTEx)	EpiXcan	0.998233	ovary	0.999981
2279	ENSG00000109099	PMP22	0.491494	0.671732	0.623077	0.00909694	0.0142673	0.271967	0.947167	6	8	8	A1	Reproductive. ovary (GTEx)	EpiXcan	0.998233	ovary	0.999981
2280	ENSG00000119522	DENND1A	0.490796	0.883749	0.623571	0.00198619	0.0117196	0.298826	0.984699	3	3	3	A1	Reproductive. ovary (GTEx)	EpiXcan	0.998233	ovary	0.999981
2281	ENSG00000146830	GIGYF1	0.490245	0.0934941	0.623961	0.148477	0.233734	5.42062e-07	1.30021e-05	28	29	29	A1	Reproductive. ovary (GTEx)	EpiXcan	0.998233	ovary	0.999981
2282	ENSG00000118785	SPP1	0.490111	0.388358	0.624055	0.0216808	0.0101758	0.329682	1	13	16	16	A1	Reproductive. ovary (GTEx)	EpiXcan	0.998233	ovary	0.999981
2283	ENSG00000170430	MGMT	0.489711	0.135731	0.624339	0.21455	0.266825	3.64655e-10	1.53071e-08	37	40	40	A1	Reproductive. ovary (GTEx)	EpiXcan	0.998233	ovary	0.999981
2284	ENSG00000100697	DICER1	-0.489442	-0.564185	0.624529	0.00616955	0.0148606	0.237291	0.885364	3	5	5	A1	Reproductive. ovary (GTEx)	EpiXcan	0.998233	ovary	0.999981
2285	ENSG00000135972	MRPS9	-0.486946	-0.133334	0.626297	0.160501	0.384246	2.24446e-11	1.1559e-09	13	13	13	A1	Reproductive. ovary (GTEx)	EpiXcan	0.998233	ovary	0.999981
2286	ENSG00000125901	MRPS26	-0.486895	-0.161419	0.626333	0.0951319	0.148163	0.000168641	0.00223282	11	11	11	A1	Reproductive. ovary (GTEx)	EpiXcan	0.998233	ovary	0.999981
2287	ENSG00000090661	CERS4	-0.486886	-1.50364	0.626339	0.00195247	0.134421	0.000277154	0.00343878	5	9	9	A1	Reproductive. ovary (GTEx)	EpiXcan	0.998233	ovary	0.999981
2288	ENSG00000253200	AC037459.3	0.486821	1.79668	0.626385	0.00092946	0.0156444	0.217272	0.844256	2	4	4	A1	Reproductive. ovary (GTEx)	EpiXcan	0.998233	ovary	0.999981
2289	ENSG00000243678	NME2	-0.485949	-0.121669	0.627003	0.136152	0.275657	1.48389e-08	4.81166e-07	20	26	26	A1	Reproductive. ovary (GTEx)	EpiXcan	0.998233	ovary	0.999981
2290	ENSG00000128059	PPAT	-0.485183	-0.22768	0.627546	0.0282866	0.0793623	0.00809563	0.0657031	5	8	8	A1	Reproductive. ovary (GTEx)	EpiXcan	0.998233	ovary	0.999981
2291	ENSG00000164144	ARFIP1	-0.484905	-0.185511	0.627744	0.100782	0.190176	7.00469e-06	0.00013153	51	68	68	A1	Reproductive. ovary (GTEx)	EpiXcan	0.998233	ovary	0.999981
2292	ENSG00000167380	ZNF226	0.484421	0.742691	0.628087	0.0113005	0.0224583	0.161571	0.71016	3	4	4	A1	Reproductive. ovary (GTEx)	EpiXcan	0.998233	ovary	0.999981
2293	ENSG00000112293	GPLD1	-0.484278	-0.105964	0.628188	0.17437	0.0283255	0.101527	0.518102	52	67	67	A1	Reproductive. ovary (GTEx)	EpiXcan	0.998233	ovary	0.999981
2294	ENSG00000125651	GTF2F1	0.48376	0.761607	0.628556	0.017284	0.0868472	0.0045949	0.0404305	15	20	20	A1	Reproductive. ovary (GTEx)	EpiXcan	0.998233	ovary	0.999981
2295	ENSG00000170584	NUDCD2	0.483437	0.377258	0.628785	0.0196851	0.144735	0.000189122	0.00246899	6	8	8	A1	Reproductive. ovary (GTEx)	EpiXcan	0.998233	ovary	0.999981
2296	ENSG00000130770	ATPIF1	-0.483033	-0.147106	0.629072	0.0980501	0.221928	1.42027e-06	3.15295e-05	20	25	25	A1	Reproductive. ovary (GTEx)	EpiXcan	0.998233	ovary	0.999981
2297	ENSG00000170315	UBB	0.482677	0.296845	0.629325	0.0286173	0.172214	5.57305e-05	0.000848558	4	5	5	A1	Reproductive. ovary (GTEx)	EpiXcan	0.998233	ovary	0.999981
2298	ENSG00000144320	LNPK	0.481906	0.093094	0.629873	0.209887	0.0741177	0.00520267	0.0450984	82	89	89	A1	Reproductive. ovary (GTEx)	EpiXcan	0.998233	ovary	0.999981
2299	ENSG00000146233	CYP39A1	0.481592	0.786491	0.630096	0.0119903	0.0147977	0.255099	0.921698	5	6	6	A1	Reproductive. ovary (GTEx)	EpiXcan	0.998233	ovary	0.999981
2300	ENSG00000084207	GSTP1	0.481438	0.449893	0.630205	0.0195124	0.147554	0.000106044	0.00148304	5	8	8	A1	Reproductive. ovary (GTEx)	EpiXcan	0.998233	ovary	0.999981
2301	ENSG00000076924	XAB2	0.481431	0.180231	0.63021	0.0531048	0.0761706	0.00789783	0.0644338	36	43	43	A1	Reproductive. ovary (GTEx)	EpiXcan	0.998233	ovary	0.999981
2302	ENSG00000227775	AL031282.1	0.481205	0.153696	0.630371	0.145529	0.367707	1.97893e-11	1.03436e-09	23	39	39	A1	Reproductive. ovary (GTEx)	EpiXcan	0.998233	ovary	0.999981
2303	ENSG00000125877	ITPA	0.480779	0.216123	0.630673	0.0825835	0.230607	3.84008e-07	9.48711e-06	11	17	17	A1	Reproductive. ovary (GTEx)	EpiXcan	0.998233	ovary	0.999981
2304	ENSG00000174332	GLIS1	-0.480221	-0.155289	0.631071	0.136529	0.222403	7.11481e-08	2.01749e-06	6	8	8	A1	Reproductive. ovary (GTEx)	EpiXcan	0.998233	ovary	0.999981
2305	ENSG00000127472	PLA2G5	0.480051	0.063217	0.631191	0.472348	0.0523847	0.0137615	0.103883	71	89	89	A1	Reproductive. ovary (GTEx)	EpiXcan	0.998233	ovary	0.999981
2306	ENSG00000127540	UQCR11	0.479738	0.331929	0.631414	0.0190232	0.0611976	0.0204666	0.144796	8	12	12	A1	Reproductive. ovary (GTEx)	EpiXcan	0.998233	ovary	0.999981
2307	ENSG00000239704	CDRT4	0.479536	0.292579	0.631558	0.0298624	0.284966	4.35781e-08	1.29057e-06	7	10	10	A1	Reproductive. ovary (GTEx)	EpiXcan	0.998233	ovary	0.999981
2308	ENSG00000139675	HNRNPA1L2	-0.479396	-0.290936	0.631657	0.029588	0.101607	0.00158923	0.0160736	8	12	12	A1	Reproductive. ovary (GTEx)	EpiXcan	0.998233	ovary	0.999981
2309	ENSG00000132613	MTSS1L	-0.479333	-0.501765	0.631702	0.0182146	0.0584255	0.00924097	0.0734438	6	9	9	A1	Reproductive. ovary (GTEx)	EpiXcan	0.998233	ovary	0.999981
2310	ENSG00000166192	SENP8	-0.479285	-0.568313	0.631736	0.0118714	0.015944	0.225532	0.861269	6	8	8	A1	Reproductive. ovary (GTEx)	EpiXcan	0.998233	ovary	0.999981
2311	ENSG00000136848	DAB2IP	0.479234	0.190962	0.631772	0.172969	0.263336	9.23111e-08	2.54046e-06	35	44	44	A1	Reproductive. ovary (GTEx)	EpiXcan	0.998233	ovary	0.999981
2312	ENSG00000263563	UBBP4	-0.478986	-0.0650796	0.631949	0.258633	0.0131117	0.273673	0.949754	60	85	85	A1	Reproductive. ovary (GTEx)	EpiXcan	0.998233	ovary	0.999981
2313	ENSG00000182263	FIGN	-0.478928	-0.250657	0.63199	0.0414302	0.0489145	0.024713	0.171038	5	5	5	A1	Reproductive. ovary (GTEx)	EpiXcan	0.998233	ovary	0.999981
2314	ENSG00000147419	CCDC25	0.478819	0.0971486	0.632067	0.0342769	0.0658553	0.0137579	0.103883	11	14	14	A1	Reproductive. ovary (GTEx)	EpiXcan	0.998233	ovary	0.999981
2315	ENSG00000240291	AL450384.2	-0.477809	-0.203005	0.632786	0.0682622	0.302431	1.29368e-08	4.25395e-07	42	56	56	A1	Reproductive. ovary (GTEx)	EpiXcan	0.998233	ovary	0.999981
2316	ENSG00000213139	CRYGS	0.477199	0.163852	0.633221	0.102599	0.0611485	0.0182402	0.13157	47	64	64	A1	Reproductive. ovary (GTEx)	EpiXcan	0.998233	ovary	0.999981
2317	ENSG00000065621	GSTO2	-0.476998	-0.444038	0.633364	0.0124307	0.136981	0.000167273	0.0022168	6	9	9	A1	Reproductive. ovary (GTEx)	EpiXcan	0.998233	ovary	0.999981
2318	ENSG00000137491	SLCO2B1	-0.476863	-0.741948	0.63346	0.00336987	0.0145342	0.266162	0.937727	2	2	2	A1	Reproductive. ovary (GTEx)	EpiXcan	0.998233	ovary	0.999981
2319	ENSG00000224596	ZMIZ1-AS1	-0.476784	-0.214706	0.633516	0.0558612	0.0767647	0.00688243	0.057661	12	13	13	A1	Reproductive. ovary (GTEx)	EpiXcan	0.998233	ovary	0.999981
2320	ENSG00000108312	UBTF	-0.476427	-0.24906	0.63377	0.0316492	0.051817	0.0298052	0.198532	9	10	10	A1	Reproductive. ovary (GTEx)	EpiXcan	0.998233	ovary	0.999981
2321	ENSG00000163468	CCT3	-0.47606	-0.133579	0.634031	0.148384	0.441389	6.9262e-15	6.78477e-13	38	44	44	A1	Reproductive. ovary (GTEx)	EpiXcan	0.998233	ovary	0.999981
2322	ENSG00000177565	TBL1XR1	-0.475908	-0.326106	0.63414	0.026661	0.0325448	0.087254	0.464029	16	19	19	A1	Reproductive. ovary (GTEx)	EpiXcan	0.998233	ovary	0.999981
2323	ENSG00000107669	ATE1	0.475866	0.0716822	0.63417	0.472445	0.0122195	0.294581	0.979172	98	128	128	A1	Reproductive. ovary (GTEx)	EpiXcan	0.998233	ovary	0.999981
2324	ENSG00000065833	ME1	0.475596	0.48258	0.634362	0.0118741	0.0771314	0.0074687	0.0616146	9	11	11	A1	Reproductive. ovary (GTEx)	EpiXcan	0.998233	ovary	0.999981
2325	ENSG00000189339	SLC35E2B	-0.475261	-0.119665	0.634601	0.188749	0.628144	6.58965e-24	4.19581e-21	14	21	21	A1	Reproductive. ovary (GTEx)	EpiXcan	0.998233	ovary	0.999981
2326	ENSG00000117226	GBP3	0.475045	0.0702005	0.634755	0.44528	0.491305	2.10607e-18	3.78228e-16	38	44	44	A1	Reproductive. ovary (GTEx)	EpiXcan	0.998233	ovary	0.999981
2327	ENSG00000066427	ATXN3	0.4743	0.125903	0.635286	0.13536	0.297754	4.62938e-09	1.6794e-07	62	70	70	A1	Reproductive. ovary (GTEx)	EpiXcan	0.998233	ovary	0.999981
2328	ENSG00000243679	AC018638.5	0.474279	0.120017	0.635301	0.215923	0.28383	3.00879e-08	9.14253e-07	27	35	35	A1	Reproductive. ovary (GTEx)	EpiXcan	0.998233	ovary	0.999981
2329	ENSG00000172661	WASHC2C	0.474027	0.041287	0.635481	0.282749	0.0329816	0.0846459	0.452565	108	136	136	A1	Reproductive. ovary (GTEx)	EpiXcan	0.998233	ovary	0.999981
2330	ENSG00000102606	ARHGEF7	0.473331	0.704579	0.635977	0.00855939	0.0271216	0.119749	0.58346	6	6	6	A1	Reproductive. ovary (GTEx)	EpiXcan	0.998233	ovary	0.999981
2331	ENSG00000260948	AL390195.2	-0.473307	-0.488223	0.635994	0.0119793	0.175412	2.95837e-05	0.000485256	4	7	7	A1	Reproductive. ovary (GTEx)	EpiXcan	0.998233	ovary	0.999981
2332	ENSG00000075391	RASAL2	-0.473299	-2.4589	0.636	0.00116295	0.0254495	0.0969395	0.499974	1	1	1	A1	Reproductive. ovary (GTEx)	EpiXcan	0.998233	ovary	0.999981
2333	ENSG00000128709	HOXD9	0.472807	0.116296	0.636351	0.0394896	0.104436	0.00170112	0.0171188	9	9	9	A1	Reproductive. ovary (GTEx)	EpiXcan	0.998233	ovary	0.999981
2334	ENSG00000117640	MTFR1L	-0.47259	-0.198328	0.636506	0.0671821	0.035125	0.0748867	0.413485	23	28	28	A1	Reproductive. ovary (GTEx)	EpiXcan	0.998233	ovary	0.999981
2335	ENSG00000263874	LINC00672	-0.472552	-0.167253	0.636533	0.130588	0.38879	2.06414e-11	1.07091e-09	5	8	8	A1	Reproductive. ovary (GTEx)	EpiXcan	0.998233	ovary	0.999981
2336	ENSG00000005194	CIAPIN1	-0.47245	-1.05773	0.636606	0.00188696	0.0593551	0.0209315	0.147831	6	14	14	A1	Reproductive. ovary (GTEx)	EpiXcan	0.998233	ovary	0.999981
2337	ENSG00000196172	ZNF681	-0.472153	-0.0732545	0.636817	0.108354	0.0171171	0.207909	0.82699	27	31	31	A1	Reproductive. ovary (GTEx)	EpiXcan	0.998233	ovary	0.999981
2338	ENSG00000130856	ZNF236	-0.471728	-0.455371	0.637121	0.0102615	0.0417311	0.0524079	0.314405	5	6	6	A1	Reproductive. ovary (GTEx)	EpiXcan	0.998233	ovary	0.999981
2339	ENSG00000125249	RAP2A	0.47109	0.163702	0.637576	0.104252	0.027593	0.0910107	0.478558	44	57	57	A1	Reproductive. ovary (GTEx)	EpiXcan	0.998233	ovary	0.999981
2340	ENSG00000152270	PDE3B	-0.470596	-0.418488	0.637929	0.0171276	0.0215502	0.16228	0.71216	10	13	13	A1	Reproductive. ovary (GTEx)	EpiXcan	0.998233	ovary	0.999981
2341	ENSG00000128534	LSM8	-0.47049	-0.204149	0.638005	0.0673296	0.133127	0.000329833	0.00400026	8	11	11	A1	Reproductive. ovary (GTEx)	EpiXcan	0.998233	ovary	0.999981
2342	ENSG00000065802	ASB1	0.470475	0.418318	0.638016	0.0197451	0.119738	0.000203155	0.0026277	11	14	14	A1	Reproductive. ovary (GTEx)	EpiXcan	0.998233	ovary	0.999981
2343	ENSG00000165895	ARHGAP42	0.470094	0.155285	0.638288	0.0786134	0.136455	0.000276406	0.00343254	16	18	18	A1	Reproductive. ovary (GTEx)	EpiXcan	0.998233	ovary	0.999981
2344	ENSG00000196418	ZNF124	-0.469972	-0.234419	0.638375	0.0366927	0.263227	2.01321e-07	5.21275e-06	21	26	26	A1	Reproductive. ovary (GTEx)	EpiXcan	0.998233	ovary	0.999981
2345	ENSG00000103018	CYB5B	-0.469422	-0.141539	0.638768	0.0706054	0.0940678	0.00205256	0.0200085	13	19	19	A1	Reproductive. ovary (GTEx)	EpiXcan	0.998233	ovary	0.999981
2346	ENSG00000111653	ING4	-0.469375	-0.296937	0.638802	0.0429402	0.0231282	0.153161	0.686116	9	12	12	A1	Reproductive. ovary (GTEx)	EpiXcan	0.998233	ovary	0.999981
2347	ENSG00000082482	KCNK2	-0.468721	-0.233268	0.639269	0.0237534	0.188126	9.18569e-06	0.000169084	36	53	53	A1	Reproductive. ovary (GTEx)	EpiXcan	0.998233	ovary	0.999981
2348	ENSG00000073605	GSDMB	-0.468348	-0.118055	0.639536	0.156825	0.109748	0.00143576	0.0146163	24	31	31	A1	Reproductive. ovary (GTEx)	EpiXcan	0.998233	ovary	0.999981
2349	ENSG00000170296	GABARAP	-0.468165	-0.15396	0.639667	0.0854874	0.0224671	0.165829	0.721171	37	46	46	A1	Reproductive. ovary (GTEx)	EpiXcan	0.998233	ovary	0.999981
2350	ENSG00000088280	ASAP3	-0.468161	-0.111178	0.63967	0.0576744	0.03586	0.0468956	0.287994	31	35	35	A1	Reproductive. ovary (GTEx)	EpiXcan	0.998233	ovary	0.999981
2351	ENSG00000203666	EFCAB2	-0.467631	-0.19588	0.640048	0.0618089	0.282443	6.29458e-09	2.20989e-07	35	40	40	A1	Reproductive. ovary (GTEx)	EpiXcan	0.998233	ovary	0.999981
2352	ENSG00000197479	PCDHB11	0.46748	0.163926	0.640157	0.0711516	0.0862921	0.00352935	0.0320825	23	25	25	A1	Reproductive. ovary (GTEx)	EpiXcan	0.998233	ovary	0.999981
2353	ENSG00000100097	LGALS1	-0.467128	-0.199279	0.640408	0.161344	0.226952	7.83313e-07	1.83489e-05	41	57	57	A1	Reproductive. ovary (GTEx)	EpiXcan	0.998233	ovary	0.999981
2354	ENSG00000167986	DDB1	0.467124	0.452312	0.640411	0.0143318	0.0185621	0.189335	0.785054	5	8	8	A1	Reproductive. ovary (GTEx)	EpiXcan	0.998233	ovary	0.999981
2355	ENSG00000168778	TCTN2	-0.466508	-0.206072	0.640852	0.0921863	0.140208	0.000258178	0.00322907	24	28	28	A1	Reproductive. ovary (GTEx)	EpiXcan	0.998233	ovary	0.999981
2356	ENSG00000162231	NXF1	-0.466474	-0.892646	0.640876	0.00699704	0.0240982	0.148765	0.674422	6	6	6	A1	Reproductive. ovary (GTEx)	EpiXcan	0.998233	ovary	0.999981
2357	ENSG00000136717	BIN1	0.465882	0.316746	0.6413	0.0386893	0.0109844	0.311778	1	13	13	13	A1	Reproductive. ovary (GTEx)	EpiXcan	0.998233	ovary	0.999981
2358	ENSG00000075651	PLD1	0.46508	0.226765	0.641874	0.0275396	0.04177	0.0497236	0.301006	7	7	7	A1	Reproductive. ovary (GTEx)	EpiXcan	0.998233	ovary	0.999981
2359	ENSG00000259953	AL138756.1	-0.465053	-0.343238	0.641893	0.0513702	0.0110469	0.325338	1	29	36	36	A1	Reproductive. ovary (GTEx)	EpiXcan	0.998233	ovary	0.999981
2360	ENSG00000168890	TMEM150A	0.464506	0.469897	0.642285	0.0183811	0.0154817	0.236534	0.884157	9	12	12	A1	Reproductive. ovary (GTEx)	EpiXcan	0.998233	ovary	0.999981
2361	ENSG00000120549	KIAA1217	-0.464469	-0.54346	0.642312	0.0121681	0.0124077	0.242561	0.894863	7	7	7	A1	Reproductive. ovary (GTEx)	EpiXcan	0.998233	ovary	0.999981
2362	ENSG00000133835	HSD17B4	0.464104	0.273841	0.642573	0.032562	0.0469038	0.0298993	0.198874	17	21	21	A1	Reproductive. ovary (GTEx)	EpiXcan	0.998233	ovary	0.999981
2363	ENSG00000133858	ZFC3H1	-0.463738	-0.130404	0.642836	0.107395	0.029028	0.0839473	0.450205	32	35	35	A1	Reproductive. ovary (GTEx)	EpiXcan	0.998233	ovary	0.999981
2364	ENSG00000093072	ADA2	-0.463455	-0.133388	0.643039	0.116779	0.490513	1.28433e-15	1.40554e-13	38	52	52	A1	Reproductive. ovary (GTEx)	EpiXcan	0.998233	ovary	0.999981
2365	ENSG00000105568	PPP2R1A	-0.462743	-0.121859	0.643548	0.109739	0.0279495	0.117411	0.576481	34	43	43	A1	Reproductive. ovary (GTEx)	EpiXcan	0.998233	ovary	0.999981
2366	ENSG00000167904	TMEM68	-0.46195	-0.217174	0.644117	0.0188173	0.0176476	0.217094	0.843798	29	34	34	A1	Reproductive. ovary (GTEx)	EpiXcan	0.998233	ovary	0.999981
2367	ENSG00000141401	IMPA2	0.461092	0.0615773	0.644732	0.136761	0.222271	1.18857e-06	2.69846e-05	34	39	39	A1	Reproductive. ovary (GTEx)	EpiXcan	0.998233	ovary	0.999981
2368	ENSG00000242588	AC108010.1	0.460954	0.118922	0.644832	0.224654	0.446437	2.65377e-14	2.4139e-12	24	30	30	A1	Reproductive. ovary (GTEx)	EpiXcan	0.998233	ovary	0.999981
2369	ENSG00000167881	SRP68	0.460603	0.17407	0.645083	0.0902894	0.120673	0.000903677	0.00981295	17	20	20	A1	Reproductive. ovary (GTEx)	EpiXcan	0.998233	ovary	0.999981
2370	ENSG00000197296	FITM2	-0.460065	-0.121365	0.645469	0.143248	0.239398	6.3532e-07	1.51619e-05	26	31	31	A1	Reproductive. ovary (GTEx)	EpiXcan	0.998233	ovary	0.999981
2371	ENSG00000182158	CREB3L2	-0.459407	-0.227093	0.645942	0.0177345	0.0553843	0.0215762	0.152032	4	5	5	A1	Reproductive. ovary (GTEx)	EpiXcan	0.998233	ovary	0.999981
2372	ENSG00000270605	AL353622.1	-0.459233	-0.170807	0.646067	0.111162	0.405298	7.30555e-13	5.09135e-11	16	23	23	A1	Reproductive. ovary (GTEx)	EpiXcan	0.998233	ovary	0.999981
2373	ENSG00000122692	SMU1	0.459061	0.363639	0.646191	0.0158422	0.0391804	0.0624167	0.360104	19	26	26	A1	Reproductive. ovary (GTEx)	EpiXcan	0.998233	ovary	0.999981
2374	ENSG00000166889	PATL1	-0.458747	-0.412988	0.646416	0.0171406	0.127928	0.000582215	0.00657715	2	3	3	A1	Reproductive. ovary (GTEx)	EpiXcan	0.998233	ovary	0.999981
2375	ENSG00000101363	MANBAL	-0.458655	-0.353658	0.646482	0.0225755	0.0290448	0.103892	0.526338	8	9	9	A1	Reproductive. ovary (GTEx)	EpiXcan	0.998233	ovary	0.999981
2376	ENSG00000182534	MXRA7	-0.45851	-0.0935031	0.646586	0.201738	0.0263135	0.127142	0.607852	68	82	82	A1	Reproductive. ovary (GTEx)	EpiXcan	0.998233	ovary	0.999981
2377	ENSG00000182154	MRPL41	-0.458471	-0.399885	0.646614	0.0177992	0.181541	5.51412e-06	0.000105378	5	8	8	A1	Reproductive. ovary (GTEx)	EpiXcan	0.998233	ovary	0.999981
2378	ENSG00000140470	ADAMTS17	-0.458433	-0.719647	0.646642	0.00550533	0.0148667	0.245189	0.900015	2	2	2	A1	Reproductive. ovary (GTEx)	EpiXcan	0.998233	ovary	0.999981
2379	ENSG00000215114	UBXN2B	-0.457708	-0.327667	0.647162	0.020243	0.156138	0.000108427	0.00151129	11	12	12	A1	Reproductive. ovary (GTEx)	EpiXcan	0.998233	ovary	0.999981
2380	ENSG00000111639	MRPL51	0.457489	0.0591077	0.64732	0.447867	0.358675	1.13794e-11	6.45353e-10	58	75	75	A1	Reproductive. ovary (GTEx)	EpiXcan	0.998233	ovary	0.999981
2381	ENSG00000117724	CENPF	0.457442	0.160791	0.647353	0.102489	0.0280346	0.118112	0.577897	18	24	24	A1	Reproductive. ovary (GTEx)	EpiXcan	0.998233	ovary	0.999981
2382	ENSG00000122687	MRM2	-0.45731	-0.221759	0.647448	0.0481926	0.27823	2.96438e-08	9.04683e-07	9	9	9	A1	Reproductive. ovary (GTEx)	EpiXcan	0.998233	ovary	0.999981
2383	ENSG00000269190	FBXO17	0.456667	0.167606	0.64791	0.04022	0.0708975	0.0102848	0.0807109	14	16	16	A1	Reproductive. ovary (GTEx)	EpiXcan	0.998233	ovary	0.999981
2384	ENSG00000261485	PAN3-AS1	-0.456386	-0.368173	0.648112	0.0132879	0.135518	0.000176879	0.00233307	4	7	7	A1	Reproductive. ovary (GTEx)	EpiXcan	0.998233	ovary	0.999981
2385	ENSG00000155393	HEATR3	-0.456137	-0.0660427	0.648291	0.155749	0.392516	1.33692e-11	7.31545e-10	27	40	40	A1	Reproductive. ovary (GTEx)	EpiXcan	0.998233	ovary	0.999981
2386	ENSG00000168397	ATG4B	-0.455277	-0.172264	0.64891	0.106834	0.107229	0.00105214	0.0112507	53	61	61	A1	Reproductive. ovary (GTEx)	EpiXcan	0.998233	ovary	0.999981
2387	ENSG00000223745	CCDC18-AS1	0.454345	0.09849	0.64958	0.219343	0.537176	2.52481e-20	6.54954e-18	40	50	50	A1	Reproductive. ovary (GTEx)	EpiXcan	0.998233	ovary	0.999981
2388	ENSG00000145244	CORIN	-0.454022	-0.286067	0.649813	0.0286082	0.01042	0.341022	1	11	17	17	A1	Reproductive. ovary (GTEx)	EpiXcan	0.998233	ovary	0.999981
2389	ENSG00000089351	GRAMD1A	-0.452739	-0.245378	0.650736	0.0359222	0.128473	0.000551252	0.00626781	25	29	29	A1	Reproductive. ovary (GTEx)	EpiXcan	0.998233	ovary	0.999981
2390	ENSG00000110851	PRDM4	0.452681	0.438053	0.650778	0.0124317	0.128591	0.000575804	0.0065205	20	27	27	A1	Reproductive. ovary (GTEx)	EpiXcan	0.998233	ovary	0.999981
2391	ENSG00000048052	HDAC9	0.452565	0.294896	0.650862	0.0176407	0.0117518	0.306591	0.998308	17	21	21	A1	Reproductive. ovary (GTEx)	EpiXcan	0.998233	ovary	0.999981
2392	ENSG00000169019	COMMD8	0.452253	4.0564	0.651087	0.000115542	0.0311407	0.0912471	0.479233	5	6	6	A1	Reproductive. ovary (GTEx)	EpiXcan	0.998233	ovary	0.999981
2393	ENSG00000227345	PARG	0.452192	0.26318	0.651131	0.058434	0.0777591	0.00814015	0.0659498	14	26	26	A1	Reproductive. ovary (GTEx)	EpiXcan	0.998233	ovary	0.999981
2394	ENSG00000243725	TTC4	0.452014	0.262759	0.651259	0.0369257	0.019104	0.163262	0.714232	74	87	87	A1	Reproductive. ovary (GTEx)	EpiXcan	0.998233	ovary	0.999981
2395	ENSG00000130413	STK33	0.451943	0.161958	0.65131	0.0817819	0.129214	0.000538144	0.00615358	17	22	22	A1	Reproductive. ovary (GTEx)	EpiXcan	0.998233	ovary	0.999981
2396	ENSG00000180185	FAHD1	0.451888	0.13389	0.65135	0.101787	0.149647	0.000127372	0.00173731	39	53	53	A1	Reproductive. ovary (GTEx)	EpiXcan	0.998233	ovary	0.999981
2397	ENSG00000118961	LDAH	-0.45104	-0.376484	0.651961	0.0157383	0.154071	0.000130964	0.00178111	8	10	10	A1	Reproductive. ovary (GTEx)	EpiXcan	0.998233	ovary	0.999981
2398	ENSG00000204138	PHACTR4	0.451022	0.14539	0.651974	0.129189	0.350184	3.64976e-10	1.53071e-08	34	42	42	A1	Reproductive. ovary (GTEx)	EpiXcan	0.998233	ovary	0.999981
2399	ENSG00000158623	COPG2	0.45051	0.471228	0.652343	0.0106811	0.215159	2.50866e-06	5.20612e-05	7	9	9	A1	Reproductive. ovary (GTEx)	EpiXcan	0.998233	ovary	0.999981
2400	ENSG00000163607	GTPBP8	-0.449941	-0.428582	0.652753	0.0140782	0.0322936	0.0848189	0.453216	8	9	9	A1	Reproductive. ovary (GTEx)	EpiXcan	0.998233	ovary	0.999981
2401	ENSG00000189091	SF3B3	-0.449876	-3.15407	0.6528	0.000172806	0.0404552	0.0466489	0.286605	1	2	2	A1	Reproductive. ovary (GTEx)	EpiXcan	0.998233	ovary	0.999981
2402	ENSG00000177542	SLC25A22	-0.449465	-0.154445	0.653096	0.0379554	0.0405661	0.0547038	0.325113	33	44	44	A1	Reproductive. ovary (GTEx)	EpiXcan	0.998233	ovary	0.999981
2403	ENSG00000040531	CTNS	-0.448923	-0.206626	0.653487	0.0760017	0.0641449	0.0139305	0.104857	19	23	23	A1	Reproductive. ovary (GTEx)	EpiXcan	0.998233	ovary	0.999981
2404	ENSG00000164032	H2AFZ	0.448919	0.334956	0.65349	0.0151452	0.0208745	0.171562	0.73855	3	4	4	A1	Reproductive. ovary (GTEx)	EpiXcan	0.998233	ovary	0.999981
2405	ENSG00000110074	FOXRED1	-0.448919	-0.155658	0.65349	0.109847	0.427857	5.26251e-13	3.81954e-11	14	22	22	A1	Reproductive. ovary (GTEx)	EpiXcan	0.998233	ovary	0.999981
2406	ENSG00000149923	PPP4C	-0.448444	-0.590636	0.653833	0.00492264	0.0160514	0.224312	0.857811	4	11	11	A1	Reproductive. ovary (GTEx)	EpiXcan	0.998233	ovary	0.999981
2407	ENSG00000173272	MZT2A	0.44696	0.108985	0.654904	0.241309	0.308203	9.31073e-10	3.67393e-08	28	32	32	A1	Reproductive. ovary (GTEx)	EpiXcan	0.998233	ovary	0.999981
2408	ENSG00000172057	ORMDL3	-0.446836	-0.179889	0.654993	0.0543206	0.172621	2.77536e-05	0.000462273	4	6	6	A1	Reproductive. ovary (GTEx)	EpiXcan	0.998233	ovary	0.999981
2409	ENSG00000115738	ID2	0.446786	0.923314	0.655029	0.00180131	0.0284519	0.11668	0.574095	2	2	2	A1	Reproductive. ovary (GTEx)	EpiXcan	0.998233	ovary	0.999981
2410	ENSG00000131778	CHD1L	0.446575	0.450571	0.655182	0.015565	0.115976	0.0008537	0.00932083	5	7	7	A1	Reproductive. ovary (GTEx)	EpiXcan	0.998233	ovary	0.999981
2411	ENSG00000041802	LSG1	0.445023	0.0911565	0.656303	0.215485	0.158489	1.94195e-05	0.000334599	18	23	23	A1	Reproductive. ovary (GTEx)	EpiXcan	0.998233	ovary	0.999981
2412	ENSG00000112667	DNPH1	-0.444869	-0.224129	0.656414	0.0463826	0.215282	9.14072e-07	2.11293e-05	11	13	13	A1	Reproductive. ovary (GTEx)	EpiXcan	0.998233	ovary	0.999981
2413	ENSG00000228274	AL021707.2	-0.444672	-0.193749	0.656557	0.0868483	0.151433	0.000116399	0.00161437	23	26	26	A1	Reproductive. ovary (GTEx)	EpiXcan	0.998233	ovary	0.999981
2414	ENSG00000221955	SLC12A8	-0.444196	-0.0893001	0.656901	0.230029	0.117228	0.000945918	0.0102149	61	73	73	A1	Reproductive. ovary (GTEx)	EpiXcan	0.998233	ovary	0.999981
2415	ENSG00000164638	SLC29A4	-0.442533	-0.0959033	0.658104	0.150619	0.0501494	0.0307098	0.202916	32	46	46	A1	Reproductive. ovary (GTEx)	EpiXcan	0.998233	ovary	0.999981
2416	ENSG00000010626	LRRC23	0.441793	0.224424	0.658639	0.074779	0.125239	0.000442183	0.00517036	15	16	16	A1	Reproductive. ovary (GTEx)	EpiXcan	0.998233	ovary	0.999981
2417	ENSG00000163728	TTC14	-0.441675	-0.0713558	0.658724	0.0174403	0.153859	5.40505e-05	0.00082838	24	36	36	A1	Reproductive. ovary (GTEx)	EpiXcan	0.998233	ovary	0.999981
2418	ENSG00000122884	P4HA1	0.44155	0.0782505	0.658815	0.187767	0.0105084	0.341305	1	61	78	78	A1	Reproductive. ovary (GTEx)	EpiXcan	0.998233	ovary	0.999981
2419	ENSG00000188677	PARVB	-0.441216	-0.279909	0.659057	0.0321667	0.0960418	0.00319843	0.0293961	7	8	8	A1	Reproductive. ovary (GTEx)	EpiXcan	0.998233	ovary	0.999981
2420	ENSG00000119723	COQ6	-0.441169	-0.0772643	0.659091	0.0809672	0.0753966	0.00980919	0.0773689	43	54	54	A1	Reproductive. ovary (GTEx)	EpiXcan	0.998233	ovary	0.999981
2421	ENSG00000166510	CCDC68	0.440528	0.210286	0.659555	0.0493932	0.144697	5.84823e-05	0.000884687	22	27	27	A1	Reproductive. ovary (GTEx)	EpiXcan	0.998233	ovary	0.999981
2422	ENSG00000169018	FEM1B	0.439613	0.265019	0.660217	0.0244076	0.0937275	0.00310395	0.0286564	6	6	6	A1	Reproductive. ovary (GTEx)	EpiXcan	0.998233	ovary	0.999981
2423	ENSG00000197226	TBC1D9B	0.439338	0.464758	0.660416	0.0146303	0.0887227	0.00406956	0.0364258	6	8	8	A1	Reproductive. ovary (GTEx)	EpiXcan	0.998233	ovary	0.999981
2424	ENSG00000162384	C1orf123	0.439281	0.275057	0.660458	0.0301995	0.116445	0.00118582	0.0124427	7	7	7	A1	Reproductive. ovary (GTEx)	EpiXcan	0.998233	ovary	0.999981
2425	ENSG00000112852	PCDHB2	0.439083	0.302493	0.660602	0.0468075	0.034477	0.0577001	0.337902	16	19	19	A1	Reproductive. ovary (GTEx)	EpiXcan	0.998233	ovary	0.999981
2426	ENSG00000105186	ANKRD27	0.438849	0.157569	0.660771	0.146527	0.0424177	0.0351172	0.227321	39	44	44	A1	Reproductive. ovary (GTEx)	EpiXcan	0.998233	ovary	0.999981
2427	ENSG00000168491	CCDC110	-0.438505	-0.334089	0.66102	0.0253773	0.0193577	0.184299	0.771899	15	21	21	A1	Reproductive. ovary (GTEx)	EpiXcan	0.998233	ovary	0.999981
2428	ENSG00000131023	LATS1	-0.438257	-0.489058	0.6612	0.0104222	0.0765384	0.00843498	0.0679379	1	2	2	A1	Reproductive. ovary (GTEx)	EpiXcan	0.998233	ovary	0.999981
2429	ENSG00000092108	SCFD1	0.437664	0.268684	0.66163	0.0392399	0.0376993	0.0607635	0.352374	21	27	27	A1	Reproductive. ovary (GTEx)	EpiXcan	0.998233	ovary	0.999981
2430	ENSG00000109794	FAM149A	-0.437655	-0.0935613	0.661636	0.119601	0.0311048	0.0663038	0.376178	31	37	37	A1	Reproductive. ovary (GTEx)	EpiXcan	0.998233	ovary	0.999981
2431	ENSG00000242600	MBL1P	0.437189	0.134903	0.661975	0.201417	0.388748	1.40699e-12	9.29678e-11	25	36	36	A1	Reproductive. ovary (GTEx)	EpiXcan	0.998233	ovary	0.999981
2432	ENSG00000204745	AC083899.1	0.437139	0.0200813	0.66201	0.0905799	0.105532	0.00174675	0.0175232	29	48	48	A1	Reproductive. ovary (GTEx)	EpiXcan	0.998233	ovary	0.999981
2433	ENSG00000149257	SERPINH1	-0.436765	-0.368154	0.662281	0.0267904	0.0190476	0.197458	0.804299	13	15	15	A1	Reproductive. ovary (GTEx)	EpiXcan	0.998233	ovary	0.999981
2434	ENSG00000171115	GIMAP8	0.436716	0.170134	0.662317	0.0942384	0.155153	8.76103e-05	0.00124341	23	25	25	A1	Reproductive. ovary (GTEx)	EpiXcan	0.998233	ovary	0.999981
2435	ENSG00000138363	ATIC	-0.436324	-0.0900498	0.662602	0.336824	0.178102	2.09459e-05	0.000356948	77	98	98	A1	Reproductive. ovary (GTEx)	EpiXcan	0.998233	ovary	0.999981
2436	ENSG00000004534	RBM6	0.436214	0.122243	0.662681	0.0719011	0.0793502	0.00718313	0.059511	23	39	39	A1	Reproductive. ovary (GTEx)	EpiXcan	0.998233	ovary	0.999981
2437	ENSG00000171574	ZNF584	0.436088	0.227255	0.662773	0.138005	0.175374	1.30044e-05	0.00023265	32	36	36	A1	Reproductive. ovary (GTEx)	EpiXcan	0.998233	ovary	0.999981
2438	ENSG00000105514	RAB3D	0.435966	0.227746	0.662862	0.0271078	0.128186	0.000479852	0.00555977	12	14	14	A1	Reproductive. ovary (GTEx)	EpiXcan	0.998233	ovary	0.999981
2439	ENSG00000146574	CCZ1B	0.43563	0.15086	0.663105	0.150428	0.227524	2.48924e-07	6.33988e-06	52	69	69	A1	Reproductive. ovary (GTEx)	EpiXcan	0.998233	ovary	0.999981
2440	ENSG00000138028	CGREF1	-0.435204	-0.152093	0.663414	0.0468223	0.156968	0.000106147	0.00148304	16	18	18	A1	Reproductive. ovary (GTEx)	EpiXcan	0.998233	ovary	0.999981
2441	ENSG00000158161	EYA3	0.435073	0.149997	0.66351	0.100916	0.0642077	0.011472	0.0889317	30	35	35	A1	Reproductive. ovary (GTEx)	EpiXcan	0.998233	ovary	0.999981
2442	ENSG00000214435	AS3MT	-0.43497	-0.102092	0.663584	0.19361	0.368311	1.23444e-11	6.88923e-10	10	11	11	A1	Reproductive. ovary (GTEx)	EpiXcan	0.998233	ovary	0.999981
2443	ENSG00000135372	NAT10	0.434307	0.304615	0.664066	0.0410456	0.0452916	0.0311389	0.205171	21	25	25	A1	Reproductive. ovary (GTEx)	EpiXcan	0.998233	ovary	0.999981
2444	ENSG00000110911	SLC11A2	0.43389	0.21028	0.664368	0.155868	0.179449	2.28051e-05	0.000383498	44	64	64	A1	Reproductive. ovary (GTEx)	EpiXcan	0.998233	ovary	0.999981
2445	ENSG00000091513	TF	0.433766	0.183113	0.664458	0.0548955	0.109835	0.0012826	0.0132596	20	22	22	A1	Reproductive. ovary (GTEx)	EpiXcan	0.998233	ovary	0.999981
2446	ENSG00000134470	IL15RA	-0.433258	-0.419387	0.664828	0.0161717	0.0397475	0.0526065	0.315189	3	5	5	A1	Reproductive. ovary (GTEx)	EpiXcan	0.998233	ovary	0.999981
2447	ENSG00000161981	SNRNP25	0.433204	0.159611	0.664867	0.121078	0.198189	8.52494e-06	0.00015796	20	24	24	A1	Reproductive. ovary (GTEx)	EpiXcan	0.998233	ovary	0.999981
2448	ENSG00000114353	GNAI2	0.433156	0.560063	0.664901	0.0452595	0.0333371	0.081799	0.441387	12	14	14	A1	Reproductive. ovary (GTEx)	EpiXcan	0.998233	ovary	0.999981
2449	ENSG00000157259	GATAD1	-0.432672	-0.0867746	0.665253	0.0935659	0.0189256	0.203286	0.817115	23	24	24	A1	Reproductive. ovary (GTEx)	EpiXcan	0.998233	ovary	0.999981
2450	ENSG00000166387	PPFIBP2	-0.432616	-0.401634	0.665294	0.0162554	0.0729049	0.0112248	0.0873058	8	13	13	A1	Reproductive. ovary (GTEx)	EpiXcan	0.998233	ovary	0.999981
2451	ENSG00000111790	FGFR1OP2	0.431949	1.31392	0.665778	0.00126596	0.0529425	0.0261435	0.178992	3	5	5	A1	Reproductive. ovary (GTEx)	EpiXcan	0.998233	ovary	0.999981
2452	ENSG00000081760	AACS	-0.431328	-0.269645	0.66623	0.0304628	0.101977	0.00161599	0.0163325	3	5	5	A1	Reproductive. ovary (GTEx)	EpiXcan	0.998233	ovary	0.999981
2453	ENSG00000065060	UHRF1BP1	-0.430987	-0.343134	0.666478	0.0182619	0.130153	0.000356054	0.00427753	4	5	5	A1	Reproductive. ovary (GTEx)	EpiXcan	0.998233	ovary	0.999981
2454	ENSG00000173334	TRIB1	0.43023	0.160984	0.667028	0.0448599	0.0120045	0.268407	0.941231	61	68	68	A1	Reproductive. ovary (GTEx)	EpiXcan	0.998233	ovary	0.999981
2455	ENSG00000154380	ENAH	-0.430041	-0.280324	0.667166	0.0392849	0.0174755	0.184709	0.772819	8	11	11	A1	Reproductive. ovary (GTEx)	EpiXcan	0.998233	ovary	0.999981
2456	ENSG00000100364	KIAA0930	-0.429908	-0.117824	0.667263	0.182909	0.116978	0.00048254	0.00557708	36	44	44	A1	Reproductive. ovary (GTEx)	EpiXcan	0.998233	ovary	0.999981
2457	ENSG00000254473	AL354920.1	0.429586	0.136006	0.667497	0.154697	0.452732	9.65661e-15	9.26506e-13	48	59	59	A1	Reproductive. ovary (GTEx)	EpiXcan	0.998233	ovary	0.999981
2458	ENSG00000127995	CASD1	-0.429452	-0.327811	0.667594	0.0209488	0.0225971	0.132157	0.623528	5	7	7	A1	Reproductive. ovary (GTEx)	EpiXcan	0.998233	ovary	0.999981
2459	ENSG00000127952	STYXL1	0.429336	0.162878	0.667679	0.102222	0.316697	2.82755e-09	1.04507e-07	19	25	25	A1	Reproductive. ovary (GTEx)	EpiXcan	0.998233	ovary	0.999981
2460	ENSG00000169242	EFNA1	0.429154	0.995938	0.667811	0.00153917	0.015361	0.222982	0.855526	5	7	7	A1	Reproductive. ovary (GTEx)	EpiXcan	0.998233	ovary	0.999981
2461	ENSG00000137106	GRHPR	0.42899	0.296594	0.66793	0.0200687	0.15505	0.000119426	0.00165145	2	2	2	A1	Reproductive. ovary (GTEx)	EpiXcan	0.998233	ovary	0.999981
2462	ENSG00000267317	AC027307.2	0.428953	0.178835	0.667957	0.0990873	0.0127258	0.291568	0.975001	22	30	30	A1	Reproductive. ovary (GTEx)	EpiXcan	0.998233	ovary	0.999981
2463	ENSG00000244161	FLNB-AS1	0.428811	0.521382	0.66806	0.0175398	0.124997	0.000643781	0.00720294	22	24	24	A1	Reproductive. ovary (GTEx)	EpiXcan	0.998233	ovary	0.999981
2464	ENSG00000169862	CTNND2	-0.428682	-0.235504	0.668155	0.0481298	0.0910279	0.00315028	0.0290132	29	39	39	A1	Reproductive. ovary (GTEx)	EpiXcan	0.998233	ovary	0.999981
2465	ENSG00000162944	RFTN2	0.428057	0.217972	0.66861	0.0463013	0.116088	0.00118716	0.0124474	6	7	7	A1	Reproductive. ovary (GTEx)	EpiXcan	0.998233	ovary	0.999981
2466	ENSG00000119943	PYROXD2	0.427827	0.136555	0.668777	0.123799	0.342632	1.49277e-10	6.83359e-09	10	10	10	A1	Reproductive. ovary (GTEx)	EpiXcan	0.998233	ovary	0.999981
2467	ENSG00000142751	GPN2	-0.427656	-0.344373	0.668902	0.024717	0.0188942	0.180902	0.762818	11	14	14	A1	Reproductive. ovary (GTEx)	EpiXcan	0.998233	ovary	0.999981
2468	ENSG00000181751	C5orf30	-0.427427	-0.546342	0.669068	0.00529584	0.0773337	0.00559315	0.0479491	5	6	6	A1	Reproductive. ovary (GTEx)	EpiXcan	0.998233	ovary	0.999981
2469	ENSG00000131791	PRKAB2	0.42728	0.205739	0.669175	0.0428274	0.151358	0.000131351	0.00178464	5	5	5	A1	Reproductive. ovary (GTEx)	EpiXcan	0.998233	ovary	0.999981
2470	ENSG00000175505	CLCF1	-0.426929	-0.0980267	0.669431	0.00610973	0.0381232	0.0599124	0.348238	3	4	4	A1	Reproductive. ovary (GTEx)	EpiXcan	0.998233	ovary	0.999981
2471	ENSG00000228451	SDAD1P1	0.426744	0.170069	0.669566	0.0933395	0.239992	2.30529e-07	5.91437e-06	19	26	26	A1	Reproductive. ovary (GTEx)	EpiXcan	0.998233	ovary	0.999981
2472	ENSG00000160360	GPSM1	0.426666	0.689392	0.669622	0.00282559	0.0235583	0.149831	0.678135	5	8	8	A1	Reproductive. ovary (GTEx)	EpiXcan	0.998233	ovary	0.999981
2473	ENSG00000121289	CEP89	0.426623	0.138324	0.669654	0.0966174	0.158657	6.42887e-05	0.000953979	28	30	30	A1	Reproductive. ovary (GTEx)	EpiXcan	0.998233	ovary	0.999981
2474	ENSG00000198346	ZNF813	0.425915	0.186885	0.67017	0.0488345	0.0250359	0.114325	0.566887	12	16	16	A1	Reproductive. ovary (GTEx)	EpiXcan	0.998233	ovary	0.999981
2475	ENSG00000196655	TRAPPC4	-0.425555	-0.0921331	0.670432	0.0660023	0.0798091	0.00785578	0.064128	22	26	26	A1	Reproductive. ovary (GTEx)	EpiXcan	0.998233	ovary	0.999981
2476	ENSG00000262877	AC110285.2	-0.425129	-0.14247	0.670743	0.326124	0.50119	1.91512e-16	2.41685e-14	60	76	76	A1	Reproductive. ovary (GTEx)	EpiXcan	0.998233	ovary	0.999981
2477	ENSG00000240682	ISY1	-0.424728	-0.200177	0.671035	0.063064	0.0274164	0.125733	0.603205	21	28	28	A1	Reproductive. ovary (GTEx)	EpiXcan	0.998233	ovary	0.999981
2478	ENSG00000171951	SCG2	0.42384	1.20706	0.671682	0.00186071	0.0415218	0.0538984	0.321554	3	5	5	A1	Reproductive. ovary (GTEx)	EpiXcan	0.998233	ovary	0.999981
2479	ENSG00000038002	AGA	0.423807	0.0930923	0.671706	0.29778	0.531936	2.07943e-17	2.97231e-15	37	39	39	A1	Reproductive. ovary (GTEx)	EpiXcan	0.998233	ovary	0.999981
2480	ENSG00000141504	SAT2	-0.423772	-0.219031	0.671732	0.065826	0.19592	2.8189e-06	5.74288e-05	8	9	9	A1	Reproductive. ovary (GTEx)	EpiXcan	0.998233	ovary	0.999981
2481	ENSG00000137713	PPP2R1B	0.423543	0.137674	0.671899	0.110787	0.257147	5.16585e-08	1.51387e-06	25	33	33	A1	Reproductive. ovary (GTEx)	EpiXcan	0.998233	ovary	0.999981
2482	ENSG00000109445	ZNF330	0.423272	0.211094	0.672097	0.04785	0.0693688	0.0129745	0.0986678	19	22	22	A1	Reproductive. ovary (GTEx)	EpiXcan	0.998233	ovary	0.999981
2483	ENSG00000163933	RFT1	-0.423097	-0.090602	0.672224	0.187104	0.342186	1.60082e-11	8.62472e-10	38	41	41	A1	Reproductive. ovary (GTEx)	EpiXcan	0.998233	ovary	0.999981
2484	ENSG00000170873	MTSS1	0.423048	0.254561	0.67226	0.0377675	0.0641852	0.0161442	0.11865	13	16	16	A1	Reproductive. ovary (GTEx)	EpiXcan	0.998233	ovary	0.999981
2485	ENSG00000106853	PTGR1	-0.422969	-0.126383	0.672318	0.114806	0.169243	1.83708e-06	3.96447e-05	7	9	9	A1	Reproductive. ovary (GTEx)	EpiXcan	0.998233	ovary	0.999981
2486	ENSG00000012124	CD22	0.421494	0.485617	0.673394	0.00320665	0.0305415	0.103757	0.526224	10	15	15	A1	Reproductive. ovary (GTEx)	EpiXcan	0.998233	ovary	0.999981
2487	ENSG00000203791	EEF1AKMT2	-0.421488	-0.154738	0.673399	0.0853818	0.139275	0.000249494	0.00314008	18	26	26	A1	Reproductive. ovary (GTEx)	EpiXcan	0.998233	ovary	0.999981
2488	ENSG00000270804	AC010326.4	-0.421403	-0.237478	0.673461	0.126051	0.142131	0.000207505	0.00266672	49	66	66	A1	Reproductive. ovary (GTEx)	EpiXcan	0.998233	ovary	0.999981
2489	ENSG00000178852	EFCAB13	-0.421365	-0.0730346	0.673488	0.154762	0.411702	1.58106e-12	1.03011e-10	17	20	20	A1	Reproductive. ovary (GTEx)	EpiXcan	0.998233	ovary	0.999981
2490	ENSG00000122643	NT5C3A	-0.420785	-0.428073	0.673912	0.0104687	0.136605	0.000343388	0.00414671	7	9	9	A1	Reproductive. ovary (GTEx)	EpiXcan	0.998233	ovary	0.999981
2491	ENSG00000198597	ZNF536	0.420645	0.153195	0.674014	0.0778438	0.0195557	0.180833	0.762756	21	23	23	A1	Reproductive. ovary (GTEx)	EpiXcan	0.998233	ovary	0.999981
2492	ENSG00000033011	ALG1	0.420525	0.207818	0.674102	0.0584227	0.0292785	0.114539	0.567147	15	19	19	A1	Reproductive. ovary (GTEx)	EpiXcan	0.998233	ovary	0.999981
2493	ENSG00000099260	PALMD	-0.420499	-0.153162	0.674121	0.133003	0.078039	0.00772313	0.0633034	51	59	59	A1	Reproductive. ovary (GTEx)	EpiXcan	0.998233	ovary	0.999981
2494	ENSG00000273311	DGCR11	0.420479	0.118526	0.674136	0.110011	0.163528	7.63564e-05	0.00111144	30	33	33	A1	Reproductive. ovary (GTEx)	EpiXcan	0.998233	ovary	0.999981
2495	ENSG00000188493	C19orf54	-0.420441	-0.251832	0.674163	0.0382525	0.132632	0.000132869	0.00179829	7	8	8	A1	Reproductive. ovary (GTEx)	EpiXcan	0.998233	ovary	0.999981
2496	ENSG00000170802	FOXN2	0.419675	0.250943	0.674723	0.034793	0.100493	0.00164411	0.0165808	15	20	20	A1	Reproductive. ovary (GTEx)	EpiXcan	0.998233	ovary	0.999981
2497	ENSG00000165029	ABCA1	0.418885	0.997749	0.6753	0.00299761	0.0285517	0.11135	0.555479	1	1	1	A1	Reproductive. ovary (GTEx)	EpiXcan	0.998233	ovary	0.999981
2498	ENSG00000068097	HEATR6	0.418077	0.392546	0.675891	0.0147955	0.0409404	0.0533956	0.319371	2	2	2	A1	Reproductive. ovary (GTEx)	EpiXcan	0.998233	ovary	0.999981
2499	ENSG00000104805	NUCB1	-0.418006	-0.0963837	0.675943	0.157855	0.0125534	0.288733	0.970517	51	66	66	A1	Reproductive. ovary (GTEx)	EpiXcan	0.998233	ovary	0.999981
2500	ENSG00000075035	WSCD2	0.417526	0.598936	0.676293	0.00628558	0.0305324	0.07889	0.429997	23	30	30	A1	Reproductive. ovary (GTEx)	EpiXcan	0.998233	ovary	0.999981
2501	ENSG00000085433	WDR47	-0.417135	-0.22007	0.676579	0.0844064	0.0502219	0.0362163	0.233178	25	35	35	A1	Reproductive. ovary (GTEx)	EpiXcan	0.998233	ovary	0.999981
2502	ENSG00000111832	RWDD1	-0.415814	-0.543532	0.677546	0.00763758	0.0319294	0.0866915	0.461564	2	2	2	A1	Reproductive. ovary (GTEx)	EpiXcan	0.998233	ovary	0.999981
2503	ENSG00000175662	TOM1L2	-0.415545	-0.0931871	0.677743	0.0908354	0.150362	5.68891e-05	0.000863383	32	39	39	A1	Reproductive. ovary (GTEx)	EpiXcan	0.998233	ovary	0.999981
2504	ENSG00000140534	TICRR	-0.415321	-0.235689	0.677907	0.0306207	0.150889	0.00012622	0.00172834	14	20	20	A1	Reproductive. ovary (GTEx)	EpiXcan	0.998233	ovary	0.999981
2505	ENSG00000164308	ERAP2	0.414731	0.0764553	0.678339	0.345326	0.752565	1.96255e-34	5.49829e-31	22	30	30	A1	Reproductive. ovary (GTEx)	EpiXcan	0.998233	ovary	0.999981
2506	ENSG00000146066	HIGD2A	0.414629	0.277948	0.678414	0.0176231	0.0129086	0.296811	0.981604	9	11	11	A1	Reproductive. ovary (GTEx)	EpiXcan	0.998233	ovary	0.999981
2507	ENSG00000103168	TAF1C	0.413965	0.0787409	0.6789	0.427851	0.484153	1.5968e-17	2.37957e-15	73	93	93	A1	Reproductive. ovary (GTEx)	EpiXcan	0.998233	ovary	0.999981
2508	ENSG00000144230	GPR17	-0.413526	-0.111437	0.679221	0.219264	0.368623	3.09602e-12	1.89385e-10	21	21	21	A1	Reproductive. ovary (GTEx)	EpiXcan	0.998233	ovary	0.999981
2509	ENSG00000022567	SLC45A4	-0.413428	-0.096104	0.679293	0.0430264	0.0765439	0.00683313	0.0573164	15	16	16	A1	Reproductive. ovary (GTEx)	EpiXcan	0.998233	ovary	0.999981
2510	ENSG00000104472	CHRAC1	0.413183	0.110112	0.679473	0.123946	0.0584108	0.0189994	0.135926	34	44	44	A1	Reproductive. ovary (GTEx)	EpiXcan	0.998233	ovary	0.999981
2511	ENSG00000118898	PPL	0.41315	0.245221	0.679497	0.0261417	0.0605981	0.0160034	0.117863	32	47	47	A1	Reproductive. ovary (GTEx)	EpiXcan	0.998233	ovary	0.999981
2512	ENSG00000120833	SOCS2	0.413009	0.661953	0.6796	0.00323238	0.0137222	0.276238	0.951413	1	1	1	A1	Reproductive. ovary (GTEx)	EpiXcan	0.998233	ovary	0.999981
2513	ENSG00000226479	TMEM185B	0.412944	0.534366	0.679648	0.00699238	0.108256	0.00173749	0.0174472	10	12	12	A1	Reproductive. ovary (GTEx)	EpiXcan	0.998233	ovary	0.999981
2514	ENSG00000179178	TMEM125	0.412824	0.29776	0.679736	0.0282166	0.114685	0.000449057	0.00523763	37	48	48	A1	Reproductive. ovary (GTEx)	EpiXcan	0.998233	ovary	0.999981
2515	ENSG00000136897	MRPL50	0.412651	0.224975	0.679862	0.0233934	0.0146364	0.231432	0.872417	27	31	31	A1	Reproductive. ovary (GTEx)	EpiXcan	0.998233	ovary	0.999981
2516	ENSG00000198821	CD247	-0.412443	-0.251018	0.680014	0.0143767	0.053369	0.0259978	0.178343	5	5	5	A1	Reproductive. ovary (GTEx)	EpiXcan	0.998233	ovary	0.999981
2517	ENSG00000141837	CACNA1A	0.412062	0.58301	0.680294	0.0103404	0.0526541	0.0230255	0.160681	2	2	2	A1	Reproductive. ovary (GTEx)	EpiXcan	0.998233	ovary	0.999981
2518	ENSG00000136205	TNS3	0.411672	0.45198	0.68058	0.00817856	0.0120127	0.298909	0.984742	4	5	5	A1	Reproductive. ovary (GTEx)	EpiXcan	0.998233	ovary	0.999981
2519	ENSG00000146859	TMEM140	0.411656	0.62417	0.680591	0.00586851	0.0136427	0.280004	0.958061	4	7	7	A1	Reproductive. ovary (GTEx)	EpiXcan	0.998233	ovary	0.999981
2520	ENSG00000241015	TPM3P9	-0.411506	-0.080729	0.680702	0.251078	0.233359	1.48537e-06	3.28187e-05	42	65	65	A1	Reproductive. ovary (GTEx)	EpiXcan	0.998233	ovary	0.999981
2521	ENSG00000198728	LDB1	-0.410871	-0.0644185	0.681167	0.152174	0.0855342	0.00522681	0.0452516	48	65	65	A1	Reproductive. ovary (GTEx)	EpiXcan	0.998233	ovary	0.999981
2522	ENSG00000103528	SYT17	0.410732	0.306603	0.681269	0.0134512	0.0259983	0.122317	0.591778	5	10	10	A1	Reproductive. ovary (GTEx)	EpiXcan	0.998233	ovary	0.999981
2523	ENSG00000157741	UBN2	0.410304	0.146896	0.681583	0.0830508	0.132612	0.000489095	0.00563888	26	34	34	A1	Reproductive. ovary (GTEx)	EpiXcan	0.998233	ovary	0.999981
2524	ENSG00000137960	GIPC2	0.408954	0.248823	0.682573	0.0236126	0.0129399	0.293766	0.977916	12	17	17	A1	Reproductive. ovary (GTEx)	EpiXcan	0.998233	ovary	0.999981
2525	ENSG00000180376	CCDC66	-0.408517	-0.176982	0.682894	0.0788743	0.0795881	0.00328171	0.0300655	18	21	21	A1	Reproductive. ovary (GTEx)	EpiXcan	0.998233	ovary	0.999981
2526	ENSG00000242616	GNG10	-0.40812	-0.156926	0.683186	0.119657	0.456591	4.07551e-15	4.10717e-13	18	23	23	A1	Reproductive. ovary (GTEx)	EpiXcan	0.998233	ovary	0.999981
2527	ENSG00000146587	RBAK	-0.40796	-0.653157	0.683303	0.0214569	0.102925	0.00125971	0.0130518	11	13	13	A1	Reproductive. ovary (GTEx)	EpiXcan	0.998233	ovary	0.999981
2528	ENSG00000182512	GLRX5	-0.407914	-0.236461	0.683337	0.0251114	0.0304305	0.100487	0.513543	13	15	15	A1	Reproductive. ovary (GTEx)	EpiXcan	0.998233	ovary	0.999981
2529	ENSG00000119231	SENP5	-0.407404	-0.147895	0.683711	0.0633492	0.0910067	0.00261406	0.0247251	26	31	31	A1	Reproductive. ovary (GTEx)	EpiXcan	0.998233	ovary	0.999981
2530	ENSG00000215146	BX322639.1	-0.40738	-0.106209	0.683729	0.195776	0.405846	9.11888e-13	6.20084e-11	28	37	37	A1	Reproductive. ovary (GTEx)	EpiXcan	0.998233	ovary	0.999981
2531	ENSG00000166226	CCT2	0.407044	0.273844	0.683976	0.0189053	0.13838	0.000292729	0.00359611	9	14	14	A1	Reproductive. ovary (GTEx)	EpiXcan	0.998233	ovary	0.999981
2532	ENSG00000125482	TTF1	0.406969	0.472564	0.68403	0.0138749	0.0135854	0.262306	0.931402	9	10	10	A1	Reproductive. ovary (GTEx)	EpiXcan	0.998233	ovary	0.999981
2533	ENSG00000089356	FXYD3	-0.406449	-0.28968	0.684412	0.0498069	0.0138543	0.274098	0.950153	30	43	43	A1	Reproductive. ovary (GTEx)	EpiXcan	0.998233	ovary	0.999981
2534	ENSG00000232434	C9orf172	-0.406442	-0.418175	0.684418	0.0172534	0.0391563	0.0661723	0.376178	10	16	16	A1	Reproductive. ovary (GTEx)	EpiXcan	0.998233	ovary	0.999981
2535	ENSG00000173258	ZNF483	0.40591	0.171882	0.684809	0.0421784	0.102777	0.00233631	0.0224004	21	26	26	A1	Reproductive. ovary (GTEx)	EpiXcan	0.998233	ovary	0.999981
2536	ENSG00000159399	HK2	-0.405656	-0.224756	0.684996	0.0441593	0.0342765	0.0843817	0.451324	11	12	12	A1	Reproductive. ovary (GTEx)	EpiXcan	0.998233	ovary	0.999981
2537	ENSG00000244879	GABPB1-AS1	0.405652	0.0746081	0.684998	0.267951	0.565652	4.19501e-21	1.30586e-18	15	17	17	A1	Reproductive. ovary (GTEx)	EpiXcan	0.998233	ovary	0.999981
2538	ENSG00000161265	U2AF1L4	0.405623	0.0787078	0.68502	0.294034	0.383369	2.10903e-11	1.09016e-09	37	45	45	A1	Reproductive. ovary (GTEx)	EpiXcan	0.998233	ovary	0.999981
2539	ENSG00000007341	ST7L	-0.405065	-0.130586	0.685429	0.0882749	0.0644511	0.0161327	0.118628	31	42	42	A1	Reproductive. ovary (GTEx)	EpiXcan	0.998233	ovary	0.999981
2540	ENSG00000108381	ASPA	-0.40505	-0.0825834	0.68544	0.127446	0.0502019	0.0317063	0.208322	52	65	65	A1	Reproductive. ovary (GTEx)	EpiXcan	0.998233	ovary	0.999981
2541	ENSG00000115084	SLC35F5	0.404721	0.286727	0.685683	0.0289903	0.0176364	0.220249	0.850397	12	13	13	A1	Reproductive. ovary (GTEx)	EpiXcan	0.998233	ovary	0.999981
2542	ENSG00000135390	ATP5G2	0.404183	0.100101	0.686078	0.157722	0.31598	2.46225e-09	9.22223e-08	13	16	16	A1	Reproductive. ovary (GTEx)	EpiXcan	0.998233	ovary	0.999981
2543	ENSG00000197165	SULT1A2	0.404155	0.138368	0.686099	0.169032	0.20271	2.66801e-06	5.49721e-05	49	66	66	A1	Reproductive. ovary (GTEx)	EpiXcan	0.998233	ovary	0.999981
2544	ENSG00000261799	AC007406.5	-0.404071	-0.0942153	0.686161	0.0468906	0.0159986	0.238362	0.88708	18	21	21	A1	Reproductive. ovary (GTEx)	EpiXcan	0.998233	ovary	0.999981
2545	ENSG00000122512	PMS2	0.40373	0.113495	0.686412	0.141779	0.314459	6.79178e-09	2.34333e-07	24	35	35	A1	Reproductive. ovary (GTEx)	EpiXcan	0.998233	ovary	0.999981
2546	ENSG00000237854	LINC00674	-0.402935	-0.200374	0.686996	0.099593	0.0322181	0.0920036	0.481789	34	41	41	A1	Reproductive. ovary (GTEx)	EpiXcan	0.998233	ovary	0.999981
2547	ENSG00000187630	DHRS4L2	-0.401942	-0.337277	0.687727	0.0183962	0.0250674	0.123963	0.59755	10	16	16	A1	Reproductive. ovary (GTEx)	EpiXcan	0.998233	ovary	0.999981
2548	ENSG00000198951	NAGA	0.401646	1.40183	0.687944	0.000832009	0.0516109	0.022744	0.15906	2	2	2	A1	Reproductive. ovary (GTEx)	EpiXcan	0.998233	ovary	0.999981
2549	ENSG00000254470	AP5B1	0.401531	0.35621	0.688029	0.030451	0.035436	0.0764633	0.420039	9	9	9	A1	Reproductive. ovary (GTEx)	EpiXcan	0.998233	ovary	0.999981
2550	ENSG00000103494	RPGRIP1L	0.40059	0.533688	0.688722	0.00688379	0.0209601	0.161004	0.708115	6	7	7	A1	Reproductive. ovary (GTEx)	EpiXcan	0.998233	ovary	0.999981
2551	ENSG00000049130	KITLG	0.400417	0.137716	0.688849	0.0926397	0.0427043	0.0532809	0.318821	50	66	66	A1	Reproductive. ovary (GTEx)	EpiXcan	0.998233	ovary	0.999981
2552	ENSG00000186566	GPATCH8	-0.400152	-0.301595	0.689045	0.0310167	0.0228836	0.106822	0.537487	13	18	18	A1	Reproductive. ovary (GTEx)	EpiXcan	0.998233	ovary	0.999981
2553	ENSG00000176155	CCDC57	-0.399729	-0.0767369	0.689356	0.22398	0.274343	7.59933e-10	3.06776e-08	19	23	23	A1	Reproductive. ovary (GTEx)	EpiXcan	0.998233	ovary	0.999981
2554	ENSG00000149089	APIP	-0.3997	-0.0812112	0.689378	0.285278	0.634277	2.58134e-24	1.72188e-21	25	31	31	A1	Reproductive. ovary (GTEx)	EpiXcan	0.998233	ovary	0.999981
2555	ENSG00000205702	CYP2D7	0.39919	0.0831233	0.689753	0.11213	0.0814479	0.00744013	0.0614151	34	38	38	A1	Reproductive. ovary (GTEx)	EpiXcan	0.998233	ovary	0.999981
2556	ENSG00000196581	AJAP1	0.398615	0.165196	0.690177	0.0862533	0.0701549	0.0108345	0.084693	34	38	38	A1	Reproductive. ovary (GTEx)	EpiXcan	0.998233	ovary	0.999981
2557	ENSG00000123643	SLC36A1	0.398611	0.0932214	0.69018	0.236549	0.428542	6.15733e-13	4.4006e-11	28	35	35	A1	Reproductive. ovary (GTEx)	EpiXcan	0.998233	ovary	0.999981
2558	ENSG00000250722	SELENOP	-0.398031	-0.49333	0.690607	0.00674597	0.0154917	0.236095	0.883219	2	2	2	A1	Reproductive. ovary (GTEx)	EpiXcan	0.998233	ovary	0.999981
2559	ENSG00000142207	URB1	-0.397498	-0.69871	0.691	0.00824675	0.0363849	0.0627395	0.361074	1	1	1	A1	Reproductive. ovary (GTEx)	EpiXcan	0.998233	ovary	0.999981
2560	ENSG00000119661	DNAL1	0.396278	1.17819	0.6919	0.000481368	0.0146153	0.255918	0.922516	1	1	1	A1	Reproductive. ovary (GTEx)	EpiXcan	0.998233	ovary	0.999981
2561	ENSG00000163975	MELTF	0.396255	0.339387	0.691917	0.0270859	0.0107502	0.287803	0.970289	19	30	30	A1	Reproductive. ovary (GTEx)	EpiXcan	0.998233	ovary	0.999981
2562	ENSG00000127314	RAP1B	0.395855	0.558368	0.692212	0.00811214	0.0112019	0.231083	0.872186	5	5	5	A1	Reproductive. ovary (GTEx)	EpiXcan	0.998233	ovary	0.999981
2563	ENSG00000166669	ATF7IP2	-0.395724	-0.304894	0.692309	0.042836	0.0154653	0.248885	0.907674	16	22	22	A1	Reproductive. ovary (GTEx)	EpiXcan	0.998233	ovary	0.999981
2564	ENSG00000229320	KRT8P12	-0.395598	-0.184395	0.692402	0.0448318	0.0210761	0.139795	0.648133	12	15	15	A1	Reproductive. ovary (GTEx)	EpiXcan	0.998233	ovary	0.999981
2565	ENSG00000171444	MCC	-0.395471	-0.0900207	0.692496	0.142486	0.0780822	0.00632575	0.0534446	38	42	42	A1	Reproductive. ovary (GTEx)	EpiXcan	0.998233	ovary	0.999981
2566	ENSG00000267272	LINC01140	-0.394765	-0.25783	0.693016	0.0354653	0.0707377	0.00517834	0.0449153	7	7	7	A1	Reproductive. ovary (GTEx)	EpiXcan	0.998233	ovary	0.999981
2567	ENSG00000119139	TJP2	0.3939	0.168081	0.693655	0.0640482	0.0967923	0.00283623	0.0264689	12	13	13	A1	Reproductive. ovary (GTEx)	EpiXcan	0.998233	ovary	0.999981
2568	ENSG00000138821	SLC39A8	-0.393865	-0.0931663	0.69368	0.113286	0.148479	0.000171377	0.00226476	33	38	38	A1	Reproductive. ovary (GTEx)	EpiXcan	0.998233	ovary	0.999981
2569	ENSG00000198440	ZNF583	-0.393445	-0.0600411	0.693991	0.247514	0.0607499	0.0134769	0.102046	56	69	69	A1	Reproductive. ovary (GTEx)	EpiXcan	0.998233	ovary	0.999981
2570	ENSG00000170464	DNAJC18	-0.39309	-0.1966	0.694253	0.0360482	0.0556564	0.0186881	0.134208	2	2	2	A1	Reproductive. ovary (GTEx)	EpiXcan	0.998233	ovary	0.999981
2571	ENSG00000184441	AP001062.1	0.392947	0.132342	0.694359	0.10683	0.341031	6.70021e-11	3.27026e-09	23	33	33	A1	Reproductive. ovary (GTEx)	EpiXcan	0.998233	ovary	0.999981
2572	ENSG00000124164	VAPB	-0.392465	-0.166535	0.694715	0.077665	0.134782	0.000257474	0.00322314	33	43	43	A1	Reproductive. ovary (GTEx)	EpiXcan	0.998233	ovary	0.999981
2573	ENSG00000139908	TSSK4	-0.392185	-0.181248	0.694921	0.0353964	0.13021	0.000552188	0.00627336	5	5	5	A1	Reproductive. ovary (GTEx)	EpiXcan	0.998233	ovary	0.999981
2574	ENSG00000105982	RNF32	-0.392169	-0.282239	0.694933	0.0298044	0.0135287	0.275208	0.950942	10	13	13	A1	Reproductive. ovary (GTEx)	EpiXcan	0.998233	ovary	0.999981
2575	ENSG00000111364	DDX55	0.392098	0.136508	0.694986	0.0880486	0.0281389	0.111751	0.556886	18	22	22	A1	Reproductive. ovary (GTEx)	EpiXcan	0.998233	ovary	0.999981
2576	ENSG00000188026	RILPL1	0.39209	0.167432	0.694992	0.0567401	0.0642314	0.0158578	0.117091	23	29	29	A1	Reproductive. ovary (GTEx)	EpiXcan	0.998233	ovary	0.999981
2577	ENSG00000103051	COG4	-0.392078	-0.0706122	0.695001	0.115803	0.169719	2.3516e-05	0.000394033	18	28	28	A1	Reproductive. ovary (GTEx)	EpiXcan	0.998233	ovary	0.999981
2578	ENSG00000169783	LINGO1	0.391566	0.153539	0.695379	0.0347715	0.0724442	0.00839542	0.0677047	16	20	20	A1	Reproductive. ovary (GTEx)	EpiXcan	0.998233	ovary	0.999981
2579	ENSG00000109180	OCIAD1	-0.390758	-0.180868	0.695976	0.0329872	0.0992415	0.00122593	0.0127584	10	11	11	A1	Reproductive. ovary (GTEx)	EpiXcan	0.998233	ovary	0.999981
2580	ENSG00000112146	FBXO9	-0.390375	-0.0713384	0.696259	0.400924	0.0456794	0.0454053	0.280316	155	185	185	A1	Reproductive. ovary (GTEx)	EpiXcan	0.998233	ovary	0.999981
2581	ENSG00000105971	CAV2	0.390108	0.148078	0.696457	0.0454407	0.0109442	0.331352	1	11	13	13	A1	Reproductive. ovary (GTEx)	EpiXcan	0.998233	ovary	0.999981
2582	ENSG00000196922	ZNF252P	-0.389984	-0.0414168	0.696549	0.0323553	0.036953	0.061765	0.356932	9	9	9	A1	Reproductive. ovary (GTEx)	EpiXcan	0.998233	ovary	0.999981
2583	ENSG00000175984	DENND2C	-0.389348	-0.102624	0.697019	0.0962691	0.0130982	0.285316	0.966114	26	31	31	A1	Reproductive. ovary (GTEx)	EpiXcan	0.998233	ovary	0.999981
2584	ENSG00000128928	IVD	-0.389125	-0.19422	0.697184	0.0447102	0.124627	0.000647351	0.00723134	10	11	11	A1	Reproductive. ovary (GTEx)	EpiXcan	0.998233	ovary	0.999981
2585	ENSG00000134905	CARS2	-0.389016	-0.138157	0.697264	0.0602769	0.245927	3.03183e-07	7.61109e-06	12	15	15	A1	Reproductive. ovary (GTEx)	EpiXcan	0.998233	ovary	0.999981
2586	ENSG00000122729	ACO1	0.388973	0.383401	0.697296	0.040455	0.0123901	0.308589	1	9	10	10	A1	Reproductive. ovary (GTEx)	EpiXcan	0.998233	ovary	0.999981
2587	ENSG00000165271	NOL6	-0.388299	-0.143957	0.697795	0.107207	0.130704	7.41609e-05	0.00108552	38	42	42	A1	Reproductive. ovary (GTEx)	EpiXcan	0.998233	ovary	0.999981
2588	ENSG00000186281	GPAT2	0.387745	0.209602	0.698204	0.0601359	0.0239489	0.133515	0.627191	17	20	20	A1	Reproductive. ovary (GTEx)	EpiXcan	0.998233	ovary	0.999981
2589	ENSG00000272106	AL691432.2	0.387685	0.177649	0.698249	0.0525478	0.0603758	0.0193509	0.138018	15	20	20	A1	Reproductive. ovary (GTEx)	EpiXcan	0.998233	ovary	0.999981
2590	ENSG00000108639	SYNGR2	0.387346	0.370124	0.6985	0.0123846	0.0747774	0.00589572	0.0502355	1	2	2	A1	Reproductive. ovary (GTEx)	EpiXcan	0.998233	ovary	0.999981
2591	ENSG00000133275	CSNK1G2	0.387012	0.316695	0.698747	0.0424238	0.0446838	0.0401684	0.254146	14	19	19	A1	Reproductive. ovary (GTEx)	EpiXcan	0.998233	ovary	0.999981
2592	ENSG00000196263	ZNF471	0.386968	0.192348	0.69878	0.0568384	0.107758	0.00105317	0.0112531	17	17	17	A1	Reproductive. ovary (GTEx)	EpiXcan	0.998233	ovary	0.999981
2593	ENSG00000134265	NAPG	0.386513	0.145292	0.699117	0.151565	0.189265	1.94687e-05	0.000335034	35	41	41	A1	Reproductive. ovary (GTEx)	EpiXcan	0.998233	ovary	0.999981
2594	ENSG00000164024	METAP1	-0.386506	-0.131254	0.699122	0.0667098	0.0901934	0.00143725	0.014621	56	63	63	A1	Reproductive. ovary (GTEx)	EpiXcan	0.998233	ovary	0.999981
2595	ENSG00000168679	SLC16A4	0.386157	0.457259	0.69938	0.00657692	0.0168619	0.223553	0.856417	2	2	2	A1	Reproductive. ovary (GTEx)	EpiXcan	0.998233	ovary	0.999981
2596	ENSG00000168306	ACOX2	-0.385834	-0.31959	0.699619	0.0220007	0.0113908	0.327079	1	6	7	7	A1	Reproductive. ovary (GTEx)	EpiXcan	0.998233	ovary	0.999981
2597	ENSG00000144791	LIMD1	0.385674	0.147989	0.699738	0.0865097	0.390133	1.81142e-11	9.63861e-10	6	9	9	A1	Reproductive. ovary (GTEx)	EpiXcan	0.998233	ovary	0.999981
2598	ENSG00000120008	WDR11	-0.385332	-0.108361	0.699991	0.0989322	0.359674	2.24184e-10	9.87537e-09	38	47	47	A1	Reproductive. ovary (GTEx)	EpiXcan	0.998233	ovary	0.999981
2599	ENSG00000187134	AKR1C1	-0.384781	-0.951426	0.7004	0.00079531	0.0784421	0.0081486	0.0659801	1	3	3	A1	Reproductive. ovary (GTEx)	EpiXcan	0.998233	ovary	0.999981
2600	ENSG00000163531	NFASC	-0.38424	-0.122252	0.700801	0.118292	0.11116	0.00133777	0.0137285	31	36	36	A1	Reproductive. ovary (GTEx)	EpiXcan	0.998233	ovary	0.999981
2601	ENSG00000089041	P2RX7	-0.383918	-0.371994	0.70104	0.0105748	0.0179574	0.218032	0.846271	7	12	12	A1	Reproductive. ovary (GTEx)	EpiXcan	0.998233	ovary	0.999981
2602	ENSG00000167554	ZNF610	-0.383682	-0.212194	0.701214	0.0295331	0.12925	0.000363524	0.00435235	7	8	8	A1	Reproductive. ovary (GTEx)	EpiXcan	0.998233	ovary	0.999981
2603	ENSG00000185689	C6orf201	-0.383237	-0.108446	0.701544	0.168236	0.242631	2.63084e-07	6.67624e-06	41	46	46	A1	Reproductive. ovary (GTEx)	EpiXcan	0.998233	ovary	0.999981
2604	ENSG00000079150	FKBP7	0.383026	0.192518	0.7017	0.0688873	0.100802	0.00205425	0.0200111	18	20	20	A1	Reproductive. ovary (GTEx)	EpiXcan	0.998233	ovary	0.999981
2605	ENSG00000247498	GPRC5D-AS1	0.381972	0.288255	0.702482	0.0437042	0.193831	2.83964e-06	5.76488e-05	20	25	25	A1	Reproductive. ovary (GTEx)	EpiXcan	0.998233	ovary	0.999981
2606	ENSG00000125735	TNFSF14	-0.380223	-0.77584	0.70378	0.0027681	0.0263094	0.114512	0.567147	9	9	9	A1	Reproductive. ovary (GTEx)	EpiXcan	0.998233	ovary	0.999981
2607	ENSG00000260804	LINC01963	-0.37979	-0.137746	0.704102	0.101604	0.293662	9.06413e-11	4.2751e-09	16	20	20	A1	Reproductive. ovary (GTEx)	EpiXcan	0.998233	ovary	0.999981
2608	ENSG00000198466	ZNF587	-0.379433	-0.250465	0.704367	0.0256913	0.139786	0.000147731	0.00198411	7	9	9	A1	Reproductive. ovary (GTEx)	EpiXcan	0.998233	ovary	0.999981
2609	ENSG00000125851	PCSK2	0.379316	0.267554	0.704453	0.0165399	0.0193856	0.195002	0.797543	5	6	6	A1	Reproductive. ovary (GTEx)	EpiXcan	0.998233	ovary	0.999981
2610	ENSG00000120708	TGFBI	-0.378708	-0.48077	0.704905	0.00665138	0.0280106	0.109768	0.549545	3	4	4	A1	Reproductive. ovary (GTEx)	EpiXcan	0.998233	ovary	0.999981
2611	ENSG00000006071	ABCC8	-0.377806	-0.17523	0.705574	0.0441791	0.0132226	0.276496	0.951413	41	53	53	A1	Reproductive. ovary (GTEx)	EpiXcan	0.998233	ovary	0.999981
2612	ENSG00000212127	TAS2R14	0.377344	0.207157	0.705918	0.0884758	0.24967	3.3993e-07	8.42785e-06	9	10	10	A1	Reproductive. ovary (GTEx)	EpiXcan	0.998233	ovary	0.999981
2613	ENSG00000006634	DBF4	-0.377234	-3.71299	0.706	0.000116648	0.0141436	0.251393	0.91373	1	1	1	A1	Reproductive. ovary (GTEx)	EpiXcan	0.998233	ovary	0.999981
2614	ENSG00000138074	SLC5A6	-0.37718	-0.054684	0.70604	0.119094	0.277024	4.20043e-08	1.24925e-06	13	22	22	A1	Reproductive. ovary (GTEx)	EpiXcan	0.998233	ovary	0.999981
2615	ENSG00000115053	NCL	0.377155	0.243381	0.706059	0.0149705	0.0125364	0.282444	0.960308	4	4	4	A1	Reproductive. ovary (GTEx)	EpiXcan	0.998233	ovary	0.999981
2616	ENSG00000137563	GGH	-0.376927	-0.161982	0.706228	0.170219	0.157518	9.54422e-05	0.00134502	126	145	145	A1	Reproductive. ovary (GTEx)	EpiXcan	0.998233	ovary	0.999981
2617	ENSG00000272668	AL590560.2	-0.37691	-0.0791596	0.706241	0.219723	0.590899	7.17943e-21	2.13977e-18	61	80	80	A1	Reproductive. ovary (GTEx)	EpiXcan	0.998233	ovary	0.999981
2618	ENSG00000104728	ARHGEF10	0.375754	0.749279	0.7071	0.00314915	0.0203413	0.171772	0.739	1	2	2	A1	Reproductive. ovary (GTEx)	EpiXcan	0.998233	ovary	0.999981
2619	ENSG00000176024	ZNF613	0.375603	0.831753	0.707212	0.00399347	0.0526879	0.0241557	0.167429	4	6	6	A1	Reproductive. ovary (GTEx)	EpiXcan	0.998233	ovary	0.999981
2620	ENSG00000154277	UCHL1	0.375169	0.288743	0.707535	0.0268601	0.0688522	0.0112508	0.0874589	14	17	17	A1	Reproductive. ovary (GTEx)	EpiXcan	0.998233	ovary	0.999981
2621	ENSG00000166452	AKIP1	-0.374576	-0.306723	0.707975	0.011785	0.0358046	0.068771	0.387352	8	9	9	A1	Reproductive. ovary (GTEx)	EpiXcan	0.998233	ovary	0.999981
2622	ENSG00000164038	SLC9B2	0.374535	0.258315	0.708006	0.0175193	0.0387209	0.0552471	0.327396	8	13	13	A1	Reproductive. ovary (GTEx)	EpiXcan	0.998233	ovary	0.999981
2623	ENSG00000151366	NDUFC2	0.374472	0.181759	0.708053	0.0485213	0.0621773	0.0178218	0.12895	8	9	9	A1	Reproductive. ovary (GTEx)	EpiXcan	0.998233	ovary	0.999981
2624	ENSG00000100580	TMED8	0.374106	0.189987	0.708325	0.0722458	0.112572	0.0010684	0.0114071	34	43	43	A1	Reproductive. ovary (GTEx)	EpiXcan	0.998233	ovary	0.999981
2625	ENSG00000151773	CCDC122	-0.373841	-0.221223	0.708522	0.193942	0.227309	6.48411e-07	1.5421e-05	49	58	58	A1	Reproductive. ovary (GTEx)	EpiXcan	0.998233	ovary	0.999981
2626	ENSG00000148773	MKI67	0.373779	0.0718426	0.708569	0.0860054	0.0154573	0.247221	0.903911	34	42	42	A1	Reproductive. ovary (GTEx)	EpiXcan	0.998233	ovary	0.999981
2627	ENSG00000198468	FLVCR1-AS1	-0.37375	-0.0872315	0.70859	0.409393	0.362758	1.00443e-10	4.7057e-09	88	106	106	A1	Reproductive. ovary (GTEx)	EpiXcan	0.998233	ovary	0.999981
2628	ENSG00000272140	AC022400.5	-0.373495	-0.292608	0.70878	0.0206382	0.0445848	0.0497197	0.301006	9	15	15	A1	Reproductive. ovary (GTEx)	EpiXcan	0.998233	ovary	0.999981
2629	ENSG00000257093	KIAA1147	-0.373329	-0.306829	0.708904	0.0262269	0.017885	0.189529	0.78525	18	22	22	A1	Reproductive. ovary (GTEx)	EpiXcan	0.998233	ovary	0.999981
2630	ENSG00000119147	C2orf40	0.373233	0.0783776	0.708975	0.156158	0.0441608	0.0454285	0.280336	78	89	89	A1	Reproductive. ovary (GTEx)	EpiXcan	0.998233	ovary	0.999981
2631	ENSG00000123146	ADGRE5	-0.372753	-0.296757	0.709332	0.0382247	0.0113761	0.311494	1	31	37	37	A1	Reproductive. ovary (GTEx)	EpiXcan	0.998233	ovary	0.999981
2632	ENSG00000205643	CDPF1	-0.37228	-0.124409	0.709684	0.0458808	0.0336468	0.0826498	0.445555	28	31	31	A1	Reproductive. ovary (GTEx)	EpiXcan	0.998233	ovary	0.999981
2633	ENSG00000125124	BBS2	-0.371953	-0.104331	0.709928	0.121552	0.0843966	0.00479291	0.0419358	28	30	30	A1	Reproductive. ovary (GTEx)	EpiXcan	0.998233	ovary	0.999981
2634	ENSG00000234585	CCT6P3	0.371816	0.059269	0.71003	0.441837	0.595967	2.93477e-21	9.78815e-19	26	31	31	A1	Reproductive. ovary (GTEx)	EpiXcan	0.998233	ovary	0.999981
2635	ENSG00000205181	LINC00654	-0.371251	-0.168305	0.710451	0.0816323	0.175842	4.01183e-05	0.000633571	24	30	30	A1	Reproductive. ovary (GTEx)	EpiXcan	0.998233	ovary	0.999981
2636	ENSG00000134057	CCNB1	-0.370951	-0.226031	0.710674	0.0192572	0.011643	0.297437	0.982663	19	27	27	A1	Reproductive. ovary (GTEx)	EpiXcan	0.998233	ovary	0.999981
2637	ENSG00000182551	ADI1	-0.370467	-0.152292	0.711035	0.110954	0.114201	0.00114998	0.0121302	28	35	35	A1	Reproductive. ovary (GTEx)	EpiXcan	0.998233	ovary	0.999981
2638	ENSG00000163788	SNRK	0.369919	0.186112	0.711443	0.0376581	0.024268	0.128253	0.610608	22	28	28	A1	Reproductive. ovary (GTEx)	EpiXcan	0.998233	ovary	0.999981
2639	ENSG00000166886	NAB2	0.369037	0.515326	0.7121	0.0200427	0.0123333	0.261574	0.929981	1	2	2	A1	Reproductive. ovary (GTEx)	EpiXcan	0.998233	ovary	0.999981
2640	ENSG00000161671	EMC10	0.368459	0.474743	0.712531	0.0124994	0.0363777	0.057861	0.338562	11	11	11	A1	Reproductive. ovary (GTEx)	EpiXcan	0.998233	ovary	0.999981
2641	ENSG00000136485	DCAF7	-0.368335	-0.0146597	0.712623	0.0453349	0.0267029	0.126062	0.604129	24	25	25	A1	Reproductive. ovary (GTEx)	EpiXcan	0.998233	ovary	0.999981
2642	ENSG00000037042	TUBG2	-0.367613	-0.604581	0.713162	0.00337841	0.0100062	0.351877	1	5	10	10	A1	Reproductive. ovary (GTEx)	EpiXcan	0.998233	ovary	0.999981
2643	ENSG00000135720	DYNC1LI2	0.367083	0.320211	0.713557	0.112056	0.0750211	0.00356602	0.032311	35	38	38	A1	Reproductive. ovary (GTEx)	EpiXcan	0.998233	ovary	0.999981
2644	ENSG00000115020	PIKFYVE	0.367075	0.169583	0.713563	0.0419283	0.155723	0.000108571	0.00151179	25	27	27	A1	Reproductive. ovary (GTEx)	EpiXcan	0.998233	ovary	0.999981
2645	ENSG00000198040	ZNF84	-0.366794	-0.113314	0.713773	0.212563	0.0290216	0.0881759	0.467832	56	74	74	A1	Reproductive. ovary (GTEx)	EpiXcan	0.998233	ovary	0.999981
2646	ENSG00000232677	LINC00665	-0.366146	-0.188559	0.714256	0.0665142	0.039591	0.0458256	0.282165	35	40	40	A1	Reproductive. ovary (GTEx)	EpiXcan	0.998233	ovary	0.999981
2647	ENSG00000145687	SSBP2	0.366097	0.304995	0.714293	0.0159275	0.0185666	0.208843	0.827572	2	3	3	A1	Reproductive. ovary (GTEx)	EpiXcan	0.998233	ovary	0.999981
2648	ENSG00000108963	DPH1	0.365984	2.72045	0.714377	0.00054116	0.0586614	0.0213698	0.150729	4	5	5	A1	Reproductive. ovary (GTEx)	EpiXcan	0.998233	ovary	0.999981
2649	ENSG00000115816	CEBPZ	-0.365393	-0.163285	0.714818	0.0581704	0.0780939	0.0054946	0.0471909	10	10	10	A1	Reproductive. ovary (GTEx)	EpiXcan	0.998233	ovary	0.999981
2650	ENSG00000158296	SLC13A3	-0.364618	-0.11417	0.715396	0.0298054	0.0311501	0.102369	0.521258	10	14	14	A1	Reproductive. ovary (GTEx)	EpiXcan	0.998233	ovary	0.999981
2651	ENSG00000204959	ARHGEF34P	0.364373	0.238925	0.715579	0.0416151	0.217288	1.23763e-06	2.80076e-05	10	16	16	A1	Reproductive. ovary (GTEx)	EpiXcan	0.998233	ovary	0.999981
2652	ENSG00000138758	SEPT11	-0.363676	-5.31567	0.7161	0.000110497	0.0179507	0.186094	0.776066	1	1	1	A1	Reproductive. ovary (GTEx)	EpiXcan	0.998233	ovary	0.999981
2653	ENSG00000006015	C19orf60	0.362909	0.133836	0.716673	0.0848968	0.0101698	0.351673	1	29	40	40	A1	Reproductive. ovary (GTEx)	EpiXcan	0.998233	ovary	0.999981
2654	ENSG00000100325	ASCC2	-0.362386	-0.414174	0.717064	0.00897173	0.021817	0.153044	0.685918	3	5	5	A1	Reproductive. ovary (GTEx)	EpiXcan	0.998233	ovary	0.999981
2655	ENSG00000086570	FAT2	-0.362214	-0.21528	0.717192	0.0370738	0.0647165	0.013453	0.101975	13	19	19	A1	Reproductive. ovary (GTEx)	EpiXcan	0.998233	ovary	0.999981
2656	ENSG00000196169	KIF19	0.362133	0.15833	0.717253	0.0191239	0.0114121	0.287374	0.969541	18	21	21	A1	Reproductive. ovary (GTEx)	EpiXcan	0.998233	ovary	0.999981
2657	ENSG00000142856	ITGB3BP	0.361957	0.0744108	0.717384	0.292878	0.783149	1.80414e-38	8.42415e-35	18	23	23	A1	Reproductive. ovary (GTEx)	EpiXcan	0.998233	ovary	0.999981
2658	ENSG00000100744	GSKIP	0.36132	0.0850421	0.71786	0.125722	0.243704	6.59967e-07	1.56427e-05	45	49	49	A1	Reproductive. ovary (GTEx)	EpiXcan	0.998233	ovary	0.999981
2659	ENSG00000185728	YTHDF3	0.361023	2.20571	0.718083	0.000317252	0.02167	0.144467	0.662852	3	4	4	A1	Reproductive. ovary (GTEx)	EpiXcan	0.998233	ovary	0.999981
2660	ENSG00000135899	SP110	-0.359603	-0.207156	0.719144	0.0550537	0.0419509	0.049531	0.300619	32	35	35	A1	Reproductive. ovary (GTEx)	EpiXcan	0.998233	ovary	0.999981
2661	ENSG00000166321	NUDT13	-0.358771	-0.0595432	0.719767	0.105345	0.152432	0.000113457	0.00157513	28	30	30	A1	Reproductive. ovary (GTEx)	EpiXcan	0.998233	ovary	0.999981
2662	ENSG00000157800	SLC37A3	-0.358662	-0.103318	0.719848	0.0488851	0.132938	0.000201534	0.00261155	23	27	27	A1	Reproductive. ovary (GTEx)	EpiXcan	0.998233	ovary	0.999981
2663	ENSG00000172936	MYD88	0.358475	0.44445	0.719988	0.0116354	0.0326923	0.0833299	0.447962	6	7	7	A1	Reproductive. ovary (GTEx)	EpiXcan	0.998233	ovary	0.999981
2664	ENSG00000164494	PDSS2	0.358293	0.0177236	0.720124	0.0493707	0.0604355	0.0194779	0.138712	29	33	33	A1	Reproductive. ovary (GTEx)	EpiXcan	0.998233	ovary	0.999981
2665	ENSG00000172469	MANEA	0.358085	0.557283	0.72028	0.00468454	0.0518944	0.0274386	0.186041	8	11	11	A1	Reproductive. ovary (GTEx)	EpiXcan	0.998233	ovary	0.999981
2666	ENSG00000165055	METTL2B	0.357646	0.107655	0.720608	0.0670491	0.246831	9.64575e-08	2.63387e-06	22	28	28	A1	Reproductive. ovary (GTEx)	EpiXcan	0.998233	ovary	0.999981
2667	ENSG00000108771	DHX58	0.357576	0.193754	0.720661	0.0550737	0.142388	0.000121042	0.00166886	15	20	20	A1	Reproductive. ovary (GTEx)	EpiXcan	0.998233	ovary	0.999981
2668	ENSG00000175893	ZDHHC21	0.357153	5.63833	0.720977	5.2563e-05	0.0189589	0.183884	0.77098	3	6	6	A1	Reproductive. ovary (GTEx)	EpiXcan	0.998233	ovary	0.999981
2669	ENSG00000176422	SPRYD4	0.357096	1.25259	0.72102	0.000704747	0.0820196	0.00545714	0.0469267	3	3	3	A1	Reproductive. ovary (GTEx)	EpiXcan	0.998233	ovary	0.999981
2670	ENSG00000103042	SLC38A7	0.357069	0.288724	0.72104	0.0280115	0.0101093	0.354135	1	38	46	46	A1	Reproductive. ovary (GTEx)	EpiXcan	0.998233	ovary	0.999981
2671	ENSG00000214135	AC132008.2	-0.356989	-0.194389	0.7211	0.0340382	0.204096	5.65699e-06	0.000107667	19	25	25	A1	Reproductive. ovary (GTEx)	EpiXcan	0.998233	ovary	0.999981
2672	ENSG00000182979	MTA1	-0.356543	-0.791314	0.721434	0.00341945	0.0142799	0.258808	0.927209	2	4	4	A1	Reproductive. ovary (GTEx)	EpiXcan	0.998233	ovary	0.999981
2673	ENSG00000129484	PARP2	0.356479	0.33665	0.721482	0.0154572	0.047544	0.027476	0.186151	4	6	6	A1	Reproductive. ovary (GTEx)	EpiXcan	0.998233	ovary	0.999981
2674	ENSG00000237037	NDUFA6-AS1	0.355518	0.215067	0.722201	0.0298526	0.142513	4.51133e-05	0.000704283	9	15	15	A1	Reproductive. ovary (GTEx)	EpiXcan	0.998233	ovary	0.999981
2675	ENSG00000134532	SOX5	-0.355218	-0.10248	0.722426	0.0678193	0.0145483	0.260875	0.929752	39	55	55	A1	Reproductive. ovary (GTEx)	EpiXcan	0.998233	ovary	0.999981
2676	ENSG00000163807	KIAA1143	0.354813	0.0363541	0.72273	0.104726	0.239169	9.55028e-08	2.6129e-06	21	25	25	A1	Reproductive. ovary (GTEx)	EpiXcan	0.998233	ovary	0.999981
2677	ENSG00000266714	MYO15B	-0.354767	-1.13502	0.722764	0.00140913	0.0127334	0.286139	0.967066	8	12	12	A1	Reproductive. ovary (GTEx)	EpiXcan	0.998233	ovary	0.999981
2678	ENSG00000158793	NIT1	0.353584	0.184979	0.72365	0.0305926	0.102922	0.00197825	0.0193786	7	10	10	A1	Reproductive. ovary (GTEx)	EpiXcan	0.998233	ovary	0.999981
2679	ENSG00000149806	FAU	-0.353529	-0.0945659	0.723692	0.106363	0.0446246	0.0476972	0.292148	43	54	54	A1	Reproductive. ovary (GTEx)	EpiXcan	0.998233	ovary	0.999981
2680	ENSG00000183431	SF3A3	-0.353527	-0.156993	0.723693	0.0612842	0.186832	9.96653e-06	0.000181785	9	11	11	A1	Reproductive. ovary (GTEx)	EpiXcan	0.998233	ovary	0.999981
2681	ENSG00000140450	ARRDC4	-0.353105	-0.1831	0.72401	0.0499424	0.0237708	0.125714	0.603205	28	34	34	A1	Reproductive. ovary (GTEx)	EpiXcan	0.998233	ovary	0.999981
2682	ENSG00000111669	TPI1	-0.352828	-1.64544	0.724218	0.000553282	0.0192459	0.166545	0.721999	3	5	5	A1	Reproductive. ovary (GTEx)	EpiXcan	0.998233	ovary	0.999981
2683	ENSG00000183891	TTC32	-0.352379	-0.096595	0.724554	0.0604161	0.0475223	0.0270182	0.183813	20	22	22	A1	Reproductive. ovary (GTEx)	EpiXcan	0.998233	ovary	0.999981
2684	ENSG00000160271	RALGDS	-0.352215	-0.373388	0.724677	0.0197422	0.117156	0.000604889	0.00677862	10	20	20	A1	Reproductive. ovary (GTEx)	EpiXcan	0.998233	ovary	0.999981
2685	ENSG00000100077	GRK3	-0.350709	-0.0356528	0.725806	0.11531	0.0712245	0.0084729	0.0681334	65	81	81	A1	Reproductive. ovary (GTEx)	EpiXcan	0.998233	ovary	0.999981
2686	ENSG00000104660	LEPROTL1	0.350554	0.223147	0.725923	0.0316793	0.1369	0.000262995	0.00328053	3	3	3	A1	Reproductive. ovary (GTEx)	EpiXcan	0.998233	ovary	0.999981
2687	ENSG00000268912	AC012313.5	0.350057	1.26294	0.726296	0.000652186	0.105031	0.00204932	0.0199908	2	3	3	A1	Reproductive. ovary (GTEx)	EpiXcan	0.998233	ovary	0.999981
2688	ENSG00000146350	TBC1D32	0.349369	-0.0219749	0.726812	0.0691357	0.0212565	0.145227	0.665957	78	94	94	A1	Reproductive. ovary (GTEx)	EpiXcan	0.998233	ovary	0.999981
2689	ENSG00000025434	NR1H3	0.349134	0.280973	0.726988	0.0170262	0.0457506	0.0409535	0.258297	10	11	11	A1	Reproductive. ovary (GTEx)	EpiXcan	0.998233	ovary	0.999981
2690	ENSG00000099957	P2RX6	-0.348748	-0.368823	0.727278	0.0316637	0.0236489	0.14836	0.673671	8	10	10	A1	Reproductive. ovary (GTEx)	EpiXcan	0.998233	ovary	0.999981
2691	ENSG00000100490	CDKL1	-0.348165	-0.29688	0.727716	0.0138594	0.0227922	0.156356	0.696756	9	15	15	A1	Reproductive. ovary (GTEx)	EpiXcan	0.998233	ovary	0.999981
2692	ENSG00000127022	CANX	0.347654	0.203603	0.7281	0.0486829	0.0161868	0.238084	0.886419	22	25	25	A1	Reproductive. ovary (GTEx)	EpiXcan	0.998233	ovary	0.999981
2693	ENSG00000152778	IFIT5	0.346803	0.0417719	0.728739	0.179611	0.0589171	0.0183281	0.132	39	50	50	A1	Reproductive. ovary (GTEx)	EpiXcan	0.998233	ovary	0.999981
2694	ENSG00000124743	KLHL31	-0.346511	-0.0312617	0.728958	0.0591127	0.0978808	0.00237109	0.0227028	22	23	23	A1	Reproductive. ovary (GTEx)	EpiXcan	0.998233	ovary	0.999981
2695	ENSG00000153179	RASSF3	0.34638	0.144148	0.729057	0.0564845	0.0764072	0.0074763	0.0616409	39	49	49	A1	Reproductive. ovary (GTEx)	EpiXcan	0.998233	ovary	0.999981
2696	ENSG00000184517	ZFP1	-0.34609	-0.146823	0.729275	0.0815095	0.172821	2.92607e-05	0.00048052	40	51	51	A1	Reproductive. ovary (GTEx)	EpiXcan	0.998233	ovary	0.999981
2697	ENSG00000267575	AC006504.5	0.345931	0.33451	0.729394	0.02668	0.0265538	0.0951694	0.493936	18	19	19	A1	Reproductive. ovary (GTEx)	EpiXcan	0.998233	ovary	0.999981
2698	ENSG00000248098	BCKDHA	-0.34573	-0.103106	0.729546	0.0884128	0.0272312	0.125889	0.60351	28	31	31	A1	Reproductive. ovary (GTEx)	EpiXcan	0.998233	ovary	0.999981
2699	ENSG00000273295	AP000350.6	0.345454	0.150298	0.729753	0.0667607	0.556588	6.84672e-19	1.35083e-16	7	10	10	A1	Reproductive. ovary (GTEx)	EpiXcan	0.998233	ovary	0.999981
2700	ENSG00000127838	PNKD	-0.345361	-0.114556	0.729823	0.152094	0.0688006	0.0100641	0.0791122	19	22	22	A1	Reproductive. ovary (GTEx)	EpiXcan	0.998233	ovary	0.999981
2701	ENSG00000114544	SLC41A3	0.345108	0.0532726	0.730013	0.15253	0.20318	3.98993e-06	7.74113e-05	47	54	54	A1	Reproductive. ovary (GTEx)	EpiXcan	0.998233	ovary	0.999981
2702	ENSG00000176046	NUPR1	0.344947	0.265087	0.730134	0.0277263	0.101085	0.00207444	0.0201377	9	10	10	A1	Reproductive. ovary (GTEx)	EpiXcan	0.998233	ovary	0.999981
2703	ENSG00000022277	RTFDC1	0.344884	0.165228	0.730181	0.0434192	0.0720497	0.00720545	0.0596536	28	35	35	A1	Reproductive. ovary (GTEx)	EpiXcan	0.998233	ovary	0.999981
2704	ENSG00000135823	STX6	0.344653	0.170661	0.730356	0.0356936	0.152826	1.84481e-05	0.000320223	11	12	12	A1	Reproductive. ovary (GTEx)	EpiXcan	0.998233	ovary	0.999981
2705	ENSG00000108960	MMD	-0.344578	-0.360343	0.730412	0.010836	0.152747	0.000103636	0.00145319	4	5	5	A1	Reproductive. ovary (GTEx)	EpiXcan	0.998233	ovary	0.999981
2706	ENSG00000261801	LOXL1-AS1	0.344361	0.183932	0.730575	0.0131215	0.0324622	0.0929354	0.485503	9	11	11	A1	Reproductive. ovary (GTEx)	EpiXcan	0.998233	ovary	0.999981
2707	ENSG00000169429	CXCL8	-0.343984	-0.414016	0.730859	0.00977582	0.0149261	0.254143	0.919904	3	4	4	A1	Reproductive. ovary (GTEx)	EpiXcan	0.998233	ovary	0.999981
2708	ENSG00000163512	AZI2	0.343961	0.103898	0.730876	0.354072	0.207797	4.99432e-06	9.59677e-05	97	124	124	A1	Reproductive. ovary (GTEx)	EpiXcan	0.998233	ovary	0.999981
2709	ENSG00000001460	STPG1	-0.343948	-0.0964975	0.730885	0.168576	0.303131	3.40784e-09	1.25624e-07	10	12	12	A1	Reproductive. ovary (GTEx)	EpiXcan	0.998233	ovary	0.999981
2710	ENSG00000143436	MRPL9	0.343904	0.16585	0.730919	0.0338353	0.0740099	0.00826635	0.0667942	14	17	17	A1	Reproductive. ovary (GTEx)	EpiXcan	0.998233	ovary	0.999981
2711	ENSG00000184160	ADRA2C	-0.343888	-0.308882	0.73093	0.0243386	0.0177526	0.19277	0.793069	19	22	22	A1	Reproductive. ovary (GTEx)	EpiXcan	0.998233	ovary	0.999981
2712	ENSG00000196345	ZKSCAN7	-0.343317	-0.471183	0.73136	0.0140094	0.0360607	0.0746679	0.412603	5	7	7	A1	Reproductive. ovary (GTEx)	EpiXcan	0.998233	ovary	0.999981
2713	ENSG00000156869	FRRS1	0.34326	-0.136756	0.731403	0.0537892	0.0629493	0.0147523	0.109803	37	48	48	A1	Reproductive. ovary (GTEx)	EpiXcan	0.998233	ovary	0.999981
2714	ENSG00000187953	PMS2CL	0.342971	0.113988	0.73162	0.142917	0.283912	3.76677e-08	1.13473e-06	37	51	51	A1	Reproductive. ovary (GTEx)	EpiXcan	0.998233	ovary	0.999981
2715	ENSG00000197013	ZNF429	0.342876	0.193593	0.731692	0.0334429	0.0872113	0.00451611	0.0398624	5	5	5	A1	Reproductive. ovary (GTEx)	EpiXcan	0.998233	ovary	0.999981
2716	ENSG00000168792	ABHD15	0.340896	0.441389	0.733182	0.00702163	0.0473956	0.039263	0.249545	3	6	6	A1	Reproductive. ovary (GTEx)	EpiXcan	0.998233	ovary	0.999981
2717	ENSG00000061918	GUCY1B3	0.340044	0.223112	0.733823	0.0246529	0.017887	0.205807	0.823096	37	42	42	A1	Reproductive. ovary (GTEx)	EpiXcan	0.998233	ovary	0.999981
2718	ENSG00000156675	RAB11FIP1	-0.339967	-0.247982	0.733881	0.0266182	0.022567	0.146398	0.668432	5	5	5	A1	Reproductive. ovary (GTEx)	EpiXcan	0.998233	ovary	0.999981
2719	ENSG00000056558	TRAF1	0.339331	0.156156	0.73436	0.0755191	0.0170916	0.215976	0.841212	38	47	47	A1	Reproductive. ovary (GTEx)	EpiXcan	0.998233	ovary	0.999981
2720	ENSG00000185189	NRBP2	0.339234	0.108613	0.734433	0.172294	0.0212073	0.147487	0.671649	29	38	38	A1	Reproductive. ovary (GTEx)	EpiXcan	0.998233	ovary	0.999981
2721	ENSG00000255198	SNHG9	-0.339103	-0.212826	0.734532	0.0431629	0.186792	1.03301e-05	0.000187441	6	8	8	A1	Reproductive. ovary (GTEx)	EpiXcan	0.998233	ovary	0.999981
2722	ENSG00000149084	HSD17B12	-0.338369	-0.0747686	0.735085	0.226438	0.441799	8.60092e-16	9.63854e-14	21	25	25	A1	Reproductive. ovary (GTEx)	EpiXcan	0.998233	ovary	0.999981
2723	ENSG00000227855	DPY19L2P3	-0.338315	-0.0876839	0.735126	0.268479	0.0277342	0.0980162	0.504042	74	103	103	A1	Reproductive. ovary (GTEx)	EpiXcan	0.998233	ovary	0.999981
2724	ENSG00000204632	HLA-G	-0.338234	-0.0937218	0.735187	0.173587	0.306228	2.6004e-09	9.68788e-08	39	50	50	A1	Reproductive. ovary (GTEx)	EpiXcan	0.998233	ovary	0.999981
2725	ENSG00000109911	ELP4	-0.338149	-0.285856	0.735251	0.016774	0.0146188	0.259676	0.927524	12	13	13	A1	Reproductive. ovary (GTEx)	EpiXcan	0.998233	ovary	0.999981
2726	ENSG00000174292	TNK1	0.337175	0.925162	0.735985	0.00125414	0.0156897	0.237194	0.885364	2	2	2	A1	Reproductive. ovary (GTEx)	EpiXcan	0.998233	ovary	0.999981
2727	ENSG00000103510	KAT8	-0.336901	-0.154881	0.736192	0.0497396	0.253351	3.38985e-07	8.41934e-06	11	15	15	A1	Reproductive. ovary (GTEx)	EpiXcan	0.998233	ovary	0.999981
2728	ENSG00000240356	RPL23AP7	0.336309	0.203089	0.736638	0.0443677	0.523511	1.99414e-17	2.87978e-15	9	15	15	A1	Reproductive. ovary (GTEx)	EpiXcan	0.998233	ovary	0.999981
2729	ENSG00000250986	AC141928.1	-0.335797	-0.174793	0.737024	0.0702807	0.0403068	0.0568437	0.334004	14	18	18	A1	Reproductive. ovary (GTEx)	EpiXcan	0.998233	ovary	0.999981
2730	ENSG00000160961	ZNF333	-0.335298	-1.20047	0.7374	0.000818312	0.075035	0.00692711	0.0579322	1	3	3	A1	Reproductive. ovary (GTEx)	EpiXcan	0.998233	ovary	0.999981
2731	ENSG00000219200	RNASEK	-0.335237	-0.253107	0.737446	0.0106738	0.053137	0.0269251	0.183429	9	11	11	A1	Reproductive. ovary (GTEx)	EpiXcan	0.998233	ovary	0.999981
2732	ENSG00000248049	UBA6-AS1	-0.335182	-0.212538	0.737488	0.0494258	0.035644	0.0700931	0.393533	22	28	28	A1	Reproductive. ovary (GTEx)	EpiXcan	0.998233	ovary	0.999981
2733	ENSG00000101098	RIMS4	-0.335018	0.0746401	0.737611	0.0689624	0.0709995	0.0100212	0.0788637	14	19	19	A1	Reproductive. ovary (GTEx)	EpiXcan	0.998233	ovary	0.999981
2734	ENSG00000110881	ASIC1	0.334978	0.202766	0.737642	0.0281827	0.0230148	0.132681	0.625058	18	24	24	A1	Reproductive. ovary (GTEx)	EpiXcan	0.998233	ovary	0.999981
2735	ENSG00000205560	CPT1B	0.334965	0.0833626	0.737652	0.195151	0.291768	6.65609e-09	2.30788e-07	14	15	15	A1	Reproductive. ovary (GTEx)	EpiXcan	0.998233	ovary	0.999981
2736	ENSG00000169598	DFFB	-0.334895	-0.137556	0.737705	0.127833	0.0583297	0.0200728	0.142514	45	52	52	A1	Reproductive. ovary (GTEx)	EpiXcan	0.998233	ovary	0.999981
2737	ENSG00000157326	DHRS4	-0.334636	-3.14739	0.7379	0.000124062	0.0236046	0.114903	0.568747	1	4	4	A1	Reproductive. ovary (GTEx)	EpiXcan	0.998233	ovary	0.999981
2738	ENSG00000169718	DUS1L	0.334578	0.122596	0.737943	0.0463874	0.0577489	0.0234926	0.163642	24	30	30	A1	Reproductive. ovary (GTEx)	EpiXcan	0.998233	ovary	0.999981
2739	ENSG00000182324	KCNJ14	-0.333783	-0.0331994	0.738544	0.040702	0.0112233	0.322856	1	13	18	18	A1	Reproductive. ovary (GTEx)	EpiXcan	0.998233	ovary	0.999981
2740	ENSG00000136842	TMOD1	-0.333096	-0.27075	0.739062	0.0199255	0.144896	8.28143e-05	0.00119348	4	5	5	A1	Reproductive. ovary (GTEx)	EpiXcan	0.998233	ovary	0.999981
2741	ENSG00000135069	PSAT1	0.332891	0.0615828	0.739217	0.305584	0.0587792	0.0169496	0.123884	52	67	67	A1	Reproductive. ovary (GTEx)	EpiXcan	0.998233	ovary	0.999981
2742	ENSG00000234465	PINLYP	0.332886	0.0764834	0.73922	0.149511	0.224075	1.82048e-06	3.93539e-05	30	44	44	A1	Reproductive. ovary (GTEx)	EpiXcan	0.998233	ovary	0.999981
2743	ENSG00000184838	PRR16	0.332621	0.26211	0.73942	0.0418719	0.0417745	0.0503177	0.303658	21	24	24	A1	Reproductive. ovary (GTEx)	EpiXcan	0.998233	ovary	0.999981
2744	ENSG00000181638	ZFP41	0.331669	0.216189	0.740139	0.0552404	0.0181058	0.209593	0.829606	21	27	27	A1	Reproductive. ovary (GTEx)	EpiXcan	0.998233	ovary	0.999981
2745	ENSG00000178163	ZNF518B	0.331564	0.220993	0.740219	0.0142097	0.0143015	0.222107	0.853627	11	16	16	A1	Reproductive. ovary (GTEx)	EpiXcan	0.998233	ovary	0.999981
2746	ENSG00000171747	LGALS4	-0.33094	-0.377874	0.74069	0.0198187	0.08527	0.00320234	0.0293961	5	5	5	A1	Reproductive. ovary (GTEx)	EpiXcan	0.998233	ovary	0.999981
2747	ENSG00000136111	TBC1D4	0.330751	0.214733	0.740833	0.0891083	0.0335912	0.0632218	0.363402	33	39	39	A1	Reproductive. ovary (GTEx)	EpiXcan	0.998233	ovary	0.999981
2748	ENSG00000148384	INPP5E	-0.330572	-0.129748	0.740967	0.102223	0.157975	0.000117131	0.00162291	28	32	32	A1	Reproductive. ovary (GTEx)	EpiXcan	0.998233	ovary	0.999981
2749	ENSG00000169347	GP2	-0.330504	-0.261451	0.741019	0.0216344	0.0333497	0.0884882	0.468344	19	22	22	A1	Reproductive. ovary (GTEx)	EpiXcan	0.998233	ovary	0.999981
2750	ENSG00000113971	NPHP3	-0.330503	-0.0680904	0.74102	0.37658	0.538604	6.79311e-19	1.35083e-16	25	31	31	A1	Reproductive. ovary (GTEx)	EpiXcan	0.998233	ovary	0.999981
2751	ENSG00000204396	VWA7	-0.330343	-1.05704	0.741141	0.00192811	0.0121196	0.296326	0.981078	8	10	10	A1	Reproductive. ovary (GTEx)	EpiXcan	0.998233	ovary	0.999981
