## Supplementary Appendix 3 for "IL10RB as a key regulator of COVID-19 host susceptibility and severity" (part 36 of 40)

### Sheet: Respiratory. lung (GTEx) (continued)
	gene	gene_name	zscore	effect_size	pvalue	var_g	pred_perf_r2	pred_perf_pval	pred_perf_qval	n_snps_used	n_snps_in_cov	n_snps_in_model	gwas	tissue	method	gwas_fdr	Tissue.keyword	fdr_all
829	ENSG00000167103	PIP5KL1	1.46414	0.748953	0.143154	0.0320355	0.0915923	2.73221e-08	1.46257e-07	4	8	8	A1	Respiratory. lung (GTEx)	EpiXcan	0.994561	lung	0.999981
830	ENSG00000090238	YPEL3	1.46289	0.441108	0.143496	0.104255	0.295564	3.17538e-27	6.9506e-26	9	11	11	A1	Respiratory. lung (GTEx)	EpiXcan	0.994561	lung	0.999981
831	ENSG00000147592	LACTB2	-1.46284	-6.74137	0.143512	0.000587157	0.0989791	4.87812e-09	2.83089e-08	5	9	9	A1	Respiratory. lung (GTEx)	EpiXcan	0.994561	lung	0.999981
832	ENSG00000225855	RUSC1-AS1	-1.4621	-1.06771	0.143714	0.0225421	0.0499764	5.21112e-05	0.000186183	18	24	24	A1	Respiratory. lung (GTEx)	EpiXcan	0.994561	lung	0.999981
833	ENSG00000248334	WHAMMP2	-1.46101	-0.858165	0.144012	0.0306863	0.163201	2.43832e-14	2.25916e-13	25	36	36	A1	Respiratory. lung (GTEx)	EpiXcan	0.994561	lung	0.999981
834	ENSG00000181396	OGFOD3	1.46036	0.575371	0.14419	0.108716	0.208684	1.44656e-18	1.82566e-17	37	49	49	A1	Respiratory. lung (GTEx)	EpiXcan	0.994561	lung	0.999981
835	ENSG00000188677	PARVB	-1.46002	-2.45189	0.144285	0.00420271	0.0829348	1.40802e-07	6.92835e-07	9	11	11	A1	Respiratory. lung (GTEx)	EpiXcan	0.994561	lung	0.999981
836	ENSG00000254473	AL354920.1	1.45967	0.606198	0.144382	0.0733054	0.22342	5.24194e-20	7.37293e-19	33	40	40	A1	Respiratory. lung (GTEx)	EpiXcan	0.994561	lung	0.999981
837	ENSG00000161677	JOSD2	-1.45909	-0.760494	0.144539	0.0349036	0.02058	0.00995439	0.0264112	25	28	28	A1	Respiratory. lung (GTEx)	EpiXcan	0.994561	lung	0.999981
838	ENSG00000182841	RRP7BP	1.45858	0.496356	0.14468	0.128132	0.284622	1.41277e-26	2.98966e-25	20	28	28	A1	Respiratory. lung (GTEx)	EpiXcan	0.994561	lung	0.999981
839	ENSG00000071189	SNX13	1.45832	0.970126	0.144753	0.0297721	0.0209284	0.00951927	0.0253239	33	40	40	A1	Respiratory. lung (GTEx)	EpiXcan	0.994561	lung	0.999981
840	ENSG00000166024	R3HCC1L	1.45811	1.07507	0.144811	0.0226989	0.0596843	8.46275e-06	3.34711e-05	11	13	13	A1	Respiratory. lung (GTEx)	EpiXcan	0.994561	lung	0.999981
841	ENSG00000272523	LINC01023	1.45804	1.67647	0.144829	0.00939614	0.0249831	0.00458307	0.0127415	4	5	5	A1	Respiratory. lung (GTEx)	EpiXcan	0.994561	lung	0.999981
842	ENSG00000144741	SLC25A26	-1.45765	-1.38671	0.144937	0.012435	0.0495647	5.41561e-05	0.000193047	11	13	13	A1	Respiratory. lung (GTEx)	EpiXcan	0.994561	lung	0.999981
843	ENSG00000131845	ZNF304	1.45741	0.789023	0.145003	0.0411343	0.225987	3.92e-20	5.55822e-19	17	22	22	A1	Respiratory. lung (GTEx)	EpiXcan	0.994561	lung	0.999981
844	ENSG00000033122	LRRC7	1.45645	1.75686	0.145268	0.00835734	0.016404	0.0210321	0.0532222	14	17	17	A1	Respiratory. lung (GTEx)	EpiXcan	0.994561	lung	0.999981
845	ENSG00000243244	STON1	-1.45623	-0.578311	0.145329	0.0806048	0.0900375	1.71813e-08	9.40733e-08	31	38	38	A1	Respiratory. lung (GTEx)	EpiXcan	0.994561	lung	0.999981
846	ENSG00000090266	NDUFB2	-1.45557	-1.81158	0.145512	0.00685649	0.0270535	0.0031865	0.00905102	9	10	10	A1	Respiratory. lung (GTEx)	EpiXcan	0.994561	lung	0.999981
847	ENSG00000135452	TSPAN31	1.45443	1.35462	0.145827	0.0180415	0.0158263	0.0235845	0.0591575	13	16	16	A1	Respiratory. lung (GTEx)	EpiXcan	0.994561	lung	0.999981
848	ENSG00000143322	ABL2	1.45211	0.973647	0.146471	0.0244044	0.0201122	0.0110388	0.029134	27	37	37	A1	Respiratory. lung (GTEx)	EpiXcan	0.994561	lung	0.999981
849	ENSG00000138964	PARVG	1.45199	2.5506	0.146503	0.00387307	0.0914767	2.46352e-08	1.32482e-07	9	17	17	A1	Respiratory. lung (GTEx)	EpiXcan	0.994561	lung	0.999981
850	ENSG00000167333	TRIM68	1.4519	2.42569	0.146528	0.00393452	0.0620771	5.78903e-06	2.33781e-05	7	10	10	A1	Respiratory. lung (GTEx)	EpiXcan	0.994561	lung	0.999981
851	ENSG00000153786	ZDHHC7	-1.45159	-0.649689	0.146615	0.0501539	0.0638142	3.43894e-06	1.43083e-05	30	39	39	A1	Respiratory. lung (GTEx)	EpiXcan	0.994561	lung	0.999981
852	ENSG00000163050	COQ8A	-1.45135	-1.57345	0.146682	0.00849352	0.0139044	0.0332362	0.0813997	7	8	8	A1	Respiratory. lung (GTEx)	EpiXcan	0.994561	lung	0.999981
853	ENSG00000007376	RPUSD1	-1.45068	-1.16364	0.14687	0.0178297	0.0683385	2.04249e-06	8.74219e-06	12	19	19	A1	Respiratory. lung (GTEx)	EpiXcan	0.994561	lung	0.999981
854	ENSG00000104325	DECR1	-1.45011	-1.17487	0.147028	0.0172123	0.0179347	0.0167874	0.0430565	43	50	50	A1	Respiratory. lung (GTEx)	EpiXcan	0.994561	lung	0.999981
855	ENSG00000205571	SMN2	1.44998	0.416564	0.147065	0.248771	0.182009	3.29069e-16	3.54338e-15	52	64	64	A1	Respiratory. lung (GTEx)	EpiXcan	0.994561	lung	0.999981
856	ENSG00000105607	GCDH	1.44924	0.407123	0.14727	0.146342	0.268192	1.82205e-24	3.31926e-23	23	29	29	A1	Respiratory. lung (GTEx)	EpiXcan	0.994561	lung	0.999981
857	ENSG00000213402	PTPRCAP	1.44866	1.67332	0.147434	0.00966982	0.117586	1.35527e-10	9.14548e-10	8	12	12	A1	Respiratory. lung (GTEx)	EpiXcan	0.994561	lung	0.999981
858	ENSG00000218510	LINC00339	-1.44833	-0.234944	0.147525	0.486531	0.714715	1.42719e-106	2.2215e-103	59	71	71	A1	Respiratory. lung (GTEx)	EpiXcan	0.994561	lung	0.999981
859	ENSG00000100714	MTHFD1	-1.44809	-0.766412	0.147593	0.0448057	0.242292	6.82172e-22	1.07619e-20	8	10	10	A1	Respiratory. lung (GTEx)	EpiXcan	0.994561	lung	0.999981
860	ENSG00000099804	CDC34	-1.448	-1.85899	0.147616	0.00864908	0.0593844	1.0428e-05	4.07492e-05	3	5	5	A1	Respiratory. lung (GTEx)	EpiXcan	0.994561	lung	0.999981
861	ENSG00000063854	HAGH	1.44623	0.441529	0.148113	0.117272	0.330001	1.82682e-31	4.81051e-30	30	36	36	A1	Respiratory. lung (GTEx)	EpiXcan	0.994561	lung	0.999981
862	ENSG00000204427	ABHD16A	-1.44402	-0.901827	0.148732	0.0351188	0.0424851	0.000198111	0.000658913	19	22	22	A1	Respiratory. lung (GTEx)	EpiXcan	0.994561	lung	0.999981
863	ENSG00000184988	TMEM106A	1.44396	1.99217	0.148751	0.00561735	0.0577787	1.26881e-05	4.91437e-05	4	8	8	A1	Respiratory. lung (GTEx)	EpiXcan	0.994561	lung	0.999981
864	ENSG00000178229	ZNF543	-1.4429	-1.71297	0.14905	0.00787877	0.0316764	0.0012665	0.00378948	5	5	5	A1	Respiratory. lung (GTEx)	EpiXcan	0.994561	lung	0.999981
865	ENSG00000169570	DTWD2	-1.44147	-0.628907	0.149452	0.0593621	0.146584	8.14953e-13	6.7916e-12	3	5	5	A1	Respiratory. lung (GTEx)	EpiXcan	0.994561	lung	0.999981
866	ENSG00000182196	ARL6IP4	1.44084	1.33268	0.14963	0.0113135	0.0709223	8.75894e-07	3.92402e-06	9	15	15	A1	Respiratory. lung (GTEx)	EpiXcan	0.994561	lung	0.999981
867	ENSG00000138386	NAB1	1.44015	1.52633	0.149824	0.0119446	0.0257946	0.00388056	0.0108747	26	31	31	A1	Respiratory. lung (GTEx)	EpiXcan	0.994561	lung	0.999981
868	ENSG00000257702	LBX2-AS1	1.43898	0.556341	0.150157	0.0861692	0.165391	1.35244e-15	1.36645e-14	37	48	48	A1	Respiratory. lung (GTEx)	EpiXcan	0.994561	lung	0.999981
869	ENSG00000132613	MTSS1L	-1.4389	-1.20106	0.150178	0.0201699	0.0494268	5.78362e-05	0.000205277	9	11	11	A1	Respiratory. lung (GTEx)	EpiXcan	0.994561	lung	0.999981
870	ENSG00000069696	DRD4	-1.43804	-0.515787	0.150424	0.0737671	0.127964	2.14988e-11	1.57932e-10	23	26	26	A1	Respiratory. lung (GTEx)	EpiXcan	0.994561	lung	0.999981
871	ENSG00000105136	ZNF419	1.43787	0.740116	0.150471	0.0432473	0.179012	9.68867e-16	9.92894e-15	20	30	30	A1	Respiratory. lung (GTEx)	EpiXcan	0.994561	lung	0.999981
872	ENSG00000188342	GTF2F2	-1.43569	-0.988139	0.15109	0.0329066	0.047132	9.15335e-05	0.000316303	38	42	42	A1	Respiratory. lung (GTEx)	EpiXcan	0.994561	lung	0.999981
873	ENSG00000154305	MIA3	1.43559	0.804377	0.151118	0.0348305	0.0425518	0.000175322	0.000587158	18	21	21	A1	Respiratory. lung (GTEx)	EpiXcan	0.994561	lung	0.999981
874	ENSG00000166394	CYB5R2	1.43488	0.55349	0.151323	0.087158	0.0628072	6.01675e-06	2.42279e-05	73	86	86	A1	Respiratory. lung (GTEx)	EpiXcan	0.994561	lung	0.999981
875	ENSG00000115275	MOGS	1.43393	0.560861	0.151593	0.0887892	0.174806	2.777e-16	3.00177e-15	9	10	10	A1	Respiratory. lung (GTEx)	EpiXcan	0.994561	lung	0.999981
876	ENSG00000174353	STAG3L3	1.43382	0.904826	0.151623	0.0581151	0.10419	2.72157e-09	1.62517e-08	69	96	96	A1	Respiratory. lung (GTEx)	EpiXcan	0.994561	lung	0.999981
877	ENSG00000151388	ADAMTS12	-1.43342	-1.31504	0.151737	0.0106591	0.0288318	0.00210795	0.0061368	21	26	26	A1	Respiratory. lung (GTEx)	EpiXcan	0.994561	lung	0.999981
878	ENSG00000205981	DNAJC19	-1.43327	-1.19925	0.151781	0.0163674	0.0216814	0.00731827	0.019788	32	41	41	A1	Respiratory. lung (GTEx)	EpiXcan	0.994561	lung	0.999981
879	ENSG00000128923	MINDY2	1.43308	1.39429	0.151836	0.0211433	0.024214	0.00544243	0.0149525	27	33	33	A1	Respiratory. lung (GTEx)	EpiXcan	0.994561	lung	0.999981
880	ENSG00000184787	UBE2G2	1.43283	1.65896	0.151907	0.0132663	0.0671787	2.21363e-06	9.43438e-06	3	3	3	A1	Respiratory. lung (GTEx)	EpiXcan	0.994561	lung	0.999981
881	ENSG00000242028	HYPK	1.43207	1.07316	0.152123	0.0235694	0.014861	0.0300864	0.0741131	16	21	21	A1	Respiratory. lung (GTEx)	EpiXcan	0.994561	lung	0.999981
882	ENSG00000128891	CCDC32	1.43148	0.268254	0.152292	0.309058	0.5469	1.95991e-64	2.30726e-62	24	30	30	A1	Respiratory. lung (GTEx)	EpiXcan	0.994561	lung	0.999981
883	ENSG00000162642	C1orf52	1.43076	9.47664	0.1525	0.000305058	0.0529113	2.46121e-05	9.16997e-05	1	3	3	A1	Respiratory. lung (GTEx)	EpiXcan	0.994561	lung	0.999981
884	ENSG00000088756	ARHGAP28	1.43057	3.30485	0.152553	0.00354406	0.0260074	0.0037793	0.0106143	5	8	8	A1	Respiratory. lung (GTEx)	EpiXcan	0.994561	lung	0.999981
885	ENSG00000151575	TEX9	-1.42968	-2.79243	0.152809	0.00363982	0.0116053	0.0554049	0.130426	6	9	9	A1	Respiratory. lung (GTEx)	EpiXcan	0.994561	lung	0.999981
886	ENSG00000174501	ANKRD36C	-1.42956	-1.67517	0.152844	0.00859663	0.0289332	0.00236893	0.00685102	11	16	16	A1	Respiratory. lung (GTEx)	EpiXcan	0.994561	lung	0.999981
887	ENSG00000171421	MRPL36	-1.42837	-0.476753	0.153185	0.101499	0.0934748	1.29564e-08	7.20547e-08	58	76	76	A1	Respiratory. lung (GTEx)	EpiXcan	0.994561	lung	0.999981
888	ENSG00000172932	ANKRD13D	-1.42824	-0.508871	0.153223	0.0777236	0.121761	1.00432e-10	6.87324e-10	44	62	62	A1	Respiratory. lung (GTEx)	EpiXcan	0.994561	lung	0.999981
889	ENSG00000176209	SMIM19	-1.42795	-0.37899	0.153306	0.161078	0.366414	2.87557e-36	9.52338e-35	12	15	15	A1	Respiratory. lung (GTEx)	EpiXcan	0.994561	lung	0.999981
890	ENSG00000185009	AP3M1	-1.42788	-1.4504	0.153327	0.017264	0.0166633	0.0204884	0.0519967	12	18	18	A1	Respiratory. lung (GTEx)	EpiXcan	0.994561	lung	0.999981
891	ENSG00000156414	TDRD9	1.42769	0.618452	0.15338	0.0480635	0.059552	9.97975e-06	3.91067e-05	31	37	37	A1	Respiratory. lung (GTEx)	EpiXcan	0.994561	lung	0.999981
892	ENSG00000112249	ASCC3	1.42718	0.547089	0.153529	0.100259	0.0866372	6.70577e-08	3.43101e-07	66	73	73	A1	Respiratory. lung (GTEx)	EpiXcan	0.994561	lung	0.999981
893	ENSG00000182993	C12orf60	1.42658	8.50446	0.1537	0.000351634	0.0744845	5.1838e-07	2.38489e-06	1	2	2	A1	Respiratory. lung (GTEx)	EpiXcan	0.994561	lung	0.999981
894	ENSG00000204560	DHX16	-1.4242	-1.42562	0.154389	0.0187588	0.0576728	1.35522e-05	5.22723e-05	20	24	24	A1	Respiratory. lung (GTEx)	EpiXcan	0.994561	lung	0.999981
895	ENSG00000130770	ATPIF1	-1.42308	-1.81557	0.154712	0.0066597	0.0371684	0.000479508	0.00151191	8	12	12	A1	Respiratory. lung (GTEx)	EpiXcan	0.994561	lung	0.999981
896	ENSG00000014824	SLC30A9	-1.42228	-0.421617	0.154946	0.14933	0.165295	8.58689e-16	8.83862e-15	28	34	34	A1	Respiratory. lung (GTEx)	EpiXcan	0.994561	lung	0.999981
897	ENSG00000244187	TMEM141	1.4208	1.00784	0.155374	0.0250659	0.03485	0.000688409	0.0021289	17	21	21	A1	Respiratory. lung (GTEx)	EpiXcan	0.994561	lung	0.999981
898	ENSG00000143416	SELENBP1	-1.42048	-0.853707	0.155469	0.0513445	0.0515482	4.37752e-05	0.000157972	40	56	56	A1	Respiratory. lung (GTEx)	EpiXcan	0.994561	lung	0.999981
899	ENSG00000163072	NOSTRIN	-1.41881	-0.507222	0.155954	0.0840894	0.134298	7.53593e-12	5.77837e-11	17	18	18	A1	Respiratory. lung (GTEx)	EpiXcan	0.994561	lung	0.999981
900	ENSG00000169242	EFNA1	1.4186	1.2038	0.156017	0.0162357	0.0466281	9.49152e-05	0.000327504	9	12	12	A1	Respiratory. lung (GTEx)	EpiXcan	0.994561	lung	0.999981
901	ENSG00000151376	ME3	1.4183	0.429392	0.156104	0.103492	0.053941	2.5291e-05	9.40041e-05	64	77	77	A1	Respiratory. lung (GTEx)	EpiXcan	0.994561	lung	0.999981
902	ENSG00000159202	UBE2Z	-1.41794	-1.16624	0.156207	0.0154806	0.0829606	1.1222e-07	5.59263e-07	9	11	11	A1	Respiratory. lung (GTEx)	EpiXcan	0.994561	lung	0.999981
903	ENSG00000242612	DECR2	1.41787	0.582749	0.156228	0.0856289	0.458939	1.22313e-49	6.99383e-48	67	109	109	A1	Respiratory. lung (GTEx)	EpiXcan	0.994561	lung	0.999981
904	ENSG00000160190	SLC37A1	-1.41732	-0.85045	0.156391	0.0396734	0.0767919	4.11214e-07	1.92023e-06	26	36	36	A1	Respiratory. lung (GTEx)	EpiXcan	0.994561	lung	0.999981
905	ENSG00000204792	LINC01291	-1.41672	-0.714182	0.156565	0.0530537	0.604195	1.14775e-75	2.36453e-73	19	26	26	A1	Respiratory. lung (GTEx)	EpiXcan	0.994561	lung	0.999981
906	ENSG00000169592	INO80E	-1.41655	-0.290386	0.156615	0.234003	0.312364	3.10811e-29	7.45575e-28	45	58	58	A1	Respiratory. lung (GTEx)	EpiXcan	0.994561	lung	0.999981
907	ENSG00000101246	ARFRP1	1.4156	2.15037	0.156892	0.00716705	0.0163535	0.0225336	0.0567044	14	17	17	A1	Respiratory. lung (GTEx)	EpiXcan	0.994561	lung	0.999981
908	ENSG00000268225	AC010487.1	1.41544	0.511129	0.156939	0.071325	0.114016	1.68749e-10	1.12625e-09	38	52	52	A1	Respiratory. lung (GTEx)	EpiXcan	0.994561	lung	0.999981
909	ENSG00000023330	ALAS1	-1.41536	-0.582208	0.156963	0.0618891	0.0621123	5.89858e-06	2.37862e-05	27	36	36	A1	Respiratory. lung (GTEx)	EpiXcan	0.994561	lung	0.999981
910	ENSG00000140988	RPS2	1.41526	0.91486	0.156993	0.0279322	0.128978	1.68431e-11	1.24646e-10	19	23	23	A1	Respiratory. lung (GTEx)	EpiXcan	0.994561	lung	0.999981
911	ENSG00000163485	ADORA1	1.41482	1.08132	0.157122	0.0188938	0.037586	0.000442291	0.00140119	15	20	20	A1	Respiratory. lung (GTEx)	EpiXcan	0.994561	lung	0.999981
912	ENSG00000272447	AL135925.1	1.41334	0.691139	0.157556	0.0551953	0.0494595	5.30469e-05	0.000189333	26	31	31	A1	Respiratory. lung (GTEx)	EpiXcan	0.994561	lung	0.999981
913	ENSG00000134283	PPHLN1	-1.41326	-0.478651	0.157579	0.0938286	0.132309	1.26347e-11	9.47028e-11	28	31	31	A1	Respiratory. lung (GTEx)	EpiXcan	0.994561	lung	0.999981
914	ENSG00000167895	TMC8	1.4132	0.643475	0.157597	0.0440193	0.0298502	0.00187551	0.00550586	24	35	35	A1	Respiratory. lung (GTEx)	EpiXcan	0.994561	lung	0.999981
915	ENSG00000104738	MCM4	-1.41161	-1.65944	0.158066	0.00675295	0.0436215	0.000163323	0.000548547	3	9	9	A1	Respiratory. lung (GTEx)	EpiXcan	0.994561	lung	0.999981
916	ENSG00000138792	ENPEP	1.4115	0.213268	0.158099	0.424657	0.570266	5.35023e-70	8.23641e-68	98	107	107	A1	Respiratory. lung (GTEx)	EpiXcan	0.994561	lung	0.999981
917	ENSG00000101230	ISM1	1.40985	0.843162	0.158583	0.0295985	0.190099	8.5494e-17	9.61224e-16	16	24	24	A1	Respiratory. lung (GTEx)	EpiXcan	0.994561	lung	0.999981
918	ENSG00000161904	LEMD2	-1.40892	-2.24533	0.158858	0.00499891	0.0119671	0.0493259	0.117279	7	8	8	A1	Respiratory. lung (GTEx)	EpiXcan	0.994561	lung	0.999981
919	ENSG00000169715	MT1E	-1.40864	-2.28128	0.158941	0.00414648	0.109336	1.04371e-09	6.49258e-09	8	10	10	A1	Respiratory. lung (GTEx)	EpiXcan	0.994561	lung	0.999981
920	ENSG00000104852	SNRNP70	1.40799	1.10453	0.159134	0.0180591	0.0128938	0.0418521	0.100861	32	41	41	A1	Respiratory. lung (GTEx)	EpiXcan	0.994561	lung	0.999981
921	ENSG00000124279	FASTKD3	1.40753	0.604781	0.159271	0.0627972	0.0912681	1.8681e-08	1.01869e-07	71	87	87	A1	Respiratory. lung (GTEx)	EpiXcan	0.994561	lung	0.999981
922	ENSG00000157168	NRG1	1.40728	0.890341	0.159345	0.0227736	0.0220326	0.00638003	0.0173921	15	19	19	A1	Respiratory. lung (GTEx)	EpiXcan	0.994561	lung	0.999981
923	ENSG00000154174	TOMM70	-1.40663	-0.846146	0.159538	0.031483	0.0734385	8.47705e-07	3.80625e-06	13	14	14	A1	Respiratory. lung (GTEx)	EpiXcan	0.994561	lung	0.999981
924	ENSG00000168234	TTC39C	1.40633	1.63339	0.159628	0.00872171	0.0383124	0.00044503	0.00140955	9	10	10	A1	Respiratory. lung (GTEx)	EpiXcan	0.994561	lung	0.999981
925	ENSG00000204623	ZNRD1ASP	1.40613	0.457466	0.159686	0.121661	0.191659	6.32864e-17	7.20796e-16	35	40	40	A1	Respiratory. lung (GTEx)	EpiXcan	0.994561	lung	0.999981
926	ENSG00000256269	HMBS	1.40583	0.394825	0.159774	0.15039	0.204389	2.79567e-18	3.45366e-17	35	41	41	A1	Respiratory. lung (GTEx)	EpiXcan	0.994561	lung	0.999981
927	ENSG00000272994	AC012360.3	-1.40503	-0.91427	0.160012	0.0237247	0.127603	3.10889e-11	2.24035e-10	10	14	14	A1	Respiratory. lung (GTEx)	EpiXcan	0.994561	lung	0.999981
928	ENSG00000170191	NANP	-1.40475	-1.5498	0.160097	0.00810529	0.0385765	0.000429572	0.00136244	2	2	2	A1	Respiratory. lung (GTEx)	EpiXcan	0.994561	lung	0.999981
929	ENSG00000170745	KCNS3	-1.40444	-0.792418	0.160188	0.029645	0.0888598	4.97787e-08	2.58949e-07	6	7	7	A1	Respiratory. lung (GTEx)	EpiXcan	0.994561	lung	0.999981
930	ENSG00000196072	BLOC1S2	1.40421	1.20585	0.160256	0.0182025	0.131491	1.01061e-11	7.65694e-11	23	28	28	A1	Respiratory. lung (GTEx)	EpiXcan	0.994561	lung	0.999981
931	ENSG00000146223	RPL7L1	-1.40331	-1.24906	0.160524	0.0132491	0.0989912	6.51339e-09	3.735e-08	9	11	11	A1	Respiratory. lung (GTEx)	EpiXcan	0.994561	lung	0.999981
932	ENSG00000100577	GSTZ1	-1.40139	-0.471499	0.161097	0.0962611	0.15161	1.09039e-13	9.68014e-13	18	20	20	A1	Respiratory. lung (GTEx)	EpiXcan	0.994561	lung	0.999981
933	ENSG00000185507	IRF7	-1.40099	-0.952388	0.161216	0.0286088	0.0540012	2.67995e-05	9.91901e-05	12	16	16	A1	Respiratory. lung (GTEx)	EpiXcan	0.994561	lung	0.999981
934	ENSG00000103540	CCP110	1.40067	1.17732	0.161312	0.0138724	0.0385083	0.000404209	0.00128607	3	3	3	A1	Respiratory. lung (GTEx)	EpiXcan	0.994561	lung	0.999981
935	ENSG00000139133	ALG10	-1.40066	-2.25095	0.161316	0.00481516	0.0165979	0.0212216	0.0536437	3	3	3	A1	Respiratory. lung (GTEx)	EpiXcan	0.994561	lung	0.999981
936	ENSG00000163959	SLC51A	1.40036	1.01568	0.161405	0.0169864	0.0338232	0.000914951	0.00278582	8	12	12	A1	Respiratory. lung (GTEx)	EpiXcan	0.994561	lung	0.999981
937	ENSG00000146833	TRIM4	-1.40005	-0.428843	0.161499	0.114379	0.485146	2.72757e-53	1.82826e-51	9	14	14	A1	Respiratory. lung (GTEx)	EpiXcan	0.994561	lung	0.999981
938	ENSG00000138944	KIAA1644	-1.3994	-0.930674	0.161692	0.0229888	0.070313	1.24943e-06	5.48692e-06	9	10	10	A1	Respiratory. lung (GTEx)	EpiXcan	0.994561	lung	0.999981
939	ENSG00000099968	BCL2L13	-1.39839	-1.06734	0.161995	0.0188793	0.074827	5.86001e-07	2.68102e-06	5	6	6	A1	Respiratory. lung (GTEx)	EpiXcan	0.994561	lung	0.999981
940	ENSG00000170909	OSCAR	1.39837	0.719396	0.162001	0.042712	0.232354	1.21246e-20	1.78047e-19	8	10	10	A1	Respiratory. lung (GTEx)	EpiXcan	0.994561	lung	0.999981
941	ENSG00000175390	EIF3F	-1.3981	-0.406234	0.162083	0.145454	0.227331	9.08314e-21	1.3508e-19	26	35	35	A1	Respiratory. lung (GTEx)	EpiXcan	0.994561	lung	0.999981
942	ENSG00000137500	CCDC90B	-1.39763	-13.0911	0.162224	0.000109986	0.0121507	0.0453843	0.108645	2	3	3	A1	Respiratory. lung (GTEx)	EpiXcan	0.994561	lung	0.999981
943	ENSG00000131042	LILRB2	1.39709	0.855519	0.162386	0.0445238	0.0354159	0.000724747	0.0022324	36	50	50	A1	Respiratory. lung (GTEx)	EpiXcan	0.994561	lung	0.999981
944	ENSG00000146556	WASH2P	1.39662	1.60606	0.162529	0.00986779	0.179204	1.19474e-15	1.21284e-14	6	11	11	A1	Respiratory. lung (GTEx)	EpiXcan	0.994561	lung	0.999981
945	ENSG00000175793	SFN	-1.39659	-1.45597	0.162538	0.0104138	0.0283158	0.00230084	0.00666234	16	24	24	A1	Respiratory. lung (GTEx)	EpiXcan	0.994561	lung	0.999981
946	ENSG00000234741	GAS5	1.39616	0.456408	0.162667	0.0821275	0.07051	9.23374e-07	4.12354e-06	21	23	23	A1	Respiratory. lung (GTEx)	EpiXcan	0.994561	lung	0.999981
947	ENSG00000228106	AL392172.1	1.396	0.948592	0.162713	0.0314164	0.0637848	5.06058e-06	2.06026e-05	13	17	17	A1	Respiratory. lung (GTEx)	EpiXcan	0.994561	lung	0.999981
948	ENSG00000226360	AC096919.1	-1.39494	-1.74264	0.163035	0.00704657	0.0161007	0.0226321	0.0569269	3	3	3	A1	Respiratory. lung (GTEx)	EpiXcan	0.994561	lung	0.999981
949	ENSG00000164823	OSGIN2	-1.39411	-0.744819	0.163284	0.0319767	0.0112168	0.0589642	0.137924	36	41	41	A1	Respiratory. lung (GTEx)	EpiXcan	0.994561	lung	0.999981
950	ENSG00000092096	SLC22A17	-1.39409	-1.05742	0.16329	0.0190505	0.0717031	1.071e-06	4.75097e-06	9	12	12	A1	Respiratory. lung (GTEx)	EpiXcan	0.994561	lung	0.999981
951	ENSG00000087301	TXNDC16	1.39344	0.591284	0.163487	0.0663292	0.0968484	9.48619e-09	5.36288e-08	47	58	58	A1	Respiratory. lung (GTEx)	EpiXcan	0.994561	lung	0.999981
952	ENSG00000250565	ATP6V1E2	-1.39278	-0.419541	0.163686	0.126515	0.283894	4.66876e-26	9.49269e-25	26	36	36	A1	Respiratory. lung (GTEx)	EpiXcan	0.994561	lung	0.999981
953	ENSG00000065413	ANKRD44	1.39196	0.795278	0.163936	0.0403003	0.135975	3.54645e-12	2.78801e-11	46	58	58	A1	Respiratory. lung (GTEx)	EpiXcan	0.994561	lung	0.999981
954	ENSG00000128833	MYO5C	-1.3905	-2.09578	0.164377	0.00642825	0.0174092	0.0178884	0.0456993	10	17	17	A1	Respiratory. lung (GTEx)	EpiXcan	0.994561	lung	0.999981
955	ENSG00000132669	RIN2	1.38725	0.960458	0.165365	0.0337297	0.0316999	0.00133085	0.00397015	43	56	56	A1	Respiratory. lung (GTEx)	EpiXcan	0.994561	lung	0.999981
956	ENSG00000237489	LINC00959	-1.38725	-1.60773	0.165366	0.0099333	0.0379133	0.000462506	0.00146159	5	7	7	A1	Respiratory. lung (GTEx)	EpiXcan	0.994561	lung	0.999981
957	ENSG00000189157	FAM47E	1.38656	0.464281	0.165576	0.0985136	0.159813	3.38981e-14	3.11805e-13	46	58	58	A1	Respiratory. lung (GTEx)	EpiXcan	0.994561	lung	0.999981
958	ENSG00000229619	MBNL1-AS1	1.38614	1.23183	0.165703	0.0128329	0.0181661	0.0153156	0.0395349	13	14	14	A1	Respiratory. lung (GTEx)	EpiXcan	0.994561	lung	0.999981
959	ENSG00000184860	SDR42E1	1.3857	1.07102	0.165839	0.0279626	0.0855354	4.23218e-08	2.2164e-07	2	2	2	A1	Respiratory. lung (GTEx)	EpiXcan	0.994561	lung	0.999981
960	ENSG00000005020	SKAP2	-1.38514	-1.29743	0.166009	0.0143007	0.0145614	0.0317062	0.0778977	31	33	33	A1	Respiratory. lung (GTEx)	EpiXcan	0.994561	lung	0.999981
961	ENSG00000151552	QDPR	1.38491	0.740608	0.166079	0.0374488	0.127674	2.02158e-11	1.48741e-10	13	15	15	A1	Respiratory. lung (GTEx)	EpiXcan	0.994561	lung	0.999981
962	ENSG00000158457	TSPAN33	1.38483	0.601303	0.166103	0.063736	0.0882541	3.9017e-08	2.05099e-07	50	58	58	A1	Respiratory. lung (GTEx)	EpiXcan	0.994561	lung	0.999981
963	ENSG00000197746	PSAP	1.38313	1.13504	0.166626	0.0163325	0.0238952	0.00552047	0.015158	25	27	27	A1	Respiratory. lung (GTEx)	EpiXcan	0.994561	lung	0.999981
964	ENSG00000196352	CD55	1.3819	1.57646	0.167002	0.00797399	0.0105433	0.0603604	0.140838	6	7	7	A1	Respiratory. lung (GTEx)	EpiXcan	0.994561	lung	0.999981
965	ENSG00000127399	LRRC61	1.38151	0.29782	0.167121	0.214172	0.323337	2.83833e-30	7.10038e-29	18	24	24	A1	Respiratory. lung (GTEx)	EpiXcan	0.994561	lung	0.999981
966	ENSG00000166912	MTMR10	1.38042	0.497054	0.167457	0.0809542	0.123449	4.05501e-11	2.88359e-10	39	45	45	A1	Respiratory. lung (GTEx)	EpiXcan	0.994561	lung	0.999981
967	ENSG00000203685	STUM	1.37942	2.32158	0.167764	0.00374317	0.0167138	0.0199968	0.0508227	8	11	11	A1	Respiratory. lung (GTEx)	EpiXcan	0.994561	lung	0.999981
968	ENSG00000134077	THUMPD3	1.37891	0.480533	0.167922	0.0844623	0.209746	1.16502e-18	1.48102e-17	9	10	10	A1	Respiratory. lung (GTEx)	EpiXcan	0.994561	lung	0.999981
969	ENSG00000178573	MAF	-1.37814	-1.12802	0.168161	0.0302239	0.0162197	0.0227885	0.0572943	48	65	65	A1	Respiratory. lung (GTEx)	EpiXcan	0.994561	lung	0.999981
970	ENSG00000167280	ENGASE	-1.37794	-0.37059	0.168223	0.233752	0.27484	5.94912e-25	1.12929e-23	65	73	73	A1	Respiratory. lung (GTEx)	EpiXcan	0.994561	lung	0.999981
971	ENSG00000271335	AL117336.3	1.37727	0.336512	0.168427	0.167693	0.322876	2.7617e-30	6.93344e-29	64	72	72	A1	Respiratory. lung (GTEx)	EpiXcan	0.994561	lung	0.999981
972	ENSG00000057757	PITHD1	-1.3768	-1.14762	0.168575	0.0170648	0.0843671	1.00217e-07	5.02485e-07	4	6	6	A1	Respiratory. lung (GTEx)	EpiXcan	0.994561	lung	0.999981
973	ENSG00000101367	MAPRE1	1.37623	1.11265	0.16875	0.0210807	0.0397708	0.000288701	0.000938816	19	30	30	A1	Respiratory. lung (GTEx)	EpiXcan	0.994561	lung	0.999981
974	ENSG00000235954	TTC28-AS1	1.37609	0.774201	0.168793	0.0354442	0.129701	8.20958e-12	6.26405e-11	6	9	9	A1	Respiratory. lung (GTEx)	EpiXcan	0.994561	lung	0.999981
975	ENSG00000100147	CCDC134	1.37602	0.492394	0.168815	0.0893394	0.237067	3.95552e-21	5.99706e-20	11	13	13	A1	Respiratory. lung (GTEx)	EpiXcan	0.994561	lung	0.999981
976	ENSG00000204632	HLA-G	1.376	0.564203	0.168823	0.090063	0.117783	2.1871e-10	1.44184e-09	50	68	68	A1	Respiratory. lung (GTEx)	EpiXcan	0.994561	lung	0.999981
977	ENSG00000091536	MYO15A	-1.37535	-0.509484	0.169024	0.0794372	0.171966	5.42879e-15	5.27041e-14	24	28	28	A1	Respiratory. lung (GTEx)	EpiXcan	0.994561	lung	0.999981
978	ENSG00000160695	VPS11	-1.37528	-0.689699	0.169044	0.0401569	0.097537	5.8077e-09	3.34953e-08	18	23	23	A1	Respiratory. lung (GTEx)	EpiXcan	0.994561	lung	0.999981
979	ENSG00000153774	CFDP1	-1.37527	-1.22002	0.169049	0.0188964	0.0538938	2.16893e-05	8.15253e-05	8	11	11	A1	Respiratory. lung (GTEx)	EpiXcan	0.994561	lung	0.999981
980	ENSG00000172354	GNB2	-1.37506	-0.924692	0.169113	0.015834	0.0498282	3.43076e-05	0.000125356	3	4	4	A1	Respiratory. lung (GTEx)	EpiXcan	0.994561	lung	0.999981
981	ENSG00000204104	TRAF3IP1	1.37497	1.05883	0.169142	0.0170269	0.035428	0.000732525	0.00225488	8	10	10	A1	Respiratory. lung (GTEx)	EpiXcan	0.994561	lung	0.999981
982	ENSG00000198130	HIBCH	1.37471	0.392511	0.169223	0.136377	0.315131	1.94466e-29	4.70513e-28	17	21	21	A1	Respiratory. lung (GTEx)	EpiXcan	0.994561	lung	0.999981
983	ENSG00000176953	NFATC2IP	-1.37456	-1.42451	0.169267	0.0120589	0.0164716	0.0222174	0.0559387	12	17	17	A1	Respiratory. lung (GTEx)	EpiXcan	0.994561	lung	0.999981
984	ENSG00000155957	TMBIM4	1.37376	0.363368	0.169516	0.175405	0.265845	3.95566e-24	7.09537e-23	32	41	41	A1	Respiratory. lung (GTEx)	EpiXcan	0.994561	lung	0.999981
985	ENSG00000261115	TMEM178B	-1.37253	-2.04084	0.1699	0.00369363	0.0181756	0.0160252	0.0412149	1	1	1	A1	Respiratory. lung (GTEx)	EpiXcan	0.994561	lung	0.999981
986	ENSG00000134245	WNT2B	1.37218	0.756417	0.170007	0.0426051	0.0978708	8.44583e-09	4.79796e-08	15	25	25	A1	Respiratory. lung (GTEx)	EpiXcan	0.994561	lung	0.999981
987	ENSG00000162819	BROX	-1.37218	-0.655657	0.170008	0.060275	0.123859	2.99783e-11	2.16478e-10	25	31	31	A1	Respiratory. lung (GTEx)	EpiXcan	0.994561	lung	0.999981
988	ENSG00000171160	MORN4	1.37154	0.447609	0.170208	0.110996	0.280391	1.06625e-25	2.11574e-24	26	38	38	A1	Respiratory. lung (GTEx)	EpiXcan	0.994561	lung	0.999981
989	ENSG00000122547	EEPD1	1.37039	0.753177	0.170566	0.0346357	0.140255	1.13201e-12	9.27929e-12	24	31	31	A1	Respiratory. lung (GTEx)	EpiXcan	0.994561	lung	0.999981
990	ENSG00000065600	TMEM206	1.37001	1.20873	0.170683	0.019354	0.0620786	6.38536e-06	2.56091e-05	14	18	18	A1	Respiratory. lung (GTEx)	EpiXcan	0.994561	lung	0.999981
991	ENSG00000118292	C1orf54	-1.36974	-2.20317	0.170769	0.0119403	0.0592755	8.02528e-06	3.18307e-05	2	4	4	A1	Respiratory. lung (GTEx)	EpiXcan	0.994561	lung	0.999981
992	ENSG00000125821	DTD1	1.36965	2.00223	0.170795	0.00509088	0.0541289	2.53501e-05	9.4199e-05	5	7	7	A1	Respiratory. lung (GTEx)	EpiXcan	0.994561	lung	0.999981
993	ENSG00000226232	NPIPB14P	-1.36923	-0.453152	0.170927	0.123969	0.628818	1.26644e-81	4.12596e-79	20	37	37	A1	Respiratory. lung (GTEx)	EpiXcan	0.994561	lung	0.999981
994	ENSG00000256628	ZBTB11-AS1	1.36911	1.05477	0.170966	0.0241751	0.0616477	5.54629e-06	2.24625e-05	7	8	8	A1	Respiratory. lung (GTEx)	EpiXcan	0.994561	lung	0.999981
995	ENSG00000113369	ARRDC3	1.3681	1.782	0.171282	0.00458864	0.0298566	0.00198246	0.00579194	2	3	3	A1	Respiratory. lung (GTEx)	EpiXcan	0.994561	lung	0.999981
996	ENSG00000196605	ZNF846	-1.36776	-1.11374	0.171386	0.015923	0.0367192	0.000360105	0.00115519	9	13	13	A1	Respiratory. lung (GTEx)	EpiXcan	0.994561	lung	0.999981
997	ENSG00000174606	ANGEL2	1.36766	1.02493	0.171419	0.0368747	0.138436	4.25566e-12	3.31761e-11	8	11	11	A1	Respiratory. lung (GTEx)	EpiXcan	0.994561	lung	0.999981
998	ENSG00000188002	AC026412.1	1.36662	0.257337	0.171743	0.312123	0.526328	9.72259e-61	9.59182e-59	27	35	35	A1	Respiratory. lung (GTEx)	EpiXcan	0.994561	lung	0.999981
999	ENSG00000158258	CLSTN2	1.36645	0.707725	0.171797	0.0444966	0.134628	9.51087e-12	7.22156e-11	48	56	56	A1	Respiratory. lung (GTEx)	EpiXcan	0.994561	lung	0.999981
1000	ENSG00000264920	AC018521.5	1.36577	0.391472	0.17201	0.132997	0.211295	2.93387e-19	3.91434e-18	33	40	40	A1	Respiratory. lung (GTEx)	EpiXcan	0.994561	lung	0.999981
1001	ENSG00000129472	RAB2B	-1.36561	-1.27752	0.172061	0.0148829	0.111797	5.04254e-10	3.22709e-09	18	27	27	A1	Respiratory. lung (GTEx)	EpiXcan	0.994561	lung	0.999981
1002	ENSG00000242193	AL359075.1	-1.36558	-0.676617	0.172071	0.0433324	0.136551	4.32432e-12	3.36366e-11	28	33	33	A1	Respiratory. lung (GTEx)	EpiXcan	0.994561	lung	0.999981
1003	ENSG00000115364	MRPL19	1.36514	0.546617	0.172209	0.0669586	0.305977	1.31298e-28	3.08099e-27	14	21	21	A1	Respiratory. lung (GTEx)	EpiXcan	0.994561	lung	0.999981
1004	ENSG00000168724	DNAJC21	1.36452	0.885192	0.172405	0.0255518	0.077412	4.33335e-07	2.01748e-06	13	18	18	A1	Respiratory. lung (GTEx)	EpiXcan	0.994561	lung	0.999981
1005	ENSG00000102967	DHODH	1.36357	1.38335	0.172702	0.0111208	0.0581835	1.2692e-05	4.91437e-05	4	4	4	A1	Respiratory. lung (GTEx)	EpiXcan	0.994561	lung	0.999981
1006	ENSG00000168575	SLC20A2	-1.36356	-0.733656	0.172706	0.0386802	0.114245	1.4467e-10	9.72027e-10	17	20	20	A1	Respiratory. lung (GTEx)	EpiXcan	0.994561	lung	0.999981
1007	ENSG00000146674	IGFBP3	1.3635	0.430945	0.172725	0.10977	0.0507419	4.28902e-05	0.000155058	65	81	81	A1	Respiratory. lung (GTEx)	EpiXcan	0.994561	lung	0.999981
1008	ENSG00000214174	AMZ2P1	1.36343	0.931294	0.172746	0.0286392	0.504342	4.35204e-59	3.90819e-57	29	41	41	A1	Respiratory. lung (GTEx)	EpiXcan	0.994561	lung	0.999981
1009	ENSG00000152291	TGOLN2	1.36335	1.47822	0.172774	0.00813002	0.0743905	6.69571e-07	3.03856e-06	6	9	9	A1	Respiratory. lung (GTEx)	EpiXcan	0.994561	lung	0.999981
1010	ENSG00000249242	TMEM150C	1.3632	0.872712	0.172819	0.0305869	0.0194583	0.0124184	0.032463	31	41	41	A1	Respiratory. lung (GTEx)	EpiXcan	0.994561	lung	0.999981
1011	ENSG00000237541	HLA-DQA2	-1.36313	-0.295852	0.17284	0.245931	0.642719	5.98278e-85	2.61915e-82	37	52	52	A1	Respiratory. lung (GTEx)	EpiXcan	0.994561	lung	0.999981
1012	ENSG00000100422	CERK	1.36301	1.76907	0.172878	0.00644588	0.0103616	0.0691319	0.158974	7	9	9	A1	Respiratory. lung (GTEx)	EpiXcan	0.994561	lung	0.999981
1013	ENSG00000108666	C17orf75	1.36276	0.55778	0.172958	0.0925193	0.146198	4.87544e-13	4.13689e-12	18	20	20	A1	Respiratory. lung (GTEx)	EpiXcan	0.994561	lung	0.999981
1014	ENSG00000269973	AC010969.2	1.36219	0.532276	0.173138	0.0878318	0.336559	3.37331e-32	9.12292e-31	31	38	38	A1	Respiratory. lung (GTEx)	EpiXcan	0.994561	lung	0.999981
1015	ENSG00000086730	LAT2	-1.36198	-1.54773	0.173203	0.00707104	0.0430576	0.000197164	0.000655918	4	4	4	A1	Respiratory. lung (GTEx)	EpiXcan	0.994561	lung	0.999981
1016	ENSG00000147813	NAPRT	1.36093	0.332272	0.173535	0.165866	0.5907	3.52215e-73	6.32587e-71	41	54	54	A1	Respiratory. lung (GTEx)	EpiXcan	0.994561	lung	0.999981
1017	ENSG00000198276	UCKL1	1.36075	1.49925	0.173594	0.00927187	0.0183721	0.0149101	0.0385736	8	9	9	A1	Respiratory. lung (GTEx)	EpiXcan	0.994561	lung	0.999981
1018	ENSG00000171735	CAMTA1	-1.36033	-0.492584	0.173727	0.0955611	0.12353	4.22464e-11	3.00269e-10	27	29	29	A1	Respiratory. lung (GTEx)	EpiXcan	0.994561	lung	0.999981
1019	ENSG00000164258	NDUFS4	-1.35992	-0.967534	0.173855	0.0228793	0.0452461	0.000122894	0.000418816	15	16	16	A1	Respiratory. lung (GTEx)	EpiXcan	0.994561	lung	0.999981
1020	ENSG00000189227	C15orf61	1.35986	1.12727	0.173874	0.0152924	0.0412786	0.000213074	0.000705329	17	23	23	A1	Respiratory. lung (GTEx)	EpiXcan	0.994561	lung	0.999981
1021	ENSG00000146007	ZMAT2	1.35983	0.732706	0.173882	0.0368529	0.0615779	5.46561e-06	2.21614e-05	22	23	23	A1	Respiratory. lung (GTEx)	EpiXcan	0.994561	lung	0.999981
1022	ENSG00000166140	ZFYVE19	-1.35942	-0.70041	0.174015	0.0349397	0.156096	8.90433e-14	7.96048e-13	5	8	8	A1	Respiratory. lung (GTEx)	EpiXcan	0.994561	lung	0.999981
1023	ENSG00000007866	TEAD3	1.35937	1.38732	0.174028	0.0126597	0.0190402	0.0122121	0.03194	26	36	36	A1	Respiratory. lung (GTEx)	EpiXcan	0.994561	lung	0.999981
1024	ENSG00000040933	INPP4A	-1.35867	-0.792064	0.174251	0.0398424	0.0145175	0.0296099	0.073042	20	26	26	A1	Respiratory. lung (GTEx)	EpiXcan	0.994561	lung	0.999981
1025	ENSG00000143995	MEIS1	-1.35769	-1.25204	0.174562	0.0135704	0.0307205	0.00155847	0.00461284	10	13	13	A1	Respiratory. lung (GTEx)	EpiXcan	0.994561	lung	0.999981
1026	ENSG00000121310	ECHDC2	-1.35746	-0.618047	0.174634	0.0489701	0.137205	2.89368e-12	2.30196e-11	37	44	44	A1	Respiratory. lung (GTEx)	EpiXcan	0.994561	lung	0.999981
1027	ENSG00000179855	GIPC3	1.3573	1.09384	0.174687	0.0186829	0.181732	3.97158e-16	4.23101e-15	17	22	22	A1	Respiratory. lung (GTEx)	EpiXcan	0.994561	lung	0.999981
1028	ENSG00000142534	RPS11	1.35647	1.6186	0.17495	0.00838261	0.0584644	1.00819e-05	3.94777e-05	7	10	10	A1	Respiratory. lung (GTEx)	EpiXcan	0.994561	lung	0.999981
1029	ENSG00000080298	RFX3	1.35565	1.6287	0.17521	0.0119551	0.013143	0.0407248	0.0983475	9	10	10	A1	Respiratory. lung (GTEx)	EpiXcan	0.994561	lung	0.999981
1030	ENSG00000113240	CLK4	1.35501	1.03496	0.175416	0.0153307	0.0601151	8.76232e-06	3.45681e-05	31	42	42	A1	Respiratory. lung (GTEx)	EpiXcan	0.994561	lung	0.999981
1031	ENSG00000125656	CLPP	-1.35417	-0.889801	0.175683	0.0291092	0.0648102	3.20976e-06	1.34105e-05	18	23	23	A1	Respiratory. lung (GTEx)	EpiXcan	0.994561	lung	0.999981
1032	ENSG00000235865	GSN-AS1	-1.35394	-0.596613	0.175755	0.0539237	0.11789	1.97918e-10	1.31156e-09	11	12	12	A1	Respiratory. lung (GTEx)	EpiXcan	0.994561	lung	0.999981
1033	ENSG00000197467	COL13A1	-1.3536	-0.757044	0.175865	0.0382036	0.034949	0.000711248	0.0021942	17	26	26	A1	Respiratory. lung (GTEx)	EpiXcan	0.994561	lung	0.999981
1034	ENSG00000262728	AC123768.3	-1.3508	-0.861293	0.176759	0.0328428	0.0576546	1.25558e-05	4.8657e-05	29	36	36	A1	Respiratory. lung (GTEx)	EpiXcan	0.994561	lung	0.999981
1035	ENSG00000140263	SORD	-1.34999	-0.595414	0.177019	0.0576029	0.109209	8.33118e-10	5.23605e-09	18	25	25	A1	Respiratory. lung (GTEx)	EpiXcan	0.994561	lung	0.999981
1036	ENSG00000153113	CAST	-1.34951	-0.276783	0.177174	0.27081	0.435196	1.02537e-44	4.88584e-43	53	65	65	A1	Respiratory. lung (GTEx)	EpiXcan	0.994561	lung	0.999981
1037	ENSG00000092871	RFFL	1.34946	0.44673	0.17719	0.151891	0.037657	0.000430048	0.00136364	118	149	149	A1	Respiratory. lung (GTEx)	EpiXcan	0.994561	lung	0.999981
1038	ENSG00000113811	SELENOK	-1.34869	-0.899598	0.177437	0.0257039	0.01772	0.0170601	0.0436999	27	31	31	A1	Respiratory. lung (GTEx)	EpiXcan	0.994561	lung	0.999981
1039	ENSG00000165233	CARD19	1.34684	1.49882	0.178033	0.00925812	0.0479774	7.54738e-05	0.000263613	10	14	14	A1	Respiratory. lung (GTEx)	EpiXcan	0.994561	lung	0.999981
1040	ENSG00000105552	BCAT2	-1.3456	-1.84121	0.178431	0.00744133	0.0616727	7.28992e-06	2.90539e-05	12	13	13	A1	Respiratory. lung (GTEx)	EpiXcan	0.994561	lung	0.999981
1041	ENSG00000116874	WARS2	-1.34559	-0.271625	0.178433	0.268148	0.533603	5.77942e-61	5.74212e-59	30	38	38	A1	Respiratory. lung (GTEx)	EpiXcan	0.994561	lung	0.999981
1042	ENSG00000105254	TBCB	1.34533	0.813354	0.178518	0.0256566	0.0286289	0.00244504	0.00704931	24	29	29	A1	Respiratory. lung (GTEx)	EpiXcan	0.994561	lung	0.999981
1043	ENSG00000169696	ASPSCR1	-1.34452	-0.992921	0.17878	0.0188283	0.0397605	0.000324149	0.00104752	8	9	9	A1	Respiratory. lung (GTEx)	EpiXcan	0.994561	lung	0.999981
1044	ENSG00000245937	LINC01184	-1.34381	-0.30933	0.17901	0.217101	0.301353	1.32391e-28	3.10144e-27	30	35	35	A1	Respiratory. lung (GTEx)	EpiXcan	0.994561	lung	0.999981
1045	ENSG00000247498	GPRC5D-AS1	-1.34267	-0.563443	0.179377	0.0647713	0.139945	2.60643e-12	2.08649e-11	16	18	18	A1	Respiratory. lung (GTEx)	EpiXcan	0.994561	lung	0.999981
1046	ENSG00000100503	NIN	1.34262	2.01047	0.179396	0.0103556	0.0362817	0.000606188	0.00189091	9	11	11	A1	Respiratory. lung (GTEx)	EpiXcan	0.994561	lung	0.999981
1047	ENSG00000166295	ANAPC16	1.34216	0.892608	0.179544	0.0338882	0.0519088	3.45573e-05	0.000126203	11	11	11	A1	Respiratory. lung (GTEx)	EpiXcan	0.994561	lung	0.999981
1048	ENSG00000159263	SIM2	1.34205	1.1018	0.179581	0.0189258	0.0602148	9.22983e-06	3.62898e-05	7	8	8	A1	Respiratory. lung (GTEx)	EpiXcan	0.994561	lung	0.999981
1049	ENSG00000143850	PLEKHA6	1.34125	0.365569	0.17984	0.183242	0.310356	4.29391e-29	1.02826e-27	35	46	46	A1	Respiratory. lung (GTEx)	EpiXcan	0.994561	lung	0.999981
1050	ENSG00000134326	CMPK2	1.33937	1.80996	0.18045	0.00876219	0.0192856	0.0127958	0.0333686	5	7	7	A1	Respiratory. lung (GTEx)	EpiXcan	0.994561	lung	0.999981
1051	ENSG00000228903	RASA4CP	1.33893	0.485918	0.180595	0.0825499	0.178119	6.46255e-16	6.75122e-15	32	36	36	A1	Respiratory. lung (GTEx)	EpiXcan	0.994561	lung	0.999981
1052	ENSG00000075568	TMEM131	-1.33858	-1.01311	0.180706	0.0210848	0.0223637	0.00697796	0.018908	14	16	16	A1	Respiratory. lung (GTEx)	EpiXcan	0.994561	lung	0.999981
1053	ENSG00000070526	ST6GALNAC1	1.33791	1.68828	0.180925	0.00676849	0.032095	0.00126103	0.00377474	2	3	3	A1	Respiratory. lung (GTEx)	EpiXcan	0.994561	lung	0.999981
1054	ENSG00000124177	CHD6	1.33768	1.45901	0.181	0.00946156	0.0125231	0.0452475	0.108354	13	14	14	A1	Respiratory. lung (GTEx)	EpiXcan	0.994561	lung	0.999981
1055	ENSG00000135437	RDH5	-1.33673	-0.581569	0.181312	0.0699451	0.340261	2.57731e-33	7.32364e-32	21	29	29	A1	Respiratory. lung (GTEx)	EpiXcan	0.994561	lung	0.999981
1056	ENSG00000091640	SPAG7	1.33664	0.241639	0.181342	0.262462	0.302689	3.1688e-28	7.25354e-27	54	72	72	A1	Respiratory. lung (GTEx)	EpiXcan	0.994561	lung	0.999981
1057	ENSG00000224769	MUC20P1	1.33572	0.463444	0.18164	0.111413	0.421349	4.02572e-43	1.81339e-41	36	45	45	A1	Respiratory. lung (GTEx)	EpiXcan	0.994561	lung	0.999981
1058	ENSG00000134884	ARGLU1	-1.33565	-0.851372	0.181663	0.0309198	0.0557634	1.80596e-05	6.85814e-05	18	23	23	A1	Respiratory. lung (GTEx)	EpiXcan	0.994561	lung	0.999981
1059	ENSG00000130775	THEMIS2	-1.33564	-0.748229	0.181666	0.0370783	0.094674	1.19295e-08	6.65554e-08	15	20	20	A1	Respiratory. lung (GTEx)	EpiXcan	0.994561	lung	0.999981
1060	ENSG00000120868	APAF1	1.33509	0.544031	0.181848	0.0662809	0.106817	1.43403e-09	8.78796e-09	10	17	17	A1	Respiratory. lung (GTEx)	EpiXcan	0.994561	lung	0.999981
1061	ENSG00000022277	RTFDC1	1.33446	1.74341	0.182054	0.00700832	0.0334581	0.00100401	0.00304111	13	15	15	A1	Respiratory. lung (GTEx)	EpiXcan	0.994561	lung	0.999981
1062	ENSG00000188554	NBR1	1.33426	2.30733	0.182119	0.00317114	0.0450059	0.000120769	0.000412045	3	4	4	A1	Respiratory. lung (GTEx)	EpiXcan	0.994561	lung	0.999981
1063	ENSG00000138696	BMPR1B	-1.33346	-0.859393	0.182381	0.0270051	0.0785522	2.56554e-07	1.23e-06	18	37	37	A1	Respiratory. lung (GTEx)	EpiXcan	0.994561	lung	0.999981
1064	ENSG00000197728	RPS26	1.33338	0.220674	0.182409	0.432077	0.718219	2.01145e-109	3.52231e-106	15	17	17	A1	Respiratory. lung (GTEx)	EpiXcan	0.994561	lung	0.999981
1065	ENSG00000214021	TTLL3	-1.33328	-0.694412	0.182441	0.0408645	0.0808719	2.11249e-07	1.02224e-06	21	24	24	A1	Respiratory. lung (GTEx)	EpiXcan	0.994561	lung	0.999981
1066	ENSG00000168743	NPNT	-1.33252	-0.572301	0.182691	0.0652615	0.10561	2.2261e-09	1.34562e-08	36	40	40	A1	Respiratory. lung (GTEx)	EpiXcan	0.994561	lung	0.999981
1067	ENSG00000159164	SV2A	-1.33248	-0.42345	0.182704	0.146293	0.107933	5.49377e-10	3.50945e-09	37	52	52	A1	Respiratory. lung (GTEx)	EpiXcan	0.994561	lung	0.999981
1068	ENSG00000104731	KLHDC4	-1.33218	-0.466529	0.1828	0.0860687	0.390548	2.70993e-39	1.00432e-37	26	31	31	A1	Respiratory. lung (GTEx)	EpiXcan	0.994561	lung	0.999981
1069	ENSG00000114021	NIT2	1.33211	0.770303	0.182825	0.0331779	0.109093	1.15736e-09	7.1614e-09	17	24	24	A1	Respiratory. lung (GTEx)	EpiXcan	0.994561	lung	0.999981
1070	ENSG00000037637	FBXO42	-1.33081	-0.71699	0.183253	0.0526165	0.0284363	0.00259894	0.00747608	35	44	44	A1	Respiratory. lung (GTEx)	EpiXcan	0.994561	lung	0.999981
1071	ENSG00000116406	EDEM3	-1.32939	-0.4336	0.183721	0.109798	0.288109	8.36407e-27	1.78754e-25	16	20	20	A1	Respiratory. lung (GTEx)	EpiXcan	0.994561	lung	0.999981
1072	ENSG00000002549	LAP3	1.32858	0.743715	0.183987	0.0366633	0.0894238	3.66475e-08	1.93296e-07	16	18	18	A1	Respiratory. lung (GTEx)	EpiXcan	0.994561	lung	0.999981
1073	ENSG00000164209	SLC25A46	1.32803	2.00077	0.184167	0.00449518	0.0215936	0.00863173	0.0230879	5	7	7	A1	Respiratory. lung (GTEx)	EpiXcan	0.994561	lung	0.999981
1074	ENSG00000164305	CASP3	-1.32777	-0.785998	0.184254	0.0382548	0.0130174	0.0401131	0.0970209	44	50	50	A1	Respiratory. lung (GTEx)	EpiXcan	0.994561	lung	0.999981
1075	ENSG00000196476	C20orf96	1.32764	0.433822	0.184297	0.132591	0.14161	2.19366e-12	1.76412e-11	59	72	72	A1	Respiratory. lung (GTEx)	EpiXcan	0.994561	lung	0.999981
1076	ENSG00000167191	GPRC5B	-1.32749	-0.620237	0.184348	0.0453439	0.125444	5.40487e-11	3.81061e-10	16	19	19	A1	Respiratory. lung (GTEx)	EpiXcan	0.994561	lung	0.999981
1077	ENSG00000105700	KXD1	-1.32682	-1.02228	0.184568	0.0340904	0.0325839	0.000873451	0.00266467	27	36	36	A1	Respiratory. lung (GTEx)	EpiXcan	0.994561	lung	0.999981
1078	ENSG00000184584	TMEM173	-1.32602	-0.821627	0.184831	0.0395816	0.0981683	3.95059e-09	2.31855e-08	4	4	4	A1	Respiratory. lung (GTEx)	EpiXcan	0.994561	lung	0.999981
1079	ENSG00000141570	CBX8	1.32499	0.969526	0.185175	0.0211247	0.285813	2.42937e-26	5.03447e-25	3	5	5	A1	Respiratory. lung (GTEx)	EpiXcan	0.994561	lung	0.999981
1080	ENSG00000174749	C4orf32	1.32379	0.993756	0.185574	0.0203695	0.0572014	1.35995e-05	5.24113e-05	15	21	21	A1	Respiratory. lung (GTEx)	EpiXcan	0.994561	lung	0.999981
1081	ENSG00000038219	BOD1L1	1.32369	0.503801	0.185606	0.085052	0.0972354	6.48726e-09	3.72154e-08	30	34	34	A1	Respiratory. lung (GTEx)	EpiXcan	0.994561	lung	0.999981
1082	ENSG00000261584	AL513548.1	-1.32367	-0.199881	0.185614	0.415982	0.499703	1.44104e-56	1.15358e-54	55	79	79	A1	Respiratory. lung (GTEx)	EpiXcan	0.994561	lung	0.999981
1083	ENSG00000089123	TASP1	1.32292	0.501517	0.185863	0.0752115	0.380838	2.437e-37	8.40884e-36	4	7	7	A1	Respiratory. lung (GTEx)	EpiXcan	0.994561	lung	0.999981
1084	ENSG00000146587	RBAK	-1.32243	-4.3834	0.186025	0.00094455	0.0407913	0.000240899	0.000790895	5	6	6	A1	Respiratory. lung (GTEx)	EpiXcan	0.994561	lung	0.999981
1085	ENSG00000176438	SYNE3	-1.3208	-0.874011	0.18657	0.0235419	0.0403211	0.000251397	0.000823818	37	45	45	A1	Respiratory. lung (GTEx)	EpiXcan	0.994561	lung	0.999981
1086	ENSG00000133460	SLC2A11	1.32051	0.550135	0.186664	0.141968	0.233087	6.49803e-22	1.02628e-20	27	29	29	A1	Respiratory. lung (GTEx)	EpiXcan	0.994561	lung	0.999981
1087	ENSG00000072134	EPN2	1.31966	0.496733	0.18695	0.0868916	0.116252	1.16198e-10	7.90202e-10	18	20	20	A1	Respiratory. lung (GTEx)	EpiXcan	0.994561	lung	0.999981
1088	ENSG00000205959	AC105345.1	-1.31941	-0.385432	0.187032	0.124324	0.310151	4.41492e-29	1.05544e-27	31	44	44	A1	Respiratory. lung (GTEx)	EpiXcan	0.994561	lung	0.999981
1089	ENSG00000198915	RASGEF1A	1.31914	0.713021	0.187123	0.0369392	0.127839	1.62844e-11	1.20767e-10	31	54	54	A1	Respiratory. lung (GTEx)	EpiXcan	0.994561	lung	0.999981
1090	ENSG00000139168	ZCRB1	-1.31897	-0.58356	0.187179	0.0535492	0.200651	4.03808e-18	4.94921e-17	24	33	33	A1	Respiratory. lung (GTEx)	EpiXcan	0.994561	lung	0.999981
1091	ENSG00000147443	DOK2	-1.31778	-1.19155	0.187578	0.018748	0.0362851	0.000590989	0.00184762	17	23	23	A1	Respiratory. lung (GTEx)	EpiXcan	0.994561	lung	0.999981
1092	ENSG00000112685	EXOC2	-1.31737	-0.53632	0.187716	0.0760784	0.236694	1.91573e-21	2.94594e-20	35	50	50	A1	Respiratory. lung (GTEx)	EpiXcan	0.994561	lung	0.999981
1093	ENSG00000205578	POM121B	1.31653	0.637192	0.187997	0.0744742	0.08616	7.53945e-08	3.83655e-07	42	57	57	A1	Respiratory. lung (GTEx)	EpiXcan	0.994561	lung	0.999981
1094	ENSG00000172766	NAA16	1.31508	0.724583	0.188483	0.0248148	0.0148549	0.0273197	0.0677383	67	84	84	A1	Respiratory. lung (GTEx)	EpiXcan	0.994561	lung	0.999981
1095	ENSG00000221886	ZBED8	-1.31487	-1.12042	0.188553	0.0137606	0.0408464	0.000285932	0.000931108	7	8	8	A1	Respiratory. lung (GTEx)	EpiXcan	0.994561	lung	0.999981
1096	ENSG00000266904	LINC00663	1.31482	0.472171	0.18857	0.0780837	0.230036	1.01229e-20	1.49907e-19	36	51	51	A1	Respiratory. lung (GTEx)	EpiXcan	0.994561	lung	0.999981
1097	ENSG00000136819	C9orf78	1.31294	0.776992	0.189204	0.0289395	0.0668365	2.35566e-06	9.99105e-06	12	14	14	A1	Respiratory. lung (GTEx)	EpiXcan	0.994561	lung	0.999981
1098	ENSG00000257433	AC004241.1	-1.31258	-0.635695	0.189323	0.0366194	0.0943272	1.55057e-08	8.54523e-08	27	31	31	A1	Respiratory. lung (GTEx)	EpiXcan	0.994561	lung	0.999981
1099	ENSG00000117450	PRDX1	-1.3121	-1.1523	0.189486	0.0152199	0.052629	3.26872e-05	0.000119623	7	9	9	A1	Respiratory. lung (GTEx)	EpiXcan	0.994561	lung	0.999981
1100	ENSG00000113248	PCDHB15	-1.31175	-0.967685	0.189603	0.0176957	0.0386541	0.00036754	0.00117689	8	8	8	A1	Respiratory. lung (GTEx)	EpiXcan	0.994561	lung	0.999981
1101	ENSG00000186889	TMEM17	1.31098	0.767506	0.189863	0.0263323	0.0471825	9.5595e-05	0.000329768	10	13	13	A1	Respiratory. lung (GTEx)	EpiXcan	0.994561	lung	0.999981
1102	ENSG00000182670	TTC3	1.31038	0.338936	0.190069	0.16189	0.459376	5.7024e-49	3.22116e-47	8	11	11	A1	Respiratory. lung (GTEx)	EpiXcan	0.994561	lung	0.999981
1103	ENSG00000135829	DHX9	1.30989	2.16008	0.190231	0.00592106	0.0130518	0.0420858	0.101337	4	4	4	A1	Respiratory. lung (GTEx)	EpiXcan	0.994561	lung	0.999981
1104	ENSG00000072818	ACAP1	1.30982	2.29537	0.190256	0.00636939	0.0363592	0.000543797	0.00170541	7	11	11	A1	Respiratory. lung (GTEx)	EpiXcan	0.994561	lung	0.999981
1105	ENSG00000146072	TNFRSF21	1.309	1.2933	0.190533	0.0122561	0.0126166	0.0436714	0.104867	18	27	27	A1	Respiratory. lung (GTEx)	EpiXcan	0.994561	lung	0.999981
1106	ENSG00000135968	GCC2	-1.309	-0.292244	0.190534	0.263184	0.400132	7.91262e-41	3.21298e-39	38	48	48	A1	Respiratory. lung (GTEx)	EpiXcan	0.994561	lung	0.999981
1107	ENSG00000272732	AC004982.1	1.3085	1.63184	0.190702	0.00870982	0.0828982	1.15337e-07	5.73981e-07	14	24	24	A1	Respiratory. lung (GTEx)	EpiXcan	0.994561	lung	0.999981
1108	ENSG00000240053	LY6G5B	-1.30848	-0.337056	0.190711	0.182575	0.251818	1.488e-22	2.44378e-21	41	45	45	A1	Respiratory. lung (GTEx)	EpiXcan	0.994561	lung	0.999981
1109	ENSG00000026652	AGPAT4	-1.30747	-0.761548	0.191052	0.0368717	0.0520846	3.67846e-05	0.000133952	29	34	34	A1	Respiratory. lung (GTEx)	EpiXcan	0.994561	lung	0.999981
1110	ENSG00000126858	RHOT1	1.30654	0.727505	0.19137	0.0490126	0.0453766	8.84512e-05	0.000306332	19	21	21	A1	Respiratory. lung (GTEx)	EpiXcan	0.994561	lung	0.999981
1111	ENSG00000135842	FAM129A	1.30646	1.04752	0.191396	0.0178729	0.0557446	1.60617e-05	6.12603e-05	6	8	8	A1	Respiratory. lung (GTEx)	EpiXcan	0.994561	lung	0.999981
1112	ENSG00000010270	STARD3NL	-1.30549	-0.476867	0.191724	0.144274	0.130861	1.82019e-11	1.34206e-10	98	125	125	A1	Respiratory. lung (GTEx)	EpiXcan	0.994561	lung	0.999981
1113	ENSG00000110717	NDUFS8	-1.30506	-0.563366	0.191872	0.0848539	0.173964	2.46692e-15	2.44926e-14	27	34	34	A1	Respiratory. lung (GTEx)	EpiXcan	0.994561	lung	0.999981
1114	ENSG00000120158	RCL1	1.30424	1.72044	0.192153	0.00638154	0.0332123	0.00112098	0.00337863	7	7	7	A1	Respiratory. lung (GTEx)	EpiXcan	0.994561	lung	0.999981
1115	ENSG00000099821	POLRMT	1.3041	1.86241	0.1922	0.00737842	0.0283974	0.00238464	0.00688791	19	25	25	A1	Respiratory. lung (GTEx)	EpiXcan	0.994561	lung	0.999981
1116	ENSG00000197776	KLHDC1	1.30325	7.78068	0.192489	0.00035632	0.0227254	0.00645968	0.0175887	4	8	8	A1	Respiratory. lung (GTEx)	EpiXcan	0.994561	lung	0.999981
1117	ENSG00000146085	MUT	1.30278	0.939371	0.19265	0.0257873	0.0102851	0.0683545	0.15729	30	37	37	A1	Respiratory. lung (GTEx)	EpiXcan	0.994561	lung	0.999981
1118	ENSG00000197006	METTL9	1.30238	0.804359	0.192785	0.0535649	0.100921	4.6432e-09	2.70127e-08	18	24	24	A1	Respiratory. lung (GTEx)	EpiXcan	0.994561	lung	0.999981
1119	ENSG00000106484	MEST	1.30193	0.527461	0.192941	0.0678084	0.128138	2.4756e-11	1.80253e-10	21	25	25	A1	Respiratory. lung (GTEx)	EpiXcan	0.994561	lung	0.999981
1120	ENSG00000152582	SPEF2	-1.30093	-0.835781	0.193284	0.0344649	0.016047	0.0234841	0.0589269	53	65	65	A1	Respiratory. lung (GTEx)	EpiXcan	0.994561	lung	0.999981
1121	ENSG00000272578	AP000347.1	1.30057	0.642068	0.193405	0.0497339	0.103818	3.50788e-09	2.07437e-08	23	34	34	A1	Respiratory. lung (GTEx)	EpiXcan	0.994561	lung	0.999981
1122	ENSG00000183665	TRMT12	-1.29934	-0.412994	0.193829	0.111506	0.140592	2.43533e-12	1.95063e-11	46	60	60	A1	Respiratory. lung (GTEx)	EpiXcan	0.994561	lung	0.999981
1123	ENSG00000140009	ESR2	-1.29929	-1.20303	0.193846	0.0176463	0.0385483	0.00038431	0.00122717	15	16	16	A1	Respiratory. lung (GTEx)	EpiXcan	0.994561	lung	0.999981
1124	ENSG00000185252	ZNF74	-1.29899	-0.849644	0.193949	0.0279805	0.0728199	7.51439e-07	3.3914e-06	5	7	7	A1	Respiratory. lung (GTEx)	EpiXcan	0.994561	lung	0.999981
1125	ENSG00000103932	RPAP1	-1.29876	-0.736479	0.194025	0.0311437	0.0922809	1.62501e-08	8.92739e-08	8	12	12	A1	Respiratory. lung (GTEx)	EpiXcan	0.994561	lung	0.999981
1126	ENSG00000127337	YEATS4	-1.29783	-0.352351	0.194346	0.161818	0.271063	8.53867e-25	1.59917e-23	59	72	72	A1	Respiratory. lung (GTEx)	EpiXcan	0.994561	lung	0.999981
1127	ENSG00000103335	PIEZO1	1.29647	1.05474	0.194814	0.0223592	0.11555	3.65189e-10	2.36849e-09	23	36	36	A1	Respiratory. lung (GTEx)	EpiXcan	0.994561	lung	0.999981
1128	ENSG00000141577	CEP131	1.29644	0.729803	0.194823	0.0360406	0.0900405	3.06375e-08	1.63194e-07	13	18	18	A1	Respiratory. lung (GTEx)	EpiXcan	0.994561	lung	0.999981
1129	ENSG00000141480	ARRB2	1.29581	0.636325	0.195041	0.0483067	0.12842	1.34244e-11	1.00461e-10	9	11	11	A1	Respiratory. lung (GTEx)	EpiXcan	0.994561	lung	0.999981
1130	ENSG00000134899	ERCC5	-1.29581	-1.27473	0.195042	0.0119454	0.0338003	0.000863823	0.00263702	6	7	7	A1	Respiratory. lung (GTEx)	EpiXcan	0.994561	lung	0.999981
1131	ENSG00000138785	INTS12	-1.29543	-0.639474	0.195173	0.0479409	0.0736596	5.74515e-07	2.63105e-06	37	40	40	A1	Respiratory. lung (GTEx)	EpiXcan	0.994561	lung	0.999981
1132	ENSG00000146574	CCZ1B	1.29451	0.352536	0.195488	0.198657	0.625739	9.50116e-81	2.77295e-78	65	92	92	A1	Respiratory. lung (GTEx)	EpiXcan	0.994561	lung	0.999981
1133	ENSG00000256092	AC137767.1	-1.29429	-0.433856	0.195564	0.134652	0.217571	9.47668e-20	1.31055e-18	48	62	62	A1	Respiratory. lung (GTEx)	EpiXcan	0.994561	lung	0.999981
1134	ENSG00000107186	MPDZ	1.29425	0.285905	0.195579	0.205581	0.217352	1.78441e-19	2.41525e-18	66	86	86	A1	Respiratory. lung (GTEx)	EpiXcan	0.994561	lung	0.999981
1135	ENSG00000217930	PAM16	-1.29339	-0.493723	0.195876	0.0814172	0.179347	3.62439e-16	3.88478e-15	6	6	6	A1	Respiratory. lung (GTEx)	EpiXcan	0.994561	lung	0.999981
1136	ENSG00000133401	PDZD2	-1.29335	-0.884411	0.195888	0.0235504	0.0665966	2.38669e-06	1.01135e-05	11	18	18	A1	Respiratory. lung (GTEx)	EpiXcan	0.994561	lung	0.999981
1137	ENSG00000167615	LENG8	-1.29324	-0.67049	0.195929	0.0365435	0.0766961	4.11155e-07	1.92023e-06	18	21	21	A1	Respiratory. lung (GTEx)	EpiXcan	0.994561	lung	0.999981
1138	ENSG00000123179	EBPL	-1.29305	-0.339305	0.195995	0.18101	0.303029	2.49357e-28	5.76443e-27	25	29	29	A1	Respiratory. lung (GTEx)	EpiXcan	0.994561	lung	0.999981
1139	ENSG00000206560	ANKRD28	-1.29299	-1.71249	0.196016	0.00628183	0.0479404	6.94303e-05	0.000243772	7	10	10	A1	Respiratory. lung (GTEx)	EpiXcan	0.994561	lung	0.999981
1140	ENSG00000169908	TM4SF1	1.29285	0.540101	0.196061	0.0489354	0.0257636	0.00422739	0.0118112	44	58	58	A1	Respiratory. lung (GTEx)	EpiXcan	0.994561	lung	0.999981
1141	ENSG00000179178	TMEM125	1.29234	2.91499	0.196239	0.00273924	0.0231701	0.00632328	0.0172474	8	10	10	A1	Respiratory. lung (GTEx)	EpiXcan	0.994561	lung	0.999981
1142	ENSG00000149380	P4HA3	-1.29158	-0.951713	0.196502	0.0195264	0.0548061	1.85915e-05	7.05247e-05	19	26	26	A1	Respiratory. lung (GTEx)	EpiXcan	0.994561	lung	0.999981
1143	ENSG00000100697	DICER1	1.29143	0.983974	0.196554	0.0175382	0.0177917	0.0168479	0.0431958	16	18	18	A1	Respiratory. lung (GTEx)	EpiXcan	0.994561	lung	0.999981
1144	ENSG00000125743	SNRPD2	1.29108	0.658188	0.196675	0.0399666	0.130636	1.06336e-11	8.04356e-11	11	16	16	A1	Respiratory. lung (GTEx)	EpiXcan	0.994561	lung	0.999981
1145	ENSG00000160325	CACFD1	1.29097	0.671462	0.196713	0.039674	0.100772	2.71846e-09	1.624e-08	14	21	21	A1	Respiratory. lung (GTEx)	EpiXcan	0.994561	lung	0.999981
1146	ENSG00000134201	GSTM5	-1.29093	-0.280007	0.196729	0.159321	0.161046	1.15567e-14	1.09687e-13	51	60	60	A1	Respiratory. lung (GTEx)	EpiXcan	0.994561	lung	0.999981
1147	ENSG00000176700	SCAND2P	1.29043	0.378385	0.1969	0.104941	0.241897	1.04567e-21	1.63127e-20	8	10	10	A1	Respiratory. lung (GTEx)	EpiXcan	0.994561	lung	0.999981
1148	ENSG00000080854	IGSF9B	1.29005	0.555406	0.197033	0.0618296	0.0967824	1.12155e-08	6.27968e-08	21	28	28	A1	Respiratory. lung (GTEx)	EpiXcan	0.994561	lung	0.999981
1149	ENSG00000170776	AKAP13	-1.28673	-0.700441	0.198189	0.0334286	0.0165447	0.0208585	0.0528436	34	47	47	A1	Respiratory. lung (GTEx)	EpiXcan	0.994561	lung	0.999981
1150	ENSG00000238197	PAXBP1-AS1	1.28619	3.21455	0.198378	0.00220363	0.0481389	6.16846e-05	0.000218107	2	4	4	A1	Respiratory. lung (GTEx)	EpiXcan	0.994561	lung	0.999981
1151	ENSG00000196504	PRPF40A	1.2852	1.02473	0.198721	0.0175076	0.0320342	0.00120464	0.00361908	8	11	11	A1	Respiratory. lung (GTEx)	EpiXcan	0.994561	lung	0.999981
1152	ENSG00000103245	NARFL	-1.2849	-0.349354	0.198829	0.121557	0.435427	2.81719e-45	1.37993e-43	12	21	21	A1	Respiratory. lung (GTEx)	EpiXcan	0.994561	lung	0.999981
1153	ENSG00000261616	AC036108.3	-1.28436	-0.51041	0.199017	0.0600945	0.0825265	1.73464e-07	8.46121e-07	26	29	29	A1	Respiratory. lung (GTEx)	EpiXcan	0.994561	lung	0.999981
1154	ENSG00000196262	PPIA	1.28424	1.83386	0.199059	0.00616572	0.0736314	6.27359e-07	2.85903e-06	6	11	11	A1	Respiratory. lung (GTEx)	EpiXcan	0.994561	lung	0.999981
1155	ENSG00000073670	ADAM11	1.28367	0.599422	0.199257	0.0541994	0.075513	5.33038e-07	2.4443e-06	39	52	52	A1	Respiratory. lung (GTEx)	EpiXcan	0.994561	lung	0.999981
1156	ENSG00000112276	BVES	1.2831	0.631779	0.199456	0.065281	0.0950885	1.41582e-08	7.82725e-08	41	50	50	A1	Respiratory. lung (GTEx)	EpiXcan	0.994561	lung	0.999981
1157	ENSG00000166333	ILK	1.28279	1.45459	0.199564	0.0112625	0.0518419	3.46629e-05	0.000126522	10	13	13	A1	Respiratory. lung (GTEx)	EpiXcan	0.994561	lung	0.999981
1158	ENSG00000100418	DESI1	1.28244	0.593717	0.19969	0.0667024	0.120465	1.19262e-10	8.09467e-10	17	24	24	A1	Respiratory. lung (GTEx)	EpiXcan	0.994561	lung	0.999981
1159	ENSG00000136144	RCBTB1	1.28218	0.519249	0.19978	0.0547834	0.22985	1.87957e-20	2.73142e-19	16	22	22	A1	Respiratory. lung (GTEx)	EpiXcan	0.994561	lung	0.999981
1160	ENSG00000130349	C6orf203	-1.28125	-1.44912	0.200106	0.0162734	0.0208572	0.00951393	0.0253145	21	26	26	A1	Respiratory. lung (GTEx)	EpiXcan	0.994561	lung	0.999981
1161	ENSG00000078142	PIK3C3	1.28107	1.58133	0.200168	0.00716153	0.0689668	1.91057e-06	8.20263e-06	10	16	16	A1	Respiratory. lung (GTEx)	EpiXcan	0.994561	lung	0.999981
1162	ENSG00000115956	PLEK	1.28069	1.17395	0.200302	0.0105768	0.0145947	0.0296395	0.073102	23	31	31	A1	Respiratory. lung (GTEx)	EpiXcan	0.994561	lung	0.999981
1163	ENSG00000103550	KNOP1	1.28069	0.303854	0.200303	0.166086	0.503166	3.51233e-56	2.71847e-54	14	19	19	A1	Respiratory. lung (GTEx)	EpiXcan	0.994561	lung	0.999981
1164	ENSG00000166033	HTRA1	1.28027	1.00622	0.200451	0.0202719	0.0183886	0.015244	0.0393791	29	35	35	A1	Respiratory. lung (GTEx)	EpiXcan	0.994561	lung	0.999981
1165	ENSG00000157259	GATAD1	-1.28015	-0.396088	0.200493	0.12359	0.142008	9.85198e-13	8.13776e-12	27	37	37	A1	Respiratory. lung (GTEx)	EpiXcan	0.994561	lung	0.999981
1166	ENSG00000139631	CSAD	-1.27962	-0.638178	0.20068	0.0457621	0.0601687	8.62294e-06	3.40523e-05	28	31	31	A1	Respiratory. lung (GTEx)	EpiXcan	0.994561	lung	0.999981
1167	ENSG00000127084	FGD3	1.27959	0.30034	0.200688	0.161021	0.276828	1.62796e-25	3.20737e-24	21	25	25	A1	Respiratory. lung (GTEx)	EpiXcan	0.994561	lung	0.999981
1168	ENSG00000185033	SEMA4B	1.27955	1.00877	0.200703	0.0177965	0.0188968	0.013025	0.0339474	12	13	13	A1	Respiratory. lung (GTEx)	EpiXcan	0.994561	lung	0.999981
1169	ENSG00000221818	EBF2	1.2789	1.56818	0.200932	0.00480631	0.0789369	2.63344e-07	1.2604e-06	11	13	13	A1	Respiratory. lung (GTEx)	EpiXcan	0.994561	lung	0.999981
1170	ENSG00000124508	BTN2A2	1.27801	0.510994	0.201244	0.0707667	0.116778	1.80687e-10	1.20249e-09	10	11	11	A1	Respiratory. lung (GTEx)	EpiXcan	0.994561	lung	0.999981
1171	ENSG00000243667	WDR92	1.27768	1.01651	0.201362	0.0192513	0.0127733	0.0418739	0.100896	23	29	29	A1	Respiratory. lung (GTEx)	EpiXcan	0.994561	lung	0.999981
1172	ENSG00000143367	TUFT1	-1.27634	-1.27904	0.201834	0.0112326	0.0116459	0.0548219	0.129163	11	13	13	A1	Respiratory. lung (GTEx)	EpiXcan	0.994561	lung	0.999981
1173	ENSG00000121749	TBC1D15	-1.27614	-1.84505	0.201906	0.0110945	0.0247531	0.00506609	0.0139927	15	18	18	A1	Respiratory. lung (GTEx)	EpiXcan	0.994561	lung	0.999981
1174	ENSG00000203880	PCMTD2	-1.27445	-0.418614	0.202505	0.110011	0.109379	8.87839e-10	5.56697e-09	49	58	58	A1	Respiratory. lung (GTEx)	EpiXcan	0.994561	lung	0.999981
1175	ENSG00000133048	CHI3L1	-1.27424	-1.205	0.202579	0.0147896	0.102546	3.0438e-09	1.81141e-08	28	39	39	A1	Respiratory. lung (GTEx)	EpiXcan	0.994561	lung	0.999981
1176	ENSG00000173947	PIFO	1.27367	0.708096	0.202779	0.04011	0.04133	0.000209841	0.000695613	42	48	48	A1	Respiratory. lung (GTEx)	EpiXcan	0.994561	lung	0.999981
1177	ENSG00000100075	SLC25A1	-1.27364	-0.598397	0.20279	0.0565842	0.190542	5.5652e-17	6.35913e-16	7	11	11	A1	Respiratory. lung (GTEx)	EpiXcan	0.994561	lung	0.999981
1178	ENSG00000186470	BTN3A2	1.27354	0.214122	0.202828	0.498901	0.60546	6.94723e-79	1.64955e-76	22	27	27	A1	Respiratory. lung (GTEx)	EpiXcan	0.994561	lung	0.999981
1179	ENSG00000028839	TBPL1	-1.27323	-1.08861	0.202937	0.0135052	0.0111509	0.058482	0.136957	9	12	12	A1	Respiratory. lung (GTEx)	EpiXcan	0.994561	lung	0.999981
1180	ENSG00000264247	LINC00909	1.27305	1.40865	0.203	0.00975818	0.120611	3.98272e-11	2.8365e-10	5	8	8	A1	Respiratory. lung (GTEx)	EpiXcan	0.994561	lung	0.999981
1181	ENSG00000137098	SPAG8	-1.27293	-0.588815	0.203044	0.0381413	0.0311604	0.00128342	0.00383356	28	31	31	A1	Respiratory. lung (GTEx)	EpiXcan	0.994561	lung	0.999981
1182	ENSG00000117226	GBP3	1.27271	0.213816	0.203121	0.452098	0.570245	3.73981e-69	5.57351e-67	17	19	19	A1	Respiratory. lung (GTEx)	EpiXcan	0.994561	lung	0.999981
1183	ENSG00000185432	METTL7A	1.2723	0.587269	0.203267	0.0534774	0.0554358	2.0156e-05	7.61092e-05	31	36	36	A1	Respiratory. lung (GTEx)	EpiXcan	0.994561	lung	0.999981
1184	ENSG00000148411	NACC2	-1.27168	-1.14807	0.203488	0.0203905	0.0128821	0.0423767	0.102003	29	43	43	A1	Respiratory. lung (GTEx)	EpiXcan	0.994561	lung	0.999981
1185	ENSG00000035687	ADSS	-1.27152	-1.25943	0.203544	0.0116399	0.0317204	0.0013735	0.00408957	8	8	8	A1	Respiratory. lung (GTEx)	EpiXcan	0.994561	lung	0.999981
1186	ENSG00000251669	FAM86EP	1.27113	2.44447	0.203681	0.00497894	0.0327293	0.00120461	0.00361908	3	5	5	A1	Respiratory. lung (GTEx)	EpiXcan	0.994561	lung	0.999981
1187	ENSG00000170035	UBE2E3	-1.27066	-0.724226	0.20385	0.0353517	0.0683721	1.99957e-06	8.56637e-06	20	23	23	A1	Respiratory. lung (GTEx)	EpiXcan	0.994561	lung	0.999981
1188	ENSG00000090863	GLG1	-1.26959	-0.820276	0.20423	0.0327575	0.0683107	1.40434e-06	6.12687e-06	21	24	24	A1	Respiratory. lung (GTEx)	EpiXcan	0.994561	lung	0.999981
1189	ENSG00000244560	AC004890.2	-1.26932	-0.467032	0.204328	0.0930429	0.211977	7.80561e-19	1.0069e-17	31	46	46	A1	Respiratory. lung (GTEx)	EpiXcan	0.994561	lung	0.999981
1190	ENSG00000170634	ACYP2	1.2687	0.49403	0.204548	0.0729148	0.147446	2.93209e-13	2.53085e-12	20	28	28	A1	Respiratory. lung (GTEx)	EpiXcan	0.994561	lung	0.999981
1191	ENSG00000247271	ZBED5-AS1	1.2681	1.2343	0.204763	0.00754245	0.0375859	0.000487859	0.00153755	11	13	13	A1	Respiratory. lung (GTEx)	EpiXcan	0.994561	lung	0.999981
1192	ENSG00000139211	AMIGO2	1.26795	0.864624	0.204815	0.0258685	0.0483969	6.07729e-05	0.000214938	15	20	20	A1	Respiratory. lung (GTEx)	EpiXcan	0.994561	lung	0.999981
1193	ENSG00000118276	B4GALT6	1.26785	1.22394	0.204852	0.00967236	0.064088	3.49951e-06	1.45517e-05	3	3	3	A1	Respiratory. lung (GTEx)	EpiXcan	0.994561	lung	0.999981
1194	ENSG00000106133	NSUN5P2	1.26696	0.322286	0.20517	0.239966	0.433209	1.51235e-44	7.0858e-43	21	26	26	A1	Respiratory. lung (GTEx)	EpiXcan	0.994561	lung	0.999981
1195	ENSG00000079931	MOXD1	1.2666	0.891523	0.205298	0.0226221	0.0771998	1.28917e-07	6.37261e-07	2	3	3	A1	Respiratory. lung (GTEx)	EpiXcan	0.994561	lung	0.999981
1196	ENSG00000196715	VKORC1L1	1.26648	0.76185	0.20534	0.0368867	0.0230649	0.00615289	0.0168023	36	44	44	A1	Respiratory. lung (GTEx)	EpiXcan	0.994561	lung	0.999981
1197	ENSG00000197894	ADH5	-1.26603	-2.37655	0.205501	0.00423581	0.0124948	0.0461039	0.110179	5	7	7	A1	Respiratory. lung (GTEx)	EpiXcan	0.994561	lung	0.999981
1198	ENSG00000203667	COX20	1.26467	0.51854	0.20599	0.0430927	0.0219066	0.00761951	0.020551	37	43	43	A1	Respiratory. lung (GTEx)	EpiXcan	0.994561	lung	0.999981
1199	ENSG00000127947	PTPN12	-1.26451	-0.406859	0.206046	0.161373	0.250224	1.91669e-22	3.11134e-21	72	90	90	A1	Respiratory. lung (GTEx)	EpiXcan	0.994561	lung	0.999981
1200	ENSG00000171824	EXOSC10	-1.2639	-0.722275	0.206268	0.0437026	0.0787468	3.21057e-07	1.52258e-06	33	43	43	A1	Respiratory. lung (GTEx)	EpiXcan	0.994561	lung	0.999981
1201	ENSG00000091317	CMTM6	1.2636	1.32133	0.206373	0.00922626	0.0210911	0.00885455	0.0236589	10	12	12	A1	Respiratory. lung (GTEx)	EpiXcan	0.994561	lung	0.999981
1202	ENSG00000143149	ALDH9A1	-1.26317	-0.363995	0.206529	0.12933	0.202076	5.22197e-18	6.33922e-17	19	26	26	A1	Respiratory. lung (GTEx)	EpiXcan	0.994561	lung	0.999981
1203	ENSG00000164187	LMBRD2	1.26313	0.889429	0.206542	0.0230327	0.126965	2.85921e-11	2.07001e-10	7	10	10	A1	Respiratory. lung (GTEx)	EpiXcan	0.994561	lung	0.999981
1204	ENSG00000134440	NARS	1.2628	0.351673	0.20666	0.118144	0.0802449	2.58234e-07	1.23721e-06	83	104	104	A1	Respiratory. lung (GTEx)	EpiXcan	0.994561	lung	0.999981
1205	ENSG00000136379	ABHD17C	-1.26252	-0.65094	0.206762	0.0452233	0.0413576	0.000253	0.000828683	30	39	39	A1	Respiratory. lung (GTEx)	EpiXcan	0.994561	lung	0.999981
1206	ENSG00000128283	CDC42EP1	1.2622	0.706386	0.206877	0.0315082	0.0515428	4.06407e-05	0.000147229	19	23	23	A1	Respiratory. lung (GTEx)	EpiXcan	0.994561	lung	0.999981
1207	ENSG00000109917	ZPR1	-1.26201	-1.33616	0.206944	0.00856717	0.0142532	0.032834	0.080499	12	12	12	A1	Respiratory. lung (GTEx)	EpiXcan	0.994561	lung	0.999981
1208	ENSG00000183762	KREMEN1	1.2618	1.26323	0.207019	0.011352	0.0331415	0.00105492	0.00318638	4	5	5	A1	Respiratory. lung (GTEx)	EpiXcan	0.994561	lung	0.999981
1209	ENSG00000140543	DET1	-1.26094	-0.525539	0.207332	0.081299	0.0663826	2.94374e-06	1.23506e-05	45	55	55	A1	Respiratory. lung (GTEx)	EpiXcan	0.994561	lung	0.999981
1210	ENSG00000118804	STBD1	1.26075	0.397931	0.207399	0.123344	0.209707	8.7941e-19	1.12714e-17	39	42	42	A1	Respiratory. lung (GTEx)	EpiXcan	0.994561	lung	0.999981
1211	ENSG00000164035	EMCN	1.26071	1.02215	0.207415	0.0193731	0.0118183	0.0532792	0.125718	13	16	16	A1	Respiratory. lung (GTEx)	EpiXcan	0.994561	lung	0.999981
1212	ENSG00000253738	OTUD6B-AS1	1.26068	0.524689	0.207425	0.0684698	0.13026	2.4025e-11	1.75386e-10	3	3	3	A1	Respiratory. lung (GTEx)	EpiXcan	0.994561	lung	0.999981
1213	ENSG00000165474	GJB2	1.26034	1.09643	0.207546	0.00961324	0.0120403	0.0461843	0.110352	10	13	13	A1	Respiratory. lung (GTEx)	EpiXcan	0.994561	lung	0.999981
1214	ENSG00000203797	DDO	-1.26021	-0.321121	0.207594	0.164718	0.257892	3.91181e-24	7.02572e-23	9	13	13	A1	Respiratory. lung (GTEx)	EpiXcan	0.994561	lung	0.999981
1215	ENSG00000138459	SLC35A5	-1.25993	-0.460915	0.207693	0.115349	0.119608	1.34189e-10	9.06389e-10	72	84	84	A1	Respiratory. lung (GTEx)	EpiXcan	0.994561	lung	0.999981
1216	ENSG00000060138	YBX3	-1.25984	-1.75722	0.207726	0.00580622	0.0298821	0.00166528	0.00491445	5	8	8	A1	Respiratory. lung (GTEx)	EpiXcan	0.994561	lung	0.999981
1217	ENSG00000112218	GPR63	1.25875	0.452171	0.208119	0.0971638	0.128656	3.09311e-11	2.23013e-10	50	62	62	A1	Respiratory. lung (GTEx)	EpiXcan	0.994561	lung	0.999981
1218	ENSG00000134020	PEBP4	1.2585	0.424207	0.208212	0.0908639	0.388507	2.46806e-39	9.17111e-38	5	8	8	A1	Respiratory. lung (GTEx)	EpiXcan	0.994561	lung	0.999981
1219	ENSG00000094975	SUCO	-1.25834	-0.47635	0.208269	0.0685911	0.215488	2.51289e-19	3.36228e-18	24	34	34	A1	Respiratory. lung (GTEx)	EpiXcan	0.994561	lung	0.999981
1220	ENSG00000269190	FBXO17	1.25682	0.666011	0.20882	0.0321298	0.069098	1.51686e-06	6.60135e-06	12	12	12	A1	Respiratory. lung (GTEx)	EpiXcan	0.994561	lung	0.999981
1221	ENSG00000156990	RPUSD3	1.25665	0.735519	0.208882	0.0270554	0.195944	3.42845e-17	3.97263e-16	3	4	4	A1	Respiratory. lung (GTEx)	EpiXcan	0.994561	lung	0.999981
1222	ENSG00000184588	PDE4B	-1.25636	-1.32654	0.208986	0.00838772	0.02499	0.00444735	0.0123813	15	19	19	A1	Respiratory. lung (GTEx)	EpiXcan	0.994561	lung	0.999981
1223	ENSG00000169629	RGPD8	1.25604	0.262054	0.209101	0.303193	0.567796	7.39052e-72	1.2474e-69	57	82	82	A1	Respiratory. lung (GTEx)	EpiXcan	0.994561	lung	0.999981
1224	ENSG00000184465	WDR27	-1.25596	-0.485409	0.20913	0.0724651	0.146322	3.82841e-13	3.27425e-12	18	21	21	A1	Respiratory. lung (GTEx)	EpiXcan	0.994561	lung	0.999981
1225	ENSG00000249915	PDCD6	-1.25554	-0.676683	0.209284	0.0378311	0.0910553	1.76098e-08	9.62901e-08	14	18	18	A1	Respiratory. lung (GTEx)	EpiXcan	0.994561	lung	0.999981
1226	ENSG00000166788	SAAL1	-1.25409	-0.473681	0.209809	0.0931954	0.171464	6.03519e-15	5.83083e-14	42	47	47	A1	Respiratory. lung (GTEx)	EpiXcan	0.994561	lung	0.999981
1227	ENSG00000163597	SNHG16	-1.25393	-0.671232	0.209867	0.0478424	0.0207303	0.0100224	0.0265715	31	38	38	A1	Respiratory. lung (GTEx)	EpiXcan	0.994561	lung	0.999981
1228	ENSG00000235387	SPAAR	-1.2529	-0.617489	0.21024	0.0318285	0.0945702	1.82352e-08	9.95934e-08	18	23	23	A1	Respiratory. lung (GTEx)	EpiXcan	0.994561	lung	0.999981
1229	ENSG00000114378	HYAL1	-1.25275	-0.644688	0.210295	0.0392918	0.0761009	4.18997e-07	1.95332e-06	14	18	18	A1	Respiratory. lung (GTEx)	EpiXcan	0.994561	lung	0.999981
1230	ENSG00000161642	ZNF385A	-1.25265	-1.90295	0.210334	0.00298007	0.0101299	0.0724994	0.166091	3	3	3	A1	Respiratory. lung (GTEx)	EpiXcan	0.994561	lung	0.999981
1231	ENSG00000154917	RAB6B	1.25255	1.33131	0.21037	0.0125056	0.0417487	0.000231528	0.000762812	4	5	5	A1	Respiratory. lung (GTEx)	EpiXcan	0.994561	lung	0.999981
1232	ENSG00000123415	SMUG1	-1.25187	-0.476051	0.210618	0.0817029	0.168765	7.23582e-15	6.97156e-14	14	17	17	A1	Respiratory. lung (GTEx)	EpiXcan	0.994561	lung	0.999981
1233	ENSG00000135678	CPM	1.25151	1.22575	0.21075	0.0113842	0.0108063	0.0627857	0.145816	18	22	22	A1	Respiratory. lung (GTEx)	EpiXcan	0.994561	lung	0.999981
1234	ENSG00000090054	SPTLC1	1.25061	0.987984	0.211078	0.0199778	0.0733697	7.98794e-07	3.59354e-06	11	12	12	A1	Respiratory. lung (GTEx)	EpiXcan	0.994561	lung	0.999981
1235	ENSG00000157992	KRTCAP3	1.25036	0.699454	0.211168	0.0395312	0.010038	0.069468	0.159694	24	30	30	A1	Respiratory. lung (GTEx)	EpiXcan	0.994561	lung	0.999981
1236	ENSG00000115365	LANCL1	1.24934	0.772757	0.211542	0.033802	0.0752098	3.66096e-07	1.72102e-06	13	17	17	A1	Respiratory. lung (GTEx)	EpiXcan	0.994561	lung	0.999981
1237	ENSG00000180011	ZADH2	1.24879	0.775498	0.21174	0.0311816	0.132149	7.79556e-12	5.96114e-11	5	7	7	A1	Respiratory. lung (GTEx)	EpiXcan	0.994561	lung	0.999981
1238	ENSG00000166750	SLFN5	-1.24855	-0.535283	0.211831	0.0506917	0.284774	4.97678e-26	1.00897e-24	6	8	8	A1	Respiratory. lung (GTEx)	EpiXcan	0.994561	lung	0.999981
1239	ENSG00000100376	FAM118A	-1.24832	-0.289973	0.211915	0.172883	0.732543	1.22252e-114	2.85437e-111	62	78	78	A1	Respiratory. lung (GTEx)	EpiXcan	0.994561	lung	0.999981
1240	ENSG00000174718	KIAA1551	1.24788	1.002	0.212077	0.0174435	0.0720767	8.81071e-07	3.94431e-06	6	8	8	A1	Respiratory. lung (GTEx)	EpiXcan	0.994561	lung	0.999981
1241	ENSG00000132432	SEC61G	1.24785	0.622268	0.212085	0.0503541	0.122369	6.07332e-11	4.25831e-10	38	48	48	A1	Respiratory. lung (GTEx)	EpiXcan	0.994561	lung	0.999981
1242	ENSG00000120314	WDR55	1.24775	0.704868	0.212122	0.0337334	0.0985707	3.87519e-09	2.28003e-08	3	5	5	A1	Respiratory. lung (GTEx)	EpiXcan	0.994561	lung	0.999981
1243	ENSG00000159322	ADPGK	-1.24754	-0.471775	0.212201	0.0869768	0.125219	2.88587e-11	2.08823e-10	23	26	26	A1	Respiratory. lung (GTEx)	EpiXcan	0.994561	lung	0.999981
1244	ENSG00000136478	TEX2	1.247	0.882975	0.212398	0.0228967	0.0498289	5.58202e-05	0.000198524	14	18	18	A1	Respiratory. lung (GTEx)	EpiXcan	0.994561	lung	0.999981
1245	ENSG00000119401	TRIM32	1.2464	2.37773	0.212619	0.00365351	0.0124109	0.0456286	0.109174	2	4	4	A1	Respiratory. lung (GTEx)	EpiXcan	0.994561	lung	0.999981
1246	ENSG00000175691	ZNF77	1.24552	0.342421	0.212942	0.13205	0.231514	5.24177e-21	7.8959e-20	11	14	14	A1	Respiratory. lung (GTEx)	EpiXcan	0.994561	lung	0.999981
1247	ENSG00000178922	HYI	-1.24515	-0.703711	0.213076	0.0334906	0.0745046	4.71802e-07	2.18134e-06	5	8	8	A1	Respiratory. lung (GTEx)	EpiXcan	0.994561	lung	0.999981
1248	ENSG00000188599	NPIPP1	1.24404	0.585865	0.213485	0.0472301	0.2268	2.99052e-20	4.26621e-19	14	19	19	A1	Respiratory. lung (GTEx)	EpiXcan	0.994561	lung	0.999981
1249	ENSG00000197965	MPZL1	1.24402	0.802134	0.213491	0.016568	0.0349322	0.000754014	0.00231644	7	8	8	A1	Respiratory. lung (GTEx)	EpiXcan	0.994561	lung	0.999981
1250	ENSG00000164251	F2RL1	1.24389	0.587469	0.213539	0.0579967	0.0997147	4.95458e-09	2.87407e-08	29	33	33	A1	Respiratory. lung (GTEx)	EpiXcan	0.994561	lung	0.999981
1251	ENSG00000105576	TNPO2	-1.24377	-1.13612	0.213584	0.0139573	0.0378549	0.000395296	0.00125943	6	7	7	A1	Respiratory. lung (GTEx)	EpiXcan	0.994561	lung	0.999981
1252	ENSG00000214338	SOGA3	-1.24311	-0.606644	0.213827	0.0460514	0.108279	1.51579e-09	9.27279e-09	31	38	38	A1	Respiratory. lung (GTEx)	EpiXcan	0.994561	lung	0.999981
1253	ENSG00000204381	LAYN	1.24207	0.41697	0.21421	0.0727904	0.0663846	2.55577e-06	1.07973e-05	31	34	34	A1	Respiratory. lung (GTEx)	EpiXcan	0.994561	lung	0.999981
1254	ENSG00000170775	GPR37	1.24201	0.435779	0.214234	0.0836471	0.149303	4.56693e-13	3.88689e-12	22	27	27	A1	Respiratory. lung (GTEx)	EpiXcan	0.994561	lung	0.999981
1255	ENSG00000187123	LYPD6	1.24199	1.36033	0.214241	0.00987024	0.0177101	0.016411	0.0421606	4	4	4	A1	Respiratory. lung (GTEx)	EpiXcan	0.994561	lung	0.999981
1256	ENSG00000182551	ADI1	-1.24189	-1.00487	0.214276	0.0223982	0.0658152	2.95195e-06	1.23814e-05	12	15	15	A1	Respiratory. lung (GTEx)	EpiXcan	0.994561	lung	0.999981
1257	ENSG00000116459	ATP5F1	-1.2415	-0.864588	0.214421	0.0237078	0.070307	9.19681e-07	4.10836e-06	14	16	16	A1	Respiratory. lung (GTEx)	EpiXcan	0.994561	lung	0.999981
1258	ENSG00000181444	ZNF467	1.24074	1.17976	0.214703	0.0102931	0.0420657	0.000219364	0.000725121	10	14	14	A1	Respiratory. lung (GTEx)	EpiXcan	0.994561	lung	0.999981
1259	ENSG00000173376	NDNF	-1.24054	-0.678095	0.214777	0.0470411	0.0458251	0.000106274	0.000364633	36	49	49	A1	Respiratory. lung (GTEx)	EpiXcan	0.994561	lung	0.999981
1260	ENSG00000166435	XRRA1	1.2403	0.173216	0.214865	0.514664	0.754307	1.25162e-122	5.84465e-119	20	22	22	A1	Respiratory. lung (GTEx)	EpiXcan	0.994561	lung	0.999981
1261	ENSG00000122557	HERPUD2	1.24004	1.08005	0.214959	0.0146647	0.076563	4.39176e-07	2.04331e-06	10	14	14	A1	Respiratory. lung (GTEx)	EpiXcan	0.994561	lung	0.999981
1262	ENSG00000070087	PFN2	-1.23891	-0.753637	0.215378	0.0305045	0.0818907	1.08047e-07	5.39812e-07	43	54	54	A1	Respiratory. lung (GTEx)	EpiXcan	0.994561	lung	0.999981
1263	ENSG00000166762	CATSPER2	-1.23823	-0.552827	0.215631	0.0475721	0.121376	1.16274e-10	7.90335e-10	31	39	39	A1	Respiratory. lung (GTEx)	EpiXcan	0.994561	lung	0.999981
1264	ENSG00000132763	MMACHC	1.23738	2.35947	0.215944	0.00336423	0.0172577	0.01728	0.044239	3	4	4	A1	Respiratory. lung (GTEx)	EpiXcan	0.994561	lung	0.999981
1265	ENSG00000165731	RET	1.23671	1.26308	0.216194	0.0090826	0.0691136	1.73331e-06	7.4829e-06	8	11	11	A1	Respiratory. lung (GTEx)	EpiXcan	0.994561	lung	0.999981
1266	ENSG00000141252	VPS53	-1.23662	-0.2536	0.21623	0.280725	0.46917	2.33011e-50	1.37153e-48	20	28	28	A1	Respiratory. lung (GTEx)	EpiXcan	0.994561	lung	0.999981
1267	ENSG00000188566	NDOR1	1.2364	1.04619	0.21631	0.0184414	0.0419432	0.000212109	0.0007023	4	6	6	A1	Respiratory. lung (GTEx)	EpiXcan	0.994561	lung	0.999981
1268	ENSG00000263004	AC007114.1	-1.23634	-0.684835	0.216331	0.0409127	0.0410264	0.000247582	0.000812074	33	47	47	A1	Respiratory. lung (GTEx)	EpiXcan	0.994561	lung	0.999981
1269	ENSG00000124588	NQO2	1.23539	0.533521	0.216685	0.0601379	0.575293	2.71694e-70	4.32518e-68	9	12	12	A1	Respiratory. lung (GTEx)	EpiXcan	0.994561	lung	0.999981
1270	ENSG00000103742	IGDCC4	-1.23428	-13.5368	0.2171	0.000105168	0.116867	9.18398e-11	6.32228e-10	1	3	3	A1	Respiratory. lung (GTEx)	EpiXcan	0.994561	lung	0.999981
1271	ENSG00000166965	RCCD1	-1.23363	-0.676059	0.217339	0.0379916	0.13695	3.43448e-12	2.70605e-11	15	19	19	A1	Respiratory. lung (GTEx)	EpiXcan	0.994561	lung	0.999981
1272	ENSG00000105556	MIER2	1.2325	0.713185	0.217764	0.0377214	0.250161	3.26932e-23	5.57176e-22	10	13	13	A1	Respiratory. lung (GTEx)	EpiXcan	0.994561	lung	0.999981
1273	ENSG00000163755	HPS3	1.23239	0.972262	0.217805	0.0206321	0.0131606	0.0405929	0.0980796	29	33	33	A1	Respiratory. lung (GTEx)	EpiXcan	0.994561	lung	0.999981
1274	ENSG00000185684	EP400NL	1.23124	0.295947	0.218233	0.172377	0.539908	4.05576e-62	4.27196e-60	36	47	47	A1	Respiratory. lung (GTEx)	EpiXcan	0.994561	lung	0.999981
1275	ENSG00000228716	DHFR	-1.23118	-0.30348	0.218254	0.205076	0.277758	4.44388e-26	9.07497e-25	100	114	114	A1	Respiratory. lung (GTEx)	EpiXcan	0.994561	lung	0.999981
1276	ENSG00000163412	EIF4E3	1.23033	1.84691	0.218574	0.005656	0.0381994	0.000394104	0.00125591	2	2	2	A1	Respiratory. lung (GTEx)	EpiXcan	0.994561	lung	0.999981
1277	ENSG00000179010	MRFAP1	-1.2303	-1.63865	0.218586	0.0055868	0.0159358	0.0240807	0.0603158	6	8	8	A1	Respiratory. lung (GTEx)	EpiXcan	0.994561	lung	0.999981
1278	ENSG00000171793	CTPS1	1.22988	1.12904	0.218741	0.0137271	0.0374819	0.000445242	0.0014099	10	13	13	A1	Respiratory. lung (GTEx)	EpiXcan	0.994561	lung	0.999981
1279	ENSG00000185043	CIB1	1.2293	0.244926	0.21896	0.264569	0.402174	6.85946e-41	2.80158e-39	43	55	55	A1	Respiratory. lung (GTEx)	EpiXcan	0.994561	lung	0.999981
1280	ENSG00000267481	AC011477.2	1.22892	3.28017	0.2191	0.00144506	0.0140832	0.0346331	0.084599	1	1	1	A1	Respiratory. lung (GTEx)	EpiXcan	0.994561	lung	0.999981
1281	ENSG00000165684	SNAPC4	-1.22874	-0.398861	0.21917	0.125965	0.242968	1.00875e-21	1.57542e-20	15	17	17	A1	Respiratory. lung (GTEx)	EpiXcan	0.994561	lung	0.999981
1282	ENSG00000050748	MAPK9	1.22817	0.772783	0.219381	0.028415	0.102433	1.00702e-09	6.27548e-09	25	34	34	A1	Respiratory. lung (GTEx)	EpiXcan	0.994561	lung	0.999981
1283	ENSG00000185436	IFNLR1	1.22735	0.269132	0.219693	0.102563	0.108862	8.8715e-11	6.12523e-10	50	53	53	A1	Respiratory. lung (GTEx)	EpiXcan	0.994561	lung	0.999981
1284	ENSG00000146425	DYNLT1	1.22727	0.486688	0.21972	0.0388961	0.0681562	2.19398e-06	9.35344e-06	39	48	48	A1	Respiratory. lung (GTEx)	EpiXcan	0.994561	lung	0.999981
1285	ENSG00000141258	SGSM2	-1.22726	-0.798638	0.219723	0.0211287	0.0473483	8.35324e-05	0.000289942	12	15	15	A1	Respiratory. lung (GTEx)	EpiXcan	0.994561	lung	0.999981
1286	ENSG00000204054	LINC00963	1.22701	0.45454	0.219818	0.090132	0.185251	2.60545e-16	2.82506e-15	12	16	16	A1	Respiratory. lung (GTEx)	EpiXcan	0.994561	lung	0.999981
1287	ENSG00000140459	CYP11A1	-1.22662	-0.728999	0.219966	0.0248204	0.0487315	5.94026e-05	0.00021041	24	28	28	A1	Respiratory. lung (GTEx)	EpiXcan	0.994561	lung	0.999981
1288	ENSG00000136238	RAC1	1.22652	0.779898	0.220003	0.0206372	0.0206677	0.0101505	0.0269008	16	18	18	A1	Respiratory. lung (GTEx)	EpiXcan	0.994561	lung	0.999981
1289	ENSG00000198933	TBKBP1	-1.2258	-0.360188	0.220274	0.156173	0.355458	3.67515e-34	1.10247e-32	11	12	12	A1	Respiratory. lung (GTEx)	EpiXcan	0.994561	lung	0.999981
1290	ENSG00000138092	CENPO	-1.22557	-0.640254	0.22036	0.0411168	0.0960878	1.09066e-08	6.11898e-08	12	33	33	A1	Respiratory. lung (GTEx)	EpiXcan	0.994561	lung	0.999981
1291	ENSG00000137871	ZNF280D	1.22475	2.16985	0.220668	0.00401325	0.0307996	0.00158311	0.00468182	3	5	5	A1	Respiratory. lung (GTEx)	EpiXcan	0.994561	lung	0.999981
1292	ENSG00000182117	NOP10	1.22368	0.406983	0.221075	0.124875	0.224646	6.02876e-21	9.05219e-20	11	11	11	A1	Respiratory. lung (GTEx)	EpiXcan	0.994561	lung	0.999981
1293	ENSG00000174171	AC020659.1	-1.22353	-0.464562	0.221128	0.0825123	0.127201	2.33262e-11	1.70641e-10	43	52	52	A1	Respiratory. lung (GTEx)	EpiXcan	0.994561	lung	0.999981
1294	ENSG00000085644	ZNF213	1.22327	0.447221	0.221228	0.068377	0.13737	4.26397e-12	3.32225e-11	8	10	10	A1	Respiratory. lung (GTEx)	EpiXcan	0.994561	lung	0.999981
1295	ENSG00000111801	BTN3A3	-1.22292	-1.41763	0.221361	0.00820789	0.0284206	0.00181518	0.00533996	4	4	4	A1	Respiratory. lung (GTEx)	EpiXcan	0.994561	lung	0.999981
1296	ENSG00000175216	CKAP5	1.22241	1.22188	0.221554	0.0162293	0.04001	0.000339665	0.00109488	14	22	22	A1	Respiratory. lung (GTEx)	EpiXcan	0.994561	lung	0.999981
1297	ENSG00000158286	RNF207	1.2213	0.330092	0.221971	0.133771	0.249918	1.07765e-22	1.79085e-21	18	22	22	A1	Respiratory. lung (GTEx)	EpiXcan	0.994561	lung	0.999981
1298	ENSG00000066382	MPPED2	1.22106	1.94316	0.222064	0.00556126	0.0295051	0.0020181	0.00588745	26	36	36	A1	Respiratory. lung (GTEx)	EpiXcan	0.994561	lung	0.999981
1299	ENSG00000130479	MAP1S	-1.22007	-0.681556	0.222437	0.0464349	0.137555	3.91068e-12	3.06231e-11	5	5	5	A1	Respiratory. lung (GTEx)	EpiXcan	0.994561	lung	0.999981
1300	ENSG00000183426	NPIPA1	1.21999	0.251889	0.22247	0.312878	0.520102	9.03106e-59	7.85814e-57	61	85	85	A1	Respiratory. lung (GTEx)	EpiXcan	0.994561	lung	0.999981
1301	ENSG00000123136	DDX39A	1.21987	3.39007	0.222513	0.00180109	0.015468	0.0244063	0.061055	3	4	4	A1	Respiratory. lung (GTEx)	EpiXcan	0.994561	lung	0.999981
1302	ENSG00000183260	ABHD16B	1.2191	1.19344	0.222805	0.0144926	0.0583094	9.63238e-06	3.77877e-05	12	14	14	A1	Respiratory. lung (GTEx)	EpiXcan	0.994561	lung	0.999981
1303	ENSG00000080947	CROCCP3	-1.21905	-0.909408	0.222824	0.0250935	0.0384369	0.0003436	0.0011068	15	16	16	A1	Respiratory. lung (GTEx)	EpiXcan	0.994561	lung	0.999981
1304	ENSG00000105649	RAB3A	1.21895	1.48967	0.222863	0.0173487	0.053888	2.39384e-05	8.92846e-05	13	16	16	A1	Respiratory. lung (GTEx)	EpiXcan	0.994561	lung	0.999981
1305	ENSG00000109390	NDUFC1	-1.21893	-0.922225	0.222872	0.0178457	0.071826	9.96789e-07	4.44007e-06	6	8	8	A1	Respiratory. lung (GTEx)	EpiXcan	0.994561	lung	0.999981
1306	ENSG00000160551	TAOK1	1.21857	0.486258	0.223009	0.0467418	0.0325963	0.000977694	0.00296654	39	49	49	A1	Respiratory. lung (GTEx)	EpiXcan	0.994561	lung	0.999981
1307	ENSG00000164818	DNAAF5	-1.21815	-0.488925	0.223167	0.0765235	0.278949	1.63013e-25	3.20737e-24	9	13	13	A1	Respiratory. lung (GTEx)	EpiXcan	0.994561	lung	0.999981
1308	ENSG00000104472	CHRAC1	1.21803	0.49226	0.223214	0.0729909	0.144843	7.46369e-13	6.24232e-12	14	24	24	A1	Respiratory. lung (GTEx)	EpiXcan	0.994561	lung	0.999981
1309	ENSG00000166896	ATP23	1.21799	0.277719	0.223227	0.258992	0.524163	4.07885e-61	4.11084e-59	15	17	17	A1	Respiratory. lung (GTEx)	EpiXcan	0.994561	lung	0.999981
1310	ENSG00000136514	RTP4	-1.21691	-0.693924	0.223637	0.0305043	0.122867	5.53697e-11	3.8959e-10	14	16	16	A1	Respiratory. lung (GTEx)	EpiXcan	0.994561	lung	0.999981
1311	ENSG00000104884	ERCC2	1.21585	3.11954	0.224043	0.00173233	0.0578584	1.41775e-05	5.44592e-05	4	13	13	A1	Respiratory. lung (GTEx)	EpiXcan	0.994561	lung	0.999981
1312	ENSG00000156239	N6AMT1	1.2147	1.14098	0.224482	0.0131305	0.0133231	0.040266	0.0973402	13	20	20	A1	Respiratory. lung (GTEx)	EpiXcan	0.994561	lung	0.999981
1313	ENSG00000169783	LINGO1	1.21406	0.693436	0.224725	0.0329387	0.0767549	4.54003e-07	2.10461e-06	9	12	12	A1	Respiratory. lung (GTEx)	EpiXcan	0.994561	lung	0.999981
1314	ENSG00000198168	SVIP	1.21353	0.432084	0.224928	0.0889144	0.233935	5.57155e-21	8.38366e-20	8	13	13	A1	Respiratory. lung (GTEx)	EpiXcan	0.994561	lung	0.999981
1315	ENSG00000167723	TRPV3	1.2135	0.633808	0.224938	0.0463744	0.142007	1.65328e-12	1.34086e-11	6	7	7	A1	Respiratory. lung (GTEx)	EpiXcan	0.994561	lung	0.999981
1316	ENSG00000166321	NUDT13	-1.21255	-0.272112	0.225301	0.157961	0.245735	1.87612e-22	3.04903e-21	55	61	61	A1	Respiratory. lung (GTEx)	EpiXcan	0.994561	lung	0.999981
1317	ENSG00000215190	LINC00680	-1.21217	-0.341089	0.225448	0.151559	0.578734	2.48785e-70	4.00601e-68	24	50	50	A1	Respiratory. lung (GTEx)	EpiXcan	0.994561	lung	0.999981
1318	ENSG00000008324	SS18L2	-1.2109	-0.663214	0.225934	0.0434689	0.131307	1.31083e-11	9.81709e-11	20	25	25	A1	Respiratory. lung (GTEx)	EpiXcan	0.994561	lung	0.999981
1319	ENSG00000118680	MYL12B	1.2102	0.939983	0.226204	0.0165295	0.0107503	0.0583112	0.136625	13	14	14	A1	Respiratory. lung (GTEx)	EpiXcan	0.994561	lung	0.999981
1320	ENSG00000100568	VTI1B	1.20951	0.880595	0.226468	0.0188743	0.0709238	1.39841e-06	6.10289e-06	15	18	18	A1	Respiratory. lung (GTEx)	EpiXcan	0.994561	lung	0.999981
1321	ENSG00000149308	NPAT	1.20942	0.83386	0.226502	0.0231102	0.0110687	0.0613991	0.142999	13	20	20	A1	Respiratory. lung (GTEx)	EpiXcan	0.994561	lung	0.999981
1322	ENSG00000196172	ZNF681	-1.20902	-0.747907	0.226656	0.0282966	0.0667884	2.31105e-06	9.82168e-06	34	44	44	A1	Respiratory. lung (GTEx)	EpiXcan	0.994561	lung	0.999981
1323	ENSG00000242349	NPPA-AS1	1.20901	0.338725	0.226659	0.116742	0.416967	2.39591e-42	1.04237e-40	27	35	35	A1	Respiratory. lung (GTEx)	EpiXcan	0.994561	lung	0.999981
1324	ENSG00000125877	ITPA	1.20881	0.235563	0.226734	0.376438	0.465391	5.43237e-50	3.15776e-48	49	55	55	A1	Respiratory. lung (GTEx)	EpiXcan	0.994561	lung	0.999981
1325	ENSG00000085760	MTIF2	-1.2086	-1.32918	0.226817	0.0141795	0.0699545	1.10531e-06	4.89699e-06	18	28	28	A1	Respiratory. lung (GTEx)	EpiXcan	0.994561	lung	0.999981
1326	ENSG00000054148	PHPT1	-1.20852	-2.78606	0.226848	0.00186969	0.0136826	0.0369301	0.0898183	2	2	2	A1	Respiratory. lung (GTEx)	EpiXcan	0.994561	lung	0.999981
1327	ENSG00000118596	SLC16A7	-1.20792	-1.79623	0.227079	0.00577421	0.0269752	0.00300463	0.00856746	2	2	2	A1	Respiratory. lung (GTEx)	EpiXcan	0.994561	lung	0.999981
1328	ENSG00000099974	DDTL	-1.20759	-0.739036	0.227205	0.035376	0.0722533	8.74529e-07	3.92041e-06	30	38	38	A1	Respiratory. lung (GTEx)	EpiXcan	0.994561	lung	0.999981
1329	ENSG00000163393	SLC22A15	1.20652	0.630271	0.227616	0.0392837	0.078929	2.46706e-07	1.18441e-06	10	11	11	A1	Respiratory. lung (GTEx)	EpiXcan	0.994561	lung	0.999981
1330	ENSG00000156042	CFAP70	-1.20591	-0.688538	0.227854	0.0271333	0.0721032	9.77658e-07	4.35762e-06	11	12	12	A1	Respiratory. lung (GTEx)	EpiXcan	0.994561	lung	0.999981
1331	ENSG00000126215	XRCC3	1.2058	1.37517	0.227895	0.00901887	0.0290635	0.00211359	0.00615195	5	5	5	A1	Respiratory. lung (GTEx)	EpiXcan	0.994561	lung	0.999981
1332	ENSG00000168300	PCMTD1	1.20486	0.678196	0.228257	0.0329827	0.140504	1.89818e-12	1.53442e-11	50	73	73	A1	Respiratory. lung (GTEx)	EpiXcan	0.994561	lung	0.999981
1333	ENSG00000100575	TIMM9	1.20441	1.10276	0.228432	0.0143572	0.0106562	0.0641855	0.148624	15	20	20	A1	Respiratory. lung (GTEx)	EpiXcan	0.994561	lung	0.999981
1334	ENSG00000053501	USE1	-1.20436	-1.34894	0.228449	0.00918573	0.0386515	0.000393914	0.0012556	18	25	25	A1	Respiratory. lung (GTEx)	EpiXcan	0.994561	lung	0.999981
1335	ENSG00000053900	ANAPC4	1.204	0.402568	0.228591	0.105978	0.293433	6.59372e-28	1.48986e-26	37	53	53	A1	Respiratory. lung (GTEx)	EpiXcan	0.994561	lung	0.999981
1336	ENSG00000130158	DOCK6	1.20358	0.666737	0.228751	0.0498252	0.0780204	3.31597e-07	1.56884e-06	14	18	18	A1	Respiratory. lung (GTEx)	EpiXcan	0.994561	lung	0.999981
1337	ENSG00000137876	RSL24D1	-1.20317	-1.93331	0.228909	0.00469268	0.0653655	3.43094e-06	1.42793e-05	8	12	12	A1	Respiratory. lung (GTEx)	EpiXcan	0.994561	lung	0.999981
1338	ENSG00000093000	NUP50	-1.2028	-1.12746	0.229055	0.0119603	0.0174603	0.01811	0.0462286	21	29	29	A1	Respiratory. lung (GTEx)	EpiXcan	0.994561	lung	0.999981
1339	ENSG00000233621	LINC01137	-1.20222	-0.279712	0.229279	0.217734	0.397472	3.62712e-40	1.42331e-38	17	19	19	A1	Respiratory. lung (GTEx)	EpiXcan	0.994561	lung	0.999981
1340	ENSG00000161542	PRPSAP1	1.20216	2.05751	0.2293	0.00366428	0.0388683	0.000396191	0.0012617	1	2	2	A1	Respiratory. lung (GTEx)	EpiXcan	0.994561	lung	0.999981
1341	ENSG00000171428	NAT1	1.20215	2.24131	0.229306	0.00282761	0.0283545	0.00260354	0.00748779	4	6	6	A1	Respiratory. lung (GTEx)	EpiXcan	0.994561	lung	0.999981
1342	ENSG00000091592	NLRP1	1.20203	0.661504	0.229351	0.0272725	0.0368694	0.000543274	0.00170415	38	54	54	A1	Respiratory. lung (GTEx)	EpiXcan	0.994561	lung	0.999981
1343	ENSG00000111671	SPSB2	-1.20069	-0.31923	0.229871	0.166432	0.324478	2.73535e-31	7.16252e-30	9	13	13	A1	Respiratory. lung (GTEx)	EpiXcan	0.994561	lung	0.999981
1344	ENSG00000100342	APOL1	-1.20037	-1.17352	0.229997	0.0110188	0.0420068	0.000236271	0.000776611	4	5	5	A1	Respiratory. lung (GTEx)	EpiXcan	0.994561	lung	0.999981
1345	ENSG00000234028	AC062029.1	-1.2001	-0.346497	0.230101	0.104378	0.0785492	3.31257e-07	1.56803e-06	40	68	68	A1	Respiratory. lung (GTEx)	EpiXcan	0.994561	lung	0.999981
1346	ENSG00000178381	ZFAND2A	1.19988	0.500218	0.230185	0.0714848	0.207242	2.03708e-18	2.53441e-17	29	36	36	A1	Respiratory. lung (GTEx)	EpiXcan	0.994561	lung	0.999981
1347	ENSG00000167555	ZNF528	-1.19785	-0.381973	0.230976	0.12106	0.274838	2.26025e-25	4.38558e-24	65	73	73	A1	Respiratory. lung (GTEx)	EpiXcan	0.994561	lung	0.999981
1348	ENSG00000198677	TTC37	1.19782	0.450713	0.230988	0.0801906	0.150141	4.48661e-13	3.82317e-12	28	39	39	A1	Respiratory. lung (GTEx)	EpiXcan	0.994561	lung	0.999981
1349	ENSG00000023839	ABCC2	-1.19734	-0.943964	0.231176	0.0193035	0.0135282	0.0367267	0.0893547	15	23	23	A1	Respiratory. lung (GTEx)	EpiXcan	0.994561	lung	0.999981
1350	ENSG00000172650	AGAP5	1.1972	1.13845	0.23123	0.00968549	0.0298474	0.00199846	0.00583501	6	9	9	A1	Respiratory. lung (GTEx)	EpiXcan	0.994561	lung	0.999981
1351	ENSG00000184602	SNN	-1.19577	-1.79888	0.231786	0.00544735	0.0115068	0.0538718	0.126988	15	23	23	A1	Respiratory. lung (GTEx)	EpiXcan	0.994561	lung	0.999981
1352	ENSG00000258655	ARHGAP5-AS1	1.19574	0.84802	0.231797	0.0251378	0.0333633	0.000925292	0.00281547	9	12	12	A1	Respiratory. lung (GTEx)	EpiXcan	0.994561	lung	0.999981
1353	ENSG00000270157	AC004918.3	1.19561	0.413495	0.231848	0.104055	0.161243	4.20389e-14	3.83913e-13	43	59	59	A1	Respiratory. lung (GTEx)	EpiXcan	0.994561	lung	0.999981
1354	ENSG00000105669	COPE	1.19554	1.30757	0.231875	0.0137606	0.0393187	0.000355351	0.00114099	8	12	12	A1	Respiratory. lung (GTEx)	EpiXcan	0.994561	lung	0.999981
1355	ENSG00000120805	ARL1	-1.19536	-0.797295	0.231945	0.0331288	0.0859466	5.39201e-08	2.79042e-07	8	8	8	A1	Respiratory. lung (GTEx)	EpiXcan	0.994561	lung	0.999981
1356	ENSG00000152583	SPARCL1	-1.19408	-1.65203	0.232447	0.0143304	0.0103629	0.0657438	0.151781	12	14	14	A1	Respiratory. lung (GTEx)	EpiXcan	0.994561	lung	0.999981
1357	ENSG00000146729	NIPSNAP2	1.19365	1.65637	0.232615	0.00382622	0.0256447	0.00414411	0.0115878	8	9	9	A1	Respiratory. lung (GTEx)	EpiXcan	0.994561	lung	0.999981
1358	ENSG00000177465	ACOT4	-1.19356	-0.958464	0.232651	0.0151824	0.039344	0.000287814	0.000936366	28	39	39	A1	Respiratory. lung (GTEx)	EpiXcan	0.994561	lung	0.999981
1359	ENSG00000103148	NPRL3	-1.1934	-0.297329	0.232711	0.182013	0.382418	5.11749e-38	1.81038e-36	16	22	22	A1	Respiratory. lung (GTEx)	EpiXcan	0.994561	lung	0.999981
1360	ENSG00000143198	MGST3	-1.19332	-0.542879	0.232745	0.0578418	0.177063	1.7347e-15	1.73954e-14	12	15	15	A1	Respiratory. lung (GTEx)	EpiXcan	0.994561	lung	0.999981
1361	ENSG00000073169	SELENOO	1.19313	0.663312	0.232817	0.0403976	0.0144359	0.0286119	0.070717	20	27	27	A1	Respiratory. lung (GTEx)	EpiXcan	0.994561	lung	0.999981
1362	ENSG00000112339	HBS1L	1.19291	0.683028	0.232907	0.0357591	0.0606323	7.11883e-06	2.84368e-05	24	30	30	A1	Respiratory. lung (GTEx)	EpiXcan	0.994561	lung	0.999981
1363	ENSG00000170919	TPT1-AS1	1.19256	0.824292	0.233041	0.0297819	0.0582328	1.02754e-05	4.01975e-05	17	19	19	A1	Respiratory. lung (GTEx)	EpiXcan	0.994561	lung	0.999981
1364	ENSG00000141391	PRELID3A	-1.19177	-0.466405	0.23335	0.0773582	0.336121	3.74067e-32	1.00969e-30	23	34	34	A1	Respiratory. lung (GTEx)	EpiXcan	0.994561	lung	0.999981
1365	ENSG00000188372	ZP3	1.19049	0.23244	0.233854	0.384171	0.613238	2.86511e-79	7.2977e-77	73	93	93	A1	Respiratory. lung (GTEx)	EpiXcan	0.994561	lung	0.999981
1366	ENSG00000221944	TIGD1	1.19028	0.546637	0.233938	0.0473405	0.0693689	1.3505e-06	5.90854e-06	27	34	34	A1	Respiratory. lung (GTEx)	EpiXcan	0.994561	lung	0.999981
1367	ENSG00000010626	LRRC23	-1.19018	-1.24317	0.233975	0.00885056	0.0514407	4.21966e-05	0.000152629	11	17	17	A1	Respiratory. lung (GTEx)	EpiXcan	0.994561	lung	0.999981
1368	ENSG00000104835	SARS2	-1.19014	-0.42386	0.23399	0.0877523	0.282946	4.39569e-27	9.59177e-26	16	22	22	A1	Respiratory. lung (GTEx)	EpiXcan	0.994561	lung	0.999981
1369	ENSG00000175938	ORAI3	-1.18993	-0.82212	0.234076	0.036958	0.0312065	0.00128067	0.00382618	35	45	45	A1	Respiratory. lung (GTEx)	EpiXcan	0.994561	lung	0.999981
1370	ENSG00000178053	MLF1	1.18956	0.363484	0.234218	0.106626	0.17288	1.64308e-15	1.65003e-14	52	62	62	A1	Respiratory. lung (GTEx)	EpiXcan	0.994561	lung	0.999981
1371	ENSG00000149115	TNKS1BP1	1.18934	1.21107	0.234304	0.0124357	0.0646477	4.19314e-06	1.7277e-05	6	8	8	A1	Respiratory. lung (GTEx)	EpiXcan	0.994561	lung	0.999981
1372	ENSG00000012124	CD22	-1.18906	-0.886905	0.234416	0.025521	0.316509	6.5824e-30	1.6292e-28	22	31	31	A1	Respiratory. lung (GTEx)	EpiXcan	0.994561	lung	0.999981
1373	ENSG00000077782	FGFR1	1.18877	1.40114	0.23453	0.00592523	0.0512197	4.07511e-05	0.000147591	11	17	17	A1	Respiratory. lung (GTEx)	EpiXcan	0.994561	lung	0.999981
1374	ENSG00000186017	ZNF566	1.18709	0.806211	0.235193	0.0293441	0.0752433	5.03648e-07	2.32016e-06	20	27	27	A1	Respiratory. lung (GTEx)	EpiXcan	0.994561	lung	0.999981
1375	ENSG00000197062	ZSCAN26	1.18645	0.524099	0.235444	0.0647579	0.114355	4.25683e-10	2.74811e-09	22	27	27	A1	Respiratory. lung (GTEx)	EpiXcan	0.994561	lung	0.999981
1376	ENSG00000123091	RNF11	-1.18623	-0.681986	0.235533	0.0287064	0.0102949	0.0704433	0.161777	31	40	40	A1	Respiratory. lung (GTEx)	EpiXcan	0.994561	lung	0.999981
1377	ENSG00000184983	NDUFA6	-1.18521	-0.24334	0.235933	0.265651	0.545383	1.5658e-63	1.79797e-61	25	28	28	A1	Respiratory. lung (GTEx)	EpiXcan	0.994561	lung	0.999981
1378	ENSG00000260121	AC138028.4	1.18505	0.808839	0.235998	0.0184533	0.0881822	4.01137e-08	2.10469e-07	20	29	29	A1	Respiratory. lung (GTEx)	EpiXcan	0.994561	lung	0.999981
1379	ENSG00000100288	CHKB	1.18382	1.04434	0.236484	0.0157205	0.28617	1.87278e-26	3.90995e-25	22	36	36	A1	Respiratory. lung (GTEx)	EpiXcan	0.994561	lung	0.999981
1380	ENSG00000155816	FMN2	-1.18315	-0.969493	0.23675	0.0179583	0.0156848	0.0243862	0.0610157	22	27	27	A1	Respiratory. lung (GTEx)	EpiXcan	0.994561	lung	0.999981
1381	ENSG00000188687	SLC4A5	-1.18314	-0.733274	0.236753	0.0307308	0.0487366	5.47652e-05	0.000195069	3	3	3	A1	Respiratory. lung (GTEx)	EpiXcan	0.994561	lung	0.999981
1382	ENSG00000138095	LRPPRC	-1.18164	-1.29336	0.237347	0.00813489	0.230724	1.40012e-20	2.04528e-19	12	27	27	A1	Respiratory. lung (GTEx)	EpiXcan	0.994561	lung	0.999981
1383	ENSG00000153707	PTPRD	1.18042	0.63039	0.237833	0.0400398	0.0492461	6.51642e-05	0.000229599	34	48	48	A1	Respiratory. lung (GTEx)	EpiXcan	0.994561	lung	0.999981
1384	ENSG00000156411	C14orf2	1.17981	0.764841	0.238077	0.0207223	0.0941016	1.21354e-08	6.76501e-08	10	11	11	A1	Respiratory. lung (GTEx)	EpiXcan	0.994561	lung	0.999981
1385	ENSG00000186532	SMYD4	1.17956	0.645916	0.238174	0.0370158	0.1692	9.52393e-15	9.07007e-14	12	18	18	A1	Respiratory. lung (GTEx)	EpiXcan	0.994561	lung	0.999981
1386	ENSG00000186792	HYAL3	1.17923	0.379642	0.238307	0.107338	0.180848	3.8363e-16	4.09312e-15	8	11	11	A1	Respiratory. lung (GTEx)	EpiXcan	0.994561	lung	0.999981
1387	ENSG00000159173	TNNI1	-1.1792	-0.552846	0.23832	0.0361666	0.0177123	0.0169623	0.0434653	29	34	34	A1	Respiratory. lung (GTEx)	EpiXcan	0.994561	lung	0.999981
1388	ENSG00000013573	DDX11	1.17857	0.191135	0.238568	0.494488	0.672718	7.86129e-95	5.24423e-92	40	48	48	A1	Respiratory. lung (GTEx)	EpiXcan	0.994561	lung	0.999981
1389	ENSG00000113140	SPARC	-1.17677	-0.413913	0.239287	0.107728	0.210161	1.22563e-18	1.55525e-17	13	18	18	A1	Respiratory. lung (GTEx)	EpiXcan	0.994561	lung	0.999981
1390	ENSG00000198690	FAN1	1.17657	1.0697	0.239365	0.0130441	0.016055	0.0220866	0.0556394	9	10	10	A1	Respiratory. lung (GTEx)	EpiXcan	0.994561	lung	0.999981
1391	ENSG00000139908	TSSK4	-1.17604	-0.746744	0.239579	0.0231819	0.0453412	0.000105761	0.000362959	12	15	15	A1	Respiratory. lung (GTEx)	EpiXcan	0.994561	lung	0.999981
1392	ENSG00000125895	TMEM74B	-1.17594	-0.978032	0.23962	0.0378022	0.0229857	0.00684546	0.0185921	34	37	37	A1	Respiratory. lung (GTEx)	EpiXcan	0.994561	lung	0.999981
1393	ENSG00000115295	CLIP4	-1.17579	-0.926628	0.23968	0.0189143	0.0505222	4.82915e-05	0.000173199	15	17	17	A1	Respiratory. lung (GTEx)	EpiXcan	0.994561	lung	0.999981
1394	ENSG00000068079	IFI35	-1.17574	-0.395066	0.239697	0.119316	0.0913752	3.28447e-08	1.74487e-07	57	74	74	A1	Respiratory. lung (GTEx)	EpiXcan	0.994561	lung	0.999981
1395	ENSG00000221823	PPP3R1	1.17552	0.652571	0.239785	0.0376308	0.0932058	2.09917e-08	1.13629e-07	21	23	23	A1	Respiratory. lung (GTEx)	EpiXcan	0.994561	lung	0.999981
1396	ENSG00000259134	LINC00924	1.17482	0.6742	0.240065	0.0336324	0.0886957	3.00327e-08	1.60216e-07	9	14	14	A1	Respiratory. lung (GTEx)	EpiXcan	0.994561	lung	0.999981
1397	ENSG00000090621	PABPC4	-1.17351	-0.685945	0.240589	0.0322519	0.0816684	1.35401e-07	6.67431e-07	5	6	6	A1	Respiratory. lung (GTEx)	EpiXcan	0.994561	lung	0.999981
1398	ENSG00000178209	PLEC	-1.17348	-0.389411	0.240605	0.105648	0.38499	1.17136e-38	4.26222e-37	8	12	12	A1	Respiratory. lung (GTEx)	EpiXcan	0.994561	lung	0.999981
1399	ENSG00000171766	GATM	1.17332	0.706219	0.240667	0.0316162	0.0266524	0.00337929	0.00956954	23	31	31	A1	Respiratory. lung (GTEx)	EpiXcan	0.994561	lung	0.999981
1400	ENSG00000147853	AK3	1.17257	0.757434	0.240969	0.0337355	0.0480674	7.64028e-05	0.000266582	35	45	45	A1	Respiratory. lung (GTEx)	EpiXcan	0.994561	lung	0.999981
1401	ENSG00000135535	CD164	1.17238	0.542016	0.241044	0.0593815	0.0868233	7.21897e-08	3.68149e-07	43	59	59	A1	Respiratory. lung (GTEx)	EpiXcan	0.994561	lung	0.999981
1402	ENSG00000033050	ABCF2	1.17227	0.492516	0.241087	0.0574348	0.120715	8.72673e-11	6.03121e-10	13	19	19	A1	Respiratory. lung (GTEx)	EpiXcan	0.994561	lung	0.999981
1403	ENSG00000101220	C20orf27	1.17185	0.381477	0.241258	0.134817	0.124264	3.94889e-11	2.81384e-10	60	72	72	A1	Respiratory. lung (GTEx)	EpiXcan	0.994561	lung	0.999981
1404	ENSG00000170271	FAXDC2	1.17092	1.24025	0.241633	0.0084119	0.0299615	0.00177234	0.00521613	6	7	7	A1	Respiratory. lung (GTEx)	EpiXcan	0.994561	lung	0.999981
1405	ENSG00000163964	PIGX	-1.17036	-0.448869	0.241857	0.0813608	0.242465	1.10999e-22	1.84239e-21	11	13	13	A1	Respiratory. lung (GTEx)	EpiXcan	0.994561	lung	0.999981
1406	ENSG00000196735	HLA-DQA1	1.17032	0.286398	0.241874	0.21239	0.52361	1.63198e-60	1.55526e-58	16	22	22	A1	Respiratory. lung (GTEx)	EpiXcan	0.994561	lung	0.999981
1407	ENSG00000109944	C11orf63	-1.16968	-1.17488	0.242128	0.0112319	0.0241381	0.00481879	0.0133491	36	42	42	A1	Respiratory. lung (GTEx)	EpiXcan	0.994561	lung	0.999981
1408	ENSG00000075643	MOCOS	1.16963	0.39232	0.24215	0.0482568	0.263822	1.8093e-24	3.30032e-23	30	40	40	A1	Respiratory. lung (GTEx)	EpiXcan	0.994561	lung	0.999981
1409	ENSG00000272888	LINC01578	-1.16837	-1.24092	0.242656	0.0104483	0.0287536	0.00228499	0.00661919	5	8	8	A1	Respiratory. lung (GTEx)	EpiXcan	0.994561	lung	0.999981
1410	ENSG00000130363	RSPH3	-1.16795	-1.22402	0.242829	0.00982418	0.118814	1.79355e-10	1.19419e-09	5	6	6	A1	Respiratory. lung (GTEx)	EpiXcan	0.994561	lung	0.999981
1411	ENSG00000180822	PSMG4	-1.16784	-0.381309	0.24287	0.101879	0.241723	8.18553e-22	1.28555e-20	12	14	14	A1	Respiratory. lung (GTEx)	EpiXcan	0.994561	lung	0.999981
1412	ENSG00000145934	TENM2	-1.16779	-1.24865	0.24289	0.00989202	0.0881214	5.69991e-08	2.94216e-07	12	13	13	A1	Respiratory. lung (GTEx)	EpiXcan	0.994561	lung	0.999981
1413	ENSG00000119723	COQ6	1.16705	0.761692	0.243191	0.0234911	0.117511	1.92437e-10	1.27584e-09	13	16	16	A1	Respiratory. lung (GTEx)	EpiXcan	0.994561	lung	0.999981
1414	ENSG00000157601	MX1	-1.16638	-0.56349	0.243461	0.0532582	0.126573	3.54584e-11	2.54085e-10	21	23	23	A1	Respiratory. lung (GTEx)	EpiXcan	0.994561	lung	0.999981
1415	ENSG00000142687	KIAA0319L	1.16611	0.874343	0.243569	0.0311146	0.0166751	0.0190026	0.0484102	17	23	23	A1	Respiratory. lung (GTEx)	EpiXcan	0.994561	lung	0.999981
1416	ENSG00000078018	MAP2	-1.16586	-0.667686	0.243672	0.0282372	0.0589404	1.18402e-05	4.60492e-05	8	9	9	A1	Respiratory. lung (GTEx)	EpiXcan	0.994561	lung	0.999981
1417	ENSG00000088280	ASAP3	1.16539	2.59532	0.24386	0.00243271	0.0757781	4.91396e-07	2.26521e-06	5	9	9	A1	Respiratory. lung (GTEx)	EpiXcan	0.994561	lung	0.999981
1418	ENSG00000173258	ZNF483	-1.16502	-0.363502	0.244011	0.0797026	0.166422	4.71855e-15	4.59681e-14	26	32	32	A1	Respiratory. lung (GTEx)	EpiXcan	0.994561	lung	0.999981
1419	ENSG00000068078	FGFR3	1.16328	0.381245	0.244718	0.0862306	0.0919184	2.6885e-08	1.43972e-07	34	40	40	A1	Respiratory. lung (GTEx)	EpiXcan	0.994561	lung	0.999981
1420	ENSG00000197121	PGAP1	-1.1632	-1.81002	0.244749	0.00329665	0.0124678	0.0456478	0.109184	8	13	13	A1	Respiratory. lung (GTEx)	EpiXcan	0.994561	lung	0.999981
1421	ENSG00000113296	THBS4	-1.16279	-0.777489	0.244914	0.0238789	0.116382	3.728e-11	2.66321e-10	12	20	20	A1	Respiratory. lung (GTEx)	EpiXcan	0.994561	lung	0.999981
1422	ENSG00000123427	EEF1AKMT3	-1.16246	-0.373898	0.245049	0.0920502	0.283937	1.58755e-26	3.34435e-25	20	28	28	A1	Respiratory. lung (GTEx)	EpiXcan	0.994561	lung	0.999981
1423	ENSG00000103275	UBE2I	-1.16215	-1.02692	0.245175	0.016804	0.131278	7.68488e-12	5.88614e-11	19	27	27	A1	Respiratory. lung (GTEx)	EpiXcan	0.994561	lung	0.999981
1424	ENSG00000112624	BICRAL	1.16215	0.738426	0.245176	0.0282623	0.0650289	2.98059e-06	1.24866e-05	9	10	10	A1	Respiratory. lung (GTEx)	EpiXcan	0.994561	lung	0.999981
1425	ENSG00000235823	OLMALINC	-1.16198	-1.78896	0.245244	0.00452763	0.0195611	0.0121103	0.0317049	10	13	13	A1	Respiratory. lung (GTEx)	EpiXcan	0.994561	lung	0.999981
1426	ENSG00000125898	FAM110A	1.16143	0.623509	0.245467	0.0446801	0.120205	1.58515e-10	1.06047e-09	33	41	41	A1	Respiratory. lung (GTEx)	EpiXcan	0.994561	lung	0.999981
1427	ENSG00000213221	DNLZ	1.16122	0.210661	0.245554	0.327156	0.453817	3.92816e-48	2.10037e-46	55	72	72	A1	Respiratory. lung (GTEx)	EpiXcan	0.994561	lung	0.999981
1428	ENSG00000152457	DCLRE1C	1.16051	0.965045	0.245843	0.0148009	0.026702	0.00291746	0.00833416	12	13	13	A1	Respiratory. lung (GTEx)	EpiXcan	0.994561	lung	0.999981
1429	ENSG00000148337	CIZ1	-1.16019	-1.30416	0.24597	0.0122941	0.0755958	4.43888e-07	2.06174e-06	16	19	19	A1	Respiratory. lung (GTEx)	EpiXcan	0.994561	lung	0.999981
1430	ENSG00000174106	LEMD3	1.15993	1.00855	0.246076	0.0149331	0.0809226	2.00123e-07	9.71084e-07	16	19	19	A1	Respiratory. lung (GTEx)	EpiXcan	0.994561	lung	0.999981
1431	ENSG00000124406	ATP8A1	-1.1597	-0.579798	0.246169	0.0634416	0.085028	3.67156e-08	1.9351e-07	45	58	58	A1	Respiratory. lung (GTEx)	EpiXcan	0.994561	lung	0.999981
1432	ENSG00000077238	IL4R	-1.15922	-0.644386	0.246365	0.0343818	0.058348	1.28381e-05	4.96956e-05	17	19	19	A1	Respiratory. lung (GTEx)	EpiXcan	0.994561	lung	0.999981
1433	ENSG00000177700	POLR2L	-1.15919	-0.812557	0.246378	0.0248412	0.0559183	2.01374e-05	7.60597e-05	10	14	14	A1	Respiratory. lung (GTEx)	EpiXcan	0.994561	lung	0.999981
1434	ENSG00000102996	MMP15	-1.15918	-1.53142	0.246383	0.00641356	0.0355463	0.000627945	0.00195399	2	5	5	A1	Respiratory. lung (GTEx)	EpiXcan	0.994561	lung	0.999981
1435	ENSG00000128266	GNAZ	-1.15885	-1.5741	0.246518	0.00740095	0.0196409	0.0111697	0.029446	3	4	4	A1	Respiratory. lung (GTEx)	EpiXcan	0.994561	lung	0.999981
1436	ENSG00000141497	ZMYND15	1.15879	0.678433	0.246542	0.0340301	0.0865867	5.59655e-08	2.89093e-07	17	25	25	A1	Respiratory. lung (GTEx)	EpiXcan	0.994561	lung	0.999981
1437	ENSG00000168228	ZCCHC4	1.15734	0.77405	0.247135	0.0240205	0.0288925	0.00226175	0.00655865	33	48	48	A1	Respiratory. lung (GTEx)	EpiXcan	0.994561	lung	0.999981
1438	ENSG00000159685	CHCHD6	1.15726	1.97217	0.247164	0.0039416	0.0227437	0.00673871	0.0183199	3	3	3	A1	Respiratory. lung (GTEx)	EpiXcan	0.994561	lung	0.999981
1439	ENSG00000078295	ADCY2	-1.1572	-0.520989	0.247191	0.0724462	0.0426427	0.000203101	0.000674229	89	112	112	A1	Respiratory. lung (GTEx)	EpiXcan	0.994561	lung	0.999981
1440	ENSG00000173641	HSPB7	1.15712	0.530959	0.247223	0.0421706	0.0800133	2.32705e-07	1.12142e-06	13	15	15	A1	Respiratory. lung (GTEx)	EpiXcan	0.994561	lung	0.999981
1441	ENSG00000165915	SLC39A13	-1.15699	-0.757305	0.247276	0.0251326	0.0525375	1.97126e-05	7.45153e-05	12	15	15	A1	Respiratory. lung (GTEx)	EpiXcan	0.994561	lung	0.999981
1442	ENSG00000068097	HEATR6	1.15653	0.422831	0.247466	0.08055	0.0939301	1.71467e-08	9.39412e-08	36	46	46	A1	Respiratory. lung (GTEx)	EpiXcan	0.994561	lung	0.999981
1443	ENSG00000076003	MCM6	1.15627	0.860012	0.247572	0.0229439	0.0749272	6.35492e-07	2.89328e-06	18	23	23	A1	Respiratory. lung (GTEx)	EpiXcan	0.994561	lung	0.999981
1444	ENSG00000197951	ZNF71	-1.15504	-1.1365	0.248073	0.016185	0.0592705	1.0007e-05	3.92025e-05	19	24	24	A1	Respiratory. lung (GTEx)	EpiXcan	0.994561	lung	0.999981
1445	ENSG00000183666	GUSBP1	-1.15484	-0.359629	0.248157	0.195263	0.274986	2.05634e-25	4.01215e-24	27	29	29	A1	Respiratory. lung (GTEx)	EpiXcan	0.994561	lung	0.999981
1446	ENSG00000181555	SETD2	1.1547	0.98676	0.248211	0.014325	0.0456616	0.000105669	0.000362733	5	5	5	A1	Respiratory. lung (GTEx)	EpiXcan	0.994561	lung	0.999981
1447	ENSG00000251369	ZNF550	1.15447	0.345083	0.248309	0.12216	0.223498	1.5665e-20	2.28595e-19	5	7	7	A1	Respiratory. lung (GTEx)	EpiXcan	0.994561	lung	0.999981
1448	ENSG00000069943	PIGB	-1.15404	-0.408413	0.248483	0.11141	0.257186	1.47753e-23	2.56172e-22	31	36	36	A1	Respiratory. lung (GTEx)	EpiXcan	0.994561	lung	0.999981
1449	ENSG00000179021	C3orf38	1.1539	1.14969	0.248542	0.0109338	0.0481386	7.31524e-05	0.000256262	48	66	66	A1	Respiratory. lung (GTEx)	EpiXcan	0.994561	lung	0.999981
1450	ENSG00000256073	URB1-AS1	-1.15353	-0.679073	0.248695	0.035866	0.0642449	1.73304e-06	7.4829e-06	16	19	19	A1	Respiratory. lung (GTEx)	EpiXcan	0.994561	lung	0.999981
1451	ENSG00000115486	GGCX	1.15345	0.398387	0.248728	0.0958579	0.192984	2.75512e-17	3.2137e-16	25	31	31	A1	Respiratory. lung (GTEx)	EpiXcan	0.994561	lung	0.999981
1452	ENSG00000048540	LMO3	-1.15257	-0.811004	0.249088	0.0206403	0.0286175	0.00244225	0.00704271	21	26	26	A1	Respiratory. lung (GTEx)	EpiXcan	0.994561	lung	0.999981
1453	ENSG00000132821	VSTM2L	-1.15253	-0.35733	0.249105	0.116966	0.187723	1.24283e-16	1.37722e-15	19	20	20	A1	Respiratory. lung (GTEx)	EpiXcan	0.994561	lung	0.999981
1454	ENSG00000125144	MT1G	-1.15202	-0.787789	0.249315	0.0215277	0.0592844	9.20915e-06	3.62391e-05	29	39	39	A1	Respiratory. lung (GTEx)	EpiXcan	0.994561	lung	0.999981
1455	ENSG00000172922	RNASEH2C	1.1513	0.439622	0.249611	0.0774306	0.178764	1.03284e-15	1.05614e-14	11	14	14	A1	Respiratory. lung (GTEx)	EpiXcan	0.994561	lung	0.999981
1456	ENSG00000101680	LAMA1	1.15097	1.51805	0.249747	0.00701001	0.0246075	0.00501469	0.0138617	3	3	3	A1	Respiratory. lung (GTEx)	EpiXcan	0.994561	lung	0.999981
1457	ENSG00000167186	COQ7	-1.15068	-0.887216	0.249865	0.0235167	0.0704049	1.01132e-06	4.50193e-06	6	6	6	A1	Respiratory. lung (GTEx)	EpiXcan	0.994561	lung	0.999981
1458	ENSG00000168938	PPIC	1.15064	0.451097	0.249879	0.0585095	0.0768357	4.01293e-07	1.87578e-06	31	40	40	A1	Respiratory. lung (GTEx)	EpiXcan	0.994561	lung	0.999981
1459	ENSG00000166387	PPFIBP2	1.14986	0.739752	0.250201	0.0339813	0.0533302	2.80253e-05	0.000103345	33	40	40	A1	Respiratory. lung (GTEx)	EpiXcan	0.994561	lung	0.999981
1460	ENSG00000145781	COMMD10	1.14979	0.632721	0.25023	0.0658483	0.0662656	2.25307e-06	9.5966e-06	53	65	65	A1	Respiratory. lung (GTEx)	EpiXcan	0.994561	lung	0.999981
1461	ENSG00000232229	LINC00865	1.14906	0.165199	0.250532	0.410606	0.480842	5.79041e-52	3.70401e-50	26	32	32	A1	Respiratory. lung (GTEx)	EpiXcan	0.994561	lung	0.999981
1462	ENSG00000272240	AC004908.1	1.14809	0.279077	0.250931	0.195373	0.541134	1.06291e-63	1.2306e-61	9	14	14	A1	Respiratory. lung (GTEx)	EpiXcan	0.994561	lung	0.999981
1463	ENSG00000127990	SGCE	-1.14735	-0.814995	0.251237	0.0261697	0.112754	4.96576e-10	3.18086e-09	33	44	44	A1	Respiratory. lung (GTEx)	EpiXcan	0.994561	lung	0.999981
1464	ENSG00000213672	NCKIPSD	-1.14661	-0.285206	0.251541	0.184578	0.206949	2.75314e-18	3.40412e-17	35	40	40	A1	Respiratory. lung (GTEx)	EpiXcan	0.994561	lung	0.999981
1465	ENSG00000230124	ACBD6	-1.1449	-0.451108	0.252253	0.105102	0.201785	1.09646e-17	1.30504e-16	17	22	22	A1	Respiratory. lung (GTEx)	EpiXcan	0.994561	lung	0.999981
1466	ENSG00000230513	THAP7-AS1	-1.14473	-0.22078	0.252322	0.334463	0.495851	3.19658e-57	2.60354e-55	18	20	20	A1	Respiratory. lung (GTEx)	EpiXcan	0.994561	lung	0.999981
1467	ENSG00000110328	GALNT18	-1.14464	-0.65199	0.252359	0.0317897	0.0469401	9.06267e-05	0.000313402	25	29	29	A1	Respiratory. lung (GTEx)	EpiXcan	0.994561	lung	0.999981
1468	ENSG00000104524	PYCR3	1.14449	1.00629	0.252422	0.0196139	0.0818425	1.71849e-07	8.38825e-07	21	28	28	A1	Respiratory. lung (GTEx)	EpiXcan	0.994561	lung	0.999981
1469	ENSG00000105270	CLIP3	-1.14389	-0.454708	0.25267	0.0647508	0.0830394	6.4588e-08	3.30707e-07	34	40	40	A1	Respiratory. lung (GTEx)	EpiXcan	0.994561	lung	0.999981
1470	ENSG00000111877	MCM9	1.14334	1.51783	0.252899	0.010492	0.0304546	0.00152215	0.00450915	10	12	12	A1	Respiratory. lung (GTEx)	EpiXcan	0.994561	lung	0.999981
1471	ENSG00000196388	INCA1	1.14324	1.40176	0.252938	0.00629151	0.0190389	0.0135712	0.035292	5	8	8	A1	Respiratory. lung (GTEx)	EpiXcan	0.994561	lung	0.999981
1472	ENSG00000114904	NEK4	1.14292	0.712109	0.25307	0.0289894	0.0633941	4.76174e-06	1.94595e-05	6	10	10	A1	Respiratory. lung (GTEx)	EpiXcan	0.994561	lung	0.999981
1473	ENSG00000020256	ZFP64	-1.14287	-1.08296	0.253091	0.0141915	0.0373361	0.000488217	0.00153834	6	6	6	A1	Respiratory. lung (GTEx)	EpiXcan	0.994561	lung	0.999981
1474	ENSG00000185163	DDX51	1.14257	0.567465	0.253217	0.0432817	0.0800413	2.33508e-07	1.12451e-06	24	24	24	A1	Respiratory. lung (GTEx)	EpiXcan	0.994561	lung	0.999981
1475	ENSG00000175893	ZDHHC21	-1.14228	-0.423919	0.253338	0.0890541	0.155817	9.54785e-14	8.50375e-13	59	71	71	A1	Respiratory. lung (GTEx)	EpiXcan	0.994561	lung	0.999981
1476	ENSG00000070759	TESK2	-1.14211	-0.644911	0.253408	0.0334879	0.0344169	0.000845173	0.0025829	22	30	30	A1	Respiratory. lung (GTEx)	EpiXcan	0.994561	lung	0.999981
1477	ENSG00000099282	TSPAN15	-1.14201	-0.387671	0.253452	0.101232	0.207239	8.75092e-19	1.12263e-17	5	6	6	A1	Respiratory. lung (GTEx)	EpiXcan	0.994561	lung	0.999981
1478	ENSG00000196510	ANAPC7	1.14184	0.479818	0.253522	0.054007	0.0148127	0.0282109	0.0697876	34	47	47	A1	Respiratory. lung (GTEx)	EpiXcan	0.994561	lung	0.999981
1479	ENSG00000151233	GXYLT1	-1.14123	-0.56394	0.253773	0.0522428	0.09431	1.61149e-08	8.86552e-08	12	15	15	A1	Respiratory. lung (GTEx)	EpiXcan	0.994561	lung	0.999981
1480	ENSG00000064012	CASP8	-1.14112	-0.241212	0.253822	0.220734	0.469843	2.49342e-50	1.46152e-48	15	21	21	A1	Respiratory. lung (GTEx)	EpiXcan	0.994561	lung	0.999981
1481	ENSG00000050555	LAMC3	1.14086	0.999606	0.253927	0.0195142	0.0342408	0.00081803	0.00250542	14	17	17	A1	Respiratory. lung (GTEx)	EpiXcan	0.994561	lung	0.999981
1482	ENSG00000198598	MMP17	-1.14025	-0.857289	0.254184	0.03085	0.0756804	3.83971e-07	1.79901e-06	19	30	30	A1	Respiratory. lung (GTEx)	EpiXcan	0.994561	lung	0.999981
1483	ENSG00000127586	CHTF18	-1.14005	-1.29155	0.254265	0.0174069	0.0515736	3.51798e-05	0.000128275	6	7	7	A1	Respiratory. lung (GTEx)	EpiXcan	0.994561	lung	0.999981
1484	ENSG00000138593	SECISBP2L	-1.13989	-0.547245	0.254331	0.0544751	0.226437	5.05047e-20	7.11075e-19	16	19	19	A1	Respiratory. lung (GTEx)	EpiXcan	0.994561	lung	0.999981
1485	ENSG00000125457	MIF4GD	1.13969	0.814495	0.254415	0.0247804	0.0857635	7.07409e-08	3.60892e-07	29	45	45	A1	Respiratory. lung (GTEx)	EpiXcan	0.994561	lung	0.999981
1486	ENSG00000215158	AC138409.2	-1.13903	-0.623604	0.25469	0.0413369	0.103725	1.22119e-09	7.53643e-09	5	7	7	A1	Respiratory. lung (GTEx)	EpiXcan	0.994561	lung	0.999981
1487	ENSG00000180257	ZNF816	-1.13882	-0.719585	0.254779	0.0254433	0.0793146	1.3869e-07	6.82921e-07	18	21	21	A1	Respiratory. lung (GTEx)	EpiXcan	0.994561	lung	0.999981
1488	ENSG00000096717	SIRT1	-1.13836	-0.688546	0.254969	0.0262924	0.0143616	0.0308573	0.0759185	45	58	58	A1	Respiratory. lung (GTEx)	EpiXcan	0.994561	lung	0.999981
1489	ENSG00000104388	RAB2A	1.13805	0.781139	0.255099	0.0302784	0.10985	8.94653e-10	5.60519e-09	19	30	30	A1	Respiratory. lung (GTEx)	EpiXcan	0.994561	lung	0.999981
1490	ENSG00000106153	CHCHD2	1.13794	0.63174	0.255145	0.0355205	0.119167	1.63635e-10	1.09316e-09	54	69	69	A1	Respiratory. lung (GTEx)	EpiXcan	0.994561	lung	0.999981
1491	ENSG00000112303	VNN2	1.13783	0.477269	0.255191	0.0692261	0.103704	2.71679e-09	1.6237e-08	33	40	40	A1	Respiratory. lung (GTEx)	EpiXcan	0.994561	lung	0.999981
1492	ENSG00000157954	WIPI2	1.13714	0.851191	0.255481	0.0207463	0.08797	4.69723e-08	2.45078e-07	8	9	9	A1	Respiratory. lung (GTEx)	EpiXcan	0.994561	lung	0.999981
1493	ENSG00000103326	CAPN15	1.13657	0.769676	0.255718	0.0249913	0.130775	1.23257e-11	9.25849e-11	5	7	7	A1	Respiratory. lung (GTEx)	EpiXcan	0.994561	lung	0.999981
1494	ENSG00000124019	FAM124B	-1.13581	-0.471917	0.256035	0.0475628	0.0543851	1.80476e-05	6.85546e-05	28	33	33	A1	Respiratory. lung (GTEx)	EpiXcan	0.994561	lung	0.999981
1495	ENSG00000188986	NELFB	1.13563	0.785212	0.256111	0.0256544	0.0409581	0.000248926	0.000816292	13	16	16	A1	Respiratory. lung (GTEx)	EpiXcan	0.994561	lung	0.999981
1496	ENSG00000100365	NCF4	-1.13498	-0.89417	0.256385	0.0181085	0.0125923	0.0447861	0.107323	14	17	17	A1	Respiratory. lung (GTEx)	EpiXcan	0.994561	lung	0.999981
1497	ENSG00000120860	WASHC3	1.13458	0.354677	0.256553	0.108136	0.148926	5.27058e-13	4.46406e-12	46	51	51	A1	Respiratory. lung (GTEx)	EpiXcan	0.994561	lung	0.999981
1498	ENSG00000133424	LARGE1	-1.13404	-0.717546	0.256779	0.0266387	0.0504873	5.09775e-05	0.000182273	10	10	10	A1	Respiratory. lung (GTEx)	EpiXcan	0.994561	lung	0.999981
1499	ENSG00000122971	ACADS	-1.13328	-1.07286	0.257099	0.0116116	0.0148617	0.0293508	0.0724665	17	22	22	A1	Respiratory. lung (GTEx)	EpiXcan	0.994561	lung	0.999981
1500	ENSG00000183570	PCBP3	1.13323	0.329227	0.257118	0.114295	0.174275	2.23367e-15	2.22557e-14	23	27	27	A1	Respiratory. lung (GTEx)	EpiXcan	0.994561	lung	0.999981
1501	ENSG00000111731	C2CD5	-1.13319	-0.450301	0.257133	0.0571598	0.158815	3.95878e-14	3.62474e-13	26	31	31	A1	Respiratory. lung (GTEx)	EpiXcan	0.994561	lung	0.999981
1502	ENSG00000148308	GTF3C5	-1.13311	-1.42578	0.257167	0.00794704	0.0162474	0.0225216	0.0566844	3	3	3	A1	Respiratory. lung (GTEx)	EpiXcan	0.994561	lung	0.999981
1503	ENSG00000246090	AP002026.1	-1.13281	-0.333325	0.257296	0.127357	0.208728	7.18242e-19	9.31653e-18	61	76	76	A1	Respiratory. lung (GTEx)	EpiXcan	0.994561	lung	0.999981
1504	ENSG00000183011	NAA38	-1.13202	-1.04414	0.257625	0.0128076	0.0358513	0.000618732	0.0019279	11	16	16	A1	Respiratory. lung (GTEx)	EpiXcan	0.994561	lung	0.999981
1505	ENSG00000003147	ICA1	1.13149	0.816385	0.25785	0.0234151	0.120115	6.475e-11	4.53315e-10	2	3	3	A1	Respiratory. lung (GTEx)	EpiXcan	0.994561	lung	0.999981
1506	ENSG00000185485	SDHAP1	1.13147	1.01464	0.257858	0.0163564	0.226919	3.75802e-20	5.33936e-19	8	19	19	A1	Respiratory. lung (GTEx)	EpiXcan	0.994561	lung	0.999981
1507	ENSG00000127946	HIP1	1.13131	0.564982	0.257924	0.0742512	0.111982	6.55788e-10	4.15887e-09	33	40	40	A1	Respiratory. lung (GTEx)	EpiXcan	0.994561	lung	0.999981
1508	ENSG00000173821	RNF213	-1.13043	-0.694017	0.258297	0.0302012	0.0789509	2.70279e-07	1.29271e-06	16	23	23	A1	Respiratory. lung (GTEx)	EpiXcan	0.994561	lung	0.999981
1509	ENSG00000120217	CD274	1.13023	1.06194	0.25838	0.0119947	0.0166291	0.019987	0.050807	6	7	7	A1	Respiratory. lung (GTEx)	EpiXcan	0.994561	lung	0.999981
1510	ENSG00000064545	TMEM161A	-1.12973	-1.16023	0.258591	0.0108563	0.10834	1.27689e-09	7.86631e-09	3	5	5	A1	Respiratory. lung (GTEx)	EpiXcan	0.994561	lung	0.999981
1511	ENSG00000170629	DPY19L2P2	-1.12955	-1.6832	0.258666	0.00853712	0.0128168	0.0435268	0.104537	11	15	15	A1	Respiratory. lung (GTEx)	EpiXcan	0.994561	lung	0.999981
1512	ENSG00000105854	PON2	1.12898	2.27421	0.258907	0.00251798	0.0817019	1.40387e-07	6.91033e-07	8	10	10	A1	Respiratory. lung (GTEx)	EpiXcan	0.994561	lung	0.999981
1513	ENSG00000150540	HNMT	-1.12885	-1.33714	0.258959	0.00665699	0.0267033	0.00343948	0.00972622	18	21	21	A1	Respiratory. lung (GTEx)	EpiXcan	0.994561	lung	0.999981
1514	ENSG00000132823	OSER1	1.12828	0.382246	0.259202	0.0990267	0.123424	3.02619e-11	2.183e-10	35	38	38	A1	Respiratory. lung (GTEx)	EpiXcan	0.994561	lung	0.999981
1515	ENSG00000090382	LYZ	-1.12793	-0.230537	0.259351	0.28219	0.401326	1.80872e-40	7.2189e-39	24	26	26	A1	Respiratory. lung (GTEx)	EpiXcan	0.994561	lung	0.999981
1516	ENSG00000249673	NOP14-AS1	-1.12771	-0.784896	0.259441	0.0287986	0.0163219	0.0211716	0.0535365	23	31	31	A1	Respiratory. lung (GTEx)	EpiXcan	0.994561	lung	0.999981
1517	ENSG00000122034	GTF3A	-1.1274	-0.76123	0.259572	0.0250359	0.0469881	8.9551e-05	0.000309911	28	35	35	A1	Respiratory. lung (GTEx)	EpiXcan	0.994561	lung	0.999981
1518	ENSG00000089916	GPATCH2L	-1.12739	-0.567888	0.259576	0.0536825	0.070082	1.18233e-06	5.21676e-06	24	29	29	A1	Respiratory. lung (GTEx)	EpiXcan	0.994561	lung	0.999981
1519	ENSG00000067596	DHX8	1.12734	1.71378	0.259597	0.00584156	0.0218192	0.00799968	0.0215001	17	22	22	A1	Respiratory. lung (GTEx)	EpiXcan	0.994561	lung	0.999981
1520	ENSG00000187764	SEMA4D	1.12684	3.32171	0.259811	0.00124782	0.0566577	1.69482e-05	6.45708e-05	3	5	5	A1	Respiratory. lung (GTEx)	EpiXcan	0.994561	lung	0.999981
1521	ENSG00000143390	RFX5	-1.12663	-2.10763	0.2599	0.00498904	0.0157481	0.0236083	0.0592067	1	3	3	A1	Respiratory. lung (GTEx)	EpiXcan	0.994561	lung	0.999981
1522	ENSG00000164323	CFAP97	1.12659	0.605475	0.259917	0.0494896	0.0246462	0.00502243	0.0138776	49	58	58	A1	Respiratory. lung (GTEx)	EpiXcan	0.994561	lung	0.999981
1523	ENSG00000166402	TUB	-1.12606	-0.652107	0.260139	0.0369593	0.0235125	0.00624782	0.0170449	30	33	33	A1	Respiratory. lung (GTEx)	EpiXcan	0.994561	lung	0.999981
1524	ENSG00000128881	TTBK2	-1.12468	-0.956909	0.260725	0.0210065	0.0245902	0.00422872	0.0118126	20	26	26	A1	Respiratory. lung (GTEx)	EpiXcan	0.994561	lung	0.999981
1525	ENSG00000187815	ZFP69	1.12468	0.407213	0.260726	0.110108	0.111201	7.47137e-10	4.71257e-09	60	71	71	A1	Respiratory. lung (GTEx)	EpiXcan	0.994561	lung	0.999981
1526	ENSG00000183044	ABAT	-1.12463	-0.634114	0.260744	0.045071	0.0209304	0.00888807	0.0237439	37	50	50	A1	Respiratory. lung (GTEx)	EpiXcan	0.994561	lung	0.999981
1527	ENSG00000170581	STAT2	-1.12458	-1.28534	0.260766	0.0128463	0.0397972	0.000297295	0.000965417	7	10	10	A1	Respiratory. lung (GTEx)	EpiXcan	0.994561	lung	0.999981
1528	ENSG00000183723	CMTM4	1.12458	0.666049	0.260767	0.0331507	0.0666062	2.43818e-06	1.03192e-05	14	16	16	A1	Respiratory. lung (GTEx)	EpiXcan	0.994561	lung	0.999981
1529	ENSG00000159267	HLCS	1.12457	0.277473	0.26077	0.198174	0.282031	3.15155e-26	6.48313e-25	19	21	21	A1	Respiratory. lung (GTEx)	EpiXcan	0.994561	lung	0.999981
1530	ENSG00000198680	TUSC1	-1.12428	-0.459207	0.260894	0.0733081	0.185818	7.60171e-17	8.60892e-16	30	35	35	A1	Respiratory. lung (GTEx)	EpiXcan	0.994561	lung	0.999981
1531	ENSG00000136159	NUDT15	1.12427	0.800214	0.260897	0.0210316	0.0545002	1.83699e-05	6.97221e-05	29	34	34	A1	Respiratory. lung (GTEx)	EpiXcan	0.994561	lung	0.999981
1532	ENSG00000105258	POLR2I	1.12421	1.24255	0.260924	0.00680181	0.0113393	0.0569592	0.133703	2	2	2	A1	Respiratory. lung (GTEx)	EpiXcan	0.994561	lung	0.999981
1533	ENSG00000197299	BLM	1.12413	0.815352	0.260956	0.0270012	0.0308527	0.0015603	0.00461729	30	36	36	A1	Respiratory. lung (GTEx)	EpiXcan	0.994561	lung	0.999981
1534	ENSG00000235098	ANKRD65	1.12263	0.897282	0.261595	0.0183505	0.0298533	0.00173085	0.00510259	11	13	13	A1	Respiratory. lung (GTEx)	EpiXcan	0.994561	lung	0.999981
1535	ENSG00000113119	TMCO6	1.12155	0.551986	0.262053	0.0483327	0.112505	6.4175e-10	4.07722e-09	10	11	11	A1	Respiratory. lung (GTEx)	EpiXcan	0.994561	lung	0.999981
1536	ENSG00000105464	GRIN2D	1.12048	0.808794	0.262508	0.0182285	0.0541862	2.73159e-05	0.000100968	19	24	24	A1	Respiratory. lung (GTEx)	EpiXcan	0.994561	lung	0.999981
1537	ENSG00000136197	C7orf25	1.12044	0.289831	0.262528	0.184955	0.264849	2.89388e-24	5.24456e-23	46	62	62	A1	Respiratory. lung (GTEx)	EpiXcan	0.994561	lung	0.999981
1538	ENSG00000178927	C17orf62	1.12036	0.51075	0.262561	0.0486692	0.169381	3.92193e-15	3.8556e-14	12	18	18	A1	Respiratory. lung (GTEx)	EpiXcan	0.994561	lung	0.999981
1539	ENSG00000124275	MTRR	1.12011	1.21731	0.262668	0.0105703	0.0140954	0.0342379	0.0837358	6	8	8	A1	Respiratory. lung (GTEx)	EpiXcan	0.994561	lung	0.999981
1540	ENSG00000185442	FAM174B	1.11977	2.40948	0.262812	0.00265181	0.0112352	0.0582741	0.136563	4	4	4	A1	Respiratory. lung (GTEx)	EpiXcan	0.994561	lung	0.999981
1541	ENSG00000140265	ZSCAN29	1.11969	0.908076	0.262844	0.0275166	0.0864477	6.36341e-08	3.2618e-07	15	20	20	A1	Respiratory. lung (GTEx)	EpiXcan	0.994561	lung	0.999981
1542	ENSG00000104964	AES	1.11965	0.488286	0.262863	0.0541254	0.059608	7.75071e-06	3.0794e-05	28	36	36	A1	Respiratory. lung (GTEx)	EpiXcan	0.994561	lung	0.999981
1543	ENSG00000109180	OCIAD1	-1.11886	-0.577751	0.263198	0.0511562	0.130811	5.40548e-12	4.1722e-11	10	15	15	A1	Respiratory. lung (GTEx)	EpiXcan	0.994561	lung	0.999981
1544	ENSG00000100485	SOS2	-1.11848	-0.531757	0.263362	0.055817	0.0872831	6.7118e-08	3.43285e-07	31	34	34	A1	Respiratory. lung (GTEx)	EpiXcan	0.994561	lung	0.999981
1545	ENSG00000153147	SMARCA5	1.11801	0.773499	0.263561	0.0295016	0.0596649	9.46275e-06	3.71327e-05	19	22	22	A1	Respiratory. lung (GTEx)	EpiXcan	0.994561	lung	0.999981
1546	ENSG00000137310	TCF19	1.11766	0.451841	0.263714	0.0460211	0.120552	1.28877e-10	8.71771e-10	21	23	23	A1	Respiratory. lung (GTEx)	EpiXcan	0.994561	lung	0.999981
1547	ENSG00000006282	SPATA20	-1.11734	-0.227213	0.26385	0.312429	0.740581	3.66671e-117	1.02734e-113	10	18	18	A1	Respiratory. lung (GTEx)	EpiXcan	0.994561	lung	0.999981
1548	ENSG00000266053	NDUFV2-AS1	1.11679	0.832726	0.264084	0.0135418	0.0164866	0.0219902	0.0554265	16	24	24	A1	Respiratory. lung (GTEx)	EpiXcan	0.994561	lung	0.999981
1549	ENSG00000133612	AGAP3	-1.11678	-0.492227	0.264088	0.0526454	0.0116264	0.0553292	0.130292	55	70	70	A1	Respiratory. lung (GTEx)	EpiXcan	0.994561	lung	0.999981
1550	ENSG00000155111	CDK19	-1.11661	-3.22286	0.264159	0.00130068	0.0161882	0.0220776	0.0556267	5	9	9	A1	Respiratory. lung (GTEx)	EpiXcan	0.994561	lung	0.999981
1551	ENSG00000267414	AC120049.1	1.11565	1.73909	0.264574	0.00414888	0.0536494	2.24058e-05	8.39933e-05	4	5	5	A1	Respiratory. lung (GTEx)	EpiXcan	0.994561	lung	0.999981
1552	ENSG00000083838	ZNF446	1.11519	0.987888	0.264768	0.0134713	0.0269018	0.00317916	0.00903201	33	42	42	A1	Respiratory. lung (GTEx)	EpiXcan	0.994561	lung	0.999981
1553	ENSG00000086205	FOLH1	-1.11445	-0.883155	0.265085	0.0231076	0.0761287	3.46423e-07	1.63457e-06	23	29	29	A1	Respiratory. lung (GTEx)	EpiXcan	0.994561	lung	0.999981
1554	ENSG00000137513	NARS2	1.1144	0.511	0.265107	0.038543	0.18111	8.24943e-16	8.51004e-15	15	20	20	A1	Respiratory. lung (GTEx)	EpiXcan	0.994561	lung	0.999981
1555	ENSG00000268516	AC020915.4	1.11422	0.386648	0.265183	0.0974902	0.189517	1.10129e-16	1.22737e-15	32	48	48	A1	Respiratory. lung (GTEx)	EpiXcan	0.994561	lung	0.999981
1556	ENSG00000185808	PIGP	-1.11419	-0.277898	0.265196	0.160212	0.418397	7.42031e-43	3.31054e-41	41	56	56	A1	Respiratory. lung (GTEx)	EpiXcan	0.994561	lung	0.999981
1557	ENSG00000214331	AC009053.1	1.11403	0.753847	0.265265	0.0889866	0.156859	7.52601e-14	6.76713e-13	27	36	36	A1	Respiratory. lung (GTEx)	EpiXcan	0.994561	lung	0.999981
1558	ENSG00000174332	GLIS1	-1.11349	-0.886856	0.265498	0.0237062	0.0196051	0.0117101	0.0307375	26	32	32	A1	Respiratory. lung (GTEx)	EpiXcan	0.994561	lung	0.999981
1559	ENSG00000213199	ASIC3	1.11325	1.14352	0.265603	0.0119737	0.0372898	0.0005286	0.00166109	7	10	10	A1	Respiratory. lung (GTEx)	EpiXcan	0.994561	lung	0.999981
1560	ENSG00000087053	MTMR2	1.11316	0.892758	0.26564	0.0209976	0.028823	0.00241263	0.00696302	15	20	20	A1	Respiratory. lung (GTEx)	EpiXcan	0.994561	lung	0.999981
1561	ENSG00000125755	SYMPK	1.11297	0.645222	0.265723	0.0261885	0.106461	1.99361e-09	1.20851e-08	8	10	10	A1	Respiratory. lung (GTEx)	EpiXcan	0.994561	lung	0.999981
1562	ENSG00000134815	DHX34	1.11294	0.673908	0.265735	0.0449395	0.0566284	1.63242e-05	6.22106e-05	37	46	46	A1	Respiratory. lung (GTEx)	EpiXcan	0.994561	lung	0.999981
1563	ENSG00000143119	CD53	-1.11293	-1.04607	0.265737	0.0128225	0.0278406	0.00215798	0.00627462	12	16	16	A1	Respiratory. lung (GTEx)	EpiXcan	0.994561	lung	0.999981
1564	ENSG00000164040	PGRMC2	1.11231	1.8948	0.266007	0.00401174	0.0133509	0.0377993	0.0917889	4	6	6	A1	Respiratory. lung (GTEx)	EpiXcan	0.994561	lung	0.999981
1565	ENSG00000100014	SPECC1L	-1.11165	-0.616418	0.266288	0.0406696	0.0797226	1.99456e-07	9.68182e-07	32	39	39	A1	Respiratory. lung (GTEx)	EpiXcan	0.994561	lung	0.999981
1566	ENSG00000161682	FAM171A2	1.11136	0.761753	0.266415	0.0271374	0.0657678	2.71723e-06	1.14415e-05	18	23	23	A1	Respiratory. lung (GTEx)	EpiXcan	0.994561	lung	0.999981
1567	ENSG00000166825	ANPEP	1.11116	0.27905	0.266498	0.197049	0.323866	1.17229e-30	2.99683e-29	23	33	33	A1	Respiratory. lung (GTEx)	EpiXcan	0.994561	lung	0.999981
1568	ENSG00000205534	SMG1P2	-1.10998	-0.848495	0.267009	0.0184263	0.0741161	4.87841e-07	2.25104e-06	9	18	18	A1	Respiratory. lung (GTEx)	EpiXcan	0.994561	lung	0.999981
1569	ENSG00000174483	BBS1	1.10996	0.917973	0.267016	0.0183829	0.0140691	0.0332229	0.0813813	12	17	17	A1	Respiratory. lung (GTEx)	EpiXcan	0.994561	lung	0.999981
1570	ENSG00000228649	SNHG26	-1.10994	-0.335345	0.267023	0.11563	0.264136	7.57616e-24	1.33001e-22	56	67	67	A1	Respiratory. lung (GTEx)	EpiXcan	0.994561	lung	0.999981
1571	ENSG00000228544	CCDC183-AS1	-1.1099	-1.38049	0.267041	0.00561204	0.0318715	0.00136794	0.00407473	2	3	3	A1	Respiratory. lung (GTEx)	EpiXcan	0.994561	lung	0.999981
1572	ENSG00000187091	PLCD1	1.10989	0.601969	0.267048	0.0301211	0.0424152	0.000205871	0.000683261	36	39	39	A1	Respiratory. lung (GTEx)	EpiXcan	0.994561	lung	0.999981
1573	ENSG00000139220	PPFIA2	-1.10982	-0.600532	0.267075	0.0422581	0.181313	5.67566e-16	5.95137e-15	19	22	22	A1	Respiratory. lung (GTEx)	EpiXcan	0.994561	lung	0.999981
1574	ENSG00000124767	GLO1	1.10915	0.53267	0.267364	0.0539328	0.137932	3.03055e-12	2.40538e-11	14	20	20	A1	Respiratory. lung (GTEx)	EpiXcan	0.994561	lung	0.999981
1575	ENSG00000232677	LINC00665	-1.10898	-0.595898	0.267437	0.0485194	0.0754923	6.09769e-07	2.78249e-06	19	21	21	A1	Respiratory. lung (GTEx)	EpiXcan	0.994561	lung	0.999981
1576	ENSG00000267283	AC005306.1	1.1088	1.77707	0.267515	0.00734881	0.153205	5.27433e-14	4.77931e-13	15	20	20	A1	Respiratory. lung (GTEx)	EpiXcan	0.994561	lung	0.999981
1577	ENSG00000177613	CSTF2T	-1.10866	-1.44558	0.267577	0.00606189	0.0213454	0.00892849	0.0238428	11	15	15	A1	Respiratory. lung (GTEx)	EpiXcan	0.994561	lung	0.999981
1578	ENSG00000174007	CEP19	-1.10803	-0.441129	0.267849	0.076718	0.202847	3.82425e-18	4.69535e-17	15	20	20	A1	Respiratory. lung (GTEx)	EpiXcan	0.994561	lung	0.999981
1579	ENSG00000089693	MLF2	-1.10767	-0.480294	0.268003	0.0697604	0.0315599	0.00121463	0.00364597	66	80	80	A1	Respiratory. lung (GTEx)	EpiXcan	0.994561	lung	0.999981
1580	ENSG00000235257	ITGA9-AS1	1.10761	0.995275	0.268031	0.0173221	0.0147724	0.0301526	0.0742629	18	25	25	A1	Respiratory. lung (GTEx)	EpiXcan	0.994561	lung	0.999981
1581	ENSG00000088832	FKBP1A	-1.10739	-0.400822	0.268127	0.0800414	0.0697887	1.68116e-06	7.27569e-06	41	52	52	A1	Respiratory. lung (GTEx)	EpiXcan	0.994561	lung	0.999981
1582	ENSG00000173960	UBXN2A	-1.1072	-0.670084	0.268209	0.0301054	0.102495	3.64772e-09	2.15343e-08	22	29	29	A1	Respiratory. lung (GTEx)	EpiXcan	0.994561	lung	0.999981
1583	ENSG00000189046	ALKBH2	1.10715	0.540153	0.268227	0.0640253	0.08284	1.51182e-07	7.41826e-07	29	33	33	A1	Respiratory. lung (GTEx)	EpiXcan	0.994561	lung	0.999981
1584	ENSG00000111224	PARP11	-1.10649	-0.55452	0.268516	0.0397414	0.0448612	0.000124712	0.000424878	35	45	45	A1	Respiratory. lung (GTEx)	EpiXcan	0.994561	lung	0.999981
1585	ENSG00000115419	GLS	1.10613	0.793708	0.268669	0.0224928	0.0299621	0.00185225	0.00544214	22	29	29	A1	Respiratory. lung (GTEx)	EpiXcan	0.994561	lung	0.999981
1586	ENSG00000198502	HLA-DRB5	1.10589	0.485493	0.268773	0.052785	0.705677	1.9223e-103	2.69296e-100	16	30	30	A1	Respiratory. lung (GTEx)	EpiXcan	0.994561	lung	0.999981
1587	ENSG00000164934	DCAF13	-1.10554	-0.754807	0.268925	0.0217494	0.0831999	1.16314e-07	5.78431e-07	18	22	22	A1	Respiratory. lung (GTEx)	EpiXcan	0.994561	lung	0.999981
1588	ENSG00000166946	CCNDBP1	-1.10418	-1.2912	0.269517	0.00806262	0.0665354	2.56124e-06	1.08139e-05	10	14	14	A1	Respiratory. lung (GTEx)	EpiXcan	0.994561	lung	0.999981
1589	ENSG00000198252	STYX	1.10324	0.757782	0.269925	0.0259611	0.0620533	5.8293e-06	2.35339e-05	32	41	41	A1	Respiratory. lung (GTEx)	EpiXcan	0.994561	lung	0.999981
1590	ENSG00000188130	MAPK12	1.10249	0.379855	0.27025	0.111188	0.386161	1.67859e-38	6.06064e-37	33	47	47	A1	Respiratory. lung (GTEx)	EpiXcan	0.994561	lung	0.999981
1591	ENSG00000170175	CHRNB1	1.10206	0.370428	0.270436	0.0798116	0.14245	1.54025e-12	1.25231e-11	49	61	61	A1	Respiratory. lung (GTEx)	EpiXcan	0.994561	lung	0.999981
1592	ENSG00000087087	SRRT	1.10116	2.39843	0.270828	0.00221781	0.0752642	5.98753e-07	2.73401e-06	8	12	12	A1	Respiratory. lung (GTEx)	EpiXcan	0.994561	lung	0.999981
1593	ENSG00000160679	CHTOP	-1.10094	-1.3769	0.270921	0.00686847	0.0126469	0.0439851	0.105566	6	9	9	A1	Respiratory. lung (GTEx)	EpiXcan	0.994561	lung	0.999981
1594	ENSG00000162591	MEGF6	-1.10067	-1.11442	0.27104	0.0102932	0.015301	0.0276168	0.0684022	10	12	12	A1	Respiratory. lung (GTEx)	EpiXcan	0.994561	lung	0.999981
1595	ENSG00000198496	NBR2	1.1004	0.223212	0.271156	0.21847	0.528675	1.36164e-60	1.32467e-58	40	52	52	A1	Respiratory. lung (GTEx)	EpiXcan	0.994561	lung	0.999981
1596	ENSG00000167747	C19orf48	1.10016	0.488083	0.271264	0.0482382	0.0986701	6.84213e-09	3.9155e-08	7	8	8	A1	Respiratory. lung (GTEx)	EpiXcan	0.994561	lung	0.999981
1597	ENSG00000167637	ZNF283	1.09823	1.49529	0.272105	0.00489077	0.048086	7.85622e-05	0.000273707	5	9	9	A1	Respiratory. lung (GTEx)	EpiXcan	0.994561	lung	0.999981
1598	ENSG00000088340	FER1L4	-1.09812	-0.899417	0.272154	0.0168985	0.0379023	0.000354381	0.00113813	13	15	15	A1	Respiratory. lung (GTEx)	EpiXcan	0.994561	lung	0.999981
1599	ENSG00000177830	CHID1	-1.09805	-0.542824	0.272181	0.0546803	0.107335	1.07396e-09	6.67781e-09	28	36	36	A1	Respiratory. lung (GTEx)	EpiXcan	0.994561	lung	0.999981
1600	ENSG00000111341	MGP	1.09798	0.379473	0.272212	0.091737	0.133894	1.06545e-11	8.05501e-11	32	33	33	A1	Respiratory. lung (GTEx)	EpiXcan	0.994561	lung	0.999981
1601	ENSG00000119509	INVS	-1.09759	-0.303197	0.272382	0.138832	0.322312	2.23586e-30	5.65383e-29	48	74	74	A1	Respiratory. lung (GTEx)	EpiXcan	0.994561	lung	0.999981
1602	ENSG00000025708	TYMP	1.09737	0.581279	0.27248	0.0473634	0.163398	1.47451e-14	1.3882e-13	9	12	12	A1	Respiratory. lung (GTEx)	EpiXcan	0.994561	lung	0.999981
1603	ENSG00000267342	AC087289.2	1.09622	1.34526	0.272984	0.00736868	0.015302	0.0268871	0.066772	6	9	9	A1	Respiratory. lung (GTEx)	EpiXcan	0.994561	lung	0.999981
1604	ENSG00000151445	VIPAS39	1.09573	0.813644	0.273197	0.0227861	0.0247555	0.00477921	0.0132447	19	19	19	A1	Respiratory. lung (GTEx)	EpiXcan	0.994561	lung	0.999981
1605	ENSG00000186834	HEXIM1	-1.09572	-1.00415	0.2732	0.0146533	0.0285639	0.00239703	0.00692228	5	13	13	A1	Respiratory. lung (GTEx)	EpiXcan	0.994561	lung	0.999981
1606	ENSG00000133818	RRAS2	-1.09559	-0.804399	0.27326	0.0326275	0.108799	1.16095e-09	7.18045e-09	8	11	11	A1	Respiratory. lung (GTEx)	EpiXcan	0.994561	lung	0.999981
1607	ENSG00000196295	AC005154.1	1.09405	0.203921	0.273931	0.3049	0.667214	8.27233e-92	4.63548e-89	16	20	20	A1	Respiratory. lung (GTEx)	EpiXcan	0.994561	lung	0.999981
1608	ENSG00000184068	AL021453.1	1.09258	0.403715	0.274579	0.120633	0.103234	3.08865e-09	1.83654e-08	37	44	44	A1	Respiratory. lung (GTEx)	EpiXcan	0.994561	lung	0.999981
1609	ENSG00000188211	NCR3LG1	-1.09198	-0.526146	0.274843	0.0523678	0.0675734	2.33373e-06	9.90705e-06	38	48	48	A1	Respiratory. lung (GTEx)	EpiXcan	0.994561	lung	0.999981
1610	ENSG00000254470	AP5B1	1.09155	1.79807	0.275031	0.00466203	0.0872525	1.87615e-08	1.02269e-07	4	7	7	A1	Respiratory. lung (GTEx)	EpiXcan	0.994561	lung	0.999981
1611	ENSG00000184441	AP001062.1	1.09107	0.25316	0.275241	0.206471	0.498007	1.60367e-54	1.14621e-52	43	68	68	A1	Respiratory. lung (GTEx)	EpiXcan	0.994561	lung	0.999981
1612	ENSG00000160310	PRMT2	1.0906	0.277472	0.27545	0.210819	0.271868	1.25123e-24	2.31247e-23	25	30	30	A1	Respiratory. lung (GTEx)	EpiXcan	0.994561	lung	0.999981
1613	ENSG00000273373	AL355488.2	-1.09023	-2.06755	0.275611	0.00268849	0.0110817	0.0608839	0.141941	3	3	3	A1	Respiratory. lung (GTEx)	EpiXcan	0.994561	lung	0.999981
1614	ENSG00000175356	SCUBE2	-1.08935	-0.430098	0.275998	0.0652448	0.13429	8.68178e-12	6.60636e-11	10	13	13	A1	Respiratory. lung (GTEx)	EpiXcan	0.994561	lung	0.999981
1615	ENSG00000090530	P3H2	1.08917	0.585447	0.276077	0.0464913	0.159124	6.56879e-14	5.93309e-13	23	25	25	A1	Respiratory. lung (GTEx)	EpiXcan	0.994561	lung	0.999981
1616	ENSG00000249087	ZNF436-AS1	1.08894	0.336032	0.27618	0.113944	0.123284	1.49255e-11	1.11218e-10	15	20	20	A1	Respiratory. lung (GTEx)	EpiXcan	0.994561	lung	0.999981
1617	ENSG00000184402	SS18L1	-1.0889	-1.16927	0.276196	0.0194301	0.103487	3.78999e-09	2.23178e-08	24	31	31	A1	Respiratory. lung (GTEx)	EpiXcan	0.994561	lung	0.999981
1618	ENSG00000136108	CKAP2	-1.08798	-0.309182	0.276605	0.137423	0.422619	7.81095e-44	3.61134e-42	18	22	22	A1	Respiratory. lung (GTEx)	EpiXcan	0.994561	lung	0.999981
1619	ENSG00000141905	NFIC	-1.08779	-0.879689	0.276688	0.0102288	0.0355728	0.000592521	0.00185199	25	34	34	A1	Respiratory. lung (GTEx)	EpiXcan	0.994561	lung	0.999981
1620	ENSG00000067221	STOML1	-1.08777	-0.414221	0.276697	0.0728332	0.162445	1.72434e-14	1.6158e-13	9	12	12	A1	Respiratory. lung (GTEx)	EpiXcan	0.994561	lung	0.999981
1621	ENSG00000003436	TFPI	1.08726	0.478012	0.276923	0.0320951	0.0129827	0.040412	0.0976762	54	65	65	A1	Respiratory. lung (GTEx)	EpiXcan	0.994561	lung	0.999981
1622	ENSG00000006715	VPS41	1.08689	0.439859	0.277086	0.0613274	0.0683184	1.32254e-06	5.79165e-06	48	57	57	A1	Respiratory. lung (GTEx)	EpiXcan	0.994561	lung	0.999981
1623	ENSG00000154874	CCDC144B	1.08685	0.444192	0.277103	0.0944673	0.226439	2.09237e-20	3.01875e-19	38	45	45	A1	Respiratory. lung (GTEx)	EpiXcan	0.994561	lung	0.999981
1624	ENSG00000168569	TMEM223	-1.08665	-0.379433	0.27719	0.171448	0.110064	6.65673e-10	4.21773e-09	100	116	116	A1	Respiratory. lung (GTEx)	EpiXcan	0.994561	lung	0.999981
1625	ENSG00000012061	ERCC1	-1.08657	-1.02645	0.277226	0.0194546	0.145735	6.54567e-13	5.4975e-12	17	25	25	A1	Respiratory. lung (GTEx)	EpiXcan	0.994561	lung	0.999981
1626	ENSG00000092929	UNC13D	-1.08648	-0.480592	0.277265	0.0538227	0.181789	7.75171e-16	8.00838e-15	11	17	17	A1	Respiratory. lung (GTEx)	EpiXcan	0.994561	lung	0.999981
1627	ENSG00000170638	TRABD	1.08532	0.604675	0.27778	0.0289535	0.0950384	9.78155e-09	5.51872e-08	20	28	28	A1	Respiratory. lung (GTEx)	EpiXcan	0.994561	lung	0.999981
1628	ENSG00000100068	LRP5L	1.08473	0.38626	0.278039	0.10646	0.168865	3.58134e-15	3.52572e-14	26	36	36	A1	Respiratory. lung (GTEx)	EpiXcan	0.994561	lung	0.999981
1629	ENSG00000100099	HPS4	-1.08404	-0.411775	0.278346	0.0654118	0.196652	2.7994e-17	3.26262e-16	17	21	21	A1	Respiratory. lung (GTEx)	EpiXcan	0.994561	lung	0.999981
1630	ENSG00000100368	CSF2RB	-1.08353	-0.632854	0.278574	0.0345708	0.0354124	0.000641988	0.00199415	26	32	32	A1	Respiratory. lung (GTEx)	EpiXcan	0.994561	lung	0.999981
1631	ENSG00000144115	THNSL2	1.08292	0.173107	0.278842	0.480235	0.640724	3.50698e-87	1.75462e-84	57	90	90	A1	Respiratory. lung (GTEx)	EpiXcan	0.994561	lung	0.999981
1632	ENSG00000221990	EXOC3-AS1	-1.08206	-0.349031	0.279226	0.114175	0.205407	4.3819e-18	5.35655e-17	29	33	33	A1	Respiratory. lung (GTEx)	EpiXcan	0.994561	lung	0.999981
1633	ENSG00000273344	PAXIP1-AS1	-1.08187	-0.659243	0.279309	0.0332621	0.0779329	3.73735e-07	1.7534e-06	11	16	16	A1	Respiratory. lung (GTEx)	EpiXcan	0.994561	lung	0.999981
1634	ENSG00000132507	EIF5A	1.08183	0.293134	0.27933	0.174471	0.239333	2.00175e-21	3.07484e-20	28	38	38	A1	Respiratory. lung (GTEx)	EpiXcan	0.994561	lung	0.999981
1635	ENSG00000104714	ERICH1	1.08164	0.700297	0.279411	0.0269798	0.0168004	0.0176086	0.0450227	19	23	23	A1	Respiratory. lung (GTEx)	EpiXcan	0.994561	lung	0.999981
1636	ENSG00000196954	CASP4	1.08133	1.09964	0.279551	0.0125141	0.0363003	0.000604064	0.00188577	7	10	10	A1	Respiratory. lung (GTEx)	EpiXcan	0.994561	lung	0.999981
1637	ENSG00000061938	TNK2	1.0808	0.84494	0.279784	0.0245311	0.0509688	3.75232e-05	0.0001365	23	32	32	A1	Respiratory. lung (GTEx)	EpiXcan	0.994561	lung	0.999981
1638	ENSG00000215915	ATAD3C	-1.08065	-0.596718	0.279854	0.0610413	0.139427	3.05271e-12	2.42022e-11	47	75	75	A1	Respiratory. lung (GTEx)	EpiXcan	0.994561	lung	0.999981
1639	ENSG00000073008	PVR	1.08028	0.638301	0.280016	0.0313193	0.0901221	3.01943e-08	1.60936e-07	8	10	10	A1	Respiratory. lung (GTEx)	EpiXcan	0.994561	lung	0.999981
1640	ENSG00000269958	AL049840.4	1.08016	0.685994	0.280073	0.0316187	0.124501	6.48887e-11	4.54059e-10	13	18	18	A1	Respiratory. lung (GTEx)	EpiXcan	0.994561	lung	0.999981
1641	ENSG00000164951	PDP1	1.07886	0.750281	0.280652	0.0217311	0.022371	0.00691741	0.0187693	20	26	26	A1	Respiratory. lung (GTEx)	EpiXcan	0.994561	lung	0.999981
1642	ENSG00000187164	SHTN1	1.07872	1.12035	0.280712	0.00940429	0.0862339	7.47978e-08	3.80895e-07	5	9	9	A1	Respiratory. lung (GTEx)	EpiXcan	0.994561	lung	0.999981
1643	ENSG00000151893	CACUL1	1.07751	0.487828	0.281253	0.0592638	0.10652	2.09515e-09	1.26895e-08	24	27	27	A1	Respiratory. lung (GTEx)	EpiXcan	0.994561	lung	0.999981
1644	ENSG00000215018	COL28A1	1.07748	0.305016	0.281267	0.130515	0.266172	6.25372e-24	1.11178e-22	12	15	15	A1	Respiratory. lung (GTEx)	EpiXcan	0.994561	lung	0.999981
1645	ENSG00000066185	ZMYND12	-1.07729	-0.850025	0.281349	0.0157677	0.0605469	6.28345e-06	2.52365e-05	2	2	2	A1	Respiratory. lung (GTEx)	EpiXcan	0.994561	lung	0.999981
1646	ENSG00000099954	CECR2	-1.07704	-0.704807	0.281464	0.0275484	0.054785	2.22754e-05	8.35715e-05	23	28	28	A1	Respiratory. lung (GTEx)	EpiXcan	0.994561	lung	0.999981
1647	ENSG00000183605	SFXN4	1.07636	0.158903	0.281766	0.465378	0.590713	3.75176e-73	6.65296e-71	34	41	41	A1	Respiratory. lung (GTEx)	EpiXcan	0.994561	lung	0.999981
1648	ENSG00000251022	THAP9-AS1	1.07621	1.01106	0.281831	0.0164037	0.0770371	3.94239e-07	1.84466e-06	12	17	17	A1	Respiratory. lung (GTEx)	EpiXcan	0.994561	lung	0.999981
1649	ENSG00000148110	MFSD14B	-1.07571	-0.289499	0.282056	0.117466	0.150273	2.75557e-13	2.38583e-12	48	54	54	A1	Respiratory. lung (GTEx)	EpiXcan	0.994561	lung	0.999981
1650	ENSG00000118965	WDR35	1.07527	0.649366	0.282255	0.0312362	0.0728817	8.57013e-07	3.84435e-06	16	18	18	A1	Respiratory. lung (GTEx)	EpiXcan	0.994561	lung	0.999981
1651	ENSG00000120915	EPHX2	-1.07526	-0.376763	0.282259	0.118533	0.224495	3.12511e-20	4.45368e-19	27	32	32	A1	Respiratory. lung (GTEx)	EpiXcan	0.994561	lung	0.999981
1652	ENSG00000197937	ZNF347	-1.0752	-0.405593	0.282284	0.0831391	0.140339	3.28715e-12	2.59435e-11	17	21	21	A1	Respiratory. lung (GTEx)	EpiXcan	0.994561	lung	0.999981
1653	ENSG00000135862	LAMC1	-1.07519	-0.33282	0.282288	0.108747	0.282989	4.54144e-27	9.84846e-26	34	44	44	A1	Respiratory. lung (GTEx)	EpiXcan	0.994561	lung	0.999981
1654	ENSG00000132471	WBP2	1.07512	0.360867	0.282321	0.124512	0.0696664	7.28089e-07	3.28814e-06	69	91	91	A1	Respiratory. lung (GTEx)	EpiXcan	0.994561	lung	0.999981
1655	ENSG00000162407	PLPP3	-1.07485	-1.2259	0.282443	0.00855834	0.0256245	0.00418735	0.0117064	16	21	21	A1	Respiratory. lung (GTEx)	EpiXcan	0.994561	lung	0.999981
1656	ENSG00000151657	KIN	1.07479	0.881027	0.282471	0.0150832	0.0288509	0.00225099	0.00652879	8	12	12	A1	Respiratory. lung (GTEx)	EpiXcan	0.994561	lung	0.999981
1657	ENSG00000118181	RPS25	1.0746	0.534252	0.282554	0.0183052	0.0840445	9.02584e-08	4.55158e-07	9	12	12	A1	Respiratory. lung (GTEx)	EpiXcan	0.994561	lung	0.999981
1658	ENSG00000198917	SPOUT1	-1.07429	-0.32089	0.282692	0.146161	0.25392	1.4331e-23	2.48777e-22	53	67	67	A1	Respiratory. lung (GTEx)	EpiXcan	0.994561	lung	0.999981
1659	ENSG00000175575	PAAF1	-1.07409	-0.75296	0.282782	0.0197549	0.119774	1.13228e-10	7.7113e-10	13	16	16	A1	Respiratory. lung (GTEx)	EpiXcan	0.994561	lung	0.999981
1660	ENSG00000257303	AC073896.2	-1.07388	-0.438595	0.282877	0.101666	0.173845	3.7274e-16	3.98301e-15	11	12	12	A1	Respiratory. lung (GTEx)	EpiXcan	0.994561	lung	0.999981
1661	ENSG00000152932	RAB3C	1.07376	0.311503	0.282931	0.11859	0.190488	9.41366e-17	1.05416e-15	42	51	51	A1	Respiratory. lung (GTEx)	EpiXcan	0.994561	lung	0.999981
1662	ENSG00000143553	SNAPIN	-1.07356	-0.587408	0.283021	0.0383968	0.0116106	0.052937	0.125016	42	44	44	A1	Respiratory. lung (GTEx)	EpiXcan	0.994561	lung	0.999981
1663	ENSG00000120658	ENOX1	-1.07325	-0.474097	0.283159	0.0778237	0.143789	5.59036e-13	4.72064e-12	37	42	42	A1	Respiratory. lung (GTEx)	EpiXcan	0.994561	lung	0.999981
1664	ENSG00000160392	C19orf47	1.07222	0.81521	0.283622	0.0239148	0.0172723	0.0180386	0.0460549	41	53	53	A1	Respiratory. lung (GTEx)	EpiXcan	0.994561	lung	0.999981
1665	ENSG00000206562	METTL6	-1.07214	-0.659716	0.283657	0.0247704	0.0417042	0.000188432	0.000628509	15	17	17	A1	Respiratory. lung (GTEx)	EpiXcan	0.994561	lung	0.999981
1666	ENSG00000099977	DDT	1.07204	0.856155	0.283704	0.0140598	0.100897	6.11286e-09	3.51973e-08	9	15	15	A1	Respiratory. lung (GTEx)	EpiXcan	0.994561	lung	0.999981
1667	ENSG00000137135	ARHGEF39	-1.0713	-0.436957	0.284033	0.0743626	0.109021	1.1393e-09	7.06526e-09	32	42	42	A1	Respiratory. lung (GTEx)	EpiXcan	0.994561	lung	0.999981
1668	ENSG00000090615	GOLGA3	-1.07129	-0.760966	0.284038	0.0171701	0.0522131	3.55994e-05	0.000129771	9	11	11	A1	Respiratory. lung (GTEx)	EpiXcan	0.994561	lung	0.999981
1669	ENSG00000164543	STK17A	1.07059	0.518818	0.284354	0.0381488	0.191241	4.16663e-17	4.80414e-16	14	19	19	A1	Respiratory. lung (GTEx)	EpiXcan	0.994561	lung	0.999981
1670	ENSG00000170837	GPR27	1.07056	0.453512	0.284369	0.074802	0.108452	1.09719e-09	6.81619e-09	20	25	25	A1	Respiratory. lung (GTEx)	EpiXcan	0.994561	lung	0.999981
1671	ENSG00000173660	UQCRH	1.07033	0.540704	0.28447	0.0565674	0.104852	2.63777e-09	1.58052e-08	15	22	22	A1	Respiratory. lung (GTEx)	EpiXcan	0.994561	lung	0.999981
1672	ENSG00000170801	HTRA3	-1.0702	-0.840249	0.284528	0.0175505	0.011467	0.0556204	0.130846	19	27	27	A1	Respiratory. lung (GTEx)	EpiXcan	0.994561	lung	0.999981
1673	ENSG00000153823	PID1	-1.06997	-0.46856	0.284633	0.0606982	0.0597871	8.99419e-06	3.54429e-05	62	70	70	A1	Respiratory. lung (GTEx)	EpiXcan	0.994561	lung	0.999981
1674	ENSG00000136999	NOV	1.06991	0.610705	0.284661	0.0369244	0.153894	8.30198e-14	7.44098e-13	13	16	16	A1	Respiratory. lung (GTEx)	EpiXcan	0.994561	lung	0.999981
1675	ENSG00000120451	SNX19	-1.06986	-0.212969	0.284683	0.290021	0.514426	2.67075e-58	2.26755e-56	20	26	26	A1	Respiratory. lung (GTEx)	EpiXcan	0.994561	lung	0.999981
1676	ENSG00000160678	S100A1	1.06968	0.344473	0.284762	0.0998285	0.334628	2.74694e-32	7.4722e-31	5	8	8	A1	Respiratory. lung (GTEx)	EpiXcan	0.994561	lung	0.999981
1677	ENSG00000142207	URB1	1.06958	0.520031	0.28481	0.0587693	0.162547	1.47762e-14	1.3902e-13	17	24	24	A1	Respiratory. lung (GTEx)	EpiXcan	0.994561	lung	0.999981
1678	ENSG00000101190	TCFL5	1.06952	0.509959	0.284837	0.0499358	0.0905892	2.99376e-08	1.5977e-07	24	32	32	A1	Respiratory. lung (GTEx)	EpiXcan	0.994561	lung	0.999981
1679	ENSG00000128594	LRRC4	-1.06874	-1.06649	0.285188	0.0115781	0.0577573	1.41309e-05	5.42952e-05	4	6	6	A1	Respiratory. lung (GTEx)	EpiXcan	0.994561	lung	0.999981
1680	ENSG00000242252	BGLAP	1.06858	1.07073	0.28526	0.0135274	0.07674	3.09161e-07	1.46914e-06	12	15	15	A1	Respiratory. lung (GTEx)	EpiXcan	0.994561	lung	0.999981
1681	ENSG00000106034	CPED1	1.06857	1.05955	0.285262	0.0122471	0.0503753	4.11138e-05	0.000148866	5	8	8	A1	Respiratory. lung (GTEx)	EpiXcan	0.994561	lung	0.999981
1682	ENSG00000160953	MUM1	1.06851	0.71388	0.285289	0.0210049	0.0449779	0.000129567	0.000440451	16	18	18	A1	Respiratory. lung (GTEx)	EpiXcan	0.994561	lung	0.999981
1683	ENSG00000115677	HDLBP	1.06834	0.407038	0.285369	0.0717009	0.12642	3.13883e-11	2.26076e-10	15	17	17	A1	Respiratory. lung (GTEx)	EpiXcan	0.994561	lung	0.999981
1684	ENSG00000170502	NUDT9	-1.06754	-1.84177	0.285727	0.00409001	0.0411616	0.000274882	0.000896165	3	4	4	A1	Respiratory. lung (GTEx)	EpiXcan	0.994561	lung	0.999981
1685	ENSG00000114054	PCCB	-1.06744	-0.49953	0.285771	0.0511997	0.0652098	3.44572e-06	1.43323e-05	39	48	48	A1	Respiratory. lung (GTEx)	EpiXcan	0.994561	lung	0.999981
1686	ENSG00000188227	ZNF793	-1.06742	-0.328051	0.285784	0.12197	0.26457	4.3426e-24	7.77947e-23	26	29	29	A1	Respiratory. lung (GTEx)	EpiXcan	0.994561	lung	0.999981
1687	ENSG00000235750	KIAA0040	-1.06719	-0.663682	0.285884	0.0130475	0.0510332	4.43209e-05	0.000159818	15	22	22	A1	Respiratory. lung (GTEx)	EpiXcan	0.994561	lung	0.999981
1688	ENSG00000136870	ZNF189	1.06713	0.414073	0.285915	0.0913152	0.228846	1.85114e-20	2.6929e-19	25	29	29	A1	Respiratory. lung (GTEx)	EpiXcan	0.994561	lung	0.999981
1689	ENSG00000178202	KDELC2	1.06658	0.395144	0.28616	0.0865499	0.130102	1.95243e-11	1.4388e-10	28	32	32	A1	Respiratory. lung (GTEx)	EpiXcan	0.994561	lung	0.999981
1690	ENSG00000177675	CD163L1	1.06601	0.615397	0.286418	0.0285907	0.0139059	0.0355633	0.086735	21	35	35	A1	Respiratory. lung (GTEx)	EpiXcan	0.994561	lung	0.999981
1691	ENSG00000233452	STXBP5-AS1	-1.06587	-0.646087	0.28648	0.0312486	0.0425304	0.000199996	0.000664708	19	21	21	A1	Respiratory. lung (GTEx)	EpiXcan	0.994561	lung	0.999981
1692	ENSG00000175414	ARL10	-1.06573	-0.855742	0.286546	0.016918	0.0587851	1.05629e-05	4.12417e-05	8	13	13	A1	Respiratory. lung (GTEx)	EpiXcan	0.994561	lung	0.999981
1693	ENSG00000144218	AFF3	1.0657	0.521767	0.286558	0.0463862	0.060096	7.33244e-06	2.9215e-05	34	36	36	A1	Respiratory. lung (GTEx)	EpiXcan	0.994561	lung	0.999981
1694	ENSG00000182983	ZNF662	1.06549	1.55339	0.286652	0.00889718	0.0427397	0.000194183	0.000646616	3	3	3	A1	Respiratory. lung (GTEx)	EpiXcan	0.994561	lung	0.999981
1695	ENSG00000255455	AP003486.1	-1.06293	-0.348026	0.287815	0.105606	0.227852	1.02169e-20	1.51139e-19	21	24	24	A1	Respiratory. lung (GTEx)	EpiXcan	0.994561	lung	0.999981
1696	ENSG00000135740	SLC9A5	1.06278	1.4183	0.28788	0.00593101	0.0631395	4.72259e-06	1.93108e-05	6	10	10	A1	Respiratory. lung (GTEx)	EpiXcan	0.994561	lung	0.999981
1697	ENSG00000169641	LUZP1	1.06225	1.78176	0.288121	0.00551601	0.0266282	0.00337824	0.00956849	8	12	12	A1	Respiratory. lung (GTEx)	EpiXcan	0.994561	lung	0.999981
1698	ENSG00000181915	ADO	1.06144	0.735961	0.288492	0.027732	0.152078	1.51232e-13	1.33079e-12	66	83	83	A1	Respiratory. lung (GTEx)	EpiXcan	0.994561	lung	0.999981
1699	ENSG00000214226	C17orf67	-1.06106	-0.926619	0.288665	0.016728	0.0354393	0.00063476	0.00197345	14	17	17	A1	Respiratory. lung (GTEx)	EpiXcan	0.994561	lung	0.999981
1700	ENSG00000165752	STK32C	-1.06064	-0.592875	0.288854	0.0360706	0.0913539	1.88903e-08	1.0293e-07	13	18	18	A1	Respiratory. lung (GTEx)	EpiXcan	0.994561	lung	0.999981
1701	ENSG00000130762	ARHGEF16	-1.06064	-0.19565	0.288854	0.274027	0.0354417	0.000622519	0.00193797	157	200	200	A1	Respiratory. lung (GTEx)	EpiXcan	0.994561	lung	0.999981
1702	ENSG00000229891	LINC01315	-1.05997	-0.749746	0.289159	0.0187323	0.164187	1.98555e-14	1.84698e-13	7	10	10	A1	Respiratory. lung (GTEx)	EpiXcan	0.994561	lung	0.999981
1703	ENSG00000076641	PAG1	-1.0599	-0.68874	0.289192	0.0394052	0.0806354	1.20862e-07	5.98829e-07	12	18	18	A1	Respiratory. lung (GTEx)	EpiXcan	0.994561	lung	0.999981
1704	ENSG00000187609	EXD3	1.05955	0.353409	0.28935	0.137325	0.212225	1.62744e-19	2.20705e-18	43	71	71	A1	Respiratory. lung (GTEx)	EpiXcan	0.994561	lung	0.999981
1705	ENSG00000185513	L3MBTL1	-1.05895	-1.32274	0.289623	0.00576999	0.0259859	0.00341878	0.0096755	4	6	6	A1	Respiratory. lung (GTEx)	EpiXcan	0.994561	lung	0.999981
1706	ENSG00000137968	SLC44A5	1.05893	0.260286	0.28963	0.232272	0.416229	1.28942e-42	5.68033e-41	44	48	48	A1	Respiratory. lung (GTEx)	EpiXcan	0.994561	lung	0.999981
1707	ENSG00000164764	SBSPON	1.05716	0.658537	0.29044	0.0281152	0.0844631	8.29541e-08	4.19684e-07	14	16	16	A1	Respiratory. lung (GTEx)	EpiXcan	0.994561	lung	0.999981
1708	ENSG00000109819	PPARGC1A	1.05691	0.841315	0.290553	0.0170249	0.0688199	1.3437e-06	5.88062e-06	7	9	9	A1	Respiratory. lung (GTEx)	EpiXcan	0.994561	lung	0.999981
1709	ENSG00000251364	AC107884.1	-1.05691	-0.362832	0.290554	0.0796137	0.269779	9.05906e-25	1.69211e-23	26	36	36	A1	Respiratory. lung (GTEx)	EpiXcan	0.994561	lung	0.999981
1710	ENSG00000148120	C9orf3	-1.05661	-2.42295	0.290689	0.00288835	0.0532054	3.20138e-05	0.000117189	3	6	6	A1	Respiratory. lung (GTEx)	EpiXcan	0.994561	lung	0.999981
1711	ENSG00000198399	ITSN2	1.05605	1.11165	0.290945	0.0103426	0.0248103	0.00458619	0.0127476	6	6	6	A1	Respiratory. lung (GTEx)	EpiXcan	0.994561	lung	0.999981
1712	ENSG00000109171	SLAIN2	-1.05593	-1.33925	0.290998	0.0109139	0.010592	0.0674717	0.155426	10	14	14	A1	Respiratory. lung (GTEx)	EpiXcan	0.994561	lung	0.999981
1713	ENSG00000250479	CHCHD10	-1.05589	-0.459627	0.291018	0.0388892	0.043239	0.000182745	0.00061085	16	22	22	A1	Respiratory. lung (GTEx)	EpiXcan	0.994561	lung	0.999981
1714	ENSG00000164039	BDH2	1.05585	0.230218	0.291037	0.251604	0.449893	9.59138e-47	4.85075e-45	9	11	11	A1	Respiratory. lung (GTEx)	EpiXcan	0.994561	lung	0.999981
1715	ENSG00000084676	NCOA1	-1.05577	-0.807134	0.291075	0.0188519	0.0756533	5.27218e-07	2.42237e-06	10	15	15	A1	Respiratory. lung (GTEx)	EpiXcan	0.994561	lung	0.999981
1716	ENSG00000170522	ELOVL6	1.05554	0.624176	0.291177	0.0297969	0.0685247	1.60974e-06	6.9817e-06	41	51	51	A1	Respiratory. lung (GTEx)	EpiXcan	0.994561	lung	0.999981
1717	ENSG00000259865	AL390728.6	1.05546	0.278581	0.291215	0.148099	0.267196	3.25637e-24	5.87867e-23	9	12	12	A1	Respiratory. lung (GTEx)	EpiXcan	0.994561	lung	0.999981
1718	ENSG00000151148	UBE3B	-1.05529	-0.323557	0.291292	0.173109	0.210158	9.34831e-19	1.19599e-17	59	72	72	A1	Respiratory. lung (GTEx)	EpiXcan	0.994561	lung	0.999981
1719	ENSG00000116106	EPHA4	1.05526	3.569	0.291304	0.000916585	0.0115278	0.0511818	0.1213	10	12	12	A1	Respiratory. lung (GTEx)	EpiXcan	0.994561	lung	0.999981
1720	ENSG00000119231	SENP5	-1.05521	-0.660692	0.291329	0.0315874	0.028089	0.00273853	0.00785828	26	33	33	A1	Respiratory. lung (GTEx)	EpiXcan	0.994561	lung	0.999981
1721	ENSG00000253552	HOXA-AS2	-1.05502	-0.859717	0.291417	0.017155	0.0451198	0.000114148	0.00039031	4	5	5	A1	Respiratory. lung (GTEx)	EpiXcan	0.994561	lung	0.999981
1722	ENSG00000196357	ZNF565	1.05501	0.763234	0.291423	0.0174972	0.071241	1.18426e-06	5.22365e-06	18	25	25	A1	Respiratory. lung (GTEx)	EpiXcan	0.994561	lung	0.999981
1723	ENSG00000112759	SLC29A1	1.05488	0.946532	0.29148	0.019001	0.0267152	0.00293173	0.00837322	11	13	13	A1	Respiratory. lung (GTEx)	EpiXcan	0.994561	lung	0.999981
1724	ENSG00000054983	GALC	-1.05483	-0.337895	0.291501	0.121067	0.229039	1.72477e-20	2.51168e-19	15	17	17	A1	Respiratory. lung (GTEx)	EpiXcan	0.994561	lung	0.999981
1725	ENSG00000178188	SH2B1	1.05452	1.12715	0.291647	0.00922703	0.0121853	0.0491134	0.116853	12	18	18	A1	Respiratory. lung (GTEx)	EpiXcan	0.994561	lung	0.999981
1726	ENSG00000107854	TNKS2	-1.05418	-0.412879	0.291799	0.074662	0.122937	9.07573e-11	6.25391e-10	24	31	31	A1	Respiratory. lung (GTEx)	EpiXcan	0.994561	lung	0.999981
1727	ENSG00000143578	CREB3L4	1.05386	0.49165	0.291949	0.0622392	0.110451	6.45454e-10	4.09704e-09	24	31	31	A1	Respiratory. lung (GTEx)	EpiXcan	0.994561	lung	0.999981
1728	ENSG00000197928	ZNF677	-1.05358	-0.762468	0.292074	0.0224977	0.052574	2.81273e-05	0.000103666	10	11	11	A1	Respiratory. lung (GTEx)	EpiXcan	0.994561	lung	0.999981
1729	ENSG00000198920	KIAA0753	1.05339	0.45127	0.292164	0.0547165	0.124951	5.52609e-11	3.8902e-10	15	17	17	A1	Respiratory. lung (GTEx)	EpiXcan	0.994561	lung	0.999981
1730	ENSG00000111707	SUDS3	1.05334	0.757296	0.292187	0.0189389	0.0576425	1.39036e-05	5.34951e-05	28	34	34	A1	Respiratory. lung (GTEx)	EpiXcan	0.994561	lung	0.999981
1731	ENSG00000135778	NTPCR	1.05322	0.331401	0.29224	0.116174	0.284759	4.8756e-26	9.89887e-25	42	51	51	A1	Respiratory. lung (GTEx)	EpiXcan	0.994561	lung	0.999981
1732	ENSG00000075790	BCAP29	1.05143	0.504892	0.293059	0.0354393	0.0370148	0.000420818	0.00133558	18	18	18	A1	Respiratory. lung (GTEx)	EpiXcan	0.994561	lung	0.999981
1733	ENSG00000172590	MRPL52	1.05096	0.781037	0.293276	0.0260962	0.0360797	0.000580592	0.00181673	22	31	31	A1	Respiratory. lung (GTEx)	EpiXcan	0.994561	lung	0.999981
1734	ENSG00000136152	COG3	-1.05078	-0.946515	0.29336	0.0196712	0.0110823	0.0608535	0.141894	21	26	26	A1	Respiratory. lung (GTEx)	EpiXcan	0.994561	lung	0.999981
1735	ENSG00000182218	HHIPL1	-1.05069	-1.76917	0.293401	0.00384957	0.0620589	5.9485e-06	2.39782e-05	10	13	13	A1	Respiratory. lung (GTEx)	EpiXcan	0.994561	lung	0.999981
1736	ENSG00000127481	UBR4	1.05052	0.651811	0.293477	0.0267493	0.0583231	1.2445e-05	4.82676e-05	25	33	33	A1	Respiratory. lung (GTEx)	EpiXcan	0.994561	lung	0.999981
1737	ENSG00000111664	GNB3	1.05032	0.315157	0.29357	0.126753	0.226717	2.27357e-20	3.26336e-19	12	16	16	A1	Respiratory. lung (GTEx)	EpiXcan	0.994561	lung	0.999981
1738	ENSG00000183474	GTF2H2C	1.05032	0.525229	0.293572	0.101794	0.0804728	1.01808e-07	5.09734e-07	28	30	30	A1	Respiratory. lung (GTEx)	EpiXcan	0.994561	lung	0.999981
1739	ENSG00000112294	ALDH5A1	-1.05014	-0.290492	0.293653	0.153577	0.273502	6.51441e-25	1.22662e-23	25	31	31	A1	Respiratory. lung (GTEx)	EpiXcan	0.994561	lung	0.999981
1740	ENSG00000255561	FDXACB1	1.04961	0.62528	0.293896	0.0233434	0.020475	0.00958818	0.0255023	14	15	15	A1	Respiratory. lung (GTEx)	EpiXcan	0.994561	lung	0.999981
1741	ENSG00000161202	DVL3	-1.04931	-0.593003	0.294034	0.0484496	0.144402	1.1107e-12	9.11531e-12	24	32	32	A1	Respiratory. lung (GTEx)	EpiXcan	0.994561	lung	0.999981
1742	ENSG00000233927	RPS28	-1.04893	-0.240091	0.294212	0.251128	0.38505	3.38586e-38	1.20693e-36	60	79	79	A1	Respiratory. lung (GTEx)	EpiXcan	0.994561	lung	0.999981
1743	ENSG00000136717	BIN1	1.04863	0.58276	0.29435	0.0371518	0.0947855	1.1921e-08	6.65344e-08	10	11	11	A1	Respiratory. lung (GTEx)	EpiXcan	0.994561	lung	0.999981
1744	ENSG00000101109	STK4	-1.04813	-0.752851	0.294581	0.0227332	0.0389404	0.000345529	0.00111225	19	23	23	A1	Respiratory. lung (GTEx)	EpiXcan	0.994561	lung	0.999981
1745	ENSG00000153956	CACNA2D1	1.04811	0.481094	0.29459	0.0419154	0.0478914	7.54574e-05	0.000263613	30	35	35	A1	Respiratory. lung (GTEx)	EpiXcan	0.994561	lung	0.999981
1746	ENSG00000107611	CUBN	1.04695	0.42523	0.295125	0.0417641	0.0797524	2.5347e-07	1.21563e-06	21	25	25	A1	Respiratory. lung (GTEx)	EpiXcan	0.994561	lung	0.999981
1747	ENSG00000151240	DIP2C	1.04665	0.869767	0.29526	0.0172432	0.0292923	0.00208482	0.00607324	17	23	23	A1	Respiratory. lung (GTEx)	EpiXcan	0.994561	lung	0.999981
1748	ENSG00000090020	SLC9A1	1.04632	0.463566	0.295412	0.0391807	0.0496848	5.50947e-05	0.000196143	13	17	17	A1	Respiratory. lung (GTEx)	EpiXcan	0.994561	lung	0.999981
1749	ENSG00000129244	ATP1B2	1.04613	0.538188	0.295503	0.0323094	0.0324061	0.00127594	0.0038153	25	27	27	A1	Respiratory. lung (GTEx)	EpiXcan	0.994561	lung	0.999981
1750	ENSG00000105329	TGFB1	-1.04611	-0.504201	0.29551	0.0578673	0.11123	4.86243e-10	3.11752e-09	6	8	8	A1	Respiratory. lung (GTEx)	EpiXcan	0.994561	lung	0.999981
1751	ENSG00000105146	AURKC	1.04607	0.706648	0.295529	0.0269753	0.0888734	4.86263e-08	2.53425e-07	12	18	18	A1	Respiratory. lung (GTEx)	EpiXcan	0.994561	lung	0.999981
1752	ENSG00000108639	SYNGR2	1.04573	4.79646	0.295686	0.000450169	0.0455972	9.76497e-05	0.000336442	6	9	9	A1	Respiratory. lung (GTEx)	EpiXcan	0.994561	lung	0.999981
1753	ENSG00000213639	PPP1CB	1.04569	0.419158	0.295705	0.0850873	0.149958	3.5675e-13	3.05858e-12	27	31	31	A1	Respiratory. lung (GTEx)	EpiXcan	0.994561	lung	0.999981
1754	ENSG00000079950	STX7	1.04532	0.73084	0.295874	0.0235217	0.0283244	0.00247033	0.00711929	12	19	19	A1	Respiratory. lung (GTEx)	EpiXcan	0.994561	lung	0.999981
1755	ENSG00000157184	CPT2	1.04519	1.0517	0.295933	0.0092001	0.0255264	0.00428295	0.0119545	12	14	14	A1	Respiratory. lung (GTEx)	EpiXcan	0.994561	lung	0.999981
1756	ENSG00000112964	GHR	1.04447	0.643777	0.296269	0.0275331	0.0549625	2.15255e-05	8.09532e-05	35	40	40	A1	Respiratory. lung (GTEx)	EpiXcan	0.994561	lung	0.999981
1757	ENSG00000180370	PAK2	-1.04396	-1.41888	0.296503	0.0057307	0.0256539	0.00411814	0.0115244	5	6	6	A1	Respiratory. lung (GTEx)	EpiXcan	0.994561	lung	0.999981
1758	ENSG00000150403	TMCO3	-1.04388	-0.493501	0.296539	0.0516782	0.0655867	2.93914e-06	1.2335e-05	23	25	25	A1	Respiratory. lung (GTEx)	EpiXcan	0.994561	lung	0.999981
1759	ENSG00000182544	MFSD5	1.04327	0.456499	0.296824	0.0472501	0.0438281	0.000152916	0.000514828	78	96	96	A1	Respiratory. lung (GTEx)	EpiXcan	0.994561	lung	0.999981
1760	ENSG00000129116	PALLD	-1.04293	-0.871421	0.296978	0.0188563	0.0106569	0.0657719	0.15182	32	38	38	A1	Respiratory. lung (GTEx)	EpiXcan	0.994561	lung	0.999981
1761	ENSG00000164292	RHOBTB3	1.04264	0.976927	0.297115	0.0219225	0.0566895	1.50563e-05	5.75664e-05	9	12	12	A1	Respiratory. lung (GTEx)	EpiXcan	0.994561	lung	0.999981
1762	ENSG00000055211	GINM1	-1.04237	-0.627341	0.297239	0.0320076	0.0759306	4.39645e-07	2.04414e-06	26	32	32	A1	Respiratory. lung (GTEx)	EpiXcan	0.994561	lung	0.999981
1763	ENSG00000102595	UGGT2	1.04185	0.356797	0.297481	0.0942791	0.192654	3.32807e-17	3.85951e-16	36	39	39	A1	Respiratory. lung (GTEx)	EpiXcan	0.994561	lung	0.999981
1764	ENSG00000124570	SERPINB6	1.04126	1.07992	0.297754	0.0186702	0.0101829	0.0722554	0.165667	14	18	18	A1	Respiratory. lung (GTEx)	EpiXcan	0.994561	lung	0.999981
1765	ENSG00000138778	CENPE	-1.04086	-0.542285	0.297941	0.0303138	0.0176067	0.0181635	0.04634	23	31	31	A1	Respiratory. lung (GTEx)	EpiXcan	0.994561	lung	0.999981
1766	ENSG00000148814	LRRC27	1.04004	0.267593	0.29832	0.194218	0.27427	6.21065e-25	1.17257e-23	55	71	71	A1	Respiratory. lung (GTEx)	EpiXcan	0.994561	lung	0.999981
1767	ENSG00000169738	DCXR	-1.03955	-0.876537	0.298548	0.0152409	0.0523407	2.70431e-05	0.000100065	5	5	5	A1	Respiratory. lung (GTEx)	EpiXcan	0.994561	lung	0.999981
1768	ENSG00000087086	FTL	-1.03954	-0.431924	0.298553	0.0824931	0.0247222	0.00438312	0.0122074	70	89	89	A1	Respiratory. lung (GTEx)	EpiXcan	0.994561	lung	0.999981
1769	ENSG00000166455	C16orf46	-1.03918	-0.790915	0.29872	0.0125963	0.0110378	0.0605289	0.141207	8	9	9	A1	Respiratory. lung (GTEx)	EpiXcan	0.994561	lung	0.999981
1770	ENSG00000100056	ESS2	1.03863	0.224554	0.298977	0.157548	0.277217	2.07262e-25	4.03828e-24	26	39	39	A1	Respiratory. lung (GTEx)	EpiXcan	0.994561	lung	0.999981
1771	ENSG00000140521	POLG	1.03852	0.49711	0.299028	0.0495793	0.122479	9.00596e-11	6.20889e-10	11	12	12	A1	Respiratory. lung (GTEx)	EpiXcan	0.994561	lung	0.999981
1772	ENSG00000124788	ATXN1	-1.03848	-0.976867	0.299048	0.0119066	0.0158266	0.0249504	0.0623604	13	15	15	A1	Respiratory. lung (GTEx)	EpiXcan	0.994561	lung	0.999981
1773	ENSG00000111344	RASAL1	1.03804	0.476859	0.299252	0.055766	0.0325544	0.00121651	0.00365004	41	50	50	A1	Respiratory. lung (GTEx)	EpiXcan	0.994561	lung	0.999981
1774	ENSG00000243927	MRPS6	-1.03768	-0.751893	0.299417	0.0185588	0.0278853	0.00246587	0.00710788	14	14	14	A1	Respiratory. lung (GTEx)	EpiXcan	0.994561	lung	0.999981
1775	ENSG00000166793	YPEL4	-1.03727	-0.507121	0.299612	0.0495286	0.176327	1.75481e-15	1.75845e-14	9	15	15	A1	Respiratory. lung (GTEx)	EpiXcan	0.994561	lung	0.999981
1776	ENSG00000123815	COQ8B	-1.0364	-1.42865	0.300015	0.00541332	0.0113253	0.0583624	0.136722	3	5	5	A1	Respiratory. lung (GTEx)	EpiXcan	0.994561	lung	0.999981
1777	ENSG00000109339	MAPK10	-1.03626	-0.835779	0.300079	0.0216979	0.0925484	1.84187e-08	1.00517e-07	9	11	11	A1	Respiratory. lung (GTEx)	EpiXcan	0.994561	lung	0.999981
1778	ENSG00000125534	PPDPF	1.0355	0.352207	0.300435	0.139515	0.434397	8.61331e-45	4.14653e-43	15	18	18	A1	Respiratory. lung (GTEx)	EpiXcan	0.994561	lung	0.999981
1779	ENSG00000184898	RBM43	1.03528	0.521708	0.30054	0.0477947	0.0963985	8.56313e-09	4.85868e-08	15	15	15	A1	Respiratory. lung (GTEx)	EpiXcan	0.994561	lung	0.999981
1780	ENSG00000111790	FGFR1OP2	1.03525	0.94595	0.30055	0.0135952	0.0357502	0.000610276	0.00190324	6	8	8	A1	Respiratory. lung (GTEx)	EpiXcan	0.994561	lung	0.999981
1781	ENSG00000142892	PIGK	1.03491	0.602867	0.30071	0.029186	0.113683	2.68308e-10	1.75971e-09	16	19	19	A1	Respiratory. lung (GTEx)	EpiXcan	0.994561	lung	0.999981
1782	ENSG00000239713	APOBEC3G	-1.03387	-0.285248	0.301199	0.154835	0.277764	7.92361e-26	1.58574e-24	16	20	20	A1	Respiratory. lung (GTEx)	EpiXcan	0.994561	lung	0.999981
1783	ENSG00000126602	TRAP1	1.03375	0.297286	0.301255	0.119487	0.495933	7.90671e-55	5.76902e-53	9	11	11	A1	Respiratory. lung (GTEx)	EpiXcan	0.994561	lung	0.999981
1784	ENSG00000167785	ZNF558	1.03342	0.60803	0.301406	0.0330015	0.0655995	1.94544e-06	8.34465e-06	15	18	18	A1	Respiratory. lung (GTEx)	EpiXcan	0.994561	lung	0.999981
1785	ENSG00000273038	AL365203.3	-1.03302	-0.341998	0.301593	0.0931054	0.187162	1.55692e-16	1.71066e-15	11	12	12	A1	Respiratory. lung (GTEx)	EpiXcan	0.994561	lung	0.999981
1786	ENSG00000120328	PCDHB12	1.03216	0.498881	0.301997	0.05075	0.128959	1.09086e-11	8.23816e-11	9	10	10	A1	Respiratory. lung (GTEx)	EpiXcan	0.994561	lung	0.999981
1787	ENSG00000119203	CPSF3	1.03123	0.684745	0.302434	0.0374089	0.0659296	2.32832e-06	9.89007e-06	29	33	33	A1	Respiratory. lung (GTEx)	EpiXcan	0.994561	lung	0.999981
1788	ENSG00000044459	CNTLN	-1.03069	-0.611985	0.302685	0.0296584	0.075032	4.44019e-07	2.06174e-06	38	45	45	A1	Respiratory. lung (GTEx)	EpiXcan	0.994561	lung	0.999981
1789	ENSG00000223756	TSSC2	1.03027	0.284351	0.302881	0.145676	0.210275	1.52629e-19	2.07187e-18	30	35	35	A1	Respiratory. lung (GTEx)	EpiXcan	0.994561	lung	0.999981
1790	ENSG00000204642	HLA-F	1.03016	0.538753	0.302936	0.0393167	0.0679617	2.27978e-06	9.70447e-06	16	20	20	A1	Respiratory. lung (GTEx)	EpiXcan	0.994561	lung	0.999981
1791	ENSG00000231584	FAHD2CP	-1.03008	-0.769476	0.302973	0.0235265	0.0421242	0.000190994	0.000636904	16	20	20	A1	Respiratory. lung (GTEx)	EpiXcan	0.994561	lung	0.999981
1792	ENSG00000112651	MRPL2	1.02995	1.74285	0.303032	0.00397091	0.0247213	0.0050847	0.0140386	5	11	11	A1	Respiratory. lung (GTEx)	EpiXcan	0.994561	lung	0.999981
1793	ENSG00000071246	VASH1	1.02981	0.731086	0.303098	0.022853	0.0528743	3.11527e-05	0.000114275	29	37	37	A1	Respiratory. lung (GTEx)	EpiXcan	0.994561	lung	0.999981
1794	ENSG00000223865	HLA-DPB1	-1.02966	-4.62878	0.303168	0.00101558	0.0157667	0.0253324	0.0632588	4	5	5	A1	Respiratory. lung (GTEx)	EpiXcan	0.994561	lung	0.999981
1795	ENSG00000120647	CCDC77	1.02928	0.356164	0.303347	0.0921872	0.180549	4.76038e-16	5.03307e-15	30	38	38	A1	Respiratory. lung (GTEx)	EpiXcan	0.994561	lung	0.999981
1796	ENSG00000089234	BRAP	-1.02894	-1.47322	0.303508	0.00691873	0.0153507	0.0271565	0.0673575	4	4	4	A1	Respiratory. lung (GTEx)	EpiXcan	0.994561	lung	0.999981
1797	ENSG00000179406	LINC00174	1.0288	0.37843	0.303572	0.073578	0.121319	1.00325e-10	6.86927e-10	30	41	41	A1	Respiratory. lung (GTEx)	EpiXcan	0.994561	lung	0.999981
1798	ENSG00000007372	PAX6	1.0287	0.651861	0.303623	0.0356137	0.0671718	1.71691e-06	7.41664e-06	19	25	25	A1	Respiratory. lung (GTEx)	EpiXcan	0.994561	lung	0.999981
1799	ENSG00000204380	PKP4-AS1	1.02863	0.742972	0.303652	0.0295138	0.0450081	0.000129362	0.000439861	33	44	44	A1	Respiratory. lung (GTEx)	EpiXcan	0.994561	lung	0.999981
1800	ENSG00000160058	BSDC1	-1.02857	-3.09399	0.303683	0.00167597	0.0198433	0.0118827	0.0311498	5	7	7	A1	Respiratory. lung (GTEx)	EpiXcan	0.994561	lung	0.999981
1801	ENSG00000136935	GOLGA1	-1.02847	-0.978264	0.303729	0.0107149	0.0541753	2.17361e-05	8.16574e-05	4	6	6	A1	Respiratory. lung (GTEx)	EpiXcan	0.994561	lung	0.999981
1802	ENSG00000272821	U62317.3	-1.02846	-0.608521	0.303736	0.0324952	0.0881607	6.35016e-08	3.2562e-07	14	22	22	A1	Respiratory. lung (GTEx)	EpiXcan	0.994561	lung	0.999981
1803	ENSG00000148985	PGAP2	-1.02768	-0.674477	0.3041	0.0265858	0.0575422	1.29904e-05	5.0216e-05	30	39	39	A1	Respiratory. lung (GTEx)	EpiXcan	0.994561	lung	0.999981
1804	ENSG00000183798	EMILIN3	-1.02739	-0.66446	0.304237	0.0392021	0.0315722	0.00140159	0.00416875	39	46	46	A1	Respiratory. lung (GTEx)	EpiXcan	0.994561	lung	0.999981
1805	ENSG00000245573	BDNF-AS	-1.02607	-0.944807	0.30486	0.0123516	0.0335823	0.0010007	0.00303176	7	9	9	A1	Respiratory. lung (GTEx)	EpiXcan	0.994561	lung	0.999981
1806	ENSG00000072364	AFF4	-1.02572	-1.1043	0.305022	0.00888261	0.0554739	1.75194e-05	6.66564e-05	14	19	19	A1	Respiratory. lung (GTEx)	EpiXcan	0.994561	lung	0.999981
1807	ENSG00000107669	ATE1	-1.0252	-0.649814	0.305269	0.0304825	0.0492609	6.47918e-05	0.000228459	14	15	15	A1	Respiratory. lung (GTEx)	EpiXcan	0.994561	lung	0.999981
1808	ENSG00000111231	GPN3	-1.02498	-0.69509	0.305371	0.024642	0.0152818	0.0269539	0.0668905	5	5	5	A1	Respiratory. lung (GTEx)	EpiXcan	0.994561	lung	0.999981
1809	ENSG00000138382	METTL5	-1.0248	-2.59311	0.30546	0.00173845	0.0569998	1.49379e-05	5.71763e-05	4	7	7	A1	Respiratory. lung (GTEx)	EpiXcan	0.994561	lung	0.999981
1810	ENSG00000198056	PRIM1	1.02427	0.858937	0.305706	0.0127283	0.0402567	0.000284781	0.000927573	6	6	6	A1	Respiratory. lung (GTEx)	EpiXcan	0.994561	lung	0.999981
1811	ENSG00000151779	NBAS	-1.02414	-1.32553	0.305769	0.00684456	0.0140094	0.0340059	0.0832121	6	6	6	A1	Respiratory. lung (GTEx)	EpiXcan	0.994561	lung	0.999981
1812	ENSG00000152217	SETBP1	1.02318	1.05798	0.306223	0.00982942	0.0136606	0.0366999	0.0893051	7	8	8	A1	Respiratory. lung (GTEx)	EpiXcan	0.994561	lung	0.999981
1813	ENSG00000198756	COLGALT2	1.02287	0.201445	0.30637	0.190254	0.149534	4.5879e-13	3.90237e-12	87	102	102	A1	Respiratory. lung (GTEx)	EpiXcan	0.994561	lung	0.999981
1814	ENSG00000198468	FLVCR1-AS1	1.02279	0.181707	0.306406	0.34384	0.569524	4.928e-70	7.67071e-68	21	27	27	A1	Respiratory. lung (GTEx)	EpiXcan	0.994561	lung	0.999981
1815	ENSG00000066926	FECH	-1.02262	-0.808277	0.306486	0.0159434	0.0245043	0.00502047	0.0138749	5	5	5	A1	Respiratory. lung (GTEx)	EpiXcan	0.994561	lung	0.999981
1816	ENSG00000186377	CYP4X1	1.02249	0.848729	0.30655	0.0197128	0.0226007	0.00712983	0.0192958	20	20	20	A1	Respiratory. lung (GTEx)	EpiXcan	0.994561	lung	0.999981
1817	ENSG00000047932	GOPC	-1.02207	-1.25857	0.306748	0.00708877	0.0219708	0.00686259	0.018635	6	6	6	A1	Respiratory. lung (GTEx)	EpiXcan	0.994561	lung	0.999981
1818	ENSG00000188186	LAMTOR4	-1.02184	-1.29782	0.306859	0.00779898	0.0495456	4.59823e-05	0.000165425	7	9	9	A1	Respiratory. lung (GTEx)	EpiXcan	0.994561	lung	0.999981
1819	ENSG00000040199	PHLPP2	-1.0218	-0.53082	0.306877	0.0382819	0.216788	1.19735e-19	1.63327e-18	7	11	11	A1	Respiratory. lung (GTEx)	EpiXcan	0.994561	lung	0.999981
1820	ENSG00000229186	ADAM1A	1.02072	0.237579	0.307388	0.196135	0.394798	3.48617e-39	1.2852e-37	29	43	43	A1	Respiratory. lung (GTEx)	EpiXcan	0.994561	lung	0.999981
1821	ENSG00000143158	MPC2	-1.02046	-0.627652	0.307511	0.0248678	0.029837	0.00174398	0.00514021	16	20	20	A1	Respiratory. lung (GTEx)	EpiXcan	0.994561	lung	0.999981
1822	ENSG00000146247	PHIP	1.02035	0.744182	0.307563	0.0168613	0.0134487	0.0388353	0.0941088	23	27	27	A1	Respiratory. lung (GTEx)	EpiXcan	0.994561	lung	0.999981
1823	ENSG00000213859	KCTD11	1.02001	2.41274	0.307723	0.00239388	0.0917841	1.0009e-08	5.64024e-08	3	6	6	A1	Respiratory. lung (GTEx)	EpiXcan	0.994561	lung	0.999981
1824	ENSG00000188529	SRSF10	-1.01996	-0.586866	0.307746	0.0410154	0.0753098	3.53267e-07	1.6635e-06	19	26	26	A1	Respiratory. lung (GTEx)	EpiXcan	0.994561	lung	0.999981
1825	ENSG00000102977	ACD	-1.01968	-1.04258	0.307879	0.0098671	0.0244914	0.00509229	0.0140567	4	4	4	A1	Respiratory. lung (GTEx)	EpiXcan	0.994561	lung	0.999981
1826	ENSG00000196839	ADA	1.01957	0.843998	0.307931	0.021771	0.044342	0.000142373	0.000481532	22	27	27	A1	Respiratory. lung (GTEx)	EpiXcan	0.994561	lung	0.999981
1827	ENSG00000164161	HHIP	-1.01956	-0.737565	0.307936	0.0219233	0.0185015	0.0153837	0.0396888	47	55	55	A1	Respiratory. lung (GTEx)	EpiXcan	0.994561	lung	0.999981
1828	ENSG00000176273	SLC35G1	1.01951	0.388917	0.307962	0.0735729	0.202788	5.80966e-20	8.15506e-19	15	20	20	A1	Respiratory. lung (GTEx)	EpiXcan	0.994561	lung	0.999981
1829	ENSG00000162885	B3GALNT2	-1.01936	-0.440725	0.308034	0.0647744	0.183628	9.66552e-17	1.07978e-15	26	32	32	A1	Respiratory. lung (GTEx)	EpiXcan	0.994561	lung	0.999981
1830	ENSG00000112992	NNT	1.019	0.452891	0.308205	0.0619262	0.0947192	9.7704e-09	5.51465e-08	26	28	28	A1	Respiratory. lung (GTEx)	EpiXcan	0.994561	lung	0.999981
1831	ENSG00000150760	DOCK1	-1.01891	-0.662076	0.308245	0.0206755	0.0135327	0.034983	0.085409	23	35	35	A1	Respiratory. lung (GTEx)	EpiXcan	0.994561	lung	0.999981
1832	ENSG00000185000	DGAT1	-1.0186	-0.733445	0.308393	0.0207399	0.0162108	0.022091	0.0556406	9	11	11	A1	Respiratory. lung (GTEx)	EpiXcan	0.994561	lung	0.999981
1833	ENSG00000072840	EVC	1.01782	0.40354	0.308765	0.0660365	0.132102	1.40749e-11	1.05216e-10	52	71	71	A1	Respiratory. lung (GTEx)	EpiXcan	0.994561	lung	0.999981
1834	ENSG00000188191	PRKAR1B	-1.01764	-0.561045	0.30885	0.0423764	0.28591	2.33891e-26	4.85419e-25	16	25	25	A1	Respiratory. lung (GTEx)	EpiXcan	0.994561	lung	0.999981
1835	ENSG00000257698	AC084033.3	1.01739	0.998145	0.308966	0.0128712	0.0177133	0.0175442	0.0448743	8	8	8	A1	Respiratory. lung (GTEx)	EpiXcan	0.994561	lung	0.999981
1836	ENSG00000263345	AC006435.2	-1.01725	-0.542803	0.309036	0.0354688	0.0482458	5.28445e-05	0.000188659	23	28	28	A1	Respiratory. lung (GTEx)	EpiXcan	0.994561	lung	0.999981
1837	ENSG00000160124	CCDC58	-1.01712	-0.650932	0.309094	0.0317162	0.0119357	0.0515031	0.12202	35	40	40	A1	Respiratory. lung (GTEx)	EpiXcan	0.994561	lung	0.999981
1838	ENSG00000136425	CIB2	1.0168	0.944712	0.309251	0.0163115	0.163219	1.81496e-14	1.69279e-13	12	13	13	A1	Respiratory. lung (GTEx)	EpiXcan	0.994561	lung	0.999981
1839	ENSG00000175591	P2RY2	-1.01662	-0.817648	0.309332	0.0157322	0.0305551	0.00164198	0.00485181	13	16	16	A1	Respiratory. lung (GTEx)	EpiXcan	0.994561	lung	0.999981
1840	ENSG00000164535	DAGLB	-1.01639	-0.211454	0.309446	0.285827	0.416617	2.11529e-42	9.23149e-41	14	17	17	A1	Respiratory. lung (GTEx)	EpiXcan	0.994561	lung	0.999981
1841	ENSG00000122376	FAM35A	-1.01622	-0.439513	0.309527	0.0460799	0.0491047	4.18466e-05	0.000151402	23	32	32	A1	Respiratory. lung (GTEx)	EpiXcan	0.994561	lung	0.999981
1842	ENSG00000160360	GPSM1	1.01558	0.55807	0.30983	0.0344207	0.0710223	8.35502e-07	3.75386e-06	10	10	10	A1	Respiratory. lung (GTEx)	EpiXcan	0.994561	lung	0.999981
1843	ENSG00000203727	SAMD5	-1.01529	-0.567699	0.309969	0.0356079	0.0728225	8.79089e-07	3.93707e-06	38	51	51	A1	Respiratory. lung (GTEx)	EpiXcan	0.994561	lung	0.999981
1844	ENSG00000179862	CITED4	1.01525	0.685581	0.309987	0.026137	0.104945	1.22816e-09	7.5694e-09	7	9	9	A1	Respiratory. lung (GTEx)	EpiXcan	0.994561	lung	0.999981
1845	ENSG00000143771	CNIH4	-1.01454	-0.415381	0.310323	0.0627915	0.241273	1.66796e-21	2.57339e-20	32	40	40	A1	Respiratory. lung (GTEx)	EpiXcan	0.994561	lung	0.999981
1846	ENSG00000166164	BRD7	-1.01417	-1.5124	0.310503	0.00474255	0.010208	0.0715043	0.164052	5	7	7	A1	Respiratory. lung (GTEx)	EpiXcan	0.994561	lung	0.999981
1847	ENSG00000169660	HEXDC	-1.0138	-0.302964	0.310676	0.115838	0.398658	7.84412e-40	3.00241e-38	15	19	19	A1	Respiratory. lung (GTEx)	EpiXcan	0.994561	lung	0.999981
1848	ENSG00000106330	MOSPD3	1.01274	0.709659	0.311183	0.0254463	0.0312487	0.00146284	0.00434171	22	27	27	A1	Respiratory. lung (GTEx)	EpiXcan	0.994561	lung	0.999981
1849	ENSG00000182952	HMGN4	-1.01273	-0.562983	0.31119	0.0415394	0.0759258	3.06318e-07	1.45662e-06	18	23	23	A1	Respiratory. lung (GTEx)	EpiXcan	0.994561	lung	0.999981
1850	ENSG00000214078	CPNE1	-1.01266	-0.17088	0.311223	0.422835	0.541787	1.79225e-68	2.58841e-66	38	45	45	A1	Respiratory. lung (GTEx)	EpiXcan	0.994561	lung	0.999981
1851	ENSG00000271122	AC018647.2	1.01069	0.307692	0.312163	0.121329	0.204622	1.04266e-18	1.33029e-17	16	18	18	A1	Respiratory. lung (GTEx)	EpiXcan	0.994561	lung	0.999981
1852	ENSG00000180543	TSPYL5	-1.01039	-0.422717	0.31231	0.0582142	0.119105	1.09009e-10	7.43739e-10	21	23	23	A1	Respiratory. lung (GTEx)	EpiXcan	0.994561	lung	0.999981
1853	ENSG00000116199	FAM20B	-1.01034	-0.881799	0.312331	0.0149272	0.12902	1.75234e-11	1.29339e-10	16	21	21	A1	Respiratory. lung (GTEx)	EpiXcan	0.994561	lung	0.999981
1854	ENSG00000116791	CRYZ	-1.01009	-0.202008	0.312454	0.260397	0.486202	1.41447e-52	9.25948e-51	44	54	54	A1	Respiratory. lung (GTEx)	EpiXcan	0.994561	lung	0.999981
1855	ENSG00000100220	RTCB	1.00985	0.340512	0.312567	0.10617	0.0359008	0.000664662	0.00206047	52	63	63	A1	Respiratory. lung (GTEx)	EpiXcan	0.994561	lung	0.999981
1856	ENSG00000180801	ARSJ	1.00974	1.08791	0.312619	0.00998153	0.0107231	0.064958	0.150214	7	7	7	A1	Respiratory. lung (GTEx)	EpiXcan	0.994561	lung	0.999981
1857	ENSG00000151806	GUF1	-1.00951	-0.350478	0.312728	0.118711	0.170768	5.81769e-15	5.6317e-14	30	33	33	A1	Respiratory. lung (GTEx)	EpiXcan	0.994561	lung	0.999981
1858	ENSG00000251322	SHANK3	-1.00921	-0.659848	0.312875	0.0431708	0.0356777	0.000697346	0.00215416	23	28	28	A1	Respiratory. lung (GTEx)	EpiXcan	0.994561	lung	0.999981
1859	ENSG00000133121	STARD13	-1.00862	-0.599777	0.313157	0.0442197	0.0859694	7.34734e-08	3.74423e-07	31	40	40	A1	Respiratory. lung (GTEx)	EpiXcan	0.994561	lung	0.999981
1860	ENSG00000189007	ADAT2	-1.00841	-0.383605	0.313259	0.0894166	0.181923	5.2129e-16	5.48667e-15	26	27	27	A1	Respiratory. lung (GTEx)	EpiXcan	0.994561	lung	0.999981
1861	ENSG00000138085	ATRAID	1.0081	0.317463	0.313406	0.127611	0.244795	6.97433e-22	1.09903e-20	35	44	44	A1	Respiratory. lung (GTEx)	EpiXcan	0.994561	lung	0.999981
1862	ENSG00000126088	UROD	1.00779	0.401631	0.313556	0.0683194	0.142231	1.94822e-12	1.57188e-11	19	22	22	A1	Respiratory. lung (GTEx)	EpiXcan	0.994561	lung	0.999981
1863	ENSG00000224877	NDUFAF8	1.00665	0.766104	0.314105	0.0195366	0.0700034	1.35435e-06	5.92355e-06	17	21	21	A1	Respiratory. lung (GTEx)	EpiXcan	0.994561	lung	0.999981
1864	ENSG00000198792	TMEM184B	1.0065	0.436001	0.314175	0.0402142	0.0282458	0.00228581	0.00662021	26	34	34	A1	Respiratory. lung (GTEx)	EpiXcan	0.994561	lung	0.999981
1865	ENSG00000250722	SELENOP	1.00604	0.914491	0.314398	0.012995	0.0159309	0.0234619	0.0588924	7	9	9	A1	Respiratory. lung (GTEx)	EpiXcan	0.994561	lung	0.999981
1866	ENSG00000109689	STIM2	1.00595	0.476533	0.31444	0.0617671	0.153634	2.01468e-13	1.7563e-12	8	8	8	A1	Respiratory. lung (GTEx)	EpiXcan	0.994561	lung	0.999981
1867	ENSG00000132182	NUP210	1.00589	0.499672	0.314471	0.0434154	0.0600897	7.64887e-06	3.04153e-05	64	77	77	A1	Respiratory. lung (GTEx)	EpiXcan	0.994561	lung	0.999981
1868	ENSG00000228506	AL513550.1	1.00514	0.156263	0.314831	0.378743	0.517459	5.69179e-59	5.07874e-57	18	21	21	A1	Respiratory. lung (GTEx)	EpiXcan	0.994561	lung	0.999981
1869	ENSG00000011105	TSPAN9	-1.00496	-0.377796	0.314918	0.0825715	0.0950653	1.65847e-08	9.09692e-08	27	35	35	A1	Respiratory. lung (GTEx)	EpiXcan	0.994561	lung	0.999981
1870	ENSG00000187231	SESTD1	-1.00478	-0.543879	0.315001	0.0361386	0.131673	1.61115e-11	1.19611e-10	18	24	24	A1	Respiratory. lung (GTEx)	EpiXcan	0.994561	lung	0.999981
1871	ENSG00000126790	L3HYPDH	-1.00465	-0.21	0.315064	0.21768	0.351584	1.79819e-33	5.13053e-32	70	86	86	A1	Respiratory. lung (GTEx)	EpiXcan	0.994561	lung	0.999981
1872	ENSG00000197183	NOL4L	1.0043	1.4215	0.315236	0.00462152	0.0650365	3.27481e-06	1.36619e-05	6	7	7	A1	Respiratory. lung (GTEx)	EpiXcan	0.994561	lung	0.999981
1873	ENSG00000162999	DUSP19	1.00422	0.86408	0.315274	0.0151529	0.045072	0.000121099	0.00041307	11	14	14	A1	Respiratory. lung (GTEx)	EpiXcan	0.994561	lung	0.999981
1874	ENSG00000165733	BMS1	1.00398	0.680345	0.315387	0.0193748	0.0128717	0.0429687	0.103286	15	17	17	A1	Respiratory. lung (GTEx)	EpiXcan	0.994561	lung	0.999981
1875	ENSG00000196878	LAMB3	1.00352	0.345892	0.31561	0.0906686	0.0868142	5.16147e-08	2.67903e-07	43	52	52	A1	Respiratory. lung (GTEx)	EpiXcan	0.994561	lung	0.999981
1876	ENSG00000088876	ZNF343	1.00345	0.650449	0.315645	0.0274079	0.069956	1.52443e-06	6.62606e-06	3	3	3	A1	Respiratory. lung (GTEx)	EpiXcan	0.994561	lung	0.999981
1877	ENSG00000101442	ACTR5	-1.00279	-0.375768	0.315963	0.0690567	0.131837	1.09588e-11	8.27162e-11	8	9	9	A1	Respiratory. lung (GTEx)	EpiXcan	0.994561	lung	0.999981
1878	ENSG00000104980	TIMM44	-1.00274	-0.379449	0.315986	0.0728463	0.209742	8.65961e-19	1.11296e-17	12	19	19	A1	Respiratory. lung (GTEx)	EpiXcan	0.994561	lung	0.999981
1879	ENSG00000160284	SPATC1L	1.00174	0.218561	0.316467	0.285611	0.532412	6.15108e-63	6.78508e-61	29	51	51	A1	Respiratory. lung (GTEx)	EpiXcan	0.994561	lung	0.999981
1880	ENSG00000142166	IFNAR1	-1.00169	-0.433139	0.316495	0.0835745	0.228924	1.93422e-20	2.80793e-19	13	16	16	A1	Respiratory. lung (GTEx)	EpiXcan	0.994561	lung	0.999981
1881	ENSG00000272871	AL159169.2	-1.00131	-0.334336	0.316677	0.100138	0.154564	9.84839e-14	8.7542e-13	14	14	14	A1	Respiratory. lung (GTEx)	EpiXcan	0.994561	lung	0.999981
1882	ENSG00000147439	BIN3	1.00108	0.428928	0.316787	0.0782922	0.205481	2.44674e-18	3.03063e-17	45	53	53	A1	Respiratory. lung (GTEx)	EpiXcan	0.994561	lung	0.999981
1883	ENSG00000122870	BICC1	1.00043	1.72718	0.3171	0.0059822	0.0153368	0.0267837	0.0665389	9	9	9	A1	Respiratory. lung (GTEx)	EpiXcan	0.994561	lung	0.999981
1884	ENSG00000101276	SLC52A3	0.999529	0.387012	0.317538	0.0814842	0.136167	3.55982e-12	2.79695e-11	12	14	14	A1	Respiratory. lung (GTEx)	EpiXcan	0.994561	lung	0.999981
1885	ENSG00000125826	RBCK1	0.99945	0.623211	0.317577	0.0244188	0.0537776	2.83166e-05	0.000104282	12	15	15	A1	Respiratory. lung (GTEx)	EpiXcan	0.994561	lung	0.999981
1886	ENSG00000111110	PPM1H	-0.998247	-1.75309	0.318159	0.00341974	0.0218394	0.00818974	0.0219621	2	2	2	A1	Respiratory. lung (GTEx)	EpiXcan	0.994561	lung	0.999981
1887	ENSG00000130764	LRRC47	-0.998154	-1.0912	0.318205	0.0118938	0.0183173	0.0153052	0.0395155	6	6	6	A1	Respiratory. lung (GTEx)	EpiXcan	0.994561	lung	0.999981
1888	ENSG00000142864	SERBP1	-0.997545	-0.715275	0.3185	0.0180109	0.0400884	0.000333135	0.00107458	18	23	23	A1	Respiratory. lung (GTEx)	EpiXcan	0.994561	lung	0.999981
1889	ENSG00000064309	CDON	-0.997488	-1.15554	0.318528	0.00845189	0.0157298	0.0245635	0.0614153	9	12	12	A1	Respiratory. lung (GTEx)	EpiXcan	0.994561	lung	0.999981
1890	ENSG00000138311	ZNF365	0.99681	0.559167	0.318857	0.0386896	0.0418901	0.000213842	0.00070758	17	18	18	A1	Respiratory. lung (GTEx)	EpiXcan	0.994561	lung	0.999981
1891	ENSG00000272462	U91328.2	0.99679	0.230426	0.318866	0.211304	0.34243	6.90677e-33	1.93514e-31	20	24	24	A1	Respiratory. lung (GTEx)	EpiXcan	0.994561	lung	0.999981
1892	ENSG00000137075	RNF38	0.995942	0.722114	0.319278	0.0176804	0.0442979	0.000114883	0.000392729	16	19	19	A1	Respiratory. lung (GTEx)	EpiXcan	0.994561	lung	0.999981
1893	ENSG00000225217	HSPA7	-0.995902	-0.292839	0.319298	0.12713	0.281517	3.044e-26	6.27109e-25	52	68	68	A1	Respiratory. lung (GTEx)	EpiXcan	0.994561	lung	0.999981
1894	ENSG00000267100	ILF3-AS1	-0.995651	-0.42419	0.31942	0.0704918	0.126588	2.81925e-11	2.04319e-10	31	40	40	A1	Respiratory. lung (GTEx)	EpiXcan	0.994561	lung	0.999981
1895	ENSG00000175279	CENPS	-0.995407	-0.642692	0.319539	0.0232957	0.0905577	1.60715e-08	8.84659e-08	8	10	10	A1	Respiratory. lung (GTEx)	EpiXcan	0.994561	lung	0.999981
1896	ENSG00000204619	PPP1R11	-0.994458	-8.50026	0.32	0.00032664	0.0154205	0.0263142	0.0654421	1	4	4	A1	Respiratory. lung (GTEx)	EpiXcan	0.994561	lung	0.999981
1897	ENSG00000120693	SMAD9	0.99416	1.0708	0.320145	0.00969708	0.0504116	4.4083e-05	0.000159001	8	10	10	A1	Respiratory. lung (GTEx)	EpiXcan	0.994561	lung	0.999981
1898	ENSG00000171806	METTL18	0.993759	0.256801	0.32034	0.188433	0.301369	1.47882e-28	3.45856e-27	46	50	50	A1	Respiratory. lung (GTEx)	EpiXcan	0.994561	lung	0.999981
1899	ENSG00000095397	WHRN	0.993662	0.573733	0.320387	0.0334734	0.113559	4.34957e-10	2.80281e-09	28	33	33	A1	Respiratory. lung (GTEx)	EpiXcan	0.994561	lung	0.999981
1900	ENSG00000105926	MPP6	0.993279	0.307778	0.320574	0.106143	0.291683	9.45342e-27	2.01266e-25	6	7	7	A1	Respiratory. lung (GTEx)	EpiXcan	0.994561	lung	0.999981
1901	ENSG00000165868	HSPA12A	-0.993049	-0.932321	0.320686	0.011025	0.0381714	0.000412243	0.00131014	8	13	13	A1	Respiratory. lung (GTEx)	EpiXcan	0.994561	lung	0.999981
1902	ENSG00000090470	PDCD7	0.992873	6.02469	0.320772	0.000506653	0.13788	3.67142e-13	3.14574e-12	6	7	7	A1	Respiratory. lung (GTEx)	EpiXcan	0.994561	lung	0.999981
1903	ENSG00000122692	SMU1	-0.992796	-0.508187	0.320809	0.0549617	0.0786802	2.06515e-07	1.00037e-06	63	75	75	A1	Respiratory. lung (GTEx)	EpiXcan	0.994561	lung	0.999981
1904	ENSG00000111696	NT5DC3	0.992769	0.41886	0.320823	0.0558669	0.081042	1.26298e-07	6.24534e-07	7	8	8	A1	Respiratory. lung (GTEx)	EpiXcan	0.994561	lung	0.999981
1905	ENSG00000163702	IL17RC	0.99265	0.206835	0.32088	0.236101	0.340698	1.14291e-32	3.16423e-31	27	31	31	A1	Respiratory. lung (GTEx)	EpiXcan	0.994561	lung	0.999981
1906	ENSG00000104497	SNX16	0.992557	0.268625	0.320926	0.211276	0.581468	2.14653e-70	3.4966e-68	53	64	64	A1	Respiratory. lung (GTEx)	EpiXcan	0.994561	lung	0.999981
1907	ENSG00000122674	CCZ1	-0.992386	-0.264674	0.321009	0.186261	0.578332	1.28452e-70	2.14225e-68	56	77	77	A1	Respiratory. lung (GTEx)	EpiXcan	0.994561	lung	0.999981
1908	ENSG00000132514	CLEC10A	-0.991568	-0.528732	0.321408	0.0278812	0.0315085	0.00139006	0.00413622	29	36	36	A1	Respiratory. lung (GTEx)	EpiXcan	0.994561	lung	0.999981
1909	ENSG00000222041	CYTOR	-0.99138	-5.74356	0.3215	0.000550271	0.0804738	1.16845e-07	5.80251e-07	1	4	4	A1	Respiratory. lung (GTEx)	EpiXcan	0.994561	lung	0.999981
1910	ENSG00000186628	FSD2	-0.991099	-0.764041	0.321637	0.020283	0.047341	7.60134e-05	0.000265356	3	4	4	A1	Respiratory. lung (GTEx)	EpiXcan	0.994561	lung	0.999981
1911	ENSG00000213516	RBMXL1	0.990989	0.872769	0.321691	0.0130847	0.0537169	2.76429e-05	0.000102015	14	14	14	A1	Respiratory. lung (GTEx)	EpiXcan	0.994561	lung	0.999981
1912	ENSG00000172986	GXYLT2	-0.990937	-0.394411	0.321716	0.074959	0.212807	8.4515e-20	1.17225e-18	6	7	7	A1	Respiratory. lung (GTEx)	EpiXcan	0.994561	lung	0.999981
1913	ENSG00000107651	SEC23IP	-0.990307	-0.536745	0.322024	0.0451814	0.0408497	0.000247134	0.000810796	52	60	60	A1	Respiratory. lung (GTEx)	EpiXcan	0.994561	lung	0.999981
1914	ENSG00000150756	FAM173B	-0.990058	-0.62467	0.322146	0.0265835	0.0605272	8.62428e-06	3.40523e-05	11	15	15	A1	Respiratory. lung (GTEx)	EpiXcan	0.994561	lung	0.999981
1915	ENSG00000186827	TNFRSF4	0.9897	0.981037	0.322321	0.0113616	0.0550042	1.8716e-05	7.09395e-05	2	4	4	A1	Respiratory. lung (GTEx)	EpiXcan	0.994561	lung	0.999981
1916	ENSG00000115020	PIKFYVE	0.989213	0.870528	0.322559	0.0179507	0.0565879	1.50042e-05	5.73986e-05	12	16	16	A1	Respiratory. lung (GTEx)	EpiXcan	0.994561	lung	0.999981
1917	ENSG00000172594	SMPDL3A	-0.988403	-0.450915	0.322955	0.0511439	0.0650636	3.54158e-06	1.47179e-05	38	42	42	A1	Respiratory. lung (GTEx)	EpiXcan	0.994561	lung	0.999981
1918	ENSG00000261888	AC144831.1	0.987298	0.908497	0.323496	0.0151676	0.01653	0.0214675	0.0541844	13	18	18	A1	Respiratory. lung (GTEx)	EpiXcan	0.994561	lung	0.999981
1919	ENSG00000204516	MICB	-0.986873	-0.211817	0.323705	0.185439	0.299641	1.07446e-28	2.53831e-27	53	65	65	A1	Respiratory. lung (GTEx)	EpiXcan	0.994561	lung	0.999981
1920	ENSG00000185127	C6orf120	0.986046	0.369782	0.32411	0.0769133	0.128124	2.69366e-11	1.95622e-10	11	13	13	A1	Respiratory. lung (GTEx)	EpiXcan	0.994561	lung	0.999981
1921	ENSG00000164022	AIMP1	0.985611	0.629283	0.324324	0.0271363	0.0382124	0.000377825	0.00120733	16	30	30	A1	Respiratory. lung (GTEx)	EpiXcan	0.994561	lung	0.999981
1922	ENSG00000180263	FGD6	0.985532	1.09748	0.324363	0.00885797	0.047885	6.27552e-05	0.000221613	15	16	16	A1	Respiratory. lung (GTEx)	EpiXcan	0.994561	lung	0.999981
1923	ENSG00000074370	ATP2A3	0.984688	0.207841	0.324778	0.215766	0.16919	6.20531e-15	5.99105e-14	103	141	141	A1	Respiratory. lung (GTEx)	EpiXcan	0.994561	lung	0.999981
1924	ENSG00000184428	TOP1MT	-0.984191	-0.847323	0.325022	0.0162847	0.0916889	2.2799e-08	1.23079e-07	19	26	26	A1	Respiratory. lung (GTEx)	EpiXcan	0.994561	lung	0.999981
1925	ENSG00000164081	TEX264	-0.983963	-0.433891	0.325134	0.0384708	0.0655693	3.403e-06	1.41714e-05	21	24	24	A1	Respiratory. lung (GTEx)	EpiXcan	0.994561	lung	0.999981
1926	ENSG00000109445	ZNF330	0.983566	0.490267	0.325329	0.0452569	0.103402	2.70245e-09	1.61587e-08	10	14	14	A1	Respiratory. lung (GTEx)	EpiXcan	0.994561	lung	0.999981
1927	ENSG00000249307	LINC01088	-0.98319	-0.622288	0.325514	0.0274822	0.0970648	5.11415e-09	2.96173e-08	16	16	16	A1	Respiratory. lung (GTEx)	EpiXcan	0.994561	lung	0.999981
1928	ENSG00000122873	CISD1	-0.982955	-0.420742	0.32563	0.0451277	0.113614	4.63854e-10	2.98353e-09	19	21	21	A1	Respiratory. lung (GTEx)	EpiXcan	0.994561	lung	0.999981
1929	ENSG00000160862	AZGP1	0.982369	0.960924	0.325918	0.00757413	0.0147638	0.027714	0.0686068	5	8	8	A1	Respiratory. lung (GTEx)	EpiXcan	0.994561	lung	0.999981
1930	ENSG00000176681	LRRC37A	0.980884	0.219954	0.32665	0.327188	0.442827	7.57027e-47	3.84246e-45	84	116	116	A1	Respiratory. lung (GTEx)	EpiXcan	0.994561	lung	0.999981
1931	ENSG00000174032	SLC25A30	-0.980491	-0.58199	0.326844	0.036565	0.094814	1.26903e-08	7.06028e-08	5	6	6	A1	Respiratory. lung (GTEx)	EpiXcan	0.994561	lung	0.999981
1932	ENSG00000161912	ADCY10P1	-0.980362	-0.31676	0.326907	0.101681	0.443777	4.49341e-46	2.23221e-44	21	32	32	A1	Respiratory. lung (GTEx)	EpiXcan	0.994561	lung	0.999981
1933	ENSG00000167323	STIM1	-0.980326	-0.483901	0.326925	0.0548167	0.280988	9.31655e-26	1.85655e-24	31	46	46	A1	Respiratory. lung (GTEx)	EpiXcan	0.994561	lung	0.999981
1934	ENSG00000152778	IFIT5	0.979767	0.24451	0.327201	0.152569	0.29312	2.99848e-27	6.58396e-26	4	5	5	A1	Respiratory. lung (GTEx)	EpiXcan	0.994561	lung	0.999981
1935	ENSG00000161204	ABCF3	-0.979619	-1.04037	0.327274	0.0102483	0.0930808	1.6282e-08	8.94136e-08	9	12	12	A1	Respiratory. lung (GTEx)	EpiXcan	0.994561	lung	0.999981
1936	ENSG00000172296	SPTLC3	0.979406	0.465554	0.32738	0.0526486	0.153926	1.15765e-13	1.02448e-12	28	36	36	A1	Respiratory. lung (GTEx)	EpiXcan	0.994561	lung	0.999981
1937	ENSG00000255198	SNHG9	-0.979329	-0.304939	0.327417	0.130416	0.326855	1.73373e-31	4.58262e-30	10	16	16	A1	Respiratory. lung (GTEx)	EpiXcan	0.994561	lung	0.999981
1938	ENSG00000188522	FAM83G	0.979311	0.561945	0.327426	0.0272346	0.105128	2.44428e-09	1.47087e-08	14	19	19	A1	Respiratory. lung (GTEx)	EpiXcan	0.994561	lung	0.999981
1939	ENSG00000186862	PDZD7	-0.977831	-0.638361	0.328158	0.0343584	0.0808166	2.20028e-07	1.06289e-06	19	25	25	A1	Respiratory. lung (GTEx)	EpiXcan	0.994561	lung	0.999981
1940	ENSG00000205464	ATP6AP1L	-0.977588	-0.251661	0.328278	0.232244	0.42644	1.3598e-44	6.39241e-43	75	96	96	A1	Respiratory. lung (GTEx)	EpiXcan	0.994561	lung	0.999981
1941	ENSG00000111665	CDCA3	0.977194	0.447864	0.328473	0.0749715	0.092798	1.64732e-08	9.03927e-08	39	48	48	A1	Respiratory. lung (GTEx)	EpiXcan	0.994561	lung	0.999981
1942	ENSG00000131849	ZNF132	0.977135	0.552992	0.328502	0.0377935	0.1141	1.40982e-10	9.48161e-10	5	8	8	A1	Respiratory. lung (GTEx)	EpiXcan	0.994561	lung	0.999981
1943	ENSG00000263069	AC124319.2	0.977039	0.843263	0.32855	0.0134177	0.0836418	1.16413e-07	5.78721e-07	6	7	7	A1	Respiratory. lung (GTEx)	EpiXcan	0.994561	lung	0.999981
1944	ENSG00000048471	SNX29	0.977038	0.717686	0.32855	0.0213158	0.0686717	1.73413e-06	7.48413e-06	12	21	21	A1	Respiratory. lung (GTEx)	EpiXcan	0.994561	lung	0.999981
1945	ENSG00000143387	CTSK	-0.976938	-3.36103	0.3286	0.000772052	0.0189832	0.0116691	0.0306531	1	4	4	A1	Respiratory. lung (GTEx)	EpiXcan	0.994561	lung	0.999981
1946	ENSG00000140718	FTO	-0.976535	-1.29066	0.328799	0.00696492	0.0699399	1.54435e-06	6.70848e-06	10	15	15	A1	Respiratory. lung (GTEx)	EpiXcan	0.994561	lung	0.999981
1947	ENSG00000166275	BORCS7	0.976405	0.212392	0.328864	0.208669	0.324663	1.43346e-30	3.63792e-29	31	38	38	A1	Respiratory. lung (GTEx)	EpiXcan	0.994561	lung	0.999981
1948	ENSG00000133256	PDE6B	0.976387	0.747989	0.328873	0.0350787	0.0236745	0.00576669	0.0158	42	57	57	A1	Respiratory. lung (GTEx)	EpiXcan	0.994561	lung	0.999981
1949	ENSG00000204248	COL11A2	-0.976142	-0.917376	0.328994	0.0119837	0.0580413	9.78322e-06	3.8358e-05	2	2	2	A1	Respiratory. lung (GTEx)	EpiXcan	0.994561	lung	0.999981
1950	ENSG00000170537	TMC7	-0.975827	-1.0898	0.32915	0.0084736	0.0333964	0.000990456	0.00300266	5	6	6	A1	Respiratory. lung (GTEx)	EpiXcan	0.994561	lung	0.999981
1951	ENSG00000164695	CHMP4C	-0.975427	-0.242122	0.329348	0.153969	0.282477	2.87919e-26	5.9403e-25	11	11	11	A1	Respiratory. lung (GTEx)	EpiXcan	0.994561	lung	0.999981
1952	ENSG00000260630	SNAI3-AS1	-0.975395	-0.578325	0.329365	0.0351534	0.210227	3.70631e-19	4.91683e-18	13	18	18	A1	Respiratory. lung (GTEx)	EpiXcan	0.994561	lung	0.999981
1953	ENSG00000094963	FMO2	-0.975297	-0.395207	0.329413	0.0728794	0.140243	2.20805e-12	1.77467e-11	22	23	23	A1	Respiratory. lung (GTEx)	EpiXcan	0.994561	lung	0.999981
1954	ENSG00000170500	LONRF2	0.97518	0.328082	0.329471	0.116295	0.0671669	2.45953e-06	1.04032e-05	64	75	75	A1	Respiratory. lung (GTEx)	EpiXcan	0.994561	lung	0.999981
1955	ENSG00000176049	JAKMIP2	-0.975092	-0.849057	0.329515	0.0139407	0.0828105	1.59702e-07	7.82262e-07	12	12	12	A1	Respiratory. lung (GTEx)	EpiXcan	0.994561	lung	0.999981
1956	ENSG00000148498	PARD3	0.974941	0.991486	0.329589	0.00793945	0.0350534	0.000814318	0.00249459	13	19	19	A1	Respiratory. lung (GTEx)	EpiXcan	0.994561	lung	0.999981
1957	ENSG00000162688	AGL	-0.974879	-1.26522	0.32962	0.00707	0.0193899	0.0126723	0.0330774	8	14	14	A1	Respiratory. lung (GTEx)	EpiXcan	0.994561	lung	0.999981
1958	ENSG00000166377	ATP9B	-0.97471	-0.693094	0.329704	0.0181218	0.0202598	0.0112849	0.0297219	19	25	25	A1	Respiratory. lung (GTEx)	EpiXcan	0.994561	lung	0.999981
1959	ENSG00000128203	ASPHD2	-0.974646	-0.732127	0.329736	0.0162254	0.0179192	0.0170059	0.0435691	23	31	31	A1	Respiratory. lung (GTEx)	EpiXcan	0.994561	lung	0.999981
1960	ENSG00000197136	PCNX3	0.974378	1.27437	0.329869	0.00568033	0.0305167	0.00168847	0.0049808	3	5	5	A1	Respiratory. lung (GTEx)	EpiXcan	0.994561	lung	0.999981
1961	ENSG00000077463	SIRT6	-0.97408	-1.3532	0.330017	0.00857951	0.0106362	0.0628964	0.145977	6	7	7	A1	Respiratory. lung (GTEx)	EpiXcan	0.994561	lung	0.999981
1962	ENSG00000150433	TMEM218	0.974061	0.693872	0.330026	0.0152596	0.0937682	1.41829e-08	7.83782e-08	9	11	11	A1	Respiratory. lung (GTEx)	EpiXcan	0.994561	lung	0.999981
1963	ENSG00000165322	ARHGAP12	-0.973967	-0.927904	0.330073	0.0120475	0.0241836	0.00538428	0.0148044	24	35	35	A1	Respiratory. lung (GTEx)	EpiXcan	0.994561	lung	0.999981
1964	ENSG00000168522	FNTA	0.973618	0.897316	0.330246	0.0148373	0.0450628	0.000122903	0.000418816	3	4	4	A1	Respiratory. lung (GTEx)	EpiXcan	0.994561	lung	0.999981
1965	ENSG00000149599	DUSP15	0.973147	0.632657	0.33048	0.0256205	0.0768618	3.78804e-07	1.77599e-06	8	10	10	A1	Respiratory. lung (GTEx)	EpiXcan	0.994561	lung	0.999981
1966	ENSG00000164713	BRI3	-0.972766	-0.750996	0.33067	0.0213965	0.057456	1.40115e-05	5.38657e-05	8	12	12	A1	Respiratory. lung (GTEx)	EpiXcan	0.994561	lung	0.999981
1967	ENSG00000119185	ITGB1BP1	0.972005	0.532426	0.331048	0.0434658	0.0405608	0.000266927	0.000871043	42	56	56	A1	Respiratory. lung (GTEx)	EpiXcan	0.994561	lung	0.999981
1968	ENSG00000125844	RRBP1	-0.971798	-1.92112	0.331151	0.00262875	0.0216124	0.00853869	0.022857	3	4	4	A1	Respiratory. lung (GTEx)	EpiXcan	0.994561	lung	0.999981
1969	ENSG00000008294	SPAG9	0.971754	0.538909	0.331173	0.0330747	0.0501368	5.21348e-05	0.00018622	21	31	31	A1	Respiratory. lung (GTEx)	EpiXcan	0.994561	lung	0.999981
1970	ENSG00000272316	AL021368.2	0.971714	0.371658	0.331193	0.0552196	0.159424	4.0714e-14	3.72056e-13	36	41	41	A1	Respiratory. lung (GTEx)	EpiXcan	0.994561	lung	0.999981
1971	ENSG00000137996	RTCA	-0.971656	-0.355282	0.331222	0.116327	0.176565	9.05295e-16	9.30468e-15	45	54	54	A1	Respiratory. lung (GTEx)	EpiXcan	0.994561	lung	0.999981
1972	ENSG00000129595	EPB41L4A	-0.970859	-0.319226	0.331618	0.0977686	0.17733	2.05611e-15	2.05303e-14	15	18	18	A1	Respiratory. lung (GTEx)	EpiXcan	0.994561	lung	0.999981
1973	ENSG00000171703	TCEA2	0.970695	0.530323	0.3317	0.0403772	0.0245919	0.00490159	0.0135651	38	52	52	A1	Respiratory. lung (GTEx)	EpiXcan	0.994561	lung	0.999981
1974	ENSG00000170631	ZNF16	0.970058	0.613056	0.332018	0.0279043	0.0197292	0.0116522	0.0306144	14	15	15	A1	Respiratory. lung (GTEx)	EpiXcan	0.994561	lung	0.999981
1975	ENSG00000189334	S100A14	0.969503	5.88765	0.332294	0.000276241	0.0386523	0.000389986	0.00124364	3	4	4	A1	Respiratory. lung (GTEx)	EpiXcan	0.994561	lung	0.999981
1976	ENSG00000182359	KBTBD3	-0.969046	-0.506241	0.332522	0.0371565	0.0720541	8.07525e-07	3.63166e-06	3	3	3	A1	Respiratory. lung (GTEx)	EpiXcan	0.994561	lung	0.999981
1977	ENSG00000185518	SV2B	0.968607	0.48714	0.332741	0.030134	0.0300126	0.00177146	0.00521462	27	31	31	A1	Respiratory. lung (GTEx)	EpiXcan	0.994561	lung	0.999981
1978	ENSG00000135108	FBXO21	0.967877	1.4877	0.333106	0.00421738	0.0613223	6.03476e-06	2.42934e-05	2	3	3	A1	Respiratory. lung (GTEx)	EpiXcan	0.994561	lung	0.999981
1979	ENSG00000163694	RBM47	-0.966902	-1.16571	0.333593	0.00840891	0.0149664	0.0283979	0.0702128	13	18	18	A1	Respiratory. lung (GTEx)	EpiXcan	0.994561	lung	0.999981
1980	ENSG00000111361	EIF2B1	0.966545	0.830643	0.333772	0.0167863	0.0323046	0.00122446	0.00367289	16	21	21	A1	Respiratory. lung (GTEx)	EpiXcan	0.994561	lung	0.999981
1981	ENSG00000142002	DPP9	-0.966264	-0.274828	0.333912	0.128745	0.210737	1.04006e-18	1.32819e-17	59	82	82	A1	Respiratory. lung (GTEx)	EpiXcan	0.994561	lung	0.999981
1982	ENSG00000170852	KBTBD2	-0.96626	-1.06722	0.333914	0.0096891	0.0632691	4.40006e-06	1.80446e-05	4	6	6	A1	Respiratory. lung (GTEx)	EpiXcan	0.994561	lung	0.999981
1983	ENSG00000110042	DTX4	0.965919	0.733589	0.334085	0.0175693	0.13968	2.34426e-12	1.87983e-11	14	21	21	A1	Respiratory. lung (GTEx)	EpiXcan	0.994561	lung	0.999981
1984	ENSG00000165392	WRN	0.965787	0.394052	0.334151	0.0661553	0.121604	7.34066e-11	5.10602e-10	12	20	20	A1	Respiratory. lung (GTEx)	EpiXcan	0.994561	lung	0.999981
1985	ENSG00000260077	AC104794.2	0.965745	0.42421	0.334172	0.0545839	0.103091	2.69082e-09	1.61024e-08	30	36	36	A1	Respiratory. lung (GTEx)	EpiXcan	0.994561	lung	0.999981
1986	ENSG00000100814	CCNB1IP1	0.965486	0.507685	0.334302	0.0433445	0.118911	1.45545e-10	9.77439e-10	8	11	11	A1	Respiratory. lung (GTEx)	EpiXcan	0.994561	lung	0.999981
1987	ENSG00000072778	ACADVL	0.964848	0.41988	0.334621	0.0647644	0.0606456	7.3733e-06	2.93695e-05	55	76	76	A1	Respiratory. lung (GTEx)	EpiXcan	0.994561	lung	0.999981
1988	ENSG00000157557	ETS2	-0.964764	-0.775265	0.334663	0.0300862	0.0217414	0.00793562	0.0213419	27	29	29	A1	Respiratory. lung (GTEx)	EpiXcan	0.994561	lung	0.999981
1989	ENSG00000106258	CYP3A5	-0.964715	-0.596723	0.334687	0.0334454	0.121267	5.61164e-11	3.94448e-10	9	13	13	A1	Respiratory. lung (GTEx)	EpiXcan	0.994561	lung	0.999981
1990	ENSG00000138757	G3BP2	-0.964595	-0.464253	0.334748	0.046539	0.164109	2.78799e-14	2.57462e-13	15	20	20	A1	Respiratory. lung (GTEx)	EpiXcan	0.994561	lung	0.999981
1991	ENSG00000150977	RILPL2	-0.964291	-7.43355	0.3349	0.000189507	0.0117441	0.0529953	0.125132	1	1	1	A1	Respiratory. lung (GTEx)	EpiXcan	0.994561	lung	0.999981
1992	ENSG00000187513	GJA4	0.964229	0.890201	0.334931	0.0130507	0.019082	0.0131898	0.0343577	12	13	13	A1	Respiratory. lung (GTEx)	EpiXcan	0.994561	lung	0.999981
1993	ENSG00000178252	WDR6	0.963736	0.262439	0.335178	0.15418	0.446776	6.0213e-47	3.08983e-45	32	50	50	A1	Respiratory. lung (GTEx)	EpiXcan	0.994561	lung	0.999981
1994	ENSG00000181938	GINS3	-0.963665	-0.805548	0.335214	0.0137656	0.0165638	0.0212837	0.0537812	12	14	14	A1	Respiratory. lung (GTEx)	EpiXcan	0.994561	lung	0.999981
1995	ENSG00000244165	P2RY11	0.963629	0.45956	0.335232	0.0492431	0.100257	6.21157e-09	3.57363e-08	12	14	14	A1	Respiratory. lung (GTEx)	EpiXcan	0.994561	lung	0.999981
1996	ENSG00000120370	GORAB	-0.96304	-0.393664	0.335528	0.067915	0.0634893	4.35397e-06	1.7887e-05	45	52	52	A1	Respiratory. lung (GTEx)	EpiXcan	0.994561	lung	0.999981
1997	ENSG00000083799	CYLD	0.962593	1.97717	0.335752	0.00269463	0.0179136	0.0162861	0.041855	4	4	4	A1	Respiratory. lung (GTEx)	EpiXcan	0.994561	lung	0.999981
1998	ENSG00000091129	NRCAM	-0.962466	-0.699322	0.335816	0.0250354	0.04829	7.50823e-05	0.000262432	13	17	17	A1	Respiratory. lung (GTEx)	EpiXcan	0.994561	lung	0.999981
1999	ENSG00000079277	MKNK1	-0.962461	-0.284292	0.335818	0.139857	0.353027	7.08607e-34	2.05952e-32	11	13	13	A1	Respiratory. lung (GTEx)	EpiXcan	0.994561	lung	0.999981
2000	ENSG00000171103	TRMT61B	0.962269	0.37349	0.335915	0.0811068	0.22345	4.82775e-20	6.81335e-19	21	26	26	A1	Respiratory. lung (GTEx)	EpiXcan	0.994561	lung	0.999981
2001	ENSG00000106404	CLDN15	-0.961929	-0.328472	0.336085	0.0738068	0.13769	2.95748e-12	2.34872e-11	24	26	26	A1	Respiratory. lung (GTEx)	EpiXcan	0.994561	lung	0.999981
2002	ENSG00000149418	ST14	0.961313	3.85346	0.336395	0.000880946	0.0833045	1.19907e-07	5.94612e-07	4	9	9	A1	Respiratory. lung (GTEx)	EpiXcan	0.994561	lung	0.999981
2003	ENSG00000160201	U2AF1	0.961275	1.26792	0.336414	0.00716395	0.0151075	0.0269164	0.0668211	7	17	17	A1	Respiratory. lung (GTEx)	EpiXcan	0.994561	lung	0.999981
2004	ENSG00000244509	APOBEC3C	0.96099	0.381589	0.336557	0.0552977	0.0727652	8.53458e-07	3.82963e-06	19	23	23	A1	Respiratory. lung (GTEx)	EpiXcan	0.994561	lung	0.999981
2005	ENSG00000115935	WIPF1	0.960819	1.00477	0.336643	0.00822021	0.0339671	0.000621829	0.00193625	9	10	10	A1	Respiratory. lung (GTEx)	EpiXcan	0.994561	lung	0.999981
2006	ENSG00000148229	POLE3	-0.960461	-0.518269	0.336823	0.0360214	0.0600282	9.28702e-06	3.64942e-05	17	24	24	A1	Respiratory. lung (GTEx)	EpiXcan	0.994561	lung	0.999981
2007	ENSG00000131979	GCH1	-0.960451	-0.492256	0.336828	0.048444	0.102419	3.63462e-09	2.1466e-08	17	19	19	A1	Respiratory. lung (GTEx)	EpiXcan	0.994561	lung	0.999981
2008	ENSG00000109576	AADAT	0.960448	0.812817	0.33683	0.0168025	0.0112927	0.0573494	0.134529	18	22	22	A1	Respiratory. lung (GTEx)	EpiXcan	0.994561	lung	0.999981
2009	ENSG00000106976	DNM1	0.960119	0.642731	0.336995	0.0287744	0.0359579	0.000628265	0.00195455	19	27	27	A1	Respiratory. lung (GTEx)	EpiXcan	0.994561	lung	0.999981
2010	ENSG00000169230	PRELID1	0.959878	0.403925	0.337116	0.0786615	0.0802763	1.2278e-07	6.07569e-07	38	52	52	A1	Respiratory. lung (GTEx)	EpiXcan	0.994561	lung	0.999981
2011	ENSG00000108788	MLX	0.959613	1.83622	0.33725	0.00308286	0.0250088	0.00435569	0.0121406	7	9	9	A1	Respiratory. lung (GTEx)	EpiXcan	0.994561	lung	0.999981
2012	ENSG00000073050	XRCC1	-0.958902	-0.762119	0.337608	0.0146743	0.0195908	0.0125561	0.0327923	9	15	15	A1	Respiratory. lung (GTEx)	EpiXcan	0.994561	lung	0.999981
2013	ENSG00000105287	PRKD2	-0.958638	-0.656274	0.337741	0.0221586	0.0389654	0.000273922	0.000893415	10	14	14	A1	Respiratory. lung (GTEx)	EpiXcan	0.994561	lung	0.999981
2014	ENSG00000144036	EXOC6B	0.958628	0.941888	0.337746	0.0144903	0.0248308	0.00445348	0.0123935	11	12	12	A1	Respiratory. lung (GTEx)	EpiXcan	0.994561	lung	0.999981
2015	ENSG00000103496	STX4	-0.957966	-0.95388	0.33808	0.0121563	0.0377236	0.000472339	0.00149166	8	9	9	A1	Respiratory. lung (GTEx)	EpiXcan	0.994561	lung	0.999981
2016	ENSG00000165568	AKR1E2	0.957727	0.646445	0.338201	0.0256741	0.0366065	0.000561169	0.00175753	25	30	30	A1	Respiratory. lung (GTEx)	EpiXcan	0.994561	lung	0.999981
2017	ENSG00000090372	STRN4	0.957647	0.524271	0.338241	0.0344724	0.16437	3.25916e-15	3.21759e-14	13	19	19	A1	Respiratory. lung (GTEx)	EpiXcan	0.994561	lung	0.999981
2018	ENSG00000084444	FAM234B	0.957496	0.443316	0.338317	0.0637539	0.108714	9.1973e-10	5.75715e-09	64	71	71	A1	Respiratory. lung (GTEx)	EpiXcan	0.994561	lung	0.999981
2019	ENSG00000134014	ELP3	0.957427	0.210843	0.338352	0.130343	0.189971	1.11904e-16	1.24516e-15	33	42	42	A1	Respiratory. lung (GTEx)	EpiXcan	0.994561	lung	0.999981
2020	ENSG00000175287	PHYHD1	0.956912	0.2997	0.338612	0.111454	0.22874	1.37992e-20	2.01788e-19	9	11	11	A1	Respiratory. lung (GTEx)	EpiXcan	0.994561	lung	0.999981
2021	ENSG00000215790	SLC35E2	-0.956615	-0.527789	0.338762	0.0448984	0.473622	2.05282e-51	1.28384e-49	15	36	36	A1	Respiratory. lung (GTEx)	EpiXcan	0.994561	lung	0.999981
2022	ENSG00000214548	MEG3	-0.95658	-1.22869	0.338779	0.0068006	0.0448014	0.000145382	0.000491236	4	6	6	A1	Respiratory. lung (GTEx)	EpiXcan	0.994561	lung	0.999981
2023	ENSG00000246263	UBR5-AS1	0.956382	0.441666	0.33888	0.0479799	0.11465	4.27003e-10	2.75536e-09	67	72	72	A1	Respiratory. lung (GTEx)	EpiXcan	0.994561	lung	0.999981
2024	ENSG00000205485	AC004980.1	0.956344	0.376305	0.338899	0.0751946	0.266665	1.44499e-24	2.64268e-23	16	21	21	A1	Respiratory. lung (GTEx)	EpiXcan	0.994561	lung	0.999981
2025	ENSG00000138376	BARD1	0.956228	0.36369	0.338957	0.0808444	0.249869	9.28502e-23	1.5485e-21	15	21	21	A1	Respiratory. lung (GTEx)	EpiXcan	0.994561	lung	0.999981
2026	ENSG00000102981	PARD6A	-0.956157	-4.97557	0.338993	0.00312668	0.0105626	0.0635607	0.147275	3	3	3	A1	Respiratory. lung (GTEx)	EpiXcan	0.994561	lung	0.999981
2027	ENSG00000167528	ZNF641	-0.955505	-0.56172	0.339322	0.0333573	0.0942319	1.77183e-08	9.68459e-08	3	3	3	A1	Respiratory. lung (GTEx)	EpiXcan	0.994561	lung	0.999981
2028	ENSG00000131944	FAAP24	-0.953788	-0.456054	0.340191	0.0466639	0.161046	4.73492e-14	4.31284e-13	8	9	9	A1	Respiratory. lung (GTEx)	EpiXcan	0.994561	lung	0.999981
2029	ENSG00000115423	DNAH6	-0.953771	-0.651827	0.3402	0.017451	0.0364235	0.0006198	0.00193079	12	17	17	A1	Respiratory. lung (GTEx)	EpiXcan	0.994561	lung	0.999981
2030	ENSG00000235423	AC068768.1	0.953681	1.37892	0.340245	0.00866237	0.0423165	0.000224032	0.000740378	4	9	9	A1	Respiratory. lung (GTEx)	EpiXcan	0.994561	lung	0.999981
2031	ENSG00000137177	KIF13A	0.952542	1.4728	0.340822	0.0111479	0.0308718	0.00166214	0.00490623	13	15	15	A1	Respiratory. lung (GTEx)	EpiXcan	0.994561	lung	0.999981
2032	ENSG00000047617	ANO2	0.952509	0.833455	0.340839	0.0181681	0.079282	2.5099e-07	1.20456e-06	13	19	19	A1	Respiratory. lung (GTEx)	EpiXcan	0.994561	lung	0.999981
2033	ENSG00000157978	LDLRAP1	0.952418	0.407196	0.340885	0.0635828	0.34636	2.58264e-33	7.32391e-32	8	16	16	A1	Respiratory. lung (GTEx)	EpiXcan	0.994561	lung	0.999981
2034	ENSG00000103512	NOMO1	0.952107	0.32774	0.341043	0.061509	0.0968191	1.13043e-08	6.3269e-08	19	22	22	A1	Respiratory. lung (GTEx)	EpiXcan	0.994561	lung	0.999981
2035	ENSG00000114279	FGF12	0.95203	0.471633	0.341082	0.0406111	0.247284	1.61718e-22	2.64661e-21	12	19	19	A1	Respiratory. lung (GTEx)	EpiXcan	0.994561	lung	0.999981
2036	ENSG00000135502	SLC26A10	-0.95183	-0.452739	0.341183	0.0500548	0.138319	2.87711e-12	2.29008e-11	11	14	14	A1	Respiratory. lung (GTEx)	EpiXcan	0.994561	lung	0.999981
2037	ENSG00000184500	PROS1	-0.951705	-1.04925	0.341247	0.0115343	0.0354065	0.000712028	0.00219613	13	18	18	A1	Respiratory. lung (GTEx)	EpiXcan	0.994561	lung	0.999981
2038	ENSG00000118308	LRMP	0.951643	0.526053	0.341278	0.0486496	0.0839048	6.02994e-08	3.10108e-07	23	26	26	A1	Respiratory. lung (GTEx)	EpiXcan	0.994561	lung	0.999981
2039	ENSG00000130758	MAP3K10	0.951613	0.391652	0.341293	0.0647652	0.265545	3.09296e-24	5.59087e-23	22	37	37	A1	Respiratory. lung (GTEx)	EpiXcan	0.994561	lung	0.999981
2040	ENSG00000162623	TYW3	0.95128	0.653854	0.341462	0.0277725	0.0740975	7.08794e-07	3.20513e-06	22	28	28	A1	Respiratory. lung (GTEx)	EpiXcan	0.994561	lung	0.999981
2041	ENSG00000188290	HES4	0.95114	1.13389	0.341533	0.0106531	0.0259167	0.00386768	0.010843	16	26	26	A1	Respiratory. lung (GTEx)	EpiXcan	0.994561	lung	0.999981
2042	ENSG00000137574	TGS1	0.951013	0.568393	0.341598	0.0269809	0.0621557	5.3122e-06	2.15706e-05	44	56	56	A1	Respiratory. lung (GTEx)	EpiXcan	0.994561	lung	0.999981
2043	ENSG00000239556	AC004951.2	0.95074	0.316533	0.341737	0.0930707	0.252681	8.11985e-23	1.35741e-21	17	19	19	A1	Respiratory. lung (GTEx)	EpiXcan	0.994561	lung	0.999981
2044	ENSG00000122477	LRRC39	-0.950494	-0.453276	0.341861	0.0513782	0.10064	5.73337e-09	3.30802e-08	55	63	63	A1	Respiratory. lung (GTEx)	EpiXcan	0.994561	lung	0.999981
2045	ENSG00000180340	FZD2	-0.950147	-0.523104	0.342038	0.0256981	0.0152363	0.026416	0.0656836	16	17	17	A1	Respiratory. lung (GTEx)	EpiXcan	0.994561	lung	0.999981
2046	ENSG00000204920	ZNF155	-0.949371	-0.198517	0.342432	0.255144	0.385913	5.93291e-38	2.0883e-36	27	35	35	A1	Respiratory. lung (GTEx)	EpiXcan	0.994561	lung	0.999981
2047	ENSG00000109771	LRP2BP	0.949236	0.551023	0.342501	0.0299521	0.0886125	5.22697e-08	2.70902e-07	14	16	16	A1	Respiratory. lung (GTEx)	EpiXcan	0.994561	lung	0.999981
2048	ENSG00000165633	VSTM4	-0.949085	-0.71958	0.342577	0.0197291	0.0381118	0.000459315	0.00145217	10	12	12	A1	Respiratory. lung (GTEx)	EpiXcan	0.994561	lung	0.999981
2049	ENSG00000135547	HEY2	-0.948819	-0.754315	0.342713	0.0212385	0.0696775	1.39335e-06	6.08461e-06	32	40	40	A1	Respiratory. lung (GTEx)	EpiXcan	0.994561	lung	0.999981
2050	ENSG00000116299	KIAA1324	-0.948232	-0.426928	0.343011	0.0499537	0.0948183	1.73533e-08	9.49618e-08	12	14	14	A1	Respiratory. lung (GTEx)	EpiXcan	0.994561	lung	0.999981
2051	ENSG00000148341	SH3GLB2	0.948064	0.753598	0.343097	0.017055	0.150683	4.16202e-13	3.5509e-12	5	9	9	A1	Respiratory. lung (GTEx)	EpiXcan	0.994561	lung	0.999981
2052	ENSG00000177646	ACAD9	0.947546	0.121059	0.343361	0.275485	0.325685	8.06495e-40	3.07852e-38	14	15	15	A1	Respiratory. lung (GTEx)	EpiXcan	0.994561	lung	0.999981
2053	ENSG00000111639	MRPL51	0.946576	0.276318	0.343855	0.138026	0.246086	1.93491e-22	3.13728e-21	18	25	25	A1	Respiratory. lung (GTEx)	EpiXcan	0.994561	lung	0.999981
2054	ENSG00000138756	BMP2K	0.946555	0.51116	0.343866	0.031849	0.0226661	0.00679599	0.0184649	36	42	42	A1	Respiratory. lung (GTEx)	EpiXcan	0.994561	lung	0.999981
2055	ENSG00000142252	GEMIN7	0.94565	0.338382	0.344327	0.0833731	0.201055	7.80824e-18	9.35719e-17	14	18	18	A1	Respiratory. lung (GTEx)	EpiXcan	0.994561	lung	0.999981
2056	ENSG00000146477	SLC22A3	0.945573	0.870099	0.344367	0.0146542	0.0968214	1.05511e-08	5.93138e-08	7	12	12	A1	Respiratory. lung (GTEx)	EpiXcan	0.994561	lung	0.999981
2057	ENSG00000108384	RAD51C	-0.945207	-0.630223	0.344553	0.0281	0.106028	9.66134e-10	6.03145e-09	14	18	18	A1	Respiratory. lung (GTEx)	EpiXcan	0.994561	lung	0.999981
2058	ENSG00000078814	MYH7B	0.944665	0.306586	0.34483	0.105137	0.151992	1.11329e-13	9.87716e-13	27	30	30	A1	Respiratory. lung (GTEx)	EpiXcan	0.994561	lung	0.999981
2059	ENSG00000140463	BBS4	0.943769	0.849795	0.345288	0.0130447	0.0500741	4.57838e-05	0.000164754	25	28	28	A1	Respiratory. lung (GTEx)	EpiXcan	0.994561	lung	0.999981
2060	ENSG00000128272	ATF4	0.942774	0.76712	0.345796	0.0201109	0.0361906	0.000598234	0.00186943	10	11	11	A1	Respiratory. lung (GTEx)	EpiXcan	0.994561	lung	0.999981
2061	ENSG00000108963	DPH1	0.942542	6.0606	0.345915	0.000300574	0.120943	5.1361e-11	3.63026e-10	7	14	14	A1	Respiratory. lung (GTEx)	EpiXcan	0.994561	lung	0.999981
2062	ENSG00000204138	PHACTR4	0.942468	0.636896	0.345953	0.0323639	0.0966027	8.40783e-09	4.77831e-08	12	16	16	A1	Respiratory. lung (GTEx)	EpiXcan	0.994561	lung	0.999981
2063	ENSG00000130024	PHF10	0.941289	0.503341	0.346557	0.0375321	0.108715	9.29931e-10	5.81321e-09	11	16	16	A1	Respiratory. lung (GTEx)	EpiXcan	0.994561	lung	0.999981
2064	ENSG00000100302	RASD2	0.941272	0.245539	0.346566	0.162889	0.214685	5.91547e-19	7.7304e-18	42	49	49	A1	Respiratory. lung (GTEx)	EpiXcan	0.994561	lung	0.999981
2065	ENSG00000143434	SEMA6C	0.941101	0.374753	0.346653	0.0812824	0.134044	3.60894e-12	2.83395e-11	13	17	17	A1	Respiratory. lung (GTEx)	EpiXcan	0.994561	lung	0.999981
2066	ENSG00000174446	SNAPC5	0.940842	0.330356	0.346786	0.0841674	0.0667625	2.86682e-06	1.20424e-05	62	77	77	A1	Respiratory. lung (GTEx)	EpiXcan	0.994561	lung	0.999981
2067	ENSG00000198198	SZT2	-0.940415	-1.84874	0.347005	0.00438406	0.0174082	0.0173483	0.0443976	6	8	8	A1	Respiratory. lung (GTEx)	EpiXcan	0.994561	lung	0.999981
2068	ENSG00000197157	SND1	0.940267	0.521216	0.34708	0.0323113	0.0473941	7.96567e-05	0.000277383	19	19	19	A1	Respiratory. lung (GTEx)	EpiXcan	0.994561	lung	0.999981
2069	ENSG00000138801	PAPSS1	-0.940216	-0.162976	0.347107	0.371849	0.424918	2.49625e-44	1.16567e-42	41	51	51	A1	Respiratory. lung (GTEx)	EpiXcan	0.994561	lung	0.999981
2070	ENSG00000116198	CEP104	0.939541	0.300675	0.347453	0.120269	0.302504	1.07873e-28	2.5441e-27	25	36	36	A1	Respiratory. lung (GTEx)	EpiXcan	0.994561	lung	0.999981
2071	ENSG00000162517	PEF1	0.93926	1.18586	0.347598	0.00781341	0.0278422	0.00242328	0.0069909	4	6	6	A1	Respiratory. lung (GTEx)	EpiXcan	0.994561	lung	0.999981
2072	ENSG00000186704	DTX2P1	0.938977	0.487366	0.347742	0.0540345	0.0675304	2.38574e-06	1.01125e-05	45	64	64	A1	Respiratory. lung (GTEx)	EpiXcan	0.994561	lung	0.999981
2073	ENSG00000122482	ZNF644	0.938355	0.631415	0.348062	0.0250782	0.0353329	0.000652061	0.00202275	69	81	81	A1	Respiratory. lung (GTEx)	EpiXcan	0.994561	lung	0.999981
2074	ENSG00000134202	GSTM3	-0.938214	-0.188719	0.348134	0.314055	0.541791	2.45006e-63	2.75653e-61	43	53	53	A1	Respiratory. lung (GTEx)	EpiXcan	0.994561	lung	0.999981
2075	ENSG00000163453	IGFBP7	-0.937929	-0.185745	0.348281	0.00821632	0.010488	0.0673596	0.15523	10	11	11	A1	Respiratory. lung (GTEx)	EpiXcan	0.994561	lung	0.999981
2076	ENSG00000157895	C12orf43	0.937887	0.273691	0.348303	0.153689	0.221611	7.57319e-20	1.0546e-18	27	29	29	A1	Respiratory. lung (GTEx)	EpiXcan	0.994561	lung	0.999981
2077	ENSG00000122696	SLC25A51	0.937615	0.26458	0.348442	0.135516	0.185594	3.54696e-16	3.8047e-15	33	40	40	A1	Respiratory. lung (GTEx)	EpiXcan	0.994561	lung	0.999981
2078	ENSG00000246174	KCTD21-AS1	0.936803	0.326211	0.34886	0.103969	0.485776	1.10695e-52	7.311e-51	47	61	61	A1	Respiratory. lung (GTEx)	EpiXcan	0.994561	lung	0.999981
2079	ENSG00000149328	GLB1L2	0.935846	2.18464	0.349352	0.00202034	0.0664433	2.8643e-06	1.20354e-05	10	12	12	A1	Respiratory. lung (GTEx)	EpiXcan	0.994561	lung	0.999981
2080	ENSG00000225889	AC012368.1	-0.935645	-0.348554	0.349456	0.102293	0.16258	2.71699e-14	2.51237e-13	35	48	48	A1	Respiratory. lung (GTEx)	EpiXcan	0.994561	lung	0.999981
2081	ENSG00000128059	PPAT	0.935587	0.692703	0.349486	0.0130124	0.0396251	0.000349765	0.00112485	33	38	38	A1	Respiratory. lung (GTEx)	EpiXcan	0.994561	lung	0.999981
2082	ENSG00000160588	MPZL3	0.934852	0.719798	0.349865	0.0267745	0.151134	3.44102e-13	2.95195e-12	11	23	23	A1	Respiratory. lung (GTEx)	EpiXcan	0.994561	lung	0.999981
2083	ENSG00000233476	EEF1A1P6	0.934783	1.60637	0.3499	0.00388937	0.0425993	0.000197096	0.000655847	1	1	1	A1	Respiratory. lung (GTEx)	EpiXcan	0.994561	lung	0.999981
2084	ENSG00000164402	SEPT8	-0.934458	-0.635657	0.350068	0.0130878	0.0210668	0.00966266	0.0256761	9	13	13	A1	Respiratory. lung (GTEx)	EpiXcan	0.994561	lung	0.999981
2085	ENSG00000107960	STN1	-0.934394	-0.903643	0.350101	0.0163453	0.0284621	0.00221309	0.00642819	22	27	27	A1	Respiratory. lung (GTEx)	EpiXcan	0.994561	lung	0.999981
2086	ENSG00000116977	LGALS8	0.934151	0.37416	0.350226	0.0481484	0.0877172	4.27051e-08	2.2348e-07	16	20	20	A1	Respiratory. lung (GTEx)	EpiXcan	0.994561	lung	0.999981
2087	ENSG00000103227	LMF1	-0.933988	-0.388608	0.35031	0.0609775	0.168901	7.57887e-15	7.26711e-14	14	22	22	A1	Respiratory. lung (GTEx)	EpiXcan	0.994561	lung	0.999981
2088	ENSG00000139192	TAPBPL	0.933359	0.175636	0.350635	0.298472	0.550351	2.30517e-65	2.83273e-63	16	19	19	A1	Respiratory. lung (GTEx)	EpiXcan	0.994561	lung	0.999981
2089	ENSG00000125611	CHCHD5	0.932845	0.782233	0.3509	0.0151394	0.047671	5.38719e-05	0.000192082	1	2	2	A1	Respiratory. lung (GTEx)	EpiXcan	0.994561	lung	0.999981
2090	ENSG00000146067	FAM193B	0.932818	0.34615	0.350914	0.0725646	0.0980562	9.15284e-09	5.18069e-08	29	37	37	A1	Respiratory. lung (GTEx)	EpiXcan	0.994561	lung	0.999981
2091	ENSG00000169169	CPT1C	0.932643	0.715959	0.351004	0.0331241	0.0358822	0.000605378	0.00188923	18	22	22	A1	Respiratory. lung (GTEx)	EpiXcan	0.994561	lung	0.999981
2092	ENSG00000100490	CDKL1	-0.932586	-0.446357	0.351034	0.0435566	0.085028	8.73689e-08	4.40905e-07	41	51	51	A1	Respiratory. lung (GTEx)	EpiXcan	0.994561	lung	0.999981
2093	ENSG00000138326	RPS24	0.932115	0.783076	0.351277	0.0160079	0.104503	1.82664e-09	1.10969e-08	8	14	14	A1	Respiratory. lung (GTEx)	EpiXcan	0.994561	lung	0.999981
2094	ENSG00000106560	GIMAP2	0.931798	0.855863	0.351441	0.013492	0.0475316	7.43343e-05	0.000259947	18	31	31	A1	Respiratory. lung (GTEx)	EpiXcan	0.994561	lung	0.999981
2095	ENSG00000244480	AC005154.3	0.931292	0.210676	0.351703	0.172998	0.201651	8.45467e-18	1.01146e-16	77	88	88	A1	Respiratory. lung (GTEx)	EpiXcan	0.994561	lung	0.999981
2096	ENSG00000164176	EDIL3	-0.931218	-0.482657	0.351741	0.0602407	0.0212682	0.00909006	0.0242234	64	80	80	A1	Respiratory. lung (GTEx)	EpiXcan	0.994561	lung	0.999981
2097	ENSG00000196196	HRCT1	0.930942	0.3429	0.351884	0.0830525	0.151659	1.54816e-13	1.36061e-12	23	28	28	A1	Respiratory. lung (GTEx)	EpiXcan	0.994561	lung	0.999981
2098	ENSG00000164296	TIGD6	-0.930552	-0.872691	0.352086	0.0111985	0.0127704	0.0428921	0.103119	16	20	20	A1	Respiratory. lung (GTEx)	EpiXcan	0.994561	lung	0.999981
2099	ENSG00000104419	NDRG1	-0.930376	-0.777449	0.352177	0.0158172	0.0183019	0.0136826	0.0355687	13	19	19	A1	Respiratory. lung (GTEx)	EpiXcan	0.994561	lung	0.999981
2100	ENSG00000160072	ATAD3B	-0.929924	-0.267412	0.35241	0.236261	0.509656	7.12467e-58	5.97662e-56	21	35	35	A1	Respiratory. lung (GTEx)	EpiXcan	0.994561	lung	0.999981
2101	ENSG00000198682	PAPSS2	-0.929443	-1.00274	0.352659	0.023846	0.0412305	0.000232293	0.000764863	21	24	24	A1	Respiratory. lung (GTEx)	EpiXcan	0.994561	lung	0.999981
2102	ENSG00000132522	GPS2	0.92942	1.00889	0.352672	0.0108259	0.0602567	7.95653e-06	3.15759e-05	4	6	6	A1	Respiratory. lung (GTEx)	EpiXcan	0.994561	lung	0.999981
2103	ENSG00000149600	COMMD7	0.929411	0.625042	0.352676	0.0279791	0.0757063	4.97275e-07	2.29155e-06	13	15	15	A1	Respiratory. lung (GTEx)	EpiXcan	0.994561	lung	0.999981
2104	ENSG00000132768	DPH2	0.929173	1.0199	0.352799	0.00872178	0.0358156	0.000702482	0.00216859	9	14	14	A1	Respiratory. lung (GTEx)	EpiXcan	0.994561	lung	0.999981
2105	ENSG00000175283	DOLK	0.929012	0.585143	0.352883	0.0175775	0.0143548	0.0311	0.0765021	26	33	33	A1	Respiratory. lung (GTEx)	EpiXcan	0.994561	lung	0.999981
2106	ENSG00000225973	PIGBOS1	0.928259	0.522696	0.353273	0.0350121	0.0745333	6.33533e-07	2.88529e-06	35	43	43	A1	Respiratory. lung (GTEx)	EpiXcan	0.994561	lung	0.999981
2107	ENSG00000144040	SFXN5	0.928189	1.32949	0.35331	0.00662718	0.013333	0.036662	0.0892283	6	7	7	A1	Respiratory. lung (GTEx)	EpiXcan	0.994561	lung	0.999981
2108	ENSG00000088888	MAVS	0.927191	0.60387	0.353827	0.0256753	0.057656	1.2554e-05	4.8657e-05	5	5	5	A1	Respiratory. lung (GTEx)	EpiXcan	0.994561	lung	0.999981
2109	ENSG00000165730	STOX1	0.927093	0.324122	0.353878	0.0923466	0.202658	6.80078e-18	8.19898e-17	11	12	12	A1	Respiratory. lung (GTEx)	EpiXcan	0.994561	lung	0.999981
2110	ENSG00000139044	B4GALNT3	0.926548	0.561892	0.354161	0.0619229	0.0652077	1.98592e-06	8.51307e-06	36	39	39	A1	Respiratory. lung (GTEx)	EpiXcan	0.994561	lung	0.999981
2111	ENSG00000142188	TMEM50B	-0.926178	-0.308209	0.354353	0.100863	0.384261	6.48209e-39	2.37716e-37	23	33	33	A1	Respiratory. lung (GTEx)	EpiXcan	0.994561	lung	0.999981
2112	ENSG00000183309	ZNF623	0.926144	0.507227	0.354371	0.0395978	0.172841	2.47054e-15	2.45111e-14	20	26	26	A1	Respiratory. lung (GTEx)	EpiXcan	0.994561	lung	0.999981
2113	ENSG00000055163	CYFIP2	0.925784	0.524117	0.354558	0.0256249	0.0474852	8.81499e-05	0.000305364	27	30	30	A1	Respiratory. lung (GTEx)	EpiXcan	0.994561	lung	0.999981
2114	ENSG00000137273	FOXF2	0.92562	0.200094	0.354643	0.162606	0.0707635	1.17729e-06	5.20108e-06	127	141	141	A1	Respiratory. lung (GTEx)	EpiXcan	0.994561	lung	0.999981
2115	ENSG00000169902	TPST1	-0.92393	-0.504353	0.355523	0.0407913	0.0615277	7.18183e-06	2.86476e-05	23	29	29	A1	Respiratory. lung (GTEx)	EpiXcan	0.994561	lung	0.999981
2116	ENSG00000142632	ARHGEF19	0.922636	0.408137	0.356197	0.0597396	0.404748	9.04024e-41	3.62879e-39	27	33	33	A1	Respiratory. lung (GTEx)	EpiXcan	0.994561	lung	0.999981
2117	ENSG00000169683	LRRC45	-0.922479	-0.492255	0.356279	0.0437561	0.0273258	0.00307065	0.00874325	39	51	51	A1	Respiratory. lung (GTEx)	EpiXcan	0.994561	lung	0.999981
2118	ENSG00000165929	TC2N	0.922433	0.822713	0.356303	0.018023	0.0574675	7.17541e-06	2.86301e-05	24	32	32	A1	Respiratory. lung (GTEx)	EpiXcan	0.994561	lung	0.999981
2119	ENSG00000083168	KAT6A	0.922374	1.46111	0.356333	0.0051399	0.0215942	0.0083116	0.0222688	7	10	10	A1	Respiratory. lung (GTEx)	EpiXcan	0.994561	lung	0.999981
2120	ENSG00000182873	PRKCZ-AS1	-0.922009	-0.635779	0.356524	0.0212774	0.0192146	0.012039	0.0315361	10	13	13	A1	Respiratory. lung (GTEx)	EpiXcan	0.994561	lung	0.999981
2121	ENSG00000172466	ZNF24	0.921898	0.894106	0.356582	0.01092	0.023677	0.00588151	0.0160989	10	11	11	A1	Respiratory. lung (GTEx)	EpiXcan	0.994561	lung	0.999981
2122	ENSG00000170379	TCAF2	-0.92175	-0.356576	0.356659	0.0629274	0.0921512	2.23791e-08	1.20906e-07	40	45	45	A1	Respiratory. lung (GTEx)	EpiXcan	0.994561	lung	0.999981
2123	ENSG00000136122	BORA	0.921632	1.20116	0.35672	0.0125042	0.0305885	0.00115107	0.00346557	15	17	17	A1	Respiratory. lung (GTEx)	EpiXcan	0.994561	lung	0.999981
2124	ENSG00000262879	AC068152.1	-0.92141	-0.196372	0.356836	0.333939	0.473192	1.33103e-50	7.901e-49	18	22	22	A1	Respiratory. lung (GTEx)	EpiXcan	0.994561	lung	0.999981
2125	ENSG00000110888	CAPRIN2	-0.921191	-0.330135	0.356951	0.0781462	0.140554	1.70014e-12	1.37672e-11	40	47	47	A1	Respiratory. lung (GTEx)	EpiXcan	0.994561	lung	0.999981
2126	ENSG00000175928	LRRN1	-0.920836	-0.765569	0.357136	0.022303	0.120724	1.01049e-10	6.9121e-10	24	33	33	A1	Respiratory. lung (GTEx)	EpiXcan	0.994561	lung	0.999981
2127	ENSG00000136279	DBNL	0.920389	0.416029	0.357369	0.0356612	0.0408234	0.000262579	0.000858653	21	25	25	A1	Respiratory. lung (GTEx)	EpiXcan	0.994561	lung	0.999981
2128	ENSG00000144559	TAMM41	-0.920387	-0.211848	0.35737	0.173969	0.233236	5.1468e-21	7.76119e-20	54	72	72	A1	Respiratory. lung (GTEx)	EpiXcan	0.994561	lung	0.999981
2129	ENSG00000064655	EYA2	-0.920349	-0.666942	0.35739	0.0198876	0.064887	1.73662e-06	7.49255e-06	19	25	25	A1	Respiratory. lung (GTEx)	EpiXcan	0.994561	lung	0.999981
2130	ENSG00000100284	TOM1	0.919443	1.40202	0.357864	0.00464166	0.0481749	5.78206e-05	0.000205273	8	11	11	A1	Respiratory. lung (GTEx)	EpiXcan	0.994561	lung	0.999981
2131	ENSG00000186204	CYP4F12	0.919431	0.428447	0.35787	0.0393211	0.131305	8.71984e-12	6.63172e-11	31	45	45	A1	Respiratory. lung (GTEx)	EpiXcan	0.994561	lung	0.999981
2132	ENSG00000175662	TOM1L2	0.918923	0.454285	0.358136	0.0436969	0.158156	6.42869e-14	5.81404e-13	12	17	17	A1	Respiratory. lung (GTEx)	EpiXcan	0.994561	lung	0.999981
2133	ENSG00000133398	MED10	-0.917751	-0.874222	0.358749	0.0136048	0.0565023	1.29284e-05	5.00176e-05	2	2	2	A1	Respiratory. lung (GTEx)	EpiXcan	0.994561	lung	0.999981
2134	ENSG00000121690	DEPDC7	0.917597	0.701119	0.35883	0.015211	0.0352443	0.000771914	0.00236832	20	23	23	A1	Respiratory. lung (GTEx)	EpiXcan	0.994561	lung	0.999981
2135	ENSG00000105619	TFPT	-0.917477	-0.587004	0.358893	0.0302004	0.0812544	1.32833e-07	6.55003e-07	4	4	4	A1	Respiratory. lung (GTEx)	EpiXcan	0.994561	lung	0.999981
2136	ENSG00000132334	PTPRE	-0.915856	-0.587972	0.359742	0.0305434	0.0348602	0.00083009	0.00254013	24	26	26	A1	Respiratory. lung (GTEx)	EpiXcan	0.994561	lung	0.999981
2137	ENSG00000196535	MYO18A	0.915619	2.2114	0.359867	0.00225242	0.057792	9.78616e-06	3.83588e-05	4	6	6	A1	Respiratory. lung (GTEx)	EpiXcan	0.994561	lung	0.999981
2138	ENSG00000175264	CHST1	0.914372	0.825843	0.360522	0.0139404	0.0731557	7.67275e-07	3.45619e-06	27	36	36	A1	Respiratory. lung (GTEx)	EpiXcan	0.994561	lung	0.999981
2139	ENSG00000259994	AL353796.1	-0.913929	-0.721527	0.360754	0.0175798	0.0103195	0.0707802	0.162524	20	24	24	A1	Respiratory. lung (GTEx)	EpiXcan	0.994561	lung	0.999981
2140	ENSG00000188878	FBF1	-0.913448	-0.204873	0.361007	0.147273	0.237119	4.67619e-21	7.08203e-20	25	26	26	A1	Respiratory. lung (GTEx)	EpiXcan	0.994561	lung	0.999981
2141	ENSG00000153048	CARHSP1	0.912957	0.974404	0.361265	0.017815	0.0442695	0.000148993	0.000502587	7	7	7	A1	Respiratory. lung (GTEx)	EpiXcan	0.994561	lung	0.999981
2142	ENSG00000138193	PLCE1	-0.912765	-1.01602	0.361366	0.00861096	0.0110259	0.059175	0.138394	10	14	14	A1	Respiratory. lung (GTEx)	EpiXcan	0.994561	lung	0.999981
2143	ENSG00000118898	PPL	-0.912511	-2.68719	0.3615	0.00154569	0.043286	0.000174273	0.00058401	1	2	2	A1	Respiratory. lung (GTEx)	EpiXcan	0.994561	lung	0.999981
2144	ENSG00000100038	TOP3B	0.911872	0.26391	0.361836	0.144445	0.332909	1.34195e-32	3.70067e-31	26	40	40	A1	Respiratory. lung (GTEx)	EpiXcan	0.994561	lung	0.999981
2145	ENSG00000168297	PXK	-0.911443	-0.402672	0.362062	0.0391698	0.0619098	4.85407e-06	1.98084e-05	19	20	20	A1	Respiratory. lung (GTEx)	EpiXcan	0.994561	lung	0.999981
2146	ENSG00000076258	FMO4	0.911397	0.765248	0.362086	0.0169718	0.0785704	3.5347e-07	1.6639e-06	12	14	14	A1	Respiratory. lung (GTEx)	EpiXcan	0.994561	lung	0.999981
2147	ENSG00000108061	SHOC2	0.91109	0.981658	0.362248	0.00929771	0.0145741	0.0304488	0.0749661	11	13	13	A1	Respiratory. lung (GTEx)	EpiXcan	0.994561	lung	0.999981
2148	ENSG00000056050	HPF1	-0.910801	-1.2042	0.3624	0.00680195	0.0364643	0.000518656	0.00163021	1	1	1	A1	Respiratory. lung (GTEx)	EpiXcan	0.994561	lung	0.999981
2149	ENSG00000007080	CCDC124	0.910697	0.452887	0.362455	0.0502139	0.085287	1.05665e-07	5.28476e-07	23	33	33	A1	Respiratory. lung (GTEx)	EpiXcan	0.994561	lung	0.999981
2150	ENSG00000101049	SGK2	0.9102	1.59485	0.362717	0.00398711	0.0151416	0.0271772	0.0673971	13	22	22	A1	Respiratory. lung (GTEx)	EpiXcan	0.994561	lung	0.999981
2151	ENSG00000101255	TRIB3	0.910123	0.82373	0.362758	0.0148394	0.0369823	0.000517791	0.00162786	10	12	12	A1	Respiratory. lung (GTEx)	EpiXcan	0.994561	lung	0.999981
2152	ENSG00000166165	CKB	0.909759	0.673835	0.362949	0.0195073	0.025207	0.00420572	0.0117554	11	12	12	A1	Respiratory. lung (GTEx)	EpiXcan	0.994561	lung	0.999981
2153	ENSG00000138777	PPA2	-0.907872	-0.448692	0.363946	0.0633417	0.148612	8.74981e-14	7.82733e-13	45	51	51	A1	Respiratory. lung (GTEx)	EpiXcan	0.994561	lung	0.999981
2154	ENSG00000114779	ABHD14B	0.907365	0.898153	0.364214	0.0133556	0.0105998	0.0631288	0.146443	17	21	21	A1	Respiratory. lung (GTEx)	EpiXcan	0.994561	lung	0.999981
2155	ENSG00000101558	VAPA	-0.907355	-1.03756	0.364219	0.00960654	0.0357163	0.000572561	0.001792	4	5	5	A1	Respiratory. lung (GTEx)	EpiXcan	0.994561	lung	0.999981
2156	ENSG00000054219	LY75	-0.907151	-0.16939	0.364327	0.365393	0.483355	3.02668e-54	2.12004e-52	19	21	21	A1	Respiratory. lung (GTEx)	EpiXcan	0.994561	lung	0.999981
2157	ENSG00000235944	ZNF815P	-0.906947	-0.999801	0.364435	0.00668604	0.0230868	0.00598356	0.016359	10	11	11	A1	Respiratory. lung (GTEx)	EpiXcan	0.994561	lung	0.999981
2158	ENSG00000099365	STX1B	-0.906796	-0.970643	0.364515	0.00964241	0.0199896	0.0117802	0.03091	3	5	5	A1	Respiratory. lung (GTEx)	EpiXcan	0.994561	lung	0.999981
2159	ENSG00000204228	HSD17B8	0.906667	0.426616	0.364583	0.0499082	0.102912	3.58455e-09	2.11882e-08	8	12	12	A1	Respiratory. lung (GTEx)	EpiXcan	0.994561	lung	0.999981
2160	ENSG00000167842	MIS12	0.906227	0.318733	0.364816	0.0606762	0.169626	7.26036e-15	6.99041e-14	16	19	19	A1	Respiratory. lung (GTEx)	EpiXcan	0.994561	lung	0.999981
2161	ENSG00000189042	ZNF567	0.905841	1.38121	0.36502	0.00393984	0.0414614	0.000210746	0.000698119	20	27	27	A1	Respiratory. lung (GTEx)	EpiXcan	0.994561	lung	0.999981
2162	ENSG00000272636	DOC2B	0.905773	0.572692	0.365056	0.0267433	0.0595231	1.02753e-05	4.01975e-05	10	15	15	A1	Respiratory. lung (GTEx)	EpiXcan	0.994561	lung	0.999981
2163	ENSG00000168434	COG7	-0.905444	-0.865801	0.36523	0.0135932	0.0133478	0.0392404	0.0950413	23	33	33	A1	Respiratory. lung (GTEx)	EpiXcan	0.994561	lung	0.999981
2164	ENSG00000273148	AL035563.1	0.904527	0.49948	0.365716	0.0449226	0.107886	1.40246e-09	8.59829e-09	4	5	5	A1	Respiratory. lung (GTEx)	EpiXcan	0.994561	lung	0.999981
2165	ENSG00000204856	FAM216A	-0.904032	-0.451157	0.365979	0.0513343	0.100575	4.76972e-09	2.77055e-08	11	11	11	A1	Respiratory. lung (GTEx)	EpiXcan	0.994561	lung	0.999981
2166	ENSG00000086619	ERO1B	-0.903761	-0.526535	0.366122	0.0337907	0.128236	2.63697e-11	1.91704e-10	24	31	31	A1	Respiratory. lung (GTEx)	EpiXcan	0.994561	lung	0.999981
2167	ENSG00000189058	APOD	0.903086	0.935188	0.36648	0.00588485	0.015506	0.0252608	0.0631026	2	2	2	A1	Respiratory. lung (GTEx)	EpiXcan	0.994561	lung	0.999981
2168	ENSG00000001167	NFYA	-0.902906	-0.499651	0.366576	0.032005	0.0900455	3.39453e-08	1.8006e-07	29	37	37	A1	Respiratory. lung (GTEx)	EpiXcan	0.994561	lung	0.999981
2169	ENSG00000245556	SCAMP1-AS1	-0.902806	-0.700932	0.366629	0.0185432	0.037962	0.00041885	0.00132993	7	8	8	A1	Respiratory. lung (GTEx)	EpiXcan	0.994561	lung	0.999981
2170	ENSG00000138468	SENP7	0.902544	0.441137	0.366768	0.0420386	0.117374	2.00892e-10	1.3296e-09	93	111	111	A1	Respiratory. lung (GTEx)	EpiXcan	0.994561	lung	0.999981
2171	ENSG00000166501	PRKCB	0.902484	1.72971	0.3668	0.0017652	0.0474239	8.2335e-05	0.000286229	1	3	3	A1	Respiratory. lung (GTEx)	EpiXcan	0.994561	lung	0.999981
2172	ENSG00000105948	TTC26	0.902413	1.72661	0.366838	0.00275165	0.0126202	0.0453582	0.108601	8	8	8	A1	Respiratory. lung (GTEx)	EpiXcan	0.994561	lung	0.999981
2173	ENSG00000132906	CASP9	-0.902085	-0.44532	0.367012	0.0435935	0.173382	1.34758e-15	1.36305e-14	21	32	32	A1	Respiratory. lung (GTEx)	EpiXcan	0.994561	lung	0.999981
2174	ENSG00000253982	AC100810.1	0.901981	0.791016	0.367067	0.017551	0.401128	4.16968e-40	1.61809e-38	7	18	18	A1	Respiratory. lung (GTEx)	EpiXcan	0.994561	lung	0.999981
2175	ENSG00000168268	NT5DC2	0.90177	0.535015	0.367179	0.0330878	0.0219519	0.00766541	0.0206628	30	35	35	A1	Respiratory. lung (GTEx)	EpiXcan	0.994561	lung	0.999981
2176	ENSG00000146830	GIGYF1	0.901554	0.713191	0.367294	0.0260203	0.204803	2.91259e-18	3.59493e-17	9	18	18	A1	Respiratory. lung (GTEx)	EpiXcan	0.994561	lung	0.999981
2177	ENSG00000168679	SLC16A4	0.901482	1.25612	0.367332	0.00528323	0.0411887	0.000214283	0.000708663	8	12	12	A1	Respiratory. lung (GTEx)	EpiXcan	0.994561	lung	0.999981
2178	ENSG00000160593	JAML	0.901482	1.30019	0.367332	0.00528412	0.0556311	1.61928e-05	6.17266e-05	4	5	5	A1	Respiratory. lung (GTEx)	EpiXcan	0.994561	lung	0.999981
2179	ENSG00000129534	MIS18BP1	0.900336	0.809438	0.367942	0.0180307	0.0733692	5.0883e-07	2.34172e-06	30	38	38	A1	Respiratory. lung (GTEx)	EpiXcan	0.994561	lung	0.999981
2180	ENSG00000197599	CCDC154	0.900315	0.197045	0.367953	0.240946	0.387388	3.13397e-38	1.11999e-36	25	30	30	A1	Respiratory. lung (GTEx)	EpiXcan	0.994561	lung	0.999981
2181	ENSG00000214425	LRRC37A4P	0.900202	0.184493	0.368013	0.30626	0.715623	2.05047e-110	4.10357e-107	28	42	42	A1	Respiratory. lung (GTEx)	EpiXcan	0.994561	lung	0.999981
2182	ENSG00000180773	SLC36A4	0.900134	0.535953	0.368049	0.0369087	0.0519628	3.78981e-05	0.000137757	30	37	37	A1	Respiratory. lung (GTEx)	EpiXcan	0.994561	lung	0.999981
2183	ENSG00000270055	AC127502.2	0.900075	0.254542	0.36808	0.234834	0.367106	7.13017e-36	2.31219e-34	23	25	25	A1	Respiratory. lung (GTEx)	EpiXcan	0.994561	lung	0.999981
2184	ENSG00000100592	DAAM1	0.900037	0.565599	0.368101	0.0297407	0.0509211	2.97822e-05	0.000109506	24	28	28	A1	Respiratory. lung (GTEx)	EpiXcan	0.994561	lung	0.999981
2185	ENSG00000169919	GUSB	0.899279	0.94037	0.368504	0.0130205	0.0579875	1.40694e-05	5.40737e-05	16	19	19	A1	Respiratory. lung (GTEx)	EpiXcan	0.994561	lung	0.999981
2186	ENSG00000214402	LCNL1	-0.89917	-0.464744	0.368562	0.045146	0.10962	1.01803e-09	6.34129e-09	37	49	49	A1	Respiratory. lung (GTEx)	EpiXcan	0.994561	lung	0.999981
2187	ENSG00000204650	LINC02210	-0.898888	-0.18772	0.368712	0.301922	0.701947	5.93262e-103	7.55547e-100	22	32	32	A1	Respiratory. lung (GTEx)	EpiXcan	0.994561	lung	0.999981
2188	ENSG00000177058	SLC38A9	0.898737	0.399825	0.368793	0.0806416	0.0490753	5.92908e-05	0.00021012	94	106	106	A1	Respiratory. lung (GTEx)	EpiXcan	0.994561	lung	0.999981
2189	ENSG00000204348	DXO	0.898231	0.669019	0.369063	0.0105928	0.0956204	3.50398e-09	2.07294e-08	12	15	15	A1	Respiratory. lung (GTEx)	EpiXcan	0.994561	lung	0.999981
2190	ENSG00000137198	GMPR	-0.897966	-0.816145	0.369204	0.0124743	0.0328314	0.00110445	0.00333024	6	6	6	A1	Respiratory. lung (GTEx)	EpiXcan	0.994561	lung	0.999981
2191	ENSG00000100461	RBM23	0.897867	0.638394	0.369257	0.0273332	0.208416	1.85392e-18	2.31476e-17	11	14	14	A1	Respiratory. lung (GTEx)	EpiXcan	0.994561	lung	0.999981
2192	ENSG00000168993	CPLX1	0.897794	0.365194	0.369295	0.0631294	0.144418	9.92911e-13	8.19558e-12	24	28	28	A1	Respiratory. lung (GTEx)	EpiXcan	0.994561	lung	0.999981
2193	ENSG00000164654	MIOS	-0.89772	-0.908832	0.369335	0.0152319	0.0873951	6.43416e-08	3.29565e-07	5	10	10	A1	Respiratory. lung (GTEx)	EpiXcan	0.994561	lung	0.999981
2194	ENSG00000105072	C19orf44	-0.896321	-0.697314	0.370081	0.0182015	0.171543	1.94317e-15	1.94164e-14	9	12	12	A1	Respiratory. lung (GTEx)	EpiXcan	0.994561	lung	0.999981
2195	ENSG00000153130	SCOC	-0.896307	-0.493097	0.370089	0.0339222	0.122525	6.77504e-11	4.72902e-10	14	18	18	A1	Respiratory. lung (GTEx)	EpiXcan	0.994561	lung	0.999981
2196	ENSG00000164118	CEP44	-0.895929	-3.74211	0.370291	0.000681053	0.0660463	3.15298e-06	1.31851e-05	3	5	5	A1	Respiratory. lung (GTEx)	EpiXcan	0.994561	lung	0.999981
2197	ENSG00000147649	MTDH	0.895868	1.01172	0.370323	0.00810885	0.0392875	0.000367652	0.00117697	3	3	3	A1	Respiratory. lung (GTEx)	EpiXcan	0.994561	lung	0.999981
2198	ENSG00000123268	ATF1	-0.895742	-0.40619	0.370391	0.0219879	0.0648236	2.69459e-06	1.13529e-05	24	31	31	A1	Respiratory. lung (GTEx)	EpiXcan	0.994561	lung	0.999981
2199	ENSG00000116698	SMG7	0.895691	0.351461	0.370418	0.0668747	0.0893666	4.6913e-08	2.4486e-07	44	47	47	A1	Respiratory. lung (GTEx)	EpiXcan	0.994561	lung	0.999981
2200	ENSG00000145020	AMT	-0.895443	-0.189278	0.37055	0.250846	0.489419	1.17489e-54	8.44052e-53	11	14	14	A1	Respiratory. lung (GTEx)	EpiXcan	0.994561	lung	0.999981
2201	ENSG00000168803	ADAL	-0.895004	-0.26778	0.370785	0.112536	0.343889	6.83903e-33	1.92e-31	8	10	10	A1	Respiratory. lung (GTEx)	EpiXcan	0.994561	lung	0.999981
2202	ENSG00000197081	IGF2R	-0.894201	-0.583209	0.371214	0.0218786	0.0229404	0.00641437	0.0174755	34	47	47	A1	Respiratory. lung (GTEx)	EpiXcan	0.994561	lung	0.999981
2203	ENSG00000172890	NADSYN1	-0.893503	-0.21552	0.371588	0.164395	0.352516	5.17416e-34	1.52213e-32	24	30	30	A1	Respiratory. lung (GTEx)	EpiXcan	0.994561	lung	0.999981
2204	ENSG00000166106	ADAMTS15	0.893292	0.379905	0.371701	0.0455136	0.0160604	0.0235793	0.0591551	65	81	81	A1	Respiratory. lung (GTEx)	EpiXcan	0.994561	lung	0.999981
2205	ENSG00000101353	MROH8	0.892273	0.67737	0.372247	0.0152386	0.0358672	0.000561953	0.00175959	21	25	25	A1	Respiratory. lung (GTEx)	EpiXcan	0.994561	lung	0.999981
2206	ENSG00000257151	PWAR6	0.89224	0.969159	0.372264	0.0122366	0.0244387	0.00516355	0.0142394	41	57	57	A1	Respiratory. lung (GTEx)	EpiXcan	0.994561	lung	0.999981
2207	ENSG00000182858	ALG12	0.892201	0.687379	0.372285	0.0213448	0.0129786	0.041711	0.100556	14	20	20	A1	Respiratory. lung (GTEx)	EpiXcan	0.994561	lung	0.999981
2208	ENSG00000115112	TFCP2L1	0.891774	0.818416	0.372514	0.0227399	0.0273297	0.00264438	0.00760367	20	25	25	A1	Respiratory. lung (GTEx)	EpiXcan	0.994561	lung	0.999981
2209	ENSG00000012048	BRCA1	-0.891564	-0.55205	0.372627	0.0328695	0.0179319	0.0166951	0.0428277	22	26	26	A1	Respiratory. lung (GTEx)	EpiXcan	0.994561	lung	0.999981
2210	ENSG00000100532	CGRRF1	-0.891222	-1.39151	0.37281	0.00502308	0.0116056	0.0533989	0.125958	10	10	10	A1	Respiratory. lung (GTEx)	EpiXcan	0.994561	lung	0.999981
2211	ENSG00000111554	MDM1	0.891028	0.406044	0.372914	0.0867431	0.11438	3.93149e-10	2.54629e-09	32	37	37	A1	Respiratory. lung (GTEx)	EpiXcan	0.994561	lung	0.999981
2212	ENSG00000162434	JAK1	0.890967	0.565026	0.372947	0.0295129	0.0234096	0.00620639	0.0169417	29	34	34	A1	Respiratory. lung (GTEx)	EpiXcan	0.994561	lung	0.999981
2213	ENSG00000112293	GPLD1	-0.890639	-0.767984	0.373123	0.0170317	0.0246071	0.0042924	0.0119738	11	16	16	A1	Respiratory. lung (GTEx)	EpiXcan	0.994561	lung	0.999981
2214	ENSG00000241015	TPM3P9	-0.890563	-0.221569	0.373164	0.168297	0.459595	7.04103e-49	3.89873e-47	80	113	113	A1	Respiratory. lung (GTEx)	EpiXcan	0.994561	lung	0.999981
2215	ENSG00000248092	NNT-AS1	-0.888849	-0.448521	0.374084	0.0449184	0.0746807	6.44815e-07	2.93286e-06	20	24	24	A1	Respiratory. lung (GTEx)	EpiXcan	0.994561	lung	0.999981
2216	ENSG00000213390	ARHGAP19	-0.888839	-0.572888	0.37409	0.0249582	0.0892376	3.77223e-08	1.98666e-07	4	8	8	A1	Respiratory. lung (GTEx)	EpiXcan	0.994561	lung	0.999981
2217	ENSG00000185404	SP140L	-0.888748	-0.316151	0.374139	0.0794245	0.177485	6.88016e-16	7.15547e-15	28	31	31	A1	Respiratory. lung (GTEx)	EpiXcan	0.994561	lung	0.999981
2218	ENSG00000177685	CRACR2B	-0.888731	-0.49304	0.374147	0.052638	0.0452925	0.000129347	0.000439861	38	49	49	A1	Respiratory. lung (GTEx)	EpiXcan	0.994561	lung	0.999981
2219	ENSG00000131373	HACL1	0.888646	1.10641	0.374193	0.00920711	0.0268026	0.00311617	0.00886205	6	7	7	A1	Respiratory. lung (GTEx)	EpiXcan	0.994561	lung	0.999981
2220	ENSG00000185838	GNB1L	-0.888351	-0.330301	0.374352	0.0621389	0.0658982	2.48029e-06	1.04879e-05	55	59	59	A1	Respiratory. lung (GTEx)	EpiXcan	0.994561	lung	0.999981
2221	ENSG00000113658	SMAD5	0.887734	0.221644	0.374684	0.15004	0.145987	5.28173e-13	4.4708e-12	50	63	63	A1	Respiratory. lung (GTEx)	EpiXcan	0.994561	lung	0.999981
2222	ENSG00000165626	BEND7	0.887637	1.50624	0.374736	0.0044658	0.0196403	0.0107737	0.0284611	9	13	13	A1	Respiratory. lung (GTEx)	EpiXcan	0.994561	lung	0.999981
2223	ENSG00000163728	TTC14	-0.887045	-5.33936	0.375055	0.000197625	0.0234526	0.00527415	0.0145301	4	5	5	A1	Respiratory. lung (GTEx)	EpiXcan	0.994561	lung	0.999981
2224	ENSG00000120733	KDM3B	-0.886412	-0.413576	0.375395	0.043647	0.016454	0.0219665	0.0553769	53	62	62	A1	Respiratory. lung (GTEx)	EpiXcan	0.994561	lung	0.999981
2225	ENSG00000126214	KLC1	0.886404	6.71033	0.3754	0.000201885	0.0130869	0.0414246	0.0999342	1	1	1	A1	Respiratory. lung (GTEx)	EpiXcan	0.994561	lung	0.999981
2226	ENSG00000140876	NUDT7	-0.886391	-3.70405	0.375407	0.00136483	0.0111659	0.0588756	0.137763	3	3	3	A1	Respiratory. lung (GTEx)	EpiXcan	0.994561	lung	0.999981
2227	ENSG00000167799	NUDT8	0.886268	0.376674	0.375473	0.0659577	0.10124	2.5398e-09	1.52377e-08	28	41	41	A1	Respiratory. lung (GTEx)	EpiXcan	0.994561	lung	0.999981
2228	ENSG00000145901	TNIP1	0.886194	1.12164	0.375513	0.0077779	0.0242598	0.0053736	0.0147779	18	25	25	A1	Respiratory. lung (GTEx)	EpiXcan	0.994561	lung	0.999981
2229	ENSG00000119147	C2orf40	0.886103	0.182975	0.375562	0.2366	0.295676	4.05999e-28	9.26325e-27	82	98	98	A1	Respiratory. lung (GTEx)	EpiXcan	0.994561	lung	0.999981
2230	ENSG00000104823	ECH1	-0.885758	-0.595052	0.375748	0.025919	0.0884032	3.79074e-08	1.99491e-07	6	7	7	A1	Respiratory. lung (GTEx)	EpiXcan	0.994561	lung	0.999981
2231	ENSG00000240859	AC093627.4	-0.885568	-0.529736	0.37585	0.0355914	0.100435	3.38602e-09	2.00739e-08	16	22	22	A1	Respiratory. lung (GTEx)	EpiXcan	0.994561	lung	0.999981
2232	ENSG00000269893	SNHG8	0.885455	0.292912	0.375911	0.100728	0.282015	6.04796e-26	1.22436e-24	9	12	12	A1	Respiratory. lung (GTEx)	EpiXcan	0.994561	lung	0.999981
2233	ENSG00000198160	MIER1	-0.884328	-2.19729	0.376519	0.00167206	0.0623232	4.13334e-06	1.70406e-05	13	23	23	A1	Respiratory. lung (GTEx)	EpiXcan	0.994561	lung	0.999981
2234	ENSG00000231113	AL035587.1	0.883509	0.402834	0.376961	0.0627475	0.107982	6.82625e-10	4.31928e-09	27	29	29	A1	Respiratory. lung (GTEx)	EpiXcan	0.994561	lung	0.999981
2235	ENSG00000169180	XPO6	-0.883253	-0.753307	0.3771	0.0162087	0.0126568	0.0443052	0.106261	19	33	33	A1	Respiratory. lung (GTEx)	EpiXcan	0.994561	lung	0.999981
2236	ENSG00000248124	RRN3P1	-0.883159	-0.512297	0.37715	0.0356135	0.0329597	0.00115365	0.00347261	27	31	31	A1	Respiratory. lung (GTEx)	EpiXcan	0.994561	lung	0.999981
2237	ENSG00000164111	ANXA5	0.883129	0.267269	0.377167	0.111562	0.202109	4.62778e-18	5.64726e-17	11	12	12	A1	Respiratory. lung (GTEx)	EpiXcan	0.994561	lung	0.999981
2238	ENSG00000241288	AC092902.2	0.882879	0.284066	0.377302	0.122833	0.264205	2.15111e-24	3.91362e-23	10	13	13	A1	Respiratory. lung (GTEx)	EpiXcan	0.994561	lung	0.999981
2239	ENSG00000258429	PDF	0.882842	0.493716	0.377322	0.0363514	0.0604244	5.83979e-06	2.35694e-05	21	30	30	A1	Respiratory. lung (GTEx)	EpiXcan	0.994561	lung	0.999981
2240	ENSG00000130653	PNPLA7	-0.882489	-0.702569	0.377512	0.0181151	0.142002	1.82242e-12	1.47488e-11	9	12	12	A1	Respiratory. lung (GTEx)	EpiXcan	0.994561	lung	0.999981
2241	ENSG00000135441	BLOC1S1	-0.882138	-1.17476	0.377702	0.00639773	0.0278388	0.00265558	0.00763274	5	5	5	A1	Respiratory. lung (GTEx)	EpiXcan	0.994561	lung	0.999981
2242	ENSG00000075785	RAB7A	0.881677	1.30993	0.377951	0.00437001	0.0109984	0.0610044	0.142171	4	4	4	A1	Respiratory. lung (GTEx)	EpiXcan	0.994561	lung	0.999981
2243	ENSG00000237491	AL669831.5	-0.8815	-1.24571	0.378047	0.0209853	0.115265	2.02165e-10	1.33717e-09	3	7	7	A1	Respiratory. lung (GTEx)	EpiXcan	0.994561	lung	0.999981
2244	ENSG00000108349	CASC3	0.881357	0.397782	0.378124	0.0596679	0.0574055	1.54687e-05	5.90787e-05	23	33	33	A1	Respiratory. lung (GTEx)	EpiXcan	0.994561	lung	0.999981
2245	ENSG00000168397	ATG4B	-0.880813	-0.280481	0.378419	0.100869	0.109398	3.49592e-10	2.26943e-09	56	70	70	A1	Respiratory. lung (GTEx)	EpiXcan	0.994561	lung	0.999981
2246	ENSG00000154124	OTULIN	0.880457	1.20898	0.378612	0.00614906	0.0154916	0.0230925	0.0579961	4	5	5	A1	Respiratory. lung (GTEx)	EpiXcan	0.994561	lung	0.999981
2247	ENSG00000235381	AL596202.1	-0.88	-0.350597	0.378859	0.0889361	0.0493498	3.71268e-05	0.000135093	58	64	64	A1	Respiratory. lung (GTEx)	EpiXcan	0.994561	lung	0.999981
2248	ENSG00000189129	PLAC9	-0.879982	-0.402267	0.378869	0.0653498	0.137963	4.0438e-12	3.16125e-11	6	6	6	A1	Respiratory. lung (GTEx)	EpiXcan	0.994561	lung	0.999981
2249	ENSG00000106123	EPHB6	-0.879689	-0.611081	0.379028	0.0252341	0.0559818	1.93276e-05	7.30995e-05	11	12	12	A1	Respiratory. lung (GTEx)	EpiXcan	0.994561	lung	0.999981
2250	ENSG00000185864	NPIPB4	-0.879466	-0.612435	0.379149	0.0262324	0.21629	3.54043e-19	4.70123e-18	33	47	47	A1	Respiratory. lung (GTEx)	EpiXcan	0.994561	lung	0.999981
2251	ENSG00000204428	LY6G5C	-0.879076	-0.195151	0.37936	0.217319	0.266802	1.44272e-24	2.64196e-23	35	35	35	A1	Respiratory. lung (GTEx)	EpiXcan	0.994561	lung	0.999981
2252	ENSG00000124782	RREB1	-0.878283	-0.56257	0.37979	0.0383038	0.0134489	0.0383811	0.09311	48	58	58	A1	Respiratory. lung (GTEx)	EpiXcan	0.994561	lung	0.999981
2253	ENSG00000101608	MYL12A	-0.878278	-0.593895	0.379793	0.0161195	0.0296466	0.00168139	0.00496096	11	12	12	A1	Respiratory. lung (GTEx)	EpiXcan	0.994561	lung	0.999981
2254	ENSG00000170004	CHD3	-0.87768	-0.495459	0.380117	0.0459398	0.0349443	0.000771516	0.00236762	26	34	34	A1	Respiratory. lung (GTEx)	EpiXcan	0.994561	lung	0.999981
2255	ENSG00000222009	BTBD19	0.877216	1.12373	0.380369	0.0109747	0.0276809	0.00269069	0.00772891	7	9	9	A1	Respiratory. lung (GTEx)	EpiXcan	0.994561	lung	0.999981
2256	ENSG00000198892	SHISA4	-0.876952	-0.34812	0.380512	0.0678583	0.113296	3.0622e-10	1.99992e-09	16	18	18	A1	Respiratory. lung (GTEx)	EpiXcan	0.994561	lung	0.999981
2257	ENSG00000147364	FBXO25	0.876672	8.92346	0.380665	0.000134039	0.011108	0.0594009	0.138807	2	6	6	A1	Respiratory. lung (GTEx)	EpiXcan	0.994561	lung	0.999981
2258	ENSG00000186364	NUDT17	0.876639	3.16904	0.380683	0.00103762	0.0150883	0.0262966	0.0654099	2	9	9	A1	Respiratory. lung (GTEx)	EpiXcan	0.994561	lung	0.999981
2259	ENSG00000130255	RPL36	0.876484	0.558264	0.380767	0.0198071	0.0409112	0.000264577	0.000864379	24	32	32	A1	Respiratory. lung (GTEx)	EpiXcan	0.994561	lung	0.999981
2260	ENSG00000141556	TBCD	0.876413	0.283506	0.380805	0.0956319	0.183598	4.93189e-16	5.20319e-15	40	49	49	A1	Respiratory. lung (GTEx)	EpiXcan	0.994561	lung	0.999981
2261	ENSG00000108599	AKAP10	-0.875984	-0.6079	0.381038	0.0228006	0.055096	1.91267e-05	7.23982e-05	18	20	20	A1	Respiratory. lung (GTEx)	EpiXcan	0.994561	lung	0.999981
2262	ENSG00000151746	BICD1	-0.875787	-0.310994	0.381146	0.0805242	0.123455	1.79784e-11	1.32627e-10	28	34	34	A1	Respiratory. lung (GTEx)	EpiXcan	0.994561	lung	0.999981
2263	ENSG00000164828	SUN1	0.875295	0.642145	0.381413	0.0208963	0.0780453	3.31314e-07	1.56803e-06	12	16	16	A1	Respiratory. lung (GTEx)	EpiXcan	0.994561	lung	0.999981
2264	ENSG00000136643	RPS6KC1	0.87494	1.20945	0.381606	0.00610067	0.0213964	0.00906701	0.0241712	5	6	6	A1	Respiratory. lung (GTEx)	EpiXcan	0.994561	lung	0.999981
2265	ENSG00000240038	AMY2B	0.87481	0.402524	0.381677	0.0483605	0.0999223	5.41986e-09	3.13618e-08	7	7	7	A1	Respiratory. lung (GTEx)	EpiXcan	0.994561	lung	0.999981
2266	ENSG00000215271	HOMEZ	-0.874702	-1.11636	0.381736	0.0067486	0.0489058	6.49142e-05	0.000228833	2	3	3	A1	Respiratory. lung (GTEx)	EpiXcan	0.994561	lung	0.999981
2267	ENSG00000125912	NCLN	-0.874681	-0.421541	0.381747	0.0449351	0.185091	2.48615e-16	2.69779e-15	8	11	11	A1	Respiratory. lung (GTEx)	EpiXcan	0.994561	lung	0.999981
2268	ENSG00000103485	QPRT	-0.874675	-0.512634	0.381751	0.0474109	0.0418747	0.000236224	0.000776611	25	35	35	A1	Respiratory. lung (GTEx)	EpiXcan	0.994561	lung	0.999981
2269	ENSG00000205758	CRYZL1	0.874223	1.28708	0.381997	0.00648915	0.0318952	0.00136603	0.00406991	7	11	11	A1	Respiratory. lung (GTEx)	EpiXcan	0.994561	lung	0.999981
2270	ENSG00000112619	PRPH2	0.874019	0.402441	0.382108	0.0534209	0.0226284	0.00713072	0.0192958	47	63	63	A1	Respiratory. lung (GTEx)	EpiXcan	0.994561	lung	0.999981
2271	ENSG00000166478	ZNF143	-0.873729	-0.667274	0.382266	0.0227871	0.0746687	4.6207e-07	2.13847e-06	12	15	15	A1	Respiratory. lung (GTEx)	EpiXcan	0.994561	lung	0.999981
2272	ENSG00000149743	TRPT1	-0.873262	-0.848981	0.38252	0.0136	0.0366253	0.000475588	0.00150057	9	10	10	A1	Respiratory. lung (GTEx)	EpiXcan	0.994561	lung	0.999981
2273	ENSG00000184967	NOC4L	0.872999	0.330744	0.382664	0.0866812	0.111972	4.68873e-10	3.01305e-09	30	44	44	A1	Respiratory. lung (GTEx)	EpiXcan	0.994561	lung	0.999981
2274	ENSG00000107719	PALD1	0.872994	0.89125	0.382666	0.0125686	0.0287531	0.00220608	0.00640917	11	15	15	A1	Respiratory. lung (GTEx)	EpiXcan	0.994561	lung	0.999981
2275	ENSG00000180089	TMEM86B	-0.871553	-0.509798	0.383452	0.0413816	0.0903623	3.39701e-08	1.80124e-07	36	53	53	A1	Respiratory. lung (GTEx)	EpiXcan	0.994561	lung	0.999981
2276	ENSG00000090565	RAB11FIP3	-0.871356	-0.857132	0.38356	0.0109628	0.0141301	0.0334427	0.0818911	11	19	19	A1	Respiratory. lung (GTEx)	EpiXcan	0.994561	lung	0.999981
2277	ENSG00000116641	DOCK7	-0.871228	-1.04926	0.38363	0.00664512	0.0341631	0.000888701	0.00270884	38	50	50	A1	Respiratory. lung (GTEx)	EpiXcan	0.994561	lung	0.999981
2278	ENSG00000176593	AC008969.1	-0.871128	-0.441613	0.383684	0.0476209	0.266167	2.29668e-25	4.45009e-24	11	17	17	A1	Respiratory. lung (GTEx)	EpiXcan	0.994561	lung	0.999981
2279	ENSG00000115266	APC2	0.870859	0.452308	0.383831	0.0398776	0.0275718	0.00298918	0.00853034	36	53	53	A1	Respiratory. lung (GTEx)	EpiXcan	0.994561	lung	0.999981
2280	ENSG00000157426	AASDH	-0.870856	-0.394954	0.383833	0.0510975	0.202835	3.96895e-18	4.86874e-17	16	21	21	A1	Respiratory. lung (GTEx)	EpiXcan	0.994561	lung	0.999981
2281	ENSG00000161921	CXCL16	0.870851	0.435545	0.383836	0.0421809	0.0785643	3.0445e-07	1.44823e-06	11	12	12	A1	Respiratory. lung (GTEx)	EpiXcan	0.994561	lung	0.999981
2282	ENSG00000067208	EVI5	0.869478	0.522233	0.384586	0.037935	0.0670881	1.61617e-06	7.00524e-06	18	22	22	A1	Respiratory. lung (GTEx)	EpiXcan	0.994561	lung	0.999981
2283	ENSG00000243716	NPIPB5	-0.869383	-0.521003	0.384637	0.0220948	0.0620439	6.23024e-06	2.50371e-05	11	16	16	A1	Respiratory. lung (GTEx)	EpiXcan	0.994561	lung	0.999981
2284	ENSG00000178033	FAM26E	0.868854	2.25748	0.384927	0.00635554	0.0120988	0.050751	0.120361	11	14	14	A1	Respiratory. lung (GTEx)	EpiXcan	0.994561	lung	0.999981
2285	ENSG00000135747	ZNF670-ZNF695	0.868372	0.555456	0.385191	0.0438608	0.0526324	3.2823e-05	0.000120088	33	39	39	A1	Respiratory. lung (GTEx)	EpiXcan	0.994561	lung	0.999981
2286	ENSG00000171302	CANT1	-0.86801	-0.409837	0.385389	0.0487968	0.100516	4.76778e-09	2.77055e-08	12	14	14	A1	Respiratory. lung (GTEx)	EpiXcan	0.994561	lung	0.999981
2287	ENSG00000172780	RAB43	0.867426	0.532678	0.385709	0.0277435	0.109659	6.07121e-10	3.86598e-09	8	10	10	A1	Respiratory. lung (GTEx)	EpiXcan	0.994561	lung	0.999981
2288	ENSG00000198821	CD247	-0.866634	-1.66944	0.386143	0.00396404	0.0238355	0.00539644	0.0148349	11	16	16	A1	Respiratory. lung (GTEx)	EpiXcan	0.994561	lung	0.999981
2289	ENSG00000244625	MIATNB	0.866631	0.36052	0.386144	0.0794623	0.163818	1.09811e-14	1.04436e-13	48	59	59	A1	Respiratory. lung (GTEx)	EpiXcan	0.994561	lung	0.999981
2290	ENSG00000244701	AC004918.1	0.866547	0.222576	0.38619	0.127253	0.16872	2.34764e-15	2.33581e-14	87	111	111	A1	Respiratory. lung (GTEx)	EpiXcan	0.994561	lung	0.999981
2291	ENSG00000103707	MTFMT	-0.866363	-1.13566	0.386291	0.00619093	0.0411103	0.000265189	0.000865973	6	6	6	A1	Respiratory. lung (GTEx)	EpiXcan	0.994561	lung	0.999981
2292	ENSG00000128829	EIF2AK4	-0.866358	-0.567504	0.386294	0.0239849	0.0633583	4.54155e-06	1.86023e-05	31	39	39	A1	Respiratory. lung (GTEx)	EpiXcan	0.994561	lung	0.999981
2293	ENSG00000238083	LRRC37A2	-0.866339	-0.205231	0.386304	0.205794	0.580726	3.80735e-72	6.58483e-70	50	80	80	A1	Respiratory. lung (GTEx)	EpiXcan	0.994561	lung	0.999981
2294	ENSG00000128805	ARHGAP22	0.866289	2.07706	0.386332	0.00219464	0.0568532	1.50293e-05	5.7479e-05	3	6	6	A1	Respiratory. lung (GTEx)	EpiXcan	0.994561	lung	0.999981
2295	ENSG00000177191	B3GNT8	0.866192	0.616661	0.386385	0.0243776	0.086629	4.99016e-08	2.59492e-07	12	17	17	A1	Respiratory. lung (GTEx)	EpiXcan	0.994561	lung	0.999981
2296	ENSG00000186998	EMID1	0.865757	0.546835	0.386623	0.0329895	0.115983	3.28661e-10	2.13851e-09	32	39	39	A1	Respiratory. lung (GTEx)	EpiXcan	0.994561	lung	0.999981
2297	ENSG00000141198	TOM1L1	0.865729	0.70768	0.386639	0.0152499	0.0468262	7.63092e-05	0.000266322	5	5	5	A1	Respiratory. lung (GTEx)	EpiXcan	0.994561	lung	0.999981
2298	ENSG00000188818	ZDHHC11	0.865648	0.329892	0.386683	0.106812	0.205069	4.68663e-18	5.7141e-17	42	53	53	A1	Respiratory. lung (GTEx)	EpiXcan	0.994561	lung	0.999981
2299	ENSG00000184497	TMEM255B	-0.865365	-1.37603	0.386838	0.00377449	0.0166122	0.0202981	0.0515511	5	7	7	A1	Respiratory. lung (GTEx)	EpiXcan	0.994561	lung	0.999981
2300	ENSG00000160075	SSU72	-0.865179	-0.306425	0.386941	0.0738314	0.0875162	3.63636e-08	1.92233e-07	22	35	35	A1	Respiratory. lung (GTEx)	EpiXcan	0.994561	lung	0.999981
2301	ENSG00000070081	NUCB2	-0.865082	-0.66704	0.386994	0.017419	0.0784486	3.35303e-07	1.5853e-06	6	11	11	A1	Respiratory. lung (GTEx)	EpiXcan	0.994561	lung	0.999981
2302	ENSG00000060558	GNA15	0.864829	0.799229	0.387133	0.0137691	0.0132482	0.0407917	0.0984921	11	15	15	A1	Respiratory. lung (GTEx)	EpiXcan	0.994561	lung	0.999981
2303	ENSG00000101460	MAP1LC3A	0.864735	0.564725	0.387184	0.0303597	0.106263	1.88043e-09	1.14187e-08	9	11	11	A1	Respiratory. lung (GTEx)	EpiXcan	0.994561	lung	0.999981
2304	ENSG00000231500	RPS18	0.864653	1.08184	0.387229	0.00933608	0.523326	7.90642e-59	6.96611e-57	14	18	18	A1	Respiratory. lung (GTEx)	EpiXcan	0.994561	lung	0.999981
2305	ENSG00000142599	RERE	0.864641	0.891987	0.387236	0.0132227	0.0358753	0.000636647	0.00197844	7	8	8	A1	Respiratory. lung (GTEx)	EpiXcan	0.994561	lung	0.999981
2306	ENSG00000120341	SEC16B	0.863408	0.675531	0.387913	0.0209526	0.0507954	4.46682e-05	0.000160904	10	11	11	A1	Respiratory. lung (GTEx)	EpiXcan	0.994561	lung	0.999981
2307	ENSG00000189339	SLC35E2B	-0.863085	-0.283222	0.388091	0.160038	0.615591	1.63426e-81	5.20327e-79	49	63	63	A1	Respiratory. lung (GTEx)	EpiXcan	0.994561	lung	0.999981
2308	ENSG00000143924	EML4	0.862631	0.8196	0.38834	0.0121942	0.0338225	0.000995354	0.00301686	15	18	18	A1	Respiratory. lung (GTEx)	EpiXcan	0.994561	lung	0.999981
2309	ENSG00000173950	XXYLT1	0.862379	0.499777	0.388479	0.0335189	0.0592249	1.07469e-05	4.19185e-05	38	42	42	A1	Respiratory. lung (GTEx)	EpiXcan	0.994561	lung	0.999981
2310	ENSG00000101310	SEC23B	0.862165	0.563777	0.388596	0.0238345	0.0554982	2.03244e-05	7.66831e-05	14	17	17	A1	Respiratory. lung (GTEx)	EpiXcan	0.994561	lung	0.999981
2311	ENSG00000112357	PEX7	-0.862106	-0.27627	0.388629	0.124687	0.222623	6.23367e-20	8.72403e-19	19	23	23	A1	Respiratory. lung (GTEx)	EpiXcan	0.994561	lung	0.999981
2312	ENSG00000257337	AC068888.1	0.861851	0.624639	0.388769	0.0244525	0.10014	5.07433e-09	2.93988e-08	6	7	7	A1	Respiratory. lung (GTEx)	EpiXcan	0.994561	lung	0.999981
2313	ENSG00000234882	EIF3EP1	0.86136	0.34307	0.38904	0.0678213	0.110614	6.11864e-10	3.89264e-09	13	15	15	A1	Respiratory. lung (GTEx)	EpiXcan	0.994561	lung	0.999981
2314	ENSG00000116783	TNNI3K	0.860041	0.366373	0.389767	0.0632805	0.263862	6.64009e-24	1.17243e-22	17	22	22	A1	Respiratory. lung (GTEx)	EpiXcan	0.994561	lung	0.999981
2315	ENSG00000123200	ZC3H13	0.859901	1.11761	0.389844	0.00662909	0.0271218	0.00308467	0.00877959	7	10	10	A1	Respiratory. lung (GTEx)	EpiXcan	0.994561	lung	0.999981
2316	ENSG00000141519	CCDC40	0.859551	0.290721	0.390036	0.0919632	0.32783	4.04409e-31	1.04914e-29	10	14	14	A1	Respiratory. lung (GTEx)	EpiXcan	0.994561	lung	0.999981
2317	ENSG00000258559	AC005519.2	-0.859459	-0.29104	0.390088	0.0862469	0.182407	4.06387e-16	4.32276e-15	10	12	12	A1	Respiratory. lung (GTEx)	EpiXcan	0.994561	lung	0.999981
2318	ENSG00000273311	DGCR11	0.859182	0.170254	0.39024	0.259496	0.285752	1.10406e-27	2.4668e-26	69	85	85	A1	Respiratory. lung (GTEx)	EpiXcan	0.994561	lung	0.999981
2319	ENSG00000125107	CNOT1	0.859068	0.433209	0.390303	0.0497698	0.0112671	0.0556002	0.130842	39	48	48	A1	Respiratory. lung (GTEx)	EpiXcan	0.994561	lung	0.999981
2320	ENSG00000187239	FNBP1	0.859066	0.578734	0.390304	0.026116	0.0452594	0.000125613	0.000427635	26	36	36	A1	Respiratory. lung (GTEx)	EpiXcan	0.994561	lung	0.999981
2321	ENSG00000198040	ZNF84	0.85881	0.6253	0.390445	0.0313547	0.0665222	2.632e-06	1.11026e-05	23	28	28	A1	Respiratory. lung (GTEx)	EpiXcan	0.994561	lung	0.999981
2322	ENSG00000133706	LARS	0.858516	0.391262	0.390607	0.0685509	0.372484	2.21925e-37	7.6764e-36	40	55	55	A1	Respiratory. lung (GTEx)	EpiXcan	0.994561	lung	0.999981
2323	ENSG00000023228	NDUFS1	0.858059	1.23669	0.39086	0.00525993	0.0172394	0.0165412	0.0424716	7	12	12	A1	Respiratory. lung (GTEx)	EpiXcan	0.994561	lung	0.999981
2324	ENSG00000116157	GPX7	0.857576	0.280379	0.391127	0.10165	0.50361	7.29948e-56	5.52749e-54	11	16	16	A1	Respiratory. lung (GTEx)	EpiXcan	0.994561	lung	0.999981
2325	ENSG00000136237	RAPGEF5	-0.857567	-0.832216	0.391132	0.0108717	0.0177809	0.0165231	0.0424407	20	26	26	A1	Respiratory. lung (GTEx)	EpiXcan	0.994561	lung	0.999981
2326	ENSG00000163961	RNF168	-0.857515	-0.642793	0.39116	0.0423366	0.0638835	4.03577e-06	1.66678e-05	27	33	33	A1	Respiratory. lung (GTEx)	EpiXcan	0.994561	lung	0.999981
2327	ENSG00000211890	IGHA2	0.857155	8.16842	0.391359	0.000201795	0.0190214	0.0097919	0.0260047	2	4	4	A1	Respiratory. lung (GTEx)	EpiXcan	0.994561	lung	0.999981
2328	ENSG00000197355	UAP1L1	-0.857067	-0.632299	0.391408	0.0266311	0.0676696	1.70395e-06	7.36747e-06	32	42	42	A1	Respiratory. lung (GTEx)	EpiXcan	0.994561	lung	0.999981
2329	ENSG00000132286	TIMM10B	0.856423	0.631209	0.391764	0.020132	0.0612434	6.49026e-06	2.60223e-05	9	9	9	A1	Respiratory. lung (GTEx)	EpiXcan	0.994561	lung	0.999981
2330	ENSG00000187535	IFT140	0.856397	0.318794	0.391778	0.0477696	0.0601528	5.63897e-06	2.2805e-05	21	28	28	A1	Respiratory. lung (GTEx)	EpiXcan	0.994561	lung	0.999981
2331	ENSG00000198931	APRT	-0.85635	-0.881473	0.391804	0.0101721	0.0877746	3.02021e-08	1.60936e-07	17	21	21	A1	Respiratory. lung (GTEx)	EpiXcan	0.994561	lung	0.999981
2332	ENSG00000163527	STT3B	-0.856134	-0.889542	0.391924	0.0102436	0.0279059	0.00267978	0.00769916	17	20	20	A1	Respiratory. lung (GTEx)	EpiXcan	0.994561	lung	0.999981
2333	ENSG00000106686	SPATA6L	0.85603	0.455727	0.391981	0.0372869	0.128012	3.53467e-11	2.53414e-10	10	16	16	A1	Respiratory. lung (GTEx)	EpiXcan	0.994561	lung	0.999981
2334	ENSG00000219545	UMAD1	0.855723	0.430429	0.392151	0.0487913	0.120244	1.23166e-10	8.34751e-10	32	38	38	A1	Respiratory. lung (GTEx)	EpiXcan	0.994561	lung	0.999981
2335	ENSG00000115129	TP53I3	0.855272	0.449799	0.392401	0.0409473	0.066146	2.98468e-06	1.24999e-05	15	17	17	A1	Respiratory. lung (GTEx)	EpiXcan	0.994561	lung	0.999981
2336	ENSG00000184674	GSTT1	0.855076	0.367158	0.392509	0.0775912	0.690538	9.05669e-100	9.75963e-97	80	120	120	A1	Respiratory. lung (GTEx)	EpiXcan	0.994561	lung	0.999981
2337	ENSG00000185101	ANO9	-0.854866	-0.614641	0.392625	0.0216979	0.102214	2.64438e-09	1.5838e-08	4	6	6	A1	Respiratory. lung (GTEx)	EpiXcan	0.994561	lung	0.999981
2338	ENSG00000111237	VPS29	0.85484	0.494843	0.39264	0.0331796	0.0801875	2.42013e-07	1.16347e-06	5	6	6	A1	Respiratory. lung (GTEx)	EpiXcan	0.994561	lung	0.999981
2339	ENSG00000188234	AGAP4	0.854627	0.168939	0.392758	0.289281	0.337205	1.13091e-32	3.1372e-31	48	62	62	A1	Respiratory. lung (GTEx)	EpiXcan	0.994561	lung	0.999981
2340	ENSG00000167700	MFSD3	-0.85421	-0.779535	0.392988	0.0143643	0.0354926	0.000686914	0.00212475	11	14	14	A1	Respiratory. lung (GTEx)	EpiXcan	0.994561	lung	0.999981
2341	ENSG00000235878	AP001468.1	-0.854112	-0.23228	0.393043	0.201946	0.27051	4.78784e-25	9.12556e-24	62	80	80	A1	Respiratory. lung (GTEx)	EpiXcan	0.994561	lung	0.999981
2342	ENSG00000227827	AC138969.2	0.853776	0.217896	0.393229	0.26108	0.351079	8.66473e-35	2.68549e-33	51	64	64	A1	Respiratory. lung (GTEx)	EpiXcan	0.994561	lung	0.999981
2343	ENSG00000087303	NID2	-0.853648	-5.21971	0.3933	0.000287284	0.0184425	0.0153871	0.0396902	1	2	2	A1	Respiratory. lung (GTEx)	EpiXcan	0.994561	lung	0.999981
2344	ENSG00000138069	RAB1A	0.853452	3.41257	0.393409	0.00133763	0.0126315	0.0441983	0.106041	5	6	6	A1	Respiratory. lung (GTEx)	EpiXcan	0.994561	lung	0.999981
2345	ENSG00000008988	RPS20	0.852858	0.354212	0.393738	0.0603102	0.0888428	2.98741e-08	1.59492e-07	31	37	37	A1	Respiratory. lung (GTEx)	EpiXcan	0.994561	lung	0.999981
2346	ENSG00000205309	NT5M	-0.852416	-0.346058	0.393983	0.0367741	0.0639268	2.8183e-06	1.18528e-05	5	5	5	A1	Respiratory. lung (GTEx)	EpiXcan	0.994561	lung	0.999981
2347	ENSG00000138688	KIAA1109	-0.851622	-0.527428	0.394424	0.0146603	0.0105116	0.0627153	0.145677	22	26	26	A1	Respiratory. lung (GTEx)	EpiXcan	0.994561	lung	0.999981
2348	ENSG00000146242	TPBG	0.851414	0.396662	0.394539	0.0702401	0.0944374	1.61186e-08	8.86552e-08	12	16	16	A1	Respiratory. lung (GTEx)	EpiXcan	0.994561	lung	0.999981
2349	ENSG00000184381	PLA2G6	-0.850738	-0.473229	0.394915	0.0409697	0.0641214	4.13119e-06	1.70368e-05	22	30	30	A1	Respiratory. lung (GTEx)	EpiXcan	0.994561	lung	0.999981
2350	ENSG00000070770	CSNK2A2	-0.850644	-0.8984	0.394967	0.0107653	0.0200308	0.0117182	0.0307533	11	13	13	A1	Respiratory. lung (GTEx)	EpiXcan	0.994561	lung	0.999981
2351	ENSG00000241697	TMEFF1	0.850453	0.597601	0.395073	0.018404	0.0235115	0.00483149	0.0133816	13	17	17	A1	Respiratory. lung (GTEx)	EpiXcan	0.994561	lung	0.999981
2352	ENSG00000143514	TP53BP2	-0.850385	-0.934722	0.395111	0.00952932	0.0326734	0.00118392	0.00356142	6	7	7	A1	Respiratory. lung (GTEx)	EpiXcan	0.994561	lung	0.999981
2353	ENSG00000256223	ZNF10	-0.850259	-0.816198	0.395181	0.0105794	0.0420491	0.000132594	0.000449979	10	12	12	A1	Respiratory. lung (GTEx)	EpiXcan	0.994561	lung	0.999981
2354	ENSG00000165695	AK8	0.849394	0.566839	0.395662	0.0268983	0.0898719	3.01179e-08	1.6061e-07	27	35	35	A1	Respiratory. lung (GTEx)	EpiXcan	0.994561	lung	0.999981
2355	ENSG00000113597	TRAPPC13	0.849325	0.543721	0.395701	0.0335043	0.0457962	0.000100709	0.000346387	18	21	21	A1	Respiratory. lung (GTEx)	EpiXcan	0.994561	lung	0.999981
2356	ENSG00000273356	LINC02019	0.849289	0.793804	0.39572	0.01429	0.059151	1.07482e-05	4.19185e-05	35	64	64	A1	Respiratory. lung (GTEx)	EpiXcan	0.994561	lung	0.999981
2357	ENSG00000093010	COMT	-0.849288	-0.695413	0.395721	0.0164304	0.0291585	0.00226401	0.00656386	16	21	21	A1	Respiratory. lung (GTEx)	EpiXcan	0.994561	lung	0.999981
2358	ENSG00000163945	UVSSA	-0.849082	-0.171618	0.395836	0.243875	0.511299	2.18454e-57	1.78966e-55	39	56	56	A1	Respiratory. lung (GTEx)	EpiXcan	0.994561	lung	0.999981
2359	ENSG00000137103	TMEM8B	-0.849076	-0.357051	0.395839	0.0592277	0.249954	2.06537e-22	3.34108e-21	12	19	19	A1	Respiratory. lung (GTEx)	EpiXcan	0.994561	lung	0.999981
2360	ENSG00000121577	POPDC2	0.849012	0.279054	0.395875	0.0782334	0.238354	2.11641e-21	3.24741e-20	49	56	56	A1	Respiratory. lung (GTEx)	EpiXcan	0.994561	lung	0.999981
2361	ENSG00000183549	ACSM5	0.848519	0.391524	0.396149	0.0606359	0.185196	1.55097e-16	1.70546e-15	12	14	14	A1	Respiratory. lung (GTEx)	EpiXcan	0.994561	lung	0.999981
2362	ENSG00000165832	TRUB1	0.848366	0.551615	0.396234	0.0691708	0.0657815	2.97243e-06	1.24561e-05	40	51	51	A1	Respiratory. lung (GTEx)	EpiXcan	0.994561	lung	0.999981
2363	ENSG00000146263	MMS22L	-0.848193	-0.347687	0.39633	0.0621442	0.115685	2.4128e-10	1.58764e-09	53	68	68	A1	Respiratory. lung (GTEx)	EpiXcan	0.994561	lung	0.999981
2364	ENSG00000119685	TTLL5	-0.848141	-0.315439	0.39636	0.0784754	0.0685154	1.80297e-06	7.76925e-06	40	53	53	A1	Respiratory. lung (GTEx)	EpiXcan	0.994561	lung	0.999981
2365	ENSG00000138346	DNA2	0.847248	0.171502	0.396857	0.274354	0.432946	2.85889e-45	1.39548e-43	30	36	36	A1	Respiratory. lung (GTEx)	EpiXcan	0.994561	lung	0.999981
2366	ENSG00000247828	TMEM161B-AS1	0.846967	0.402984	0.397014	0.0656414	0.143982	7.64319e-13	6.38863e-12	38	49	49	A1	Respiratory. lung (GTEx)	EpiXcan	0.994561	lung	0.999981
2367	ENSG00000204316	MRPL38	0.84676	0.28677	0.397129	0.122037	0.0608537	6.371e-06	2.55661e-05	57	64	64	A1	Respiratory. lung (GTEx)	EpiXcan	0.994561	lung	0.999981
2368	ENSG00000111678	C12orf57	0.846727	0.815648	0.397147	0.0132308	0.029302	0.00190363	0.00558024	6	9	9	A1	Respiratory. lung (GTEx)	EpiXcan	0.994561	lung	0.999981
2369	ENSG00000172954	LCLAT1	0.846482	0.429419	0.397284	0.0373024	0.101782	4.77217e-09	2.77055e-08	22	30	30	A1	Respiratory. lung (GTEx)	EpiXcan	0.994561	lung	0.999981
2370	ENSG00000213949	ITGA1	-0.846421	-0.593508	0.397318	0.0293876	0.0159445	0.0244539	0.0611632	46	51	51	A1	Respiratory. lung (GTEx)	EpiXcan	0.994561	lung	0.999981
2371	ENSG00000247626	MARS2	0.846206	0.48505	0.397438	0.0419962	0.0349026	0.000736776	0.00226697	41	48	48	A1	Respiratory. lung (GTEx)	EpiXcan	0.994561	lung	0.999981
2372	ENSG00000272341	AL137003.2	0.845867	0.59343	0.397627	0.0295325	0.013177	0.0414411	0.0999567	32	37	37	A1	Respiratory. lung (GTEx)	EpiXcan	0.994561	lung	0.999981
2373	ENSG00000119688	ABCD4	-0.845056	-0.746297	0.39808	0.0162721	0.0427367	0.00017442	0.000584278	12	16	16	A1	Respiratory. lung (GTEx)	EpiXcan	0.994561	lung	0.999981
2374	ENSG00000183048	SLC25A10	0.845012	0.68516	0.398104	0.0209347	0.0488216	4.81264e-05	0.000172695	16	18	18	A1	Respiratory. lung (GTEx)	EpiXcan	0.994561	lung	0.999981
2375	ENSG00000260027	HOXB7	0.845007	1.40485	0.398107	0.00349547	0.0261744	0.00380113	0.0106692	2	3	3	A1	Respiratory. lung (GTEx)	EpiXcan	0.994561	lung	0.999981
2376	ENSG00000215375	MYL5	-0.844985	-0.244392	0.398119	0.0867853	0.0713312	9.15404e-07	4.09056e-06	10	13	13	A1	Respiratory. lung (GTEx)	EpiXcan	0.994561	lung	0.999981
2377	ENSG00000140320	BAHD1	-0.844885	-0.346937	0.398175	0.0590833	0.097036	8.83715e-09	5.00808e-08	29	34	34	A1	Respiratory. lung (GTEx)	EpiXcan	0.994561	lung	0.999981
2378	ENSG00000082805	ERC1	-0.844712	-0.336371	0.398272	0.160671	0.0580168	1.39792e-05	5.37564e-05	115	141	141	A1	Respiratory. lung (GTEx)	EpiXcan	0.994561	lung	0.999981
2379	ENSG00000178966	RMI1	-0.844246	-1.40665	0.398532	0.00400331	0.0557439	1.4815e-05	5.6768e-05	4	6	6	A1	Respiratory. lung (GTEx)	EpiXcan	0.994561	lung	0.999981
2380	ENSG00000114354	TFG	0.843727	0.468543	0.398822	0.0454578	0.0614551	6.37695e-06	2.55827e-05	11	11	11	A1	Respiratory. lung (GTEx)	EpiXcan	0.994561	lung	0.999981
2381	ENSG00000070501	POLB	0.843557	0.878955	0.398917	0.0179569	0.0288922	0.00219822	0.00638764	14	15	15	A1	Respiratory. lung (GTEx)	EpiXcan	0.994561	lung	0.999981
2382	ENSG00000154096	THY1	-0.843187	-1.16151	0.399124	0.00488288	0.0973129	1.04656e-08	5.88806e-08	8	13	13	A1	Respiratory. lung (GTEx)	EpiXcan	0.994561	lung	0.999981
2383	ENSG00000111962	UST	-0.842803	-0.590743	0.399339	0.0298636	0.0424259	0.000187717	0.000626574	48	61	61	A1	Respiratory. lung (GTEx)	EpiXcan	0.994561	lung	0.999981
2384	ENSG00000151665	PIGF	0.842625	0.640036	0.399438	0.0205819	0.0281349	0.00270414	0.00776435	12	17	17	A1	Respiratory. lung (GTEx)	EpiXcan	0.994561	lung	0.999981
2385	ENSG00000137185	ZSCAN9	0.842576	0.112466	0.399466	0.00859111	0.0821068	1.16476e-07	5.78828e-07	8	10	10	A1	Respiratory. lung (GTEx)	EpiXcan	0.994561	lung	0.999981
2386	ENSG00000154803	FLCN	-0.842203	-0.210471	0.399674	0.202749	0.512156	1.15274e-58	9.9072e-57	8	10	10	A1	Respiratory. lung (GTEx)	EpiXcan	0.994561	lung	0.999981
2387	ENSG00000114446	IFT57	-0.841354	-0.75041	0.40015	0.0151155	0.0279025	0.00279334	0.00800571	23	28	28	A1	Respiratory. lung (GTEx)	EpiXcan	0.994561	lung	0.999981
2388	ENSG00000250899	AC125807.2	-0.840388	-0.791936	0.400691	0.014359	0.0195295	0.0120728	0.0316127	14	20	20	A1	Respiratory. lung (GTEx)	EpiXcan	0.994561	lung	0.999981
2389	ENSG00000175416	CLTB	0.839746	0.283379	0.401051	0.121983	0.209698	6.89106e-19	8.96349e-18	22	23	23	A1	Respiratory. lung (GTEx)	EpiXcan	0.994561	lung	0.999981
2390	ENSG00000270127	AC027020.2	-0.839682	-0.148929	0.401087	0.413112	0.629705	5.11133e-83	1.83601e-80	32	45	45	A1	Respiratory. lung (GTEx)	EpiXcan	0.994561	lung	0.999981
2391	ENSG00000073849	ST6GAL1	0.839634	0.591332	0.401114	0.0230477	0.0295536	0.00186087	0.00546632	16	20	20	A1	Respiratory. lung (GTEx)	EpiXcan	0.994561	lung	0.999981
2392	ENSG00000111906	HDDC2	-0.839529	-0.231761	0.401172	0.164187	0.37213	1.33507e-36	4.46371e-35	37	45	45	A1	Respiratory. lung (GTEx)	EpiXcan	0.994561	lung	0.999981
2393	ENSG00000061455	PRDM6	0.839213	0.696665	0.40135	0.0218896	0.0221674	0.0077611	0.0209006	29	37	37	A1	Respiratory. lung (GTEx)	EpiXcan	0.994561	lung	0.999981
2394	ENSG00000110025	SNX15	0.838478	0.718399	0.401762	0.0140882	0.0233728	0.00536235	0.0147499	4	5	5	A1	Respiratory. lung (GTEx)	EpiXcan	0.994561	lung	0.999981
2395	ENSG00000137944	KYAT3	0.838387	0.20281	0.401814	0.185778	0.272592	5.98985e-25	1.13548e-23	39	47	47	A1	Respiratory. lung (GTEx)	EpiXcan	0.994561	lung	0.999981
2396	ENSG00000257727	CNPY2	0.838371	1.08371	0.401822	0.0113005	0.0581206	1.18639e-05	4.61287e-05	10	11	11	A1	Respiratory. lung (GTEx)	EpiXcan	0.994561	lung	0.999981
2397	ENSG00000140990	NDUFB10	-0.837521	-1.1134	0.4023	0.00666839	0.0552334	2.29075e-05	8.57364e-05	1	1	1	A1	Respiratory. lung (GTEx)	EpiXcan	0.994561	lung	0.999981
2398	ENSG00000164068	RNF123	-0.83745	-0.528374	0.402339	0.0227557	0.147982	6.10425e-13	5.14218e-12	9	14	14	A1	Respiratory. lung (GTEx)	EpiXcan	0.994561	lung	0.999981
2399	ENSG00000099817	POLR2E	0.837223	0.245026	0.402467	0.151928	0.269548	9.71345e-25	1.80952e-23	29	36	36	A1	Respiratory. lung (GTEx)	EpiXcan	0.994561	lung	0.999981
2400	ENSG00000160226	C21orf2	0.837053	0.207149	0.402563	0.181529	0.60036	1.12458e-74	2.12894e-72	32	47	47	A1	Respiratory. lung (GTEx)	EpiXcan	0.994561	lung	0.999981
2401	ENSG00000183826	BTBD9	-0.837032	-0.922852	0.402575	0.00739886	0.029906	0.00171412	0.00505433	10	14	14	A1	Respiratory. lung (GTEx)	EpiXcan	0.994561	lung	0.999981
2402	ENSG00000182307	C8orf33	0.837014	0.379714	0.402585	0.0623387	0.128165	1.65482e-11	1.22593e-10	11	13	13	A1	Respiratory. lung (GTEx)	EpiXcan	0.994561	lung	0.999981
2403	ENSG00000198131	ZNF544	0.83698	0.485789	0.402604	0.0372578	0.0940257	1.64333e-08	9.02095e-08	22	27	27	A1	Respiratory. lung (GTEx)	EpiXcan	0.994561	lung	0.999981
2404	ENSG00000168077	SCARA3	0.835872	1.00646	0.403227	0.00883496	0.0402363	0.000301475	0.00097831	4	4	4	A1	Respiratory. lung (GTEx)	EpiXcan	0.994561	lung	0.999981
2405	ENSG00000245532	NEAT1	0.835824	0.269388	0.403254	0.12856	0.304389	2.75812e-29	6.65034e-28	32	42	42	A1	Respiratory. lung (GTEx)	EpiXcan	0.994561	lung	0.999981
2406	ENSG00000145545	SRD5A1	-0.835642	-0.532922	0.403356	0.0431374	0.0600573	9.77022e-06	3.83178e-05	43	49	49	A1	Respiratory. lung (GTEx)	EpiXcan	0.994561	lung	0.999981
2407	ENSG00000145241	CENPC	0.835241	0.480789	0.403582	0.034699	0.0632502	5.16696e-06	2.10235e-05	27	35	35	A1	Respiratory. lung (GTEx)	EpiXcan	0.994561	lung	0.999981
2408	ENSG00000234444	ZNF736	-0.835023	-0.184484	0.403705	0.268453	0.284896	2.07343e-27	4.57428e-26	40	53	53	A1	Respiratory. lung (GTEx)	EpiXcan	0.994561	lung	0.999981
2409	ENSG00000214401	KANSL1-AS1	-0.834847	-0.239086	0.403804	0.155082	0.686624	2.03035e-99	2.03165e-96	48	82	82	A1	Respiratory. lung (GTEx)	EpiXcan	0.994561	lung	0.999981
2410	ENSG00000204713	TRIM27	0.834385	0.319966	0.404064	0.0975902	0.134966	3.11058e-12	2.46332e-11	17	26	26	A1	Respiratory. lung (GTEx)	EpiXcan	0.994561	lung	0.999981
2411	ENSG00000147804	SLC39A4	0.834116	1.92975	0.404216	0.00197519	0.0174899	0.0169055	0.0433355	2	3	3	A1	Respiratory. lung (GTEx)	EpiXcan	0.994561	lung	0.999981
2412	ENSG00000164253	WDR41	0.83405	0.285245	0.404253	0.129719	0.200052	7.38698e-18	8.88276e-17	34	38	38	A1	Respiratory. lung (GTEx)	EpiXcan	0.994561	lung	0.999981
2413	ENSG00000167676	PLIN4	0.834016	0.882182	0.404272	0.0104283	0.0184982	0.0149305	0.0386119	13	20	20	A1	Respiratory. lung (GTEx)	EpiXcan	0.994561	lung	0.999981
2414	ENSG00000155893	PXYLP1	-0.833827	-0.523664	0.404378	0.0254379	0.0528572	3.46912e-05	0.000126593	11	14	14	A1	Respiratory. lung (GTEx)	EpiXcan	0.994561	lung	0.999981
2415	ENSG00000179277	MEIS3P1	-0.833789	-0.82926	0.4044	0.010482	0.0203665	0.00985307	0.0261622	1	1	1	A1	Respiratory. lung (GTEx)	EpiXcan	0.994561	lung	0.999981
2416	ENSG00000167740	CYB5D2	0.833478	0.455109	0.404575	0.0332574	0.0895117	3.39872e-08	1.80146e-07	26	38	38	A1	Respiratory. lung (GTEx)	EpiXcan	0.994561	lung	0.999981
2417	ENSG00000123360	PDE1B	-0.833094	-0.905685	0.404792	0.0100597	0.0230711	0.00650854	0.0177148	7	8	8	A1	Respiratory. lung (GTEx)	EpiXcan	0.994561	lung	0.999981
2418	ENSG00000117013	KCNQ4	0.832936	0.550596	0.404881	0.0278469	0.0353546	0.000715244	0.00220362	16	18	18	A1	Respiratory. lung (GTEx)	EpiXcan	0.994561	lung	0.999981
2419	ENSG00000163704	PRRT3	0.832851	0.548135	0.404929	0.0270414	0.033173	0.00102249	0.00309442	27	35	35	A1	Respiratory. lung (GTEx)	EpiXcan	0.994561	lung	0.999981
2420	ENSG00000113504	SLC12A7	0.832459	0.363067	0.40515	0.0557402	0.182498	8.16038e-17	9.19908e-16	27	34	34	A1	Respiratory. lung (GTEx)	EpiXcan	0.994561	lung	0.999981
2421	ENSG00000079150	FKBP7	0.832438	0.282114	0.405162	0.0817904	0.146529	7.20045e-13	6.03296e-12	17	19	19	A1	Respiratory. lung (GTEx)	EpiXcan	0.994561	lung	0.999981
2422	ENSG00000042493	CAPG	0.831932	0.220076	0.405447	0.095377	0.0314827	0.00130334	0.00389141	47	60	60	A1	Respiratory. lung (GTEx)	EpiXcan	0.994561	lung	0.999981
2423	ENSG00000163347	CLDN1	0.831749	0.20913	0.405551	0.172575	0.283546	6.04487e-28	1.37027e-26	7	7	7	A1	Respiratory. lung (GTEx)	EpiXcan	0.994561	lung	0.999981
2424	ENSG00000185774	KCNIP4	-0.831278	-0.891045	0.405817	0.016818	0.0245316	0.00518834	0.0143021	20	25	25	A1	Respiratory. lung (GTEx)	EpiXcan	0.994561	lung	0.999981
2425	ENSG00000197375	SLC22A5	-0.831218	-0.280974	0.405851	0.0983753	0.18027	2.89351e-16	3.12289e-15	9	9	9	A1	Respiratory. lung (GTEx)	EpiXcan	0.994561	lung	0.999981
2426	ENSG00000106771	TMEM245	-0.831042	-0.275334	0.40595	0.0942466	0.144282	1.55111e-12	1.26041e-11	48	53	53	A1	Respiratory. lung (GTEx)	EpiXcan	0.994561	lung	0.999981
2427	ENSG00000131097	HIGD1B	0.830875	0.47319	0.406044	0.0290595	0.0658428	2.67989e-06	1.12978e-05	9	10	10	A1	Respiratory. lung (GTEx)	EpiXcan	0.994561	lung	0.999981
2428	ENSG00000143499	SMYD2	0.829941	0.642566	0.406572	0.0192822	0.0477835	7.81861e-05	0.000272533	16	17	17	A1	Respiratory. lung (GTEx)	EpiXcan	0.994561	lung	0.999981
2429	ENSG00000169967	MAP3K2	0.829625	0.340821	0.406751	0.0567994	0.109544	1.1752e-09	7.26541e-09	10	11	11	A1	Respiratory. lung (GTEx)	EpiXcan	0.994561	lung	0.999981
2430	ENSG00000167994	RAB3IL1	0.829228	9.39857	0.406976	0.000161008	0.0543629	1.93208e-05	7.30936e-05	2	3	3	A1	Respiratory. lung (GTEx)	EpiXcan	0.994561	lung	0.999981
2431	ENSG00000171940	ZNF217	-0.829122	-0.287924	0.407036	0.064122	0.107073	9.79583e-10	6.11268e-09	17	18	18	A1	Respiratory. lung (GTEx)	EpiXcan	0.994561	lung	0.999981
2432	ENSG00000233527	ZNF529-AS1	-0.829026	-0.543838	0.40709	0.0245106	0.0803048	2.1785e-07	1.05309e-06	23	33	33	A1	Respiratory. lung (GTEx)	EpiXcan	0.994561	lung	0.999981
2433	ENSG00000182400	TRAPPC6B	-0.828699	-1.11859	0.407275	0.00612946	0.0120166	0.048878	0.116352	18	26	26	A1	Respiratory. lung (GTEx)	EpiXcan	0.994561	lung	0.999981
2434	ENSG00000110811	P3H3	0.828678	0.504284	0.407287	0.0335154	0.089754	2.15021e-08	1.16257e-07	4	5	5	A1	Respiratory. lung (GTEx)	EpiXcan	0.994561	lung	0.999981
2435	ENSG00000197020	ZNF100	0.828459	0.114329	0.407411	0.528122	0.621601	3.94996e-80	1.085e-77	55	74	74	A1	Respiratory. lung (GTEx)	EpiXcan	0.994561	lung	0.999981
2436	ENSG00000091140	DLD	-0.828119	-0.52026	0.407603	0.0245304	0.0396998	0.000327008	0.00105603	33	41	41	A1	Respiratory. lung (GTEx)	EpiXcan	0.994561	lung	0.999981
2437	ENSG00000154222	CC2D1B	0.828004	0.296267	0.407668	0.0986475	0.174531	3.58847e-15	3.53026e-14	26	31	31	A1	Respiratory. lung (GTEx)	EpiXcan	0.994561	lung	0.999981
2438	ENSG00000077585	GPR137B	-0.827712	-0.473541	0.407834	0.0372642	0.0820479	1.13012e-07	5.62811e-07	13	16	16	A1	Respiratory. lung (GTEx)	EpiXcan	0.994561	lung	0.999981
2439	ENSG00000112137	PHACTR1	-0.827648	-0.4205	0.40787	0.0419566	0.0254964	0.00434999	0.0121272	37	47	47	A1	Respiratory. lung (GTEx)	EpiXcan	0.994561	lung	0.999981
2440	ENSG00000007541	PIGQ	-0.827546	-0.737962	0.407928	0.0182089	0.0850507	9.08399e-08	4.57761e-07	7	8	8	A1	Respiratory. lung (GTEx)	EpiXcan	0.994561	lung	0.999981
2441	ENSG00000160113	NR2F6	-0.827046	-0.356052	0.408211	0.0795964	0.0396617	0.000333072	0.00107458	51	64	64	A1	Respiratory. lung (GTEx)	EpiXcan	0.994561	lung	0.999981
2442	ENSG00000198835	GJC2	0.82688	0.965084	0.408305	0.00682817	0.0133513	0.0386153	0.0936405	14	16	16	A1	Respiratory. lung (GTEx)	EpiXcan	0.994561	lung	0.999981
2443	ENSG00000196683	TOMM7	0.826824	0.209811	0.408337	0.192516	0.412331	1.2587e-41	5.35962e-40	13	15	15	A1	Respiratory. lung (GTEx)	EpiXcan	0.994561	lung	0.999981
2444	ENSG00000089335	ZNF302	0.826801	0.223561	0.40835	0.214976	0.269494	6.05615e-25	1.1465e-23	43	59	59	A1	Respiratory. lung (GTEx)	EpiXcan	0.994561	lung	0.999981
2445	ENSG00000106459	NRF1	-0.826473	-0.752521	0.408536	0.0157715	0.0154948	0.0237369	0.0595185	20	23	23	A1	Respiratory. lung (GTEx)	EpiXcan	0.994561	lung	0.999981
2446	ENSG00000174652	ZNF266	-0.826396	-0.154304	0.40858	0.345109	0.689058	6.85297e-101	8.00027e-98	24	30	30	A1	Respiratory. lung (GTEx)	EpiXcan	0.994561	lung	0.999981
2447	ENSG00000137699	TRIM29	0.82636	1.9557	0.4086	0.00216163	0.0219811	0.00616327	0.0168274	1	1	1	A1	Respiratory. lung (GTEx)	EpiXcan	0.994561	lung	0.999981
2448	ENSG00000227372	TP73-AS1	0.826271	0.409156	0.40865	0.0516678	0.0505394	4.77964e-05	0.000171643	21	29	29	A1	Respiratory. lung (GTEx)	EpiXcan	0.994561	lung	0.999981
2449	ENSG00000169413	RNASE6	0.826236	0.449831	0.40867	0.0418922	0.0880811	5.34403e-08	2.76661e-07	21	31	31	A1	Respiratory. lung (GTEx)	EpiXcan	0.994561	lung	0.999981
2450	ENSG00000258818	RNASE4	0.82607	0.295253	0.408764	0.0756967	0.0974064	1.0362e-08	5.83209e-08	59	74	74	A1	Respiratory. lung (GTEx)	EpiXcan	0.994561	lung	0.999981
2451	ENSG00000184436	THAP7	-0.825771	-0.784114	0.408934	0.0115753	0.0409085	0.000230089	0.000758783	2	2	2	A1	Respiratory. lung (GTEx)	EpiXcan	0.994561	lung	0.999981
2452	ENSG00000174165	ZDHHC24	-0.825126	-5.28189	0.4093	0.000525732	0.0117318	0.0518071	0.122616	1	1	1	A1	Respiratory. lung (GTEx)	EpiXcan	0.994561	lung	0.999981
2453	ENSG00000272777	AC019131.2	-0.825117	-0.267253	0.409305	0.105908	0.281736	6.51756e-26	1.31563e-24	32	41	41	A1	Respiratory. lung (GTEx)	EpiXcan	0.994561	lung	0.999981
2454	ENSG00000154640	BTG3	-0.824942	-0.364069	0.409405	0.053602	0.0966255	1.31925e-08	7.32226e-08	7	8	8	A1	Respiratory. lung (GTEx)	EpiXcan	0.994561	lung	0.999981
2455	ENSG00000186409	CCDC30	0.824371	0.796208	0.409729	0.0102922	0.0344522	0.000742018	0.00228209	14	17	17	A1	Respiratory. lung (GTEx)	EpiXcan	0.994561	lung	0.999981
2456	ENSG00000129347	KRI1	-0.824246	-0.194813	0.4098	0.190057	0.373226	1.80987e-36	6.02243e-35	18	24	24	A1	Respiratory. lung (GTEx)	EpiXcan	0.994561	lung	0.999981
2457	ENSG00000227345	PARG	0.824029	0.333043	0.409923	0.0587268	0.0877739	5.80062e-08	2.98815e-07	26	37	37	A1	Respiratory. lung (GTEx)	EpiXcan	0.994561	lung	0.999981
2458	ENSG00000104915	STX10	0.823786	1.34115	0.410061	0.0126744	0.0230648	0.00596596	0.0163141	2	2	2	A1	Respiratory. lung (GTEx)	EpiXcan	0.994561	lung	0.999981
2459	ENSG00000241170	AP001992.1	-0.823639	-0.191162	0.410145	0.188194	0.316472	1.52388e-29	3.7127e-28	17	21	21	A1	Respiratory. lung (GTEx)	EpiXcan	0.994561	lung	0.999981
2460	ENSG00000178665	ZNF713	-0.82332	-0.445545	0.410326	0.034765	0.141634	1.92089e-12	1.55189e-11	13	16	16	A1	Respiratory. lung (GTEx)	EpiXcan	0.994561	lung	0.999981
2461	ENSG00000110628	SLC22A18	0.823132	0.191599	0.410433	0.199417	0.426001	5.70645e-45	2.75661e-43	26	34	34	A1	Respiratory. lung (GTEx)	EpiXcan	0.994561	lung	0.999981
2462	ENSG00000184432	COPB2	-0.823122	-0.590831	0.410439	0.0592669	0.044987	0.000119476	0.000407831	44	53	53	A1	Respiratory. lung (GTEx)	EpiXcan	0.994561	lung	0.999981
2463	ENSG00000184752	NDUFA12	0.822934	0.221667	0.410546	0.14959	0.340341	1.58527e-32	4.35452e-31	33	45	45	A1	Respiratory. lung (GTEx)	EpiXcan	0.994561	lung	0.999981
2464	ENSG00000144747	TMF1	-0.822898	-0.626592	0.410566	0.0197075	0.0326921	0.00123451	0.00369931	23	31	31	A1	Respiratory. lung (GTEx)	EpiXcan	0.994561	lung	0.999981
2465	ENSG00000143507	DUSP10	0.822002	1.01496	0.411076	0.00751224	0.0199269	0.0106545	0.0281568	22	26	26	A1	Respiratory. lung (GTEx)	EpiXcan	0.994561	lung	0.999981
2466	ENSG00000110076	NRXN2	-0.821252	-0.177882	0.411503	0.223516	0.317054	3.54369e-30	8.84912e-29	6	6	6	A1	Respiratory. lung (GTEx)	EpiXcan	0.994561	lung	0.999981
2467	ENSG00000169689	CENPX	0.820884	0.176691	0.411712	0.240168	0.353082	1.86667e-34	5.68483e-33	14	14	14	A1	Respiratory. lung (GTEx)	EpiXcan	0.994561	lung	0.999981
2468	ENSG00000100228	RAB36	0.820405	0.72938	0.411985	0.0168687	0.0141539	0.033191	0.0813173	5	11	11	A1	Respiratory. lung (GTEx)	EpiXcan	0.994561	lung	0.999981
2469	ENSG00000166823	MESP1	-0.820096	-1.30048	0.412162	0.00527453	0.0157397	0.0241473	0.0604611	6	6	6	A1	Respiratory. lung (GTEx)	EpiXcan	0.994561	lung	0.999981
2470	ENSG00000162618	ADGRL4	-0.81985	-0.298967	0.412302	0.0426167	0.0635412	4.95342e-06	2.01957e-05	47	54	54	A1	Respiratory. lung (GTEx)	EpiXcan	0.994561	lung	0.999981
2471	ENSG00000224870	AL391244.1	-0.819604	-0.819084	0.412442	0.0220958	0.122512	6.65798e-11	4.65427e-10	32	47	47	A1	Respiratory. lung (GTEx)	EpiXcan	0.994561	lung	0.999981
2472	ENSG00000141469	SLC14A1	0.819592	0.344559	0.412449	0.0687051	0.104386	2.63517e-09	1.57964e-08	20	25	25	A1	Respiratory. lung (GTEx)	EpiXcan	0.994561	lung	0.999981
2473	ENSG00000138772	ANXA3	0.819205	1.15453	0.41267	0.0054117	0.0182748	0.015291	0.0394934	4	6	6	A1	Respiratory. lung (GTEx)	EpiXcan	0.994561	lung	0.999981
2474	ENSG00000112144	ICK	-0.819152	-1.05154	0.4127	0.00817114	0.0122351	0.047445	0.113191	20	23	23	A1	Respiratory. lung (GTEx)	EpiXcan	0.994561	lung	0.999981
2475	ENSG00000011638	TMEM159	-0.81786	-0.538868	0.413437	0.0255949	0.0149599	0.0270425	0.0670867	23	29	29	A1	Respiratory. lung (GTEx)	EpiXcan	0.994561	lung	0.999981
2476	ENSG00000213246	SUPT4H1	0.817734	0.735169	0.413509	0.0154494	0.0501608	5.14283e-05	0.000183791	6	7	7	A1	Respiratory. lung (GTEx)	EpiXcan	0.994561	lung	0.999981
2477	ENSG00000006042	TMEM98	-0.817299	-0.32643	0.413757	0.0519806	0.0701049	1.52276e-06	6.62289e-06	21	24	24	A1	Respiratory. lung (GTEx)	EpiXcan	0.994561	lung	0.999981
2478	ENSG00000099957	P2RX6	0.817297	0.31527	0.413759	0.10461	0.161236	2.81204e-14	2.59512e-13	24	29	29	A1	Respiratory. lung (GTEx)	EpiXcan	0.994561	lung	0.999981
2479	ENSG00000176623	RMDN1	-0.816853	-0.305074	0.414012	0.0810293	0.246307	2.74444e-22	4.40905e-21	46	53	53	A1	Respiratory. lung (GTEx)	EpiXcan	0.994561	lung	0.999981
2480	ENSG00000114857	NKTR	-0.816815	-0.259599	0.414034	0.162098	0.329658	7.05223e-31	1.81608e-29	27	37	37	A1	Respiratory. lung (GTEx)	EpiXcan	0.994561	lung	0.999981
2481	ENSG00000005156	LIG3	-0.816485	-0.182352	0.414223	0.177782	0.286292	2.15652e-26	4.48229e-25	65	81	81	A1	Respiratory. lung (GTEx)	EpiXcan	0.994561	lung	0.999981
2482	ENSG00000165548	TMEM63C	0.815959	0.229485	0.414523	0.109668	0.125646	5.45305e-11	3.84072e-10	45	52	52	A1	Respiratory. lung (GTEx)	EpiXcan	0.994561	lung	0.999981
2483	ENSG00000168374	ARF4	0.815847	0.56858	0.414588	0.00968753	0.019072	0.0138168	0.0358775	10	12	12	A1	Respiratory. lung (GTEx)	EpiXcan	0.994561	lung	0.999981
2484	ENSG00000178467	P4HTM	-0.815456	-0.470082	0.414811	0.0373922	0.0633446	4.77199e-06	1.94844e-05	17	29	29	A1	Respiratory. lung (GTEx)	EpiXcan	0.994561	lung	0.999981
2485	ENSG00000155621	C9orf85	-0.815151	-0.694856	0.414986	0.0198541	0.0195995	0.0104476	0.0276359	18	20	20	A1	Respiratory. lung (GTEx)	EpiXcan	0.994561	lung	0.999981
2486	ENSG00000163320	CGGBP1	0.814893	0.144546	0.415134	0.256976	0.355585	1.79069e-34	5.46531e-33	23	26	26	A1	Respiratory. lung (GTEx)	EpiXcan	0.994561	lung	0.999981
2487	ENSG00000166278	C2	-0.814864	-0.660405	0.41515	0.0105671	0.0114522	0.0539219	0.127085	14	16	16	A1	Respiratory. lung (GTEx)	EpiXcan	0.994561	lung	0.999981
2488	ENSG00000160293	VAV2	-0.814013	-0.814844	0.415637	0.0100506	0.0186367	0.0144709	0.0374928	20	26	26	A1	Respiratory. lung (GTEx)	EpiXcan	0.994561	lung	0.999981
2489	ENSG00000109854	HTATIP2	-0.813993	-0.696292	0.415649	0.0134462	0.10532	2.46253e-09	1.47995e-08	15	23	23	A1	Respiratory. lung (GTEx)	EpiXcan	0.994561	lung	0.999981
2490	ENSG00000122490	PQLC1	0.813963	0.218639	0.415666	0.127773	0.225554	4.72966e-21	7.15527e-20	22	28	28	A1	Respiratory. lung (GTEx)	EpiXcan	0.994561	lung	0.999981
2491	ENSG00000121350	PYROXD1	0.813673	0.215723	0.415833	0.163048	0.369252	3.09491e-36	1.02016e-34	14	18	18	A1	Respiratory. lung (GTEx)	EpiXcan	0.994561	lung	0.999981
2492	ENSG00000130254	SAFB2	0.813401	1.02348	0.415988	0.00693858	0.0162202	0.0227124	0.0571132	6	6	6	A1	Respiratory. lung (GTEx)	EpiXcan	0.994561	lung	0.999981
2493	ENSG00000144230	GPR17	-0.813259	-0.136914	0.41607	0.392225	0.641675	3.27742e-85	1.53045e-82	44	55	55	A1	Respiratory. lung (GTEx)	EpiXcan	0.994561	lung	0.999981
2494	ENSG00000263753	LINC00667	0.813259	0.148454	0.41607	0.355599	0.471676	1.24036e-50	7.39414e-49	49	57	57	A1	Respiratory. lung (GTEx)	EpiXcan	0.994561	lung	0.999981
2495	ENSG00000196663	TECPR2	0.812715	0.680667	0.416382	0.0227588	0.0605785	4.74337e-06	1.93901e-05	12	12	12	A1	Respiratory. lung (GTEx)	EpiXcan	0.994561	lung	0.999981
2496	ENSG00000163395	IGFN1	0.811955	0.374887	0.416817	0.0592285	0.148049	5.69056e-13	4.80236e-12	17	22	22	A1	Respiratory. lung (GTEx)	EpiXcan	0.994561	lung	0.999981
2497	ENSG00000139433	GLTP	0.81192	0.289911	0.416838	0.0904624	0.167134	7.50471e-15	7.20723e-14	19	22	22	A1	Respiratory. lung (GTEx)	EpiXcan	0.994561	lung	0.999981
2498	ENSG00000109919	MTCH2	-0.811901	-1.11017	0.416848	0.00592951	0.034044	0.000906062	0.00275995	6	7	7	A1	Respiratory. lung (GTEx)	EpiXcan	0.994561	lung	0.999981
2499	ENSG00000227057	WDR46	0.811752	0.558309	0.416934	0.0249279	0.0102876	0.0683095	0.157212	22	25	25	A1	Respiratory. lung (GTEx)	EpiXcan	0.994561	lung	0.999981
2500	ENSG00000119599	DCAF4	0.81154	0.210959	0.417056	0.189161	0.356453	6.8748e-35	2.1402e-33	29	34	34	A1	Respiratory. lung (GTEx)	EpiXcan	0.994561	lung	0.999981
2501	ENSG00000161981	SNRNP25	0.811408	0.419147	0.417131	0.051626	0.114832	1.30201e-10	8.80303e-10	7	12	12	A1	Respiratory. lung (GTEx)	EpiXcan	0.994561	lung	0.999981
2502	ENSG00000163624	CDS1	-0.811322	-0.35396	0.417181	0.106284	0.0292217	0.00193302	0.00565811	104	148	148	A1	Respiratory. lung (GTEx)	EpiXcan	0.994561	lung	0.999981
2503	ENSG00000139324	TMTC3	-0.810786	-1.69187	0.417489	0.00384255	0.0320714	0.00104229	0.00314958	7	8	8	A1	Respiratory. lung (GTEx)	EpiXcan	0.994561	lung	0.999981
2504	ENSG00000182985	CADM1	-0.810198	-0.412737	0.417826	0.0334884	0.0300308	0.00197152	0.00576358	35	40	40	A1	Respiratory. lung (GTEx)	EpiXcan	0.994561	lung	0.999981
2505	ENSG00000128563	PRKRIP1	0.809081	0.2909	0.418469	0.0814478	0.0979287	7.49202e-09	4.26997e-08	58	71	71	A1	Respiratory. lung (GTEx)	EpiXcan	0.994561	lung	0.999981
2506	ENSG00000198417	MT1F	-0.808455	-0.870591	0.418829	0.00938998	0.0344389	0.00083167	0.00254441	5	8	8	A1	Respiratory. lung (GTEx)	EpiXcan	0.994561	lung	0.999981
2507	ENSG00000106688	SLC1A1	-0.807021	-0.244736	0.419655	0.108067	0.2013	1.16927e-17	1.38934e-16	37	51	51	A1	Respiratory. lung (GTEx)	EpiXcan	0.994561	lung	0.999981
2508	ENSG00000111328	CDK2AP1	0.806959	0.559327	0.41969	0.0273365	0.156134	1.04503e-13	9.28331e-13	11	18	18	A1	Respiratory. lung (GTEx)	EpiXcan	0.994561	lung	0.999981
2509	ENSG00000166313	APBB1	-0.80519	-0.466098	0.42071	0.0342589	0.0147649	0.0280286	0.0693731	28	32	32	A1	Respiratory. lung (GTEx)	EpiXcan	0.994561	lung	0.999981
2510	ENSG00000165511	C10orf25	0.804601	0.268997	0.42105	0.101386	0.201519	9.22204e-18	1.10232e-16	28	33	33	A1	Respiratory. lung (GTEx)	EpiXcan	0.994561	lung	0.999981
2511	ENSG00000177706	FAM20C	0.804483	0.469944	0.421118	0.029434	0.0175651	0.0173185	0.0443293	23	31	31	A1	Respiratory. lung (GTEx)	EpiXcan	0.994561	lung	0.999981
2512	ENSG00000117533	VAMP4	-0.804187	-0.625409	0.421289	0.0195183	0.0696131	1.6712e-06	7.23482e-06	5	5	5	A1	Respiratory. lung (GTEx)	EpiXcan	0.994561	lung	0.999981
2513	ENSG00000100092	SH3BP1	0.803903	0.364368	0.421453	0.0779608	0.119401	1.40648e-10	9.46371e-10	15	16	16	A1	Respiratory. lung (GTEx)	EpiXcan	0.994561	lung	0.999981
2514	ENSG00000242616	GNG10	-0.803776	-0.343117	0.421527	0.0724105	0.380758	8.58304e-38	3.006e-36	12	19	19	A1	Respiratory. lung (GTEx)	EpiXcan	0.994561	lung	0.999981
2515	ENSG00000110427	KIAA1549L	-0.803758	-0.475665	0.421536	0.0610204	0.0396358	0.000350918	0.00112778	40	53	53	A1	Respiratory. lung (GTEx)	EpiXcan	0.994561	lung	0.999981
2516	ENSG00000054277	OPN3	0.803349	0.33442	0.421773	0.0565952	0.121975	9.46461e-11	6.50907e-10	14	16	16	A1	Respiratory. lung (GTEx)	EpiXcan	0.994561	lung	0.999981
2517	ENSG00000183111	ARHGEF37	-0.80279	-0.488559	0.422096	0.0300223	0.0699094	1.46557e-06	6.38207e-06	17	22	22	A1	Respiratory. lung (GTEx)	EpiXcan	0.994561	lung	0.999981
2518	ENSG00000116497	S100PBP	-0.802607	-0.925816	0.422202	0.0154902	0.0714465	1.10853e-06	4.90971e-06	6	9	9	A1	Respiratory. lung (GTEx)	EpiXcan	0.994561	lung	0.999981
2519	ENSG00000256383	AC020910.2	0.801913	0.956344	0.422603	0.0107202	0.0347252	0.000599542	0.0018731	8	10	10	A1	Respiratory. lung (GTEx)	EpiXcan	0.994561	lung	0.999981
2520	ENSG00000184743	ATL3	-0.801614	-0.590416	0.422776	0.0403345	0.0365552	0.00049278	0.00155166	30	39	39	A1	Respiratory. lung (GTEx)	EpiXcan	0.994561	lung	0.999981
2521	ENSG00000169714	CNBP	0.801494	0.710236	0.422846	0.0131561	0.0140624	0.0340585	0.0833261	8	10	10	A1	Respiratory. lung (GTEx)	EpiXcan	0.994561	lung	0.999981
2522	ENSG00000170881	RNF139	-0.801479	-0.597663	0.422855	0.018791	0.0149176	0.0285639	0.0706109	30	30	30	A1	Respiratory. lung (GTEx)	EpiXcan	0.994561	lung	0.999981
2523	ENSG00000203668	CHML	0.801462	0.445239	0.422864	0.0353786	0.0477869	7.57208e-05	0.0002644	13	16	16	A1	Respiratory. lung (GTEx)	EpiXcan	0.994561	lung	0.999981
2524	ENSG00000100336	APOL4	-0.801425	-0.158981	0.422886	0.247606	0.288233	8.24563e-27	1.76625e-25	69	84	84	A1	Respiratory. lung (GTEx)	EpiXcan	0.994561	lung	0.999981
2525	ENSG00000149090	PAMR1	0.800763	1.07267	0.423269	0.0123399	0.0769276	4.77573e-07	2.20511e-06	13	16	16	A1	Respiratory. lung (GTEx)	EpiXcan	0.994561	lung	0.999981
2526	ENSG00000177380	PPFIA3	0.800698	1.85846	0.423307	0.00233219	0.0158739	0.024066	0.0602898	2	2	2	A1	Respiratory. lung (GTEx)	EpiXcan	0.994561	lung	0.999981
2527	ENSG00000145217	SLC26A1	0.800661	0.169696	0.423328	0.245217	0.525687	2.64046e-60	2.48256e-58	23	25	25	A1	Respiratory. lung (GTEx)	EpiXcan	0.994561	lung	0.999981
2528	ENSG00000148700	ADD3	0.800653	0.344071	0.423332	0.0488677	0.0783258	3.69296e-07	1.73486e-06	11	16	16	A1	Respiratory. lung (GTEx)	EpiXcan	0.994561	lung	0.999981
2529	ENSG00000141854	MISP3	0.799927	0.351718	0.423753	0.0605195	0.141952	1.13171e-12	9.27929e-12	5	5	5	A1	Respiratory. lung (GTEx)	EpiXcan	0.994561	lung	0.999981
2530	ENSG00000105197	TIMM50	0.799689	0.592835	0.423891	0.0172972	0.011137	0.0596401	0.139296	11	13	13	A1	Respiratory. lung (GTEx)	EpiXcan	0.994561	lung	0.999981
2531	ENSG00000116747	TROVE2	0.799251	0.272603	0.424145	0.038691	0.0451595	0.000117639	0.00040166	17	23	23	A1	Respiratory. lung (GTEx)	EpiXcan	0.994561	lung	0.999981
2532	ENSG00000134265	NAPG	0.799063	0.193538	0.424254	0.192893	0.327303	1.16669e-31	3.10727e-30	31	39	39	A1	Respiratory. lung (GTEx)	EpiXcan	0.994561	lung	0.999981
2533	ENSG00000181031	RPH3AL	0.798999	0.511279	0.424291	0.03392	0.134069	9.77047e-12	7.41465e-11	12	17	17	A1	Respiratory. lung (GTEx)	EpiXcan	0.994561	lung	0.999981
2534	ENSG00000033100	CHPF2	0.798985	0.541385	0.424299	0.0224596	0.0380815	0.000384382	0.00122717	16	21	21	A1	Respiratory. lung (GTEx)	EpiXcan	0.994561	lung	0.999981
2535	ENSG00000170579	DLGAP1	-0.798369	-0.419521	0.424656	0.0477302	0.102879	3.72782e-09	2.19794e-08	9	10	10	A1	Respiratory. lung (GTEx)	EpiXcan	0.994561	lung	0.999981
2536	ENSG00000108587	GOSR1	0.798193	0.680296	0.424758	0.0239274	0.0636349	3.66069e-06	1.51993e-05	23	30	30	A1	Respiratory. lung (GTEx)	EpiXcan	0.994561	lung	0.999981
2537	ENSG00000085719	CPNE3	0.797986	0.334536	0.424878	0.0637948	0.0915881	1.31463e-08	7.29949e-08	18	23	23	A1	Respiratory. lung (GTEx)	EpiXcan	0.994561	lung	0.999981
2538	ENSG00000182150	ERCC6L2	0.79786	0.549786	0.424952	0.0221226	0.0520415	3.19487e-05	0.000116981	37	45	45	A1	Respiratory. lung (GTEx)	EpiXcan	0.994561	lung	0.999981
2539	ENSG00000059573	ALDH18A1	0.797639	0.511001	0.42508	0.0541939	0.0472136	8.48755e-05	0.000294385	67	83	83	A1	Respiratory. lung (GTEx)	EpiXcan	0.994561	lung	0.999981
2540	ENSG00000181104	F2R	-0.797521	-0.172371	0.425148	0.261422	0.48885	1.9505e-53	1.32003e-51	56	67	67	A1	Respiratory. lung (GTEx)	EpiXcan	0.994561	lung	0.999981
2541	ENSG00000015532	XYLT2	-0.796811	-0.535297	0.425561	0.0339089	0.0428737	0.000181789	0.000607802	22	26	26	A1	Respiratory. lung (GTEx)	EpiXcan	0.994561	lung	0.999981
2542	ENSG00000136021	SCYL2	0.796369	4.78837	0.425818	0.000347172	0.015268	0.0240111	0.0601737	4	4	4	A1	Respiratory. lung (GTEx)	EpiXcan	0.994561	lung	0.999981
2543	ENSG00000110660	SLC35F2	-0.796121	-0.391269	0.425962	0.0538494	0.0888598	5.50234e-08	2.84541e-07	34	43	43	A1	Respiratory. lung (GTEx)	EpiXcan	0.994561	lung	0.999981
2544	ENSG00000196511	TPK1	-0.795863	-0.522969	0.426112	0.0179878	0.0582748	1.20046e-05	4.6637e-05	2	2	2	A1	Respiratory. lung (GTEx)	EpiXcan	0.994561	lung	0.999981
2545	ENSG00000272941	AC083862.2	0.795399	0.567836	0.426382	0.0262228	0.0416976	0.000232314	0.000764863	20	22	22	A1	Respiratory. lung (GTEx)	EpiXcan	0.994561	lung	0.999981
2546	ENSG00000025156	HSF2	-0.794966	-0.45368	0.426633	0.0358826	0.137848	3.17979e-12	2.51529e-11	24	35	35	A1	Respiratory. lung (GTEx)	EpiXcan	0.994561	lung	0.999981
2547	ENSG00000085998	POMGNT1	0.794963	0.931939	0.426635	0.00768285	0.0478549	6.97124e-05	0.00024464	4	4	4	A1	Respiratory. lung (GTEx)	EpiXcan	0.994561	lung	0.999981
2548	ENSG00000197124	ZNF682	-0.794716	-0.263999	0.426778	0.0873415	0.134449	7.73356e-12	5.92019e-11	37	47	47	A1	Respiratory. lung (GTEx)	EpiXcan	0.994561	lung	0.999981
2549	ENSG00000100116	GCAT	-0.794532	-0.486913	0.426886	0.0282272	0.0757166	4.50998e-07	2.09206e-06	4	6	6	A1	Respiratory. lung (GTEx)	EpiXcan	0.994561	lung	0.999981
2550	ENSG00000196810	CTBP1-AS2	-0.79378	-0.201457	0.427323	0.132761	0.2515	1.14073e-22	1.89118e-21	11	16	16	A1	Respiratory. lung (GTEx)	EpiXcan	0.994561	lung	0.999981
2551	ENSG00000074621	SLC24A1	-0.793738	-1.9886	0.427348	0.00230584	0.0336587	0.000968547	0.00294134	6	10	10	A1	Respiratory. lung (GTEx)	EpiXcan	0.994561	lung	0.999981
2552	ENSG00000092208	GEMIN2	-0.793683	-0.815414	0.42738	0.00991782	0.0547958	2.35732e-05	8.79928e-05	2	2	2	A1	Respiratory. lung (GTEx)	EpiXcan	0.994561	lung	0.999981
2553	ENSG00000141338	ABCA8	-0.793649	-1.25115	0.4274	0.00603837	0.0103842	0.062885	0.145975	1	1	1	A1	Respiratory. lung (GTEx)	EpiXcan	0.994561	lung	0.999981
2554	ENSG00000198959	TGM2	0.793257	0.408126	0.427628	0.0460969	0.0670765	2.28257e-06	9.7134e-06	41	53	53	A1	Respiratory. lung (GTEx)	EpiXcan	0.994561	lung	0.999981
2555	ENSG00000083828	ZNF586	-0.792917	-0.416859	0.427826	0.0615487	0.0896854	3.18239e-08	1.69192e-07	21	27	27	A1	Respiratory. lung (GTEx)	EpiXcan	0.994561	lung	0.999981
2556	ENSG00000189241	TSPYL1	0.792785	0.458705	0.427903	0.0387066	0.0745232	4.6521e-07	2.15229e-06	32	38	38	A1	Respiratory. lung (GTEx)	EpiXcan	0.994561	lung	0.999981
2557	ENSG00000100908	EMC9	-0.79263	-0.31453	0.427993	0.068297	0.188404	1.32572e-16	1.46698e-15	20	30	30	A1	Respiratory. lung (GTEx)	EpiXcan	0.994561	lung	0.999981
2558	ENSG00000101421	CHMP4B	0.79261	0.315917	0.428005	0.0415482	0.0122065	0.0479448	0.114305	32	40	40	A1	Respiratory. lung (GTEx)	EpiXcan	0.994561	lung	0.999981
2559	ENSG00000169598	DFFB	-0.791786	-0.387142	0.428485	0.0771157	0.040762	0.000256557	0.00083955	61	69	69	A1	Respiratory. lung (GTEx)	EpiXcan	0.994561	lung	0.999981
2560	ENSG00000099940	SNAP29	0.791709	0.305095	0.42853	0.078285	0.267308	3.6432e-24	6.56011e-23	13	16	16	A1	Respiratory. lung (GTEx)	EpiXcan	0.994561	lung	0.999981
2561	ENSG00000142173	COL6A2	-0.791578	-0.659801	0.428607	0.00987722	0.0643104	3.7176e-06	1.54311e-05	6	10	10	A1	Respiratory. lung (GTEx)	EpiXcan	0.994561	lung	0.999981
2562	ENSG00000156876	SASS6	0.791437	1.42677	0.428689	0.00650428	0.0206592	0.0104993	0.0277659	15	16	16	A1	Respiratory. lung (GTEx)	EpiXcan	0.994561	lung	0.999981
2563	ENSG00000205352	PRR13	0.791298	0.231158	0.42877	0.0829132	0.0960916	1.40586e-08	7.77525e-08	52	75	75	A1	Respiratory. lung (GTEx)	EpiXcan	0.994561	lung	0.999981
2564	ENSG00000020426	MNAT1	0.790904	1.92062	0.429	0.00307031	0.0157556	0.0242123	0.060613	1	1	1	A1	Respiratory. lung (GTEx)	EpiXcan	0.994561	lung	0.999981
2565	ENSG00000255517	AP002748.3	-0.790843	-0.820239	0.429035	0.012929	0.0484039	7.03561e-05	0.000246837	8	10	10	A1	Respiratory. lung (GTEx)	EpiXcan	0.994561	lung	0.999981
2566	ENSG00000105514	RAB3D	0.790626	1.03832	0.429162	0.015574	0.0235522	0.00490135	0.0135651	7	9	9	A1	Respiratory. lung (GTEx)	EpiXcan	0.994561	lung	0.999981
2567	ENSG00000160972	PPP1R16A	-0.790523	-1.17059	0.429223	0.00485661	0.0339708	0.000855562	0.00261294	5	11	11	A1	Respiratory. lung (GTEx)	EpiXcan	0.994561	lung	0.999981
2568	ENSG00000100060	MFNG	0.789731	0.769153	0.429685	0.0141971	0.0202842	0.0108536	0.0286599	18	20	20	A1	Respiratory. lung (GTEx)	EpiXcan	0.994561	lung	0.999981
2569	ENSG00000155926	SLA	-0.788599	-0.277766	0.430346	0.093666	0.168967	3.01666e-15	2.98239e-14	9	11	11	A1	Respiratory. lung (GTEx)	EpiXcan	0.994561	lung	0.999981
2570	ENSG00000169398	PTK2	0.788548	0.385109	0.430377	0.0860367	0.0301343	0.0018358	0.00539835	53	59	59	A1	Respiratory. lung (GTEx)	EpiXcan	0.994561	lung	0.999981
2571	ENSG00000227242	NBPF13P	-0.788234	-0.203674	0.43056	0.202061	0.489586	2.1545e-53	1.45108e-51	49	68	68	A1	Respiratory. lung (GTEx)	EpiXcan	0.994561	lung	0.999981
2572	ENSG00000137216	TMEM63B	-0.787763	-0.79711	0.430835	0.0131664	0.0202636	0.0112217	0.029572	14	16	16	A1	Respiratory. lung (GTEx)	EpiXcan	0.994561	lung	0.999981
2573	ENSG00000101158	NELFCD	-0.787301	-0.150132	0.431105	0.315055	0.435234	1.16872e-44	5.51267e-43	43	49	49	A1	Respiratory. lung (GTEx)	EpiXcan	0.994561	lung	0.999981
2574	ENSG00000119242	CCDC92	-0.787103	-0.213222	0.431222	0.158165	0.0538336	2.1489e-05	8.08594e-05	86	108	108	A1	Respiratory. lung (GTEx)	EpiXcan	0.994561	lung	0.999981
2575	ENSG00000106125	MINDY4	-0.787002	-0.181619	0.43128	0.209005	0.354954	1.26566e-34	3.88829e-33	6	6	6	A1	Respiratory. lung (GTEx)	EpiXcan	0.994561	lung	0.999981
2576	ENSG00000130312	MRPL34	-0.786898	-0.25305	0.431342	0.112273	0.338181	4.75691e-32	1.27662e-30	12	17	17	A1	Respiratory. lung (GTEx)	EpiXcan	0.994561	lung	0.999981
2577	ENSG00000107175	CREB3	0.786709	1.14189	0.431452	0.0056824	0.0116143	0.0528061	0.12477	6	8	8	A1	Respiratory. lung (GTEx)	EpiXcan	0.994561	lung	0.999981
2578	ENSG00000080345	RIF1	0.786347	0.253927	0.431664	0.0963992	0.17481	2.97737e-15	2.94562e-14	8	11	11	A1	Respiratory. lung (GTEx)	EpiXcan	0.994561	lung	0.999981
2579	ENSG00000173113	TRMT112	-0.785778	-0.533708	0.431998	0.0254844	0.0552206	1.34958e-05	5.2069e-05	4	4	4	A1	Respiratory. lung (GTEx)	EpiXcan	0.994561	lung	0.999981
2580	ENSG00000169251	NMD3	0.785615	2.11138	0.432093	0.00170891	0.0242362	0.00513727	0.0141753	7	8	8	A1	Respiratory. lung (GTEx)	EpiXcan	0.994561	lung	0.999981
2581	ENSG00000111530	CAND1	0.7856	0.53755	0.432102	0.0242958	0.13993	3.53238e-12	2.7805e-11	16	21	21	A1	Respiratory. lung (GTEx)	EpiXcan	0.994561	lung	0.999981
2582	ENSG00000174951	FUT1	0.785504	0.687687	0.432158	0.012932	0.0259091	0.00363901	0.0102429	5	6	6	A1	Respiratory. lung (GTEx)	EpiXcan	0.994561	lung	0.999981
2583	ENSG00000204147	ASAH2B	0.785391	0.698307	0.432225	0.0131468	0.342845	1.30354e-32	3.60183e-31	7	17	17	A1	Respiratory. lung (GTEx)	EpiXcan	0.994561	lung	0.999981
2584	ENSG00000142798	HSPG2	-0.785048	-0.433105	0.432426	0.0509175	0.0730555	6.31934e-07	2.87895e-06	14	18	18	A1	Respiratory. lung (GTEx)	EpiXcan	0.994561	lung	0.999981
2585	ENSG00000162981	FAM84A	0.784358	0.400884	0.43283	0.0114134	0.0214447	0.00897795	0.023952	19	25	25	A1	Respiratory. lung (GTEx)	EpiXcan	0.994561	lung	0.999981
2586	ENSG00000147912	FBXO10	-0.784337	-0.626752	0.432842	0.0280441	0.0270613	0.00306	0.00871468	28	34	34	A1	Respiratory. lung (GTEx)	EpiXcan	0.994561	lung	0.999981
2587	ENSG00000110435	PDHX	0.783886	0.240096	0.433107	0.0996552	0.254901	7.35497e-23	1.23544e-21	75	88	88	A1	Respiratory. lung (GTEx)	EpiXcan	0.994561	lung	0.999981
2588	ENSG00000165171	METTL27	0.783612	0.148558	0.433268	0.349038	0.598288	1.9136e-74	3.52733e-72	27	30	30	A1	Respiratory. lung (GTEx)	EpiXcan	0.994561	lung	0.999981
2589	ENSG00000105953	OGDH	0.783448	0.488461	0.433364	0.0239449	0.0348104	0.000712738	0.00219686	28	34	34	A1	Respiratory. lung (GTEx)	EpiXcan	0.994561	lung	0.999981
2590	ENSG00000162706	CADM3	0.782834	0.77733	0.433725	0.0130967	0.0162715	0.0212902	0.0537879	6	6	6	A1	Respiratory. lung (GTEx)	EpiXcan	0.994561	lung	0.999981
2591	ENSG00000186567	CEACAM19	-0.782756	-0.462005	0.433771	0.0338826	0.0890619	3.60259e-08	1.90592e-07	5	8	8	A1	Respiratory. lung (GTEx)	EpiXcan	0.994561	lung	0.999981
2592	ENSG00000205937	RNPS1	0.781351	0.851567	0.434596	0.0103007	0.0133076	0.0394134	0.0954439	10	13	13	A1	Respiratory. lung (GTEx)	EpiXcan	0.994561	lung	0.999981
2593	ENSG00000143036	SLC44A3	0.781208	0.17726	0.43468	0.244868	0.38927	4.73189e-40	1.83119e-38	15	19	19	A1	Respiratory. lung (GTEx)	EpiXcan	0.994561	lung	0.999981
2594	ENSG00000175161	CADM2	-0.780968	-0.314693	0.434821	0.0700258	0.180639	8.0633e-16	8.32415e-15	39	55	55	A1	Respiratory. lung (GTEx)	EpiXcan	0.994561	lung	0.999981
2595	ENSG00000160200	CBS	0.780836	0.628594	0.434899	0.0251512	0.130543	1.62418e-11	1.20515e-10	22	39	39	A1	Respiratory. lung (GTEx)	EpiXcan	0.994561	lung	0.999981
2596	ENSG00000103249	CLCN7	-0.780468	-0.215249	0.435115	0.13782	0.298082	1.09734e-27	2.45569e-26	23	29	29	A1	Respiratory. lung (GTEx)	EpiXcan	0.994561	lung	0.999981
2597	ENSG00000116675	DNAJC6	0.780023	0.483934	0.435378	0.0161902	0.016186	0.0228527	0.0574378	20	26	26	A1	Respiratory. lung (GTEx)	EpiXcan	0.994561	lung	0.999981
2598	ENSG00000130518	KIAA1683	-0.779654	-0.241786	0.435595	0.102837	0.208165	2.08943e-18	2.59723e-17	35	41	41	A1	Respiratory. lung (GTEx)	EpiXcan	0.994561	lung	0.999981
2599	ENSG00000144959	NCEH1	-0.779117	-0.344157	0.435911	0.0531373	0.0392258	0.000368084	0.00117809	53	64	64	A1	Respiratory. lung (GTEx)	EpiXcan	0.994561	lung	0.999981
2600	ENSG00000106733	NMRK1	0.778771	0.129533	0.436114	0.429809	0.571609	2.55831e-68	3.65707e-66	13	18	18	A1	Respiratory. lung (GTEx)	EpiXcan	0.994561	lung	0.999981
2601	ENSG00000213533	TMEM110	-0.77876	-0.288127	0.436121	0.114498	0.141944	2.22995e-12	1.79125e-11	46	49	49	A1	Respiratory. lung (GTEx)	EpiXcan	0.994561	lung	0.999981
2602	ENSG00000139874	SSTR1	0.778535	1.65359	0.436254	0.00164875	0.0257671	0.00359399	0.0101223	7	13	13	A1	Respiratory. lung (GTEx)	EpiXcan	0.994561	lung	0.999981
2603	ENSG00000170802	FOXN2	-0.778289	-0.849783	0.436399	0.0107544	0.398324	1.70926e-39	6.38534e-38	16	19	19	A1	Respiratory. lung (GTEx)	EpiXcan	0.994561	lung	0.999981
2604	ENSG00000119471	HSDL2	0.778106	0.240002	0.436507	0.136795	0.253647	2.0439e-23	3.52622e-22	24	27	27	A1	Respiratory. lung (GTEx)	EpiXcan	0.994561	lung	0.999981
2605	ENSG00000196975	ANXA4	-0.777706	-1.20786	0.436743	0.00467958	0.0316024	0.00135844	0.00404988	6	8	8	A1	Respiratory. lung (GTEx)	EpiXcan	0.994561	lung	0.999981
2606	ENSG00000127220	ABHD8	0.777673	0.358348	0.436762	0.0518167	0.126039	2.91226e-11	2.10624e-10	13	15	15	A1	Respiratory. lung (GTEx)	EpiXcan	0.994561	lung	0.999981
2607	ENSG00000186501	TMEM222	0.777633	0.257375	0.436785	0.154101	0.10476	2.76879e-11	2.0087e-10	25	30	30	A1	Respiratory. lung (GTEx)	EpiXcan	0.994561	lung	0.999981
2608	ENSG00000173559	NABP1	-0.777593	-0.406058	0.436809	0.0284359	0.0215648	0.00854891	0.0228771	15	21	21	A1	Respiratory. lung (GTEx)	EpiXcan	0.994561	lung	0.999981
2609	ENSG00000108852	MPP2	0.777565	0.570791	0.436825	0.0266327	0.034918	0.000810922	0.00248473	16	18	18	A1	Respiratory. lung (GTEx)	EpiXcan	0.994561	lung	0.999981
2610	ENSG00000151176	PLBD2	0.777342	0.170941	0.436957	0.192802	0.137606	5.35277e-12	4.14064e-11	125	150	150	A1	Respiratory. lung (GTEx)	EpiXcan	0.994561	lung	0.999981
2611	ENSG00000119977	TCTN3	-0.776859	-0.633279	0.437242	0.0165382	0.0577313	1.32287e-05	5.10949e-05	4	4	4	A1	Respiratory. lung (GTEx)	EpiXcan	0.994561	lung	0.999981
2612	ENSG00000178852	EFCAB13	-0.776858	-0.191843	0.437243	0.142898	0.386986	3.04187e-40	1.20038e-38	18	21	21	A1	Respiratory. lung (GTEx)	EpiXcan	0.994561	lung	0.999981
2613	ENSG00000184162	NR2C2AP	0.776649	0.665828	0.437366	0.0127014	0.0234686	0.00638304	0.0173969	18	19	19	A1	Respiratory. lung (GTEx)	EpiXcan	0.994561	lung	0.999981
2614	ENSG00000184207	PGP	-0.776242	-0.501512	0.437606	0.0301173	0.0841855	6.25289e-08	3.20867e-07	13	19	19	A1	Respiratory. lung (GTEx)	EpiXcan	0.994561	lung	0.999981
2615	ENSG00000247556	OIP5-AS1	0.775991	0.274348	0.437754	0.0946008	0.229536	1.16424e-20	1.71502e-19	23	27	27	A1	Respiratory. lung (GTEx)	EpiXcan	0.994561	lung	0.999981
2616	ENSG00000270015	AC087481.3	0.775748	0.439998	0.437898	0.0457016	0.111406	7.2149e-10	4.55697e-09	24	34	34	A1	Respiratory. lung (GTEx)	EpiXcan	0.994561	lung	0.999981
2617	ENSG00000197362	ZNF786	0.775396	0.200294	0.438106	0.173303	0.356266	2.25151e-34	6.78309e-33	11	14	14	A1	Respiratory. lung (GTEx)	EpiXcan	0.994561	lung	0.999981
2618	ENSG00000083097	DOPEY1	-0.775306	-0.11439	0.438159	0.292277	0.363376	6.68143e-36	2.1717e-34	101	122	122	A1	Respiratory. lung (GTEx)	EpiXcan	0.994561	lung	0.999981
2619	ENSG00000141956	PRDM15	0.775081	0.228048	0.438292	0.143387	0.163078	1.14554e-14	1.08799e-13	49	63	63	A1	Respiratory. lung (GTEx)	EpiXcan	0.994561	lung	0.999981
2620	ENSG00000133275	CSNK1G2	0.774407	1.14332	0.43869	0.00536137	0.0105758	0.0656449	0.151602	5	8	8	A1	Respiratory. lung (GTEx)	EpiXcan	0.994561	lung	0.999981
2621	ENSG00000169756	LIMS1	-0.774331	-0.718004	0.438735	0.0126238	0.0142943	0.0329606	0.0807953	10	10	10	A1	Respiratory. lung (GTEx)	EpiXcan	0.994561	lung	0.999981
2622	ENSG00000273117	AC144652.1	0.774328	0.340408	0.438737	0.0482827	0.0552456	2.24724e-05	8.42202e-05	38	56	56	A1	Respiratory. lung (GTEx)	EpiXcan	0.994561	lung	0.999981
2623	ENSG00000169583	CLIC3	0.774012	0.339521	0.438924	0.054106	0.0997663	6.23987e-09	3.58844e-08	38	50	50	A1	Respiratory. lung (GTEx)	EpiXcan	0.994561	lung	0.999981
2624	ENSG00000110074	FOXRED1	-0.773907	-0.275343	0.438986	0.0959935	0.355537	3.56773e-35	1.13592e-33	22	29	29	A1	Respiratory. lung (GTEx)	EpiXcan	0.994561	lung	0.999981
2625	ENSG00000100580	TMED8	0.77362	0.25025	0.439155	0.12206	0.219259	1.80741e-19	2.43931e-18	7	7	7	A1	Respiratory. lung (GTEx)	EpiXcan	0.994561	lung	0.999981
2626	ENSG00000185324	CDK10	0.773605	0.274614	0.439165	0.119792	0.422181	1.04637e-44	4.95225e-43	30	43	43	A1	Respiratory. lung (GTEx)	EpiXcan	0.994561	lung	0.999981
2627	ENSG00000171115	GIMAP8	0.773528	0.219668	0.43921	0.128458	0.222498	7.10366e-20	9.90201e-19	15	19	19	A1	Respiratory. lung (GTEx)	EpiXcan	0.994561	lung	0.999981
2628	ENSG00000128731	HERC2	-0.773456	-0.899324	0.439253	0.00953887	0.0153021	0.026946	0.0668827	42	50	50	A1	Respiratory. lung (GTEx)	EpiXcan	0.994561	lung	0.999981
2629	ENSG00000149577	SIDT2	0.773406	0.232267	0.439282	0.1058	0.188951	7.76457e-19	1.00252e-17	8	8	8	A1	Respiratory. lung (GTEx)	EpiXcan	0.994561	lung	0.999981
2630	ENSG00000163382	NAXE	0.773185	0.427641	0.439413	0.0451291	0.0257679	0.00375043	0.0105374	20	28	28	A1	Respiratory. lung (GTEx)	EpiXcan	0.994561	lung	0.999981
2631	ENSG00000226696	LENG8-AS1	-0.773017	-0.277252	0.439512	0.0507563	0.0180054	0.0156381	0.0402783	34	50	50	A1	Respiratory. lung (GTEx)	EpiXcan	0.994561	lung	0.999981
2632	ENSG00000103269	RHBDL1	-0.773014	-0.37593	0.439514	0.0452963	0.126637	1.11144e-11	8.38459e-11	8	11	11	A1	Respiratory. lung (GTEx)	EpiXcan	0.994561	lung	0.999981
2633	ENSG00000164128	NPY1R	0.772974	0.506207	0.439538	0.0241493	0.0294752	0.00197567	0.00577328	51	65	65	A1	Respiratory. lung (GTEx)	EpiXcan	0.994561	lung	0.999981
2634	ENSG00000160285	LSS	-0.772725	-0.477474	0.439685	0.0416967	0.130061	6.27547e-12	4.82774e-11	36	42	42	A1	Respiratory. lung (GTEx)	EpiXcan	0.994561	lung	0.999981
2635	ENSG00000125945	ZNF436	0.77261	0.260922	0.439753	0.101972	0.182115	6.27171e-16	6.55674e-15	10	13	13	A1	Respiratory. lung (GTEx)	EpiXcan	0.994561	lung	0.999981
2636	ENSG00000267575	AC006504.5	-0.771957	-1.03202	0.44014	0.00678298	0.0306386	0.00146926	0.00435986	9	12	12	A1	Respiratory. lung (GTEx)	EpiXcan	0.994561	lung	0.999981
2637	ENSG00000235863	B3GALT4	-0.771856	-4.24911	0.4402	0.000664687	0.0846813	8.20856e-08	4.1574e-07	1	2	2	A1	Respiratory. lung (GTEx)	EpiXcan	0.994561	lung	0.999981
2638	ENSG00000137221	TJAP1	-0.771847	-0.474287	0.440205	0.0370316	0.0844406	1.03782e-07	5.19429e-07	13	13	13	A1	Respiratory. lung (GTEx)	EpiXcan	0.994561	lung	0.999981
2639	ENSG00000272686	AC006333.2	0.77183	0.792058	0.440215	0.0104873	0.0503678	5.05938e-05	0.000181039	4	5	5	A1	Respiratory. lung (GTEx)	EpiXcan	0.994561	lung	0.999981
2640	ENSG00000164465	DCBLD1	-0.771257	-0.238857	0.440554	0.113871	0.211378	1.61992e-18	2.03346e-17	17	23	23	A1	Respiratory. lung (GTEx)	EpiXcan	0.994561	lung	0.999981
2641	ENSG00000184182	UBE2F	0.771023	0.265159	0.440693	0.0971164	0.129825	2.05577e-11	1.51098e-10	62	82	82	A1	Respiratory. lung (GTEx)	EpiXcan	0.994561	lung	0.999981
2642	ENSG00000186446	ZNF501	0.770824	0.375822	0.440811	0.042305	0.0903388	2.54348e-08	1.36677e-07	6	9	9	A1	Respiratory. lung (GTEx)	EpiXcan	0.994561	lung	0.999981
2643	ENSG00000182372	CLN8	0.77079	0.493859	0.440831	0.0453691	0.132289	1.18323e-11	8.91178e-11	40	53	53	A1	Respiratory. lung (GTEx)	EpiXcan	0.994561	lung	0.999981
2644	ENSG00000213903	LTB4R	-0.770487	-0.261105	0.441011	0.114836	0.186752	1.43576e-16	1.58375e-15	12	12	12	A1	Respiratory. lung (GTEx)	EpiXcan	0.994561	lung	0.999981
2645	ENSG00000168813	ZNF507	0.770393	1.63295	0.441067	0.00265763	0.0920044	2.53752e-08	1.36409e-07	8	11	11	A1	Respiratory. lung (GTEx)	EpiXcan	0.994561	lung	0.999981
2646	ENSG00000135211	TMEM60	0.77019	0.457929	0.441187	0.0337585	0.0905121	3.07829e-08	1.63907e-07	25	29	29	A1	Respiratory. lung (GTEx)	EpiXcan	0.994561	lung	0.999981
2647	ENSG00000156219	ART3	0.770168	1.07972	0.4412	0.00557255	0.0555339	2.12077e-05	7.98653e-05	7	14	14	A1	Respiratory. lung (GTEx)	EpiXcan	0.994561	lung	0.999981
2648	ENSG00000168765	GSTM4	-0.769968	-0.14503	0.441319	0.243463	0.497931	2.73966e-56	2.16835e-54	38	52	52	A1	Respiratory. lung (GTEx)	EpiXcan	0.994561	lung	0.999981
2649	ENSG00000091972	CD200	-0.769929	-0.398927	0.441342	0.0569452	0.11959	1.0247e-10	7.00246e-10	20	23	23	A1	Respiratory. lung (GTEx)	EpiXcan	0.994561	lung	0.999981
2650	ENSG00000003393	ALS2	-0.769838	-0.185256	0.441396	0.108616	0.144546	8.04864e-13	6.71151e-12	60	68	68	A1	Respiratory. lung (GTEx)	EpiXcan	0.994561	lung	0.999981
2651	ENSG00000174243	DDX23	0.769799	0.720887	0.441419	0.00997406	0.033951	0.000931033	0.00283171	11	13	13	A1	Respiratory. lung (GTEx)	EpiXcan	0.994561	lung	0.999981
2652	ENSG00000095261	PSMD5	0.769284	0.801848	0.441725	0.0119581	0.0113685	0.0583865	0.136756	10	11	11	A1	Respiratory. lung (GTEx)	EpiXcan	0.994561	lung	0.999981
2653	ENSG00000138641	HERC3	0.768989	0.507225	0.4419	0.0247142	0.0319944	0.00127021	0.00379979	23	28	28	A1	Respiratory. lung (GTEx)	EpiXcan	0.994561	lung	0.999981
2654	ENSG00000165996	HACD1	-0.768982	-0.562801	0.441904	0.0188009	0.0118616	0.0532741	0.125718	12	19	19	A1	Respiratory. lung (GTEx)	EpiXcan	0.994561	lung	0.999981
2655	ENSG00000163902	RPN1	-0.768013	-0.584994	0.44248	0.0207178	0.0508877	4.31357e-05	0.000155865	10	18	18	A1	Respiratory. lung (GTEx)	EpiXcan	0.994561	lung	0.999981
2656	ENSG00000135540	NHSL1	0.767097	1.25178	0.443024	0.0040379	0.0113758	0.0582751	0.136563	8	11	11	A1	Respiratory. lung (GTEx)	EpiXcan	0.994561	lung	0.999981
2657	ENSG00000204536	CCHCR1	-0.766057	-0.206375	0.443643	0.180491	0.298979	8.0914e-28	1.81946e-26	28	30	30	A1	Respiratory. lung (GTEx)	EpiXcan	0.994561	lung	0.999981
2658	ENSG00000189050	RNFT1	-0.766046	-0.396763	0.443649	0.0460101	0.0394493	0.00034441	0.00110916	32	40	40	A1	Respiratory. lung (GTEx)	EpiXcan	0.994561	lung	0.999981
2659	ENSG00000165810	BTNL9	-0.765826	-0.33852	0.44378	0.0681249	0.0990386	6.74765e-09	3.86301e-08	51	66	66	A1	Respiratory. lung (GTEx)	EpiXcan	0.994561	lung	0.999981
2660	ENSG00000121691	CAT	0.764788	0.216013	0.444398	0.147607	0.24557	1.66104e-22	2.71206e-21	17	18	18	A1	Respiratory. lung (GTEx)	EpiXcan	0.994561	lung	0.999981
2661	ENSG00000159884	CCDC107	0.764625	0.549888	0.444495	0.0227332	0.0839911	4.8901e-08	2.54761e-07	4	5	5	A1	Respiratory. lung (GTEx)	EpiXcan	0.994561	lung	0.999981
2662	ENSG00000119326	CTNNAL1	0.764579	0.301018	0.444522	0.0747193	0.105784	6.57783e-10	4.16963e-09	27	37	37	A1	Respiratory. lung (GTEx)	EpiXcan	0.994561	lung	0.999981
2663	ENSG00000183386	FHL3	-0.764298	-0.193277	0.44469	0.175177	0.334757	1.29543e-31	3.44358e-30	37	44	44	A1	Respiratory. lung (GTEx)	EpiXcan	0.994561	lung	0.999981
2664	ENSG00000106610	STAG3L4	0.764165	0.186499	0.444769	0.192757	0.540939	5.67784e-63	6.31277e-61	12	17	17	A1	Respiratory. lung (GTEx)	EpiXcan	0.994561	lung	0.999981
2665	ENSG00000267080	ASB16-AS1	0.763368	0.287243	0.445244	0.0774694	0.161956	1.76533e-14	1.6498e-13	27	32	32	A1	Respiratory. lung (GTEx)	EpiXcan	0.994561	lung	0.999981
2666	ENSG00000163956	LRPAP1	0.763233	0.398307	0.445325	0.0415059	0.0931364	1.31231e-08	7.28953e-08	11	12	12	A1	Respiratory. lung (GTEx)	EpiXcan	0.994561	lung	0.999981
2667	ENSG00000253729	PRKDC	-0.763216	-1.24048	0.445335	0.0129654	0.0153318	0.0261865	0.0651592	4	8	8	A1	Respiratory. lung (GTEx)	EpiXcan	0.994561	lung	0.999981
2668	ENSG00000078319	PMS2P1	-0.763004	-0.614813	0.445461	0.0212001	0.0454562	0.000120161	0.000410071	16	19	19	A1	Respiratory. lung (GTEx)	EpiXcan	0.994561	lung	0.999981
2669	ENSG00000226416	MRPL23-AS1	0.762827	0.623084	0.445566	0.0487235	0.305234	2.74851e-28	6.32248e-27	4	15	15	A1	Respiratory. lung (GTEx)	EpiXcan	0.994561	lung	0.999981
2670	ENSG00000162971	TYW5	-0.762614	-0.684646	0.445693	0.0154697	0.0385609	0.000372059	0.00118999	8	10	10	A1	Respiratory. lung (GTEx)	EpiXcan	0.994561	lung	0.999981
2671	ENSG00000128578	STRIP2	-0.762565	-0.242868	0.445723	0.0389325	0.0348835	0.00080082	0.00245539	28	37	37	A1	Respiratory. lung (GTEx)	EpiXcan	0.994561	lung	0.999981
2672	ENSG00000272812	AC004908.2	0.762303	0.687845	0.445879	0.016063	0.0488576	5.61743e-05	0.000199682	10	18	18	A1	Respiratory. lung (GTEx)	EpiXcan	0.994561	lung	0.999981
2673	ENSG00000159433	STARD9	0.762129	0.589589	0.445983	0.0183661	0.0327876	0.00114762	0.00345592	14	17	17	A1	Respiratory. lung (GTEx)	EpiXcan	0.994561	lung	0.999981
2674	ENSG00000213853	EMP2	0.761933	0.295079	0.4461	0.0572176	0.0901534	3.64737e-08	1.92597e-07	40	46	46	A1	Respiratory. lung (GTEx)	EpiXcan	0.994561	lung	0.999981
2675	ENSG00000090661	CERS4	-0.761762	-0.187292	0.446202	0.112765	0.272439	1.93903e-25	3.79915e-24	23	27	27	A1	Respiratory. lung (GTEx)	EpiXcan	0.994561	lung	0.999981
2676	ENSG00000116679	IVNS1ABP	0.761714	0.848248	0.446231	0.00851818	0.17238	1.77388e-15	1.77629e-14	5	7	7	A1	Respiratory. lung (GTEx)	EpiXcan	0.994561	lung	0.999981
2677	ENSG00000157833	GAREM2	0.761567	0.593691	0.446318	0.023077	0.0769361	3.98774e-07	1.86525e-06	36	50	50	A1	Respiratory. lung (GTEx)	EpiXcan	0.994561	lung	0.999981
2678	ENSG00000226332	AL354836.1	-0.761427	-0.567306	0.446402	0.0225929	0.03488	0.000692624	0.00214099	31	40	40	A1	Respiratory. lung (GTEx)	EpiXcan	0.994561	lung	0.999981
2679	ENSG00000121057	AKAP1	0.760875	0.376178	0.446732	0.0293066	0.0518855	2.74967e-05	0.000101529	22	29	29	A1	Respiratory. lung (GTEx)	EpiXcan	0.994561	lung	0.999981
2680	ENSG00000182247	UBE2E2	-0.760167	-0.991159	0.447155	0.00644868	0.012228	0.0492648	0.117173	8	9	9	A1	Respiratory. lung (GTEx)	EpiXcan	0.994561	lung	0.999981
2681	ENSG00000169282	KCNAB1	0.759684	0.58584	0.447443	0.0150102	0.0132405	0.040148	0.0970885	13	14	14	A1	Respiratory. lung (GTEx)	EpiXcan	0.994561	lung	0.999981
2682	ENSG00000178950	GAK	-0.759213	-0.590671	0.447725	0.0203916	0.0612092	6.83932e-06	2.73592e-05	16	21	21	A1	Respiratory. lung (GTEx)	EpiXcan	0.994561	lung	0.999981
2683	ENSG00000154760	SLFN13	0.759117	0.659363	0.447783	0.0167952	0.01404	0.0347423	0.0848509	12	13	13	A1	Respiratory. lung (GTEx)	EpiXcan	0.994561	lung	0.999981
2684	ENSG00000153560	UBP1	0.758419	2.385	0.4482	0.00111952	0.0392015	0.000334691	0.0010791	1	3	3	A1	Respiratory. lung (GTEx)	EpiXcan	0.994561	lung	0.999981
2685	ENSG00000259726	CSPG4P11	0.757961	0.257095	0.448474	0.0851985	0.150747	3.28274e-13	2.82308e-12	18	21	21	A1	Respiratory. lung (GTEx)	EpiXcan	0.994561	lung	0.999981
2686	ENSG00000258738	AL121603.2	0.757856	0.454892	0.448537	0.0239687	0.0321438	0.00131231	0.00391568	20	25	25	A1	Respiratory. lung (GTEx)	EpiXcan	0.994561	lung	0.999981
2687	ENSG00000117906	RCN2	0.757812	0.766147	0.448564	0.0118577	0.046778	8.99748e-05	0.000311301	36	40	40	A1	Respiratory. lung (GTEx)	EpiXcan	0.994561	lung	0.999981
2688	ENSG00000167930	FAM234A	-0.757472	-0.38463	0.448767	0.0424574	0.105662	1.72933e-09	1.0524e-08	13	16	16	A1	Respiratory. lung (GTEx)	EpiXcan	0.994561	lung	0.999981
2689	ENSG00000185627	PSMD13	0.757135	0.242433	0.448969	0.117217	0.218066	3.33575e-19	4.43785e-18	23	36	36	A1	Respiratory. lung (GTEx)	EpiXcan	0.994561	lung	0.999981
2690	ENSG00000151883	PARP8	-0.756878	-0.276054	0.449123	0.096175	0.212075	6.32299e-19	8.25525e-18	18	22	22	A1	Respiratory. lung (GTEx)	EpiXcan	0.994561	lung	0.999981
2691	ENSG00000171314	PGAM1	-0.756544	-0.413925	0.449323	0.018303	0.119451	1.59227e-10	1.06473e-09	27	39	39	A1	Respiratory. lung (GTEx)	EpiXcan	0.994561	lung	0.999981
2692	ENSG00000146648	EGFR	0.75646	0.569122	0.449373	0.0291056	0.0356439	0.000605572	0.00188941	21	23	23	A1	Respiratory. lung (GTEx)	EpiXcan	0.994561	lung	0.999981
2693	ENSG00000116473	RAP1A	-0.756292	-0.782904	0.449474	0.010532	0.0158463	0.0239806	0.060108	10	12	12	A1	Respiratory. lung (GTEx)	EpiXcan	0.994561	lung	0.999981
2694	ENSG00000180448	ARHGAP45	0.756193	0.317371	0.449533	0.0487263	0.0641068	4.09301e-06	1.68893e-05	55	69	69	A1	Respiratory. lung (GTEx)	EpiXcan	0.994561	lung	0.999981
2695	ENSG00000131778	CHD1L	0.756103	0.376548	0.449588	0.0340521	0.117415	1.81373e-10	1.20648e-09	14	19	19	A1	Respiratory. lung (GTEx)	EpiXcan	0.994561	lung	0.999981
2696	ENSG00000271303	SRXN1	-0.756004	-0.472405	0.449647	0.0323742	0.049049	3.77811e-05	0.000137367	20	25	25	A1	Respiratory. lung (GTEx)	EpiXcan	0.994561	lung	0.999981
2697	ENSG00000149294	NCAM1	0.755184	0.499639	0.450138	0.0226293	0.0339715	0.000865782	0.00264243	14	14	14	A1	Respiratory. lung (GTEx)	EpiXcan	0.994561	lung	0.999981
2698	ENSG00000164924	YWHAZ	0.755112	0.180039	0.450182	0.215977	0.381806	3.5423e-38	1.2595e-36	24	31	31	A1	Respiratory. lung (GTEx)	EpiXcan	0.994561	lung	0.999981
2699	ENSG00000131238	PPT1	-0.75496	-0.352166	0.450273	0.0511884	0.0274474	0.00288303	0.00824926	39	49	49	A1	Respiratory. lung (GTEx)	EpiXcan	0.994561	lung	0.999981
2700	ENSG00000154328	NEIL2	0.753689	0.172856	0.451036	0.0886942	0.118325	1.88429e-10	1.25223e-09	41	71	71	A1	Respiratory. lung (GTEx)	EpiXcan	0.994561	lung	0.999981
2701	ENSG00000129566	TEP1	-0.753591	-0.260832	0.451095	0.0776672	0.176325	8.36261e-16	8.62044e-15	11	15	15	A1	Respiratory. lung (GTEx)	EpiXcan	0.994561	lung	0.999981
2702	ENSG00000130592	LSP1	-0.753417	-0.610265	0.4512	0.0299925	0.099562	5.97839e-09	3.44513e-08	16	26	26	A1	Respiratory. lung (GTEx)	EpiXcan	0.994561	lung	0.999981
2703	ENSG00000262001	DLGAP1-AS2	-0.753104	-0.487611	0.451388	0.0339911	0.0845166	1.00372e-07	5.03082e-07	17	19	19	A1	Respiratory. lung (GTEx)	EpiXcan	0.994561	lung	0.999981
2704	ENSG00000164896	FASTK	0.752484	2.17409	0.45176	0.00131575	0.0546117	2.31929e-05	8.6735e-05	4	5	5	A1	Respiratory. lung (GTEx)	EpiXcan	0.994561	lung	0.999981
2705	ENSG00000173200	PARP15	-0.752338	-0.463403	0.451848	0.111335	0.209829	1.27102e-18	1.60992e-17	35	42	42	A1	Respiratory. lung (GTEx)	EpiXcan	0.994561	lung	0.999981
2706	ENSG00000167695	FAM57A	-0.752279	-0.48074	0.451883	0.0299826	0.0904937	3.62109e-08	1.91498e-07	11	14	14	A1	Respiratory. lung (GTEx)	EpiXcan	0.994561	lung	0.999981
2707	ENSG00000181409	AATK	-0.752066	-0.481153	0.452011	0.0308001	0.174134	3.12363e-15	3.08596e-14	15	22	22	A1	Respiratory. lung (GTEx)	EpiXcan	0.994561	lung	0.999981
2708	ENSG00000183569	SERHL2	0.75163	0.228749	0.452274	0.107547	0.19287	9.91503e-18	1.18313e-16	7	9	9	A1	Respiratory. lung (GTEx)	EpiXcan	0.994561	lung	0.999981
2709	ENSG00000176978	DPP7	-0.751543	-0.30936	0.452326	0.0564337	0.0770173	3.19142e-07	1.51452e-06	23	45	45	A1	Respiratory. lung (GTEx)	EpiXcan	0.994561	lung	0.999981
2710	ENSG00000164442	CITED2	-0.751168	-0.45489	0.452552	0.0317603	0.0277341	0.00269154	0.00772975	30	40	40	A1	Respiratory. lung (GTEx)	EpiXcan	0.994561	lung	0.999981
2711	ENSG00000171943	SRGAP2C	0.749795	1.06109	0.453378	0.00719426	0.250642	1.06049e-22	1.76442e-21	7	15	15	A1	Respiratory. lung (GTEx)	EpiXcan	0.994561	lung	0.999981
2712	ENSG00000008710	PKD1	0.749759	1.98698	0.4534	0.00211758	0.0106034	0.0664215	0.15317	1	1	1	A1	Respiratory. lung (GTEx)	EpiXcan	0.994561	lung	0.999981
2713	ENSG00000172403	SYNPO2	-0.749754	-0.776976	0.453403	0.00962764	0.0100158	0.0724776	0.166068	10	11	11	A1	Respiratory. lung (GTEx)	EpiXcan	0.994561	lung	0.999981
2714	ENSG00000134824	FADS2	0.749317	0.320161	0.453666	0.0730531	0.11242	3.28928e-10	2.13925e-09	15	19	19	A1	Respiratory. lung (GTEx)	EpiXcan	0.994561	lung	0.999981
2715	ENSG00000237975	FLG-AS1	-0.748839	-0.188208	0.453954	0.2059	0.515215	1.31028e-58	1.11925e-56	9	11	11	A1	Respiratory. lung (GTEx)	EpiXcan	0.994561	lung	0.999981
2716	ENSG00000114854	TNNC1	0.748598	0.551668	0.4541	0.0226666	0.0136536	0.0366411	0.089193	8	8	8	A1	Respiratory. lung (GTEx)	EpiXcan	0.994561	lung	0.999981
2717	ENSG00000161896	IP6K3	-0.748354	-0.147521	0.454246	0.126159	0.0880238	3.36862e-08	1.78754e-07	77	96	96	A1	Respiratory. lung (GTEx)	EpiXcan	0.994561	lung	0.999981
2718	ENSG00000231721	LINC-PINT	-0.74773	-0.438676	0.454623	0.0362624	0.0309296	0.00164966	0.00487348	29	38	38	A1	Respiratory. lung (GTEx)	EpiXcan	0.994561	lung	0.999981
2719	ENSG00000185274	GALNT17	-0.747168	-0.497078	0.454962	0.0256901	0.0848272	1.07425e-07	5.37086e-07	5	7	7	A1	Respiratory. lung (GTEx)	EpiXcan	0.994561	lung	0.999981
2720	ENSG00000170906	NDUFA3	0.747145	0.213545	0.454976	0.162232	0.258736	1.12081e-23	1.96267e-22	26	32	32	A1	Respiratory. lung (GTEx)	EpiXcan	0.994561	lung	0.999981
2721	ENSG00000164620	RELL2	0.746864	0.794021	0.455145	0.0088352	0.0213885	0.00776305	0.0209019	2	3	3	A1	Respiratory. lung (GTEx)	EpiXcan	0.994561	lung	0.999981
2722	ENSG00000099949	LZTR1	0.746511	0.400586	0.455359	0.0431612	0.205981	4.05019e-18	4.95971e-17	37	46	46	A1	Respiratory. lung (GTEx)	EpiXcan	0.994561	lung	0.999981
2723	ENSG00000136856	SLC2A8	-0.746327	-0.207549	0.45547	0.157862	0.253701	8.60596e-23	1.43696e-21	27	35	35	A1	Respiratory. lung (GTEx)	EpiXcan	0.994561	lung	0.999981
2724	ENSG00000115183	TANC1	-0.74632	-0.277169	0.455474	0.0438702	0.0471308	6.96412e-05	0.000244451	48	66	66	A1	Respiratory. lung (GTEx)	EpiXcan	0.994561	lung	0.999981
2725	ENSG00000105676	ARMC6	-0.746149	-0.293906	0.455578	0.0506071	0.0328024	0.00108429	0.00327086	32	41	41	A1	Respiratory. lung (GTEx)	EpiXcan	0.994561	lung	0.999981
2726	ENSG00000143740	SNAP47	0.745456	0.374777	0.455996	0.0447365	0.0931293	2.31408e-08	1.24828e-07	10	11	11	A1	Respiratory. lung (GTEx)	EpiXcan	0.994561	lung	0.999981
2727	ENSG00000167525	PROCA1	0.745383	0.410005	0.45604	0.0352253	0.193019	3.96865e-17	4.5872e-16	11	15	15	A1	Respiratory. lung (GTEx)	EpiXcan	0.994561	lung	0.999981
2728	ENSG00000198075	SULT1C4	0.744379	0.134266	0.456647	0.0827095	0.0394239	0.000321784	0.00104036	42	49	49	A1	Respiratory. lung (GTEx)	EpiXcan	0.994561	lung	0.999981
2729	ENSG00000131966	ACTR10	0.744378	0.346831	0.456648	0.0512142	0.113913	3.67848e-10	2.38463e-09	17	20	20	A1	Respiratory. lung (GTEx)	EpiXcan	0.994561	lung	0.999981
2730	ENSG00000123191	ATP7B	0.744069	0.233953	0.456835	0.0925504	0.125217	5.36989e-11	3.78786e-10	16	17	17	A1	Respiratory. lung (GTEx)	EpiXcan	0.994561	lung	0.999981
2731	ENSG00000197852	FAM212B	-0.744055	-0.903022	0.456843	0.0137436	0.0214325	0.00882997	0.0235977	15	17	17	A1	Respiratory. lung (GTEx)	EpiXcan	0.994561	lung	0.999981
2732	ENSG00000132196	HSD17B7	-0.743929	-0.657618	0.45692	0.0136996	0.0171947	0.0191751	0.0488406	22	23	23	A1	Respiratory. lung (GTEx)	EpiXcan	0.994561	lung	0.999981
2733	ENSG00000072609	CHFR	0.743802	0.375846	0.456996	0.0519974	0.0728539	8.27841e-07	3.72063e-06	33	48	48	A1	Respiratory. lung (GTEx)	EpiXcan	0.994561	lung	0.999981
2734	ENSG00000135083	CCNJL	0.743461	1.39816	0.457203	0.004546	0.0209113	0.00919607	0.0244966	3	3	3	A1	Respiratory. lung (GTEx)	EpiXcan	0.994561	lung	0.999981
2735	ENSG00000112584	FAM120B	-0.743365	-0.230052	0.457261	0.0955441	0.0896332	3.77968e-08	1.98984e-07	40	54	54	A1	Respiratory. lung (GTEx)	EpiXcan	0.994561	lung	0.999981
2736	ENSG00000137411	VARS2	0.743334	0.142787	0.457279	0.303026	0.474155	9.35156e-52	5.92787e-50	35	42	42	A1	Respiratory. lung (GTEx)	EpiXcan	0.994561	lung	0.999981
2737	ENSG00000118217	ATF6	0.742904	0.690019	0.45754	0.0147337	0.0239581	0.00442412	0.0123191	33	36	36	A1	Respiratory. lung (GTEx)	EpiXcan	0.994561	lung	0.999981
2738	ENSG00000164983	TMEM65	0.742351	0.340119	0.457875	0.0465086	0.15737	4.75559e-14	4.32885e-13	37	59	59	A1	Respiratory. lung (GTEx)	EpiXcan	0.994561	lung	0.999981
2739	ENSG00000105404	RABAC1	-0.742199	-1.33303	0.457967	0.00332183	0.0407262	0.000249283	0.000817272	4	8	8	A1	Respiratory. lung (GTEx)	EpiXcan	0.994561	lung	0.999981
2740	ENSG00000225880	LINC00115	-0.741826	-0.541357	0.458193	0.0725914	0.231756	2.5066e-21	3.8377e-20	43	58	58	A1	Respiratory. lung (GTEx)	EpiXcan	0.994561	lung	0.999981
2741	ENSG00000181666	HKR1	-0.741679	-0.589037	0.458282	0.0175078	0.0529488	2.65653e-05	9.83753e-05	6	6	6	A1	Respiratory. lung (GTEx)	EpiXcan	0.994561	lung	0.999981
2742	ENSG00000102898	NUTF2	-0.741499	-0.323829	0.458391	0.0746002	0.022596	0.00717353	0.0194079	46	55	55	A1	Respiratory. lung (GTEx)	EpiXcan	0.994561	lung	0.999981
2743	ENSG00000271918	AC034236.2	-0.740538	-0.517569	0.458974	0.0116471	0.0210644	0.00922618	0.0245675	17	20	20	A1	Respiratory. lung (GTEx)	EpiXcan	0.994561	lung	0.999981
2744	ENSG00000103507	BCKDK	0.740523	0.585295	0.458982	0.0244675	0.0204105	0.00962284	0.0255781	16	24	24	A1	Respiratory. lung (GTEx)	EpiXcan	0.994561	lung	0.999981
2745	ENSG00000164615	CAMLG	-0.739907	-0.214216	0.459357	0.114283	0.230896	7.2545e-21	1.08461e-19	10	11	11	A1	Respiratory. lung (GTEx)	EpiXcan	0.994561	lung	0.999981
2746	ENSG00000132256	TRIM5	0.739793	0.445215	0.459426	0.016441	0.0601642	9.41565e-06	3.69582e-05	11	13	13	A1	Respiratory. lung (GTEx)	EpiXcan	0.994561	lung	0.999981
2747	ENSG00000181315	ZNF322	0.739569	0.409959	0.459561	0.0440881	0.0435757	0.00014507	0.000490298	12	13	13	A1	Respiratory. lung (GTEx)	EpiXcan	0.994561	lung	0.999981
2748	ENSG00000189079	ARID2	-0.739482	-0.465534	0.459614	0.0244764	0.0237086	0.00581436	0.0159275	21	26	26	A1	Respiratory. lung (GTEx)	EpiXcan	0.994561	lung	0.999981
2749	ENSG00000125812	GZF1	-0.739176	-0.919289	0.4598	0.00662064	0.0158946	0.0234811	0.0589269	1	2	2	A1	Respiratory. lung (GTEx)	EpiXcan	0.994561	lung	0.999981
2750	ENSG00000233429	HOTAIRM1	-0.738531	-0.16781	0.460192	0.229605	0.357542	5.8356e-35	1.8248e-33	14	16	16	A1	Respiratory. lung (GTEx)	EpiXcan	0.994561	lung	0.999981
2751	ENSG00000122367	LDB3	0.738053	0.41521	0.460482	0.0706807	0.0852068	7.70382e-08	3.91308e-07	86	106	106	A1	Respiratory. lung (GTEx)	EpiXcan	0.994561	lung	0.999981
2752	ENSG00000111666	CHPT1	0.73781	0.239583	0.46063	0.0953064	0.195667	4.29515e-17	4.94418e-16	17	19	19	A1	Respiratory. lung (GTEx)	EpiXcan	0.994561	lung	0.999981
2753	ENSG00000168904	LRRC28	0.737768	0.660428	0.460656	0.00927467	0.0166059	0.0206324	0.0523242	8	10	10	A1	Respiratory. lung (GTEx)	EpiXcan	0.994561	lung	0.999981
2754	ENSG00000164919	COX6C	0.737159	1.80946	0.461026	0.00161203	0.0375454	0.000499769	0.00157268	4	6	6	A1	Respiratory. lung (GTEx)	EpiXcan	0.994561	lung	0.999981
2755	ENSG00000133027	PEMT	-0.737118	-0.973656	0.461051	0.00574884	0.0838191	8.11647e-08	4.11523e-07	6	9	9	A1	Respiratory. lung (GTEx)	EpiXcan	0.994561	lung	0.999981
2756	ENSG00000119383	PTPA	-0.736926	-0.27229	0.461168	0.0915598	0.220025	1.08211e-19	1.48766e-18	17	22	22	A1	Respiratory. lung (GTEx)	EpiXcan	0.994561	lung	0.999981
2757	ENSG00000129925	TMEM8A	-0.736447	-0.295043	0.461459	0.0545197	0.107346	1.31383e-09	8.08672e-09	37	54	54	A1	Respiratory. lung (GTEx)	EpiXcan	0.994561	lung	0.999981
2758	ENSG00000174915	PTDSS2	0.735359	0.354144	0.462121	0.0561456	0.180899	1.93588e-16	2.11543e-15	18	22	22	A1	Respiratory. lung (GTEx)	EpiXcan	0.994561	lung	0.999981
2759	ENSG00000172775	FAM192A	-0.735349	-0.62973	0.462127	0.0117479	0.045828	9.90371e-05	0.000341055	8	10	10	A1	Respiratory. lung (GTEx)	EpiXcan	0.994561	lung	0.999981
2760	ENSG00000143631	FLG	-0.734721	-0.405058	0.462509	0.0658524	0.219844	1.01175e-19	1.39642e-18	23	33	33	A1	Respiratory. lung (GTEx)	EpiXcan	0.994561	lung	0.999981
2761	ENSG00000189077	TMEM120A	0.734479	1.25762	0.462657	0.00421052	0.012835	0.0432915	0.104008	5	8	8	A1	Respiratory. lung (GTEx)	EpiXcan	0.994561	lung	0.999981
2762	ENSG00000167969	ECI1	-0.734428	-0.592771	0.462688	0.0175911	0.0646857	4.24559e-06	1.74674e-05	3	3	3	A1	Respiratory. lung (GTEx)	EpiXcan	0.994561	lung	0.999981
2763	ENSG00000242485	MRPL20	-0.734234	-0.6619	0.462806	0.0240544	0.156953	9.0642e-14	8.09824e-13	15	26	26	A1	Respiratory. lung (GTEx)	EpiXcan	0.994561	lung	0.999981
2764	ENSG00000254004	ZNF260	0.734185	0.179813	0.462836	0.097395	0.0421011	0.000198747	0.000660869	50	61	61	A1	Respiratory. lung (GTEx)	EpiXcan	0.994561	lung	0.999981
2765	ENSG00000170448	NFXL1	-0.733939	-0.311934	0.462986	0.0734255	0.100652	3.47254e-09	2.05608e-08	39	43	43	A1	Respiratory. lung (GTEx)	EpiXcan	0.994561	lung	0.999981
2766	ENSG00000260948	AL390195.2	0.733824	0.466726	0.463056	0.0753194	0.0925619	1.40353e-08	7.76541e-08	57	74	74	A1	Respiratory. lung (GTEx)	EpiXcan	0.994561	lung	0.999981
2767	ENSG00000112655	PTK7	0.733751	0.431267	0.463101	0.0271136	0.0794637	2.45481e-07	1.17934e-06	20	29	29	A1	Respiratory. lung (GTEx)	EpiXcan	0.994561	lung	0.999981
2768	ENSG00000176903	PNMA1	-0.733728	-0.447955	0.463115	0.0366658	0.014953	0.0290651	0.0718118	34	43	43	A1	Respiratory. lung (GTEx)	EpiXcan	0.994561	lung	0.999981
2769	ENSG00000172977	KAT5	0.733718	0.419514	0.463121	0.0540201	0.0114019	0.0581076	0.136239	35	41	41	A1	Respiratory. lung (GTEx)	EpiXcan	0.994561	lung	0.999981
2770	ENSG00000113389	NPR3	-0.732763	-0.464793	0.463703	0.0236466	0.0892043	3.91133e-08	2.05528e-07	15	25	25	A1	Respiratory. lung (GTEx)	EpiXcan	0.994561	lung	0.999981
2771	ENSG00000169246	NPIPB3	-0.732673	-0.498987	0.463758	0.0343261	0.0345834	0.000825085	0.00252537	28	32	32	A1	Respiratory. lung (GTEx)	EpiXcan	0.994561	lung	0.999981
2772	ENSG00000224660	SH3BP5-AS1	-0.732432	-0.261878	0.463905	0.107011	0.180373	3.72469e-16	3.98301e-15	20	22	22	A1	Respiratory. lung (GTEx)	EpiXcan	0.994561	lung	0.999981
2773	ENSG00000150636	CCDC102B	-0.732271	-0.723074	0.464003	0.0153915	0.0128923	0.0426945	0.102679	16	26	26	A1	Respiratory. lung (GTEx)	EpiXcan	0.994561	lung	0.999981
2774	ENSG00000143155	TIPRL	0.732252	0.362251	0.464015	0.0474937	0.119464	1.37535e-10	9.272e-10	36	46	46	A1	Respiratory. lung (GTEx)	EpiXcan	0.994561	lung	0.999981
2775	ENSG00000212643	ZRSR1	-0.731907	-0.549718	0.464225	0.0187493	0.0746839	4.89416e-07	2.25682e-06	11	15	15	A1	Respiratory. lung (GTEx)	EpiXcan	0.994561	lung	0.999981
2776	ENSG00000223891	OSER1-AS1	-0.730836	-0.324401	0.464879	0.0646613	0.116395	1.36756e-10	9.22398e-10	16	22	22	A1	Respiratory. lung (GTEx)	EpiXcan	0.994561	lung	0.999981
2777	ENSG00000145817	YIPF5	0.730713	0.392276	0.464954	0.0496879	0.034319	0.000885617	0.00270002	25	32	32	A1	Respiratory. lung (GTEx)	EpiXcan	0.994561	lung	0.999981
2778	ENSG00000154277	UCHL1	-0.730492	-1.12551	0.465089	0.00141773	0.0245398	0.00476152	0.0132061	2	5	5	A1	Respiratory. lung (GTEx)	EpiXcan	0.994561	lung	0.999981
2779	ENSG00000173145	NOC3L	-0.730314	-0.244288	0.465199	0.0801641	0.187739	1.44123e-16	1.58853e-15	49	63	63	A1	Respiratory. lung (GTEx)	EpiXcan	0.994561	lung	0.999981
2780	ENSG00000185728	YTHDF3	0.729657	5.37205	0.4656	0.00042453	0.0154883	0.025733	0.0641581	1	1	1	A1	Respiratory. lung (GTEx)	EpiXcan	0.994561	lung	0.999981
2781	ENSG00000102678	FGF9	-0.729542	-0.380402	0.46567	0.0272188	0.029494	0.00190352	0.00558024	30	39	39	A1	Respiratory. lung (GTEx)	EpiXcan	0.994561	lung	0.999981
2782	ENSG00000177406	AC021054.1	-0.729481	-0.155961	0.465708	0.210449	0.42144	6.12241e-43	2.749e-41	23	27	27	A1	Respiratory. lung (GTEx)	EpiXcan	0.994561	lung	0.999981
2783	ENSG00000204282	TNRC6C-AS1	0.729209	0.32346	0.465874	0.0400313	0.037072	0.000367278	0.00117631	34	52	52	A1	Respiratory. lung (GTEx)	EpiXcan	0.994561	lung	0.999981
2784	ENSG00000129055	ANAPC13	0.729057	0.140302	0.465967	0.293494	0.55207	8.13089e-66	1.04501e-63	47	60	60	A1	Respiratory. lung (GTEx)	EpiXcan	0.994561	lung	0.999981
2785	ENSG00000154229	PRKCA	-0.729018	-0.315881	0.465991	0.0637789	0.121164	9.88216e-11	6.77627e-10	67	81	81	A1	Respiratory. lung (GTEx)	EpiXcan	0.994561	lung	0.999981
2786	ENSG00000242294	STAG3L5P	0.728748	0.126981	0.466156	0.465088	0.627883	1.03658e-81	3.54183e-79	20	22	22	A1	Respiratory. lung (GTEx)	EpiXcan	0.994561	lung	0.999981
2787	ENSG00000112167	SAYSD1	-0.728687	-0.579655	0.466193	0.0188895	0.0833329	8.69962e-08	4.39182e-07	34	40	40	A1	Respiratory. lung (GTEx)	EpiXcan	0.994561	lung	0.999981
2788	ENSG00000150627	WDR17	0.728392	0.259612	0.466373	0.0672606	0.0854622	6.92844e-08	3.53977e-07	15	18	18	A1	Respiratory. lung (GTEx)	EpiXcan	0.994561	lung	0.999981
2789	ENSG00000109606	DHX15	-0.728038	-0.615817	0.46659	0.0221044	0.0187208	0.013942	0.0361893	33	39	39	A1	Respiratory. lung (GTEx)	EpiXcan	0.994561	lung	0.999981
2790	ENSG00000160799	CCDC12	0.727551	0.351309	0.466888	0.0459456	0.0712132	1.17519e-06	5.19509e-06	19	25	25	A1	Respiratory. lung (GTEx)	EpiXcan	0.994561	lung	0.999981
2791	ENSG00000233937	AC008443.1	0.727185	0.787142	0.467112	0.00829706	0.0225414	0.0070605	0.0191242	3	4	4	A1	Respiratory. lung (GTEx)	EpiXcan	0.994561	lung	0.999981
2792	ENSG00000166405	RIC3	-0.727124	-0.153921	0.46715	0.167441	0.214008	4.84687e-19	6.36958e-18	40	50	50	A1	Respiratory. lung (GTEx)	EpiXcan	0.994561	lung	0.999981
2793	ENSG00000198466	ZNF587	0.72661	0.459678	0.467465	0.0570564	0.145111	7.09758e-13	5.95033e-12	27	39	39	A1	Respiratory. lung (GTEx)	EpiXcan	0.994561	lung	0.999981
2794	ENSG00000198642	KLHL9	0.725637	0.424654	0.468062	0.0339753	0.0166858	0.0178896	0.0456993	36	46	46	A1	Respiratory. lung (GTEx)	EpiXcan	0.994561	lung	0.999981
2795	ENSG00000156603	MED19	0.725133	0.247064	0.46837	0.0738664	0.115608	2.14955e-10	1.41775e-09	40	53	53	A1	Respiratory. lung (GTEx)	EpiXcan	0.994561	lung	0.999981
2796	ENSG00000177576	C18orf32	0.724893	0.724049	0.468518	0.0130171	0.128199	2.1527e-11	1.58057e-10	6	8	8	A1	Respiratory. lung (GTEx)	EpiXcan	0.994561	lung	0.999981
2797	ENSG00000115457	IGFBP2	-0.724818	-0.285192	0.468564	0.0546185	0.132511	7.87797e-12	6.02087e-11	34	40	40	A1	Respiratory. lung (GTEx)	EpiXcan	0.994561	lung	0.999981
2798	ENSG00000170632	ARMC10	-0.724751	-0.433937	0.468605	0.0424445	0.0849074	6.32189e-08	3.24289e-07	20	25	25	A1	Respiratory. lung (GTEx)	EpiXcan	0.994561	lung	0.999981
2799	ENSG00000143603	KCNN3	0.724668	1.68899	0.468656	0.0017162	0.0121093	0.0502767	0.119317	8	9	9	A1	Respiratory. lung (GTEx)	EpiXcan	0.994561	lung	0.999981
2800	ENSG00000171714	ANO5	-0.724427	-0.180019	0.468804	0.162877	0.357508	6.11996e-35	1.90945e-33	81	105	105	A1	Respiratory. lung (GTEx)	EpiXcan	0.994561	lung	0.999981
2801	ENSG00000170846	AC093323.1	-0.724415	-0.925771	0.468811	0.012298	0.160096	4.8358e-14	4.3933e-13	7	12	12	A1	Respiratory. lung (GTEx)	EpiXcan	0.994561	lung	0.999981
2802	ENSG00000096696	DSP	-0.724266	-0.153665	0.468902	0.234751	0.38017	4.14486e-38	1.47001e-36	13	15	15	A1	Respiratory. lung (GTEx)	EpiXcan	0.994561	lung	0.999981
2803	ENSG00000125249	RAP2A	-0.724238	-0.285999	0.46892	0.0931644	0.129261	2.23673e-11	1.63968e-10	44	52	52	A1	Respiratory. lung (GTEx)	EpiXcan	0.994561	lung	0.999981
2804	ENSG00000185909	KLHDC8B	0.72417	0.851765	0.468961	0.0079732	0.0316316	0.00122855	0.00368303	5	6	6	A1	Respiratory. lung (GTEx)	EpiXcan	0.994561	lung	0.999981
2805	ENSG00000184939	ZFP90	0.724165	0.309571	0.468964	0.0710749	0.257478	2.19324e-23	3.77923e-22	33	50	50	A1	Respiratory. lung (GTEx)	EpiXcan	0.994561	lung	0.999981
2806	ENSG00000124535	WRNIP1	-0.723959	-0.438625	0.469091	0.0257707	0.0990471	8.05701e-09	4.58265e-08	33	41	41	A1	Respiratory. lung (GTEx)	EpiXcan	0.994561	lung	0.999981
2807	ENSG00000269069	AC007842.1	0.723866	0.576063	0.469148	0.0188985	0.0299692	0.0019414	0.00568027	17	25	25	A1	Respiratory. lung (GTEx)	EpiXcan	0.994561	lung	0.999981
2808	ENSG00000127249	ATP13A4	-0.723793	-0.413649	0.469193	0.0370352	0.0400614	0.000277831	0.000905567	13	17	17	A1	Respiratory. lung (GTEx)	EpiXcan	0.994561	lung	0.999981
2809	ENSG00000189136	UBE2Q2P1	-0.723339	-0.401229	0.469471	0.0356827	0.0567751	1.22615e-05	4.75688e-05	14	19	19	A1	Respiratory. lung (GTEx)	EpiXcan	0.994561	lung	0.999981
2810	ENSG00000272779	AC245060.4	-0.723159	-0.285309	0.469582	0.0650707	0.408425	1.81591e-41	7.66238e-40	50	80	80	A1	Respiratory. lung (GTEx)	EpiXcan	0.994561	lung	0.999981
2811	ENSG00000239704	CDRT4	0.723057	0.216036	0.469645	0.138532	0.371754	1.64361e-36	5.48224e-35	16	20	20	A1	Respiratory. lung (GTEx)	EpiXcan	0.994561	lung	0.999981
2812	ENSG00000197548	ATG7	-0.722035	-0.311482	0.470273	0.0495325	0.0931907	2.11385e-08	1.14336e-07	20	23	23	A1	Respiratory. lung (GTEx)	EpiXcan	0.994561	lung	0.999981
2813	ENSG00000049167	ERCC8	-0.721819	-0.680506	0.470406	0.0122391	0.0616274	5.55346e-06	2.24851e-05	28	39	39	A1	Respiratory. lung (GTEx)	EpiXcan	0.994561	lung	0.999981
2814	ENSG00000026950	BTN3A1	-0.72103	-0.235642	0.470891	0.108408	0.236654	1.10478e-21	1.71965e-20	29	34	34	A1	Respiratory. lung (GTEx)	EpiXcan	0.994561	lung	0.999981
2815	ENSG00000169247	SH3TC2	0.720668	0.72121	0.471114	0.0100836	0.0517373	4.16195e-05	0.000150658	38	46	46	A1	Respiratory. lung (GTEx)	EpiXcan	0.994561	lung	0.999981
2816	ENSG00000037749	MFAP3	-0.720453	-0.680494	0.471246	0.0123594	0.0180821	0.0154907	0.0399281	5	5	5	A1	Respiratory. lung (GTEx)	EpiXcan	0.994561	lung	0.999981
2817	ENSG00000116957	TBCE	-0.720012	-0.744046	0.471518	0.00846114	0.0936817	8.00704e-09	4.55607e-08	9	14	14	A1	Respiratory. lung (GTEx)	EpiXcan	0.994561	lung	0.999981
2818	ENSG00000144843	ADPRH	-0.719702	-0.196066	0.471708	0.172624	0.267542	1.13871e-24	2.11288e-23	11	14	14	A1	Respiratory. lung (GTEx)	EpiXcan	0.994561	lung	0.999981
2819	ENSG00000143333	RGS16	0.719698	1.23905	0.471711	0.0050633	0.0422922	0.000209726	0.000695396	2	2	2	A1	Respiratory. lung (GTEx)	EpiXcan	0.994561	lung	0.999981
2820	ENSG00000146112	PPP1R18	0.718785	0.59771	0.472273	0.0197837	0.0571428	1.3731e-05	5.29035e-05	7	9	9	A1	Respiratory. lung (GTEx)	EpiXcan	0.994561	lung	0.999981
2821	ENSG00000154134	ROBO3	0.718659	0.305843	0.472351	0.0579521	0.125613	5.43876e-11	3.83258e-10	20	24	24	A1	Respiratory. lung (GTEx)	EpiXcan	0.994561	lung	0.999981
2822	ENSG00000127419	TMEM175	0.718459	0.742589	0.472474	0.0116438	0.0241134	0.00524044	0.0144401	10	12	12	A1	Respiratory. lung (GTEx)	EpiXcan	0.994561	lung	0.999981
2823	ENSG00000081665	ZNF506	-0.718335	-0.305787	0.472551	0.0592969	0.0748656	4.45029e-07	2.06574e-06	40	52	52	A1	Respiratory. lung (GTEx)	EpiXcan	0.994561	lung	0.999981
2824	ENSG00000100968	NFATC4	-0.71819	-0.696225	0.47264	0.0220166	0.0443882	9.73536e-05	0.000335587	7	10	10	A1	Respiratory. lung (GTEx)	EpiXcan	0.994561	lung	0.999981
2825	ENSG00000107959	PITRM1	0.718001	0.297673	0.472756	0.0511748	0.126755	3.94082e-11	2.80952e-10	22	32	32	A1	Respiratory. lung (GTEx)	EpiXcan	0.994561	lung	0.999981
2826	ENSG00000174405	LIG4	-0.717931	-0.58431	0.4728	0.0141511	0.0418282	0.00021591	0.000713874	1	2	2	A1	Respiratory. lung (GTEx)	EpiXcan	0.994561	lung	0.999981
2827	ENSG00000067606	PRKCZ	-0.717785	-0.384691	0.47289	0.0397024	0.0895491	3.66021e-08	1.93203e-07	5	6	6	A1	Respiratory. lung (GTEx)	EpiXcan	0.994561	lung	0.999981
2828	ENSG00000103671	TRIP4	0.717329	0.271886	0.473171	0.0699725	0.19803	1.31772e-17	1.56175e-16	16	18	18	A1	Respiratory. lung (GTEx)	EpiXcan	0.994561	lung	0.999981
2829	ENSG00000168778	TCTN2	-0.71723	-0.16831	0.473232	0.213092	0.393975	3.97216e-39	1.46053e-37	43	53	53	A1	Respiratory. lung (GTEx)	EpiXcan	0.994561	lung	0.999981
2830	ENSG00000104529	EEF1D	0.717211	0.43066	0.473244	0.0414164	0.0246097	0.00448441	0.0124746	43	49	49	A1	Respiratory. lung (GTEx)	EpiXcan	0.994561	lung	0.999981
2831	ENSG00000234912	SNHG20	-0.717175	-2.24803	0.473266	0.00137141	0.0658467	2.96348e-06	1.24223e-05	4	6	6	A1	Respiratory. lung (GTEx)	EpiXcan	0.994561	lung	0.999981
2832	ENSG00000128789	PSMG2	-0.716648	-1.25468	0.473591	0.00342708	0.0391245	0.0003623	0.00116117	8	12	12	A1	Respiratory. lung (GTEx)	EpiXcan	0.994561	lung	0.999981
2833	ENSG00000171503	ETFDH	0.716421	0.222553	0.473731	0.118321	0.157468	4.5042e-14	4.10535e-13	25	28	28	A1	Respiratory. lung (GTEx)	EpiXcan	0.994561	lung	0.999981
2834	ENSG00000173320	STOX2	0.716415	0.684985	0.473735	0.00915526	0.0434895	0.000150365	0.000506689	24	31	31	A1	Respiratory. lung (GTEx)	EpiXcan	0.994561	lung	0.999981
2835	ENSG00000134222	PSRC1	0.716366	0.34972	0.473766	0.0459296	0.0696085	1.30168e-06	5.70386e-06	16	18	18	A1	Respiratory. lung (GTEx)	EpiXcan	0.994561	lung	0.999981
2836	ENSG00000122778	KIAA1549	0.71635	0.470547	0.473775	0.0339449	0.057793	1.25414e-05	4.8628e-05	18	19	19	A1	Respiratory. lung (GTEx)	EpiXcan	0.994561	lung	0.999981
2837	ENSG00000171798	KNDC1	0.716141	0.219968	0.473904	0.107533	0.190501	3.17857e-17	3.69225e-16	17	21	21	A1	Respiratory. lung (GTEx)	EpiXcan	0.994561	lung	0.999981
2838	ENSG00000116906	GNPAT	0.71594	0.372045	0.474029	0.0455882	0.182292	3.11004e-16	3.35334e-15	13	21	21	A1	Respiratory. lung (GTEx)	EpiXcan	0.994561	lung	0.999981
2839	ENSG00000197256	KANK2	-0.715908	-0.571071	0.474048	0.0162521	0.0104193	0.0689969	0.15869	15	18	18	A1	Respiratory. lung (GTEx)	EpiXcan	0.994561	lung	0.999981
2840	ENSG00000167553	TUBA1C	0.714811	0.371374	0.474726	0.02391	0.0501086	5.72092e-05	0.000203206	14	17	17	A1	Respiratory. lung (GTEx)	EpiXcan	0.994561	lung	0.999981
2841	ENSG00000006118	TMEM132A	-0.714624	-0.658228	0.474842	0.0127053	0.0198798	0.0116991	0.0307203	11	13	13	A1	Respiratory. lung (GTEx)	EpiXcan	0.994561	lung	0.999981
2842	ENSG00000108823	SGCA	-0.714381	-0.147186	0.474992	0.276615	0.379573	4.43719e-37	1.52354e-35	32	39	39	A1	Respiratory. lung (GTEx)	EpiXcan	0.994561	lung	0.999981
2843	ENSG00000135124	P2RX4	-0.714161	-0.259768	0.475127	0.0751373	0.167464	7.44491e-15	7.15825e-14	17	23	23	A1	Respiratory. lung (GTEx)	EpiXcan	0.994561	lung	0.999981
2844	ENSG00000121716	PILRB	0.714008	0.119192	0.475222	0.531128	0.682076	5.56547e-99	5.19778e-96	15	17	17	A1	Respiratory. lung (GTEx)	EpiXcan	0.994561	lung	0.999981
2845	ENSG00000166170	BAG5	-0.713763	-0.67552	0.475374	0.0135336	0.0301548	0.00185029	0.00543755	11	12	12	A1	Respiratory. lung (GTEx)	EpiXcan	0.994561	lung	0.999981
2846	ENSG00000126432	PRDX5	-0.713518	-0.643522	0.475525	0.0226556	0.0700394	1.29855e-06	5.69194e-06	21	26	26	A1	Respiratory. lung (GTEx)	EpiXcan	0.994561	lung	0.999981
2847	ENSG00000087077	TRIP6	0.713386	0.396234	0.475607	0.0346663	0.117011	2.19156e-10	1.4441e-09	10	15	15	A1	Respiratory. lung (GTEx)	EpiXcan	0.994561	lung	0.999981
2848	ENSG00000136840	ST6GALNAC4	0.713236	2.74238	0.4757	0.00066115	0.0115668	0.05244	0.123989	1	3	3	A1	Respiratory. lung (GTEx)	EpiXcan	0.994561	lung	0.999981
2849	ENSG00000173926	MARCH3	-0.713228	-0.333328	0.475704	0.0544906	0.0944661	1.61662e-08	8.88822e-08	40	46	46	A1	Respiratory. lung (GTEx)	EpiXcan	0.994561	lung	0.999981
2850	ENSG00000151689	INPP1	-0.713153	-0.422209	0.475751	0.0547225	0.0454368	0.000124792	0.000425044	46	59	59	A1	Respiratory. lung (GTEx)	EpiXcan	0.994561	lung	0.999981
2851	ENSG00000113734	BNIP1	0.71304	0.27932	0.475821	0.0792084	0.197896	2.38399e-17	2.79709e-16	32	42	42	A1	Respiratory. lung (GTEx)	EpiXcan	0.994561	lung	0.999981
2852	ENSG00000144278	GALNT13	-0.712955	-0.438908	0.475874	0.0302305	0.078532	3.45578e-07	1.63113e-06	30	33	33	A1	Respiratory. lung (GTEx)	EpiXcan	0.994561	lung	0.999981
2853	ENSG00000096088	PGC	0.712912	0.313494	0.4759	0.0576755	0.0830927	1.07849e-07	5.39015e-07	26	28	28	A1	Respiratory. lung (GTEx)	EpiXcan	0.994561	lung	0.999981
2854	ENSG00000241057	AC004951.3	0.712865	0.25964	0.47593	0.0720461	0.154561	1.43354e-13	1.26384e-12	11	12	12	A1	Respiratory. lung (GTEx)	EpiXcan	0.994561	lung	0.999981
2855	ENSG00000140396	NCOA2	0.712626	0.37346	0.476077	0.0437865	0.0187214	0.0145962	0.0377963	46	57	57	A1	Respiratory. lung (GTEx)	EpiXcan	0.994561	lung	0.999981
2856	ENSG00000177479	ARIH2	-0.711418	-0.443754	0.476825	0.0353779	0.0759525	4.72227e-07	2.18248e-06	13	19	19	A1	Respiratory. lung (GTEx)	EpiXcan	0.994561	lung	0.999981
2857	ENSG00000083937	CHMP2B	0.711297	0.560737	0.4769	0.0232487	0.0836287	1.29693e-07	6.40873e-07	18	24	24	A1	Respiratory. lung (GTEx)	EpiXcan	0.994561	lung	0.999981
2858	ENSG00000160172	FAM86C2P	0.711093	0.49906	0.477027	0.0502289	0.119893	1.14632e-10	7.80312e-10	18	23	23	A1	Respiratory. lung (GTEx)	EpiXcan	0.994561	lung	0.999981
2859	ENSG00000156795	WDYHV1	-0.710119	-0.219685	0.47763	0.106478	0.255599	3.07395e-23	5.24738e-22	81	102	102	A1	Respiratory. lung (GTEx)	EpiXcan	0.994561	lung	0.999981
2860	ENSG00000161036	LRWD1	-0.709811	-0.249998	0.477821	0.0953387	0.25643	5.72517e-23	9.68646e-22	7	12	12	A1	Respiratory. lung (GTEx)	EpiXcan	0.994561	lung	0.999981
2861	ENSG00000157578	LCA5L	-0.70914	-0.328244	0.478237	0.0556798	0.248246	1.87539e-23	3.2435e-22	35	47	47	A1	Respiratory. lung (GTEx)	EpiXcan	0.994561	lung	0.999981
2862	ENSG00000158856	DMTN	-0.708836	-0.289815	0.478426	0.0744396	0.187946	1.83748e-16	2.01103e-15	26	32	32	A1	Respiratory. lung (GTEx)	EpiXcan	0.994561	lung	0.999981
2863	ENSG00000161281	COX7A1	-0.708773	-0.6963	0.478465	0.0160439	0.0271418	0.00329573	0.0093499	11	14	14	A1	Respiratory. lung (GTEx)	EpiXcan	0.994561	lung	0.999981
2864	ENSG00000151611	MMAA	0.708551	0.384285	0.478603	0.0422933	0.0513987	3.17802e-05	0.000116455	27	32	32	A1	Respiratory. lung (GTEx)	EpiXcan	0.994561	lung	0.999981
2865	ENSG00000218336	TENM3	0.708257	0.368792	0.478785	0.046919	0.0428625	0.000183384	0.000612693	47	51	51	A1	Respiratory. lung (GTEx)	EpiXcan	0.994561	lung	0.999981
2866	ENSG00000188690	UROS	-0.708143	-0.213127	0.478856	0.13679	0.255128	1.16503e-23	2.03757e-22	37	45	45	A1	Respiratory. lung (GTEx)	EpiXcan	0.994561	lung	0.999981
2867	ENSG00000172349	IL16	0.707817	0.371711	0.479059	0.025601	0.0381146	0.000427157	0.00135508	23	28	28	A1	Respiratory. lung (GTEx)	EpiXcan	0.994561	lung	0.999981
2868	ENSG00000204514	ZNF814	-0.707734	-0.538352	0.47911	0.0191358	0.0435493	0.000147168	0.000496909	15	17	17	A1	Respiratory. lung (GTEx)	EpiXcan	0.994561	lung	0.999981
2869	ENSG00000176371	ZSCAN2	-0.707709	-0.329658	0.479126	0.0432802	0.0758692	4.72358e-07	2.18248e-06	19	23	23	A1	Respiratory. lung (GTEx)	EpiXcan	0.994561	lung	0.999981
2870	ENSG00000184470	TXNRD2	0.707662	0.243291	0.479155	0.1576	0.209055	6.4647e-19	8.4324e-18	56	77	77	A1	Respiratory. lung (GTEx)	EpiXcan	0.994561	lung	0.999981
2871	ENSG00000187961	KLHL17	0.706712	0.251434	0.479745	0.0591311	0.0965918	8.55968e-09	4.85868e-08	26	55	55	A1	Respiratory. lung (GTEx)	EpiXcan	0.994561	lung	0.999981
2872	ENSG00000171227	TMEM37	-0.706627	-0.581536	0.479798	0.0303341	0.0459381	0.000111336	0.000381254	25	33	33	A1	Respiratory. lung (GTEx)	EpiXcan	0.994561	lung	0.999981
2873	ENSG00000122335	SERAC1	0.705908	0.196463	0.480245	0.117794	0.214795	2.07983e-19	2.79619e-18	18	21	21	A1	Respiratory. lung (GTEx)	EpiXcan	0.994561	lung	0.999981
2874	ENSG00000267107	PCAT19	-0.705865	-0.651251	0.480272	0.0134421	0.0808248	1.80217e-07	8.78449e-07	2	6	6	A1	Respiratory. lung (GTEx)	EpiXcan	0.994561	lung	0.999981
2875	ENSG00000164941	INTS8	-0.705705	-0.244553	0.480371	0.108521	0.180777	7.11717e-16	7.38551e-15	22	28	28	A1	Respiratory. lung (GTEx)	EpiXcan	0.994561	lung	0.999981
2876	ENSG00000105185	PDCD5	-0.705232	-0.222904	0.480666	0.0802467	0.229277	2.79798e-20	3.99969e-19	44	59	59	A1	Respiratory. lung (GTEx)	EpiXcan	0.994561	lung	0.999981
2877	ENSG00000141744	PNMT	-0.705177	-0.451154	0.4807	0.0280793	0.0354241	0.000674182	0.00208813	17	22	22	A1	Respiratory. lung (GTEx)	EpiXcan	0.994561	lung	0.999981
2878	ENSG00000174944	P2RY14	0.704952	4.71947	0.48084	0.000356124	0.0155033	0.025673	0.0640407	2	3	3	A1	Respiratory. lung (GTEx)	EpiXcan	0.994561	lung	0.999981
2879	ENSG00000114405	C3orf14	0.704947	0.596373	0.480843	0.0160309	0.0657494	2.12002e-06	9.05467e-06	2	2	2	A1	Respiratory. lung (GTEx)	EpiXcan	0.994561	lung	0.999981
2880	ENSG00000140682	TGFB1I1	0.703186	0.332787	0.48194	0.043759	0.0717037	9.47994e-07	4.23079e-06	7	10	10	A1	Respiratory. lung (GTEx)	EpiXcan	0.994561	lung	0.999981
2881	ENSG00000244161	FLNB-AS1	-0.702758	-0.483539	0.482207	0.0281751	0.0170128	0.0176617	0.0451502	17	18	18	A1	Respiratory. lung (GTEx)	EpiXcan	0.994561	lung	0.999981
2882	ENSG00000257218	GATC	0.702586	0.233057	0.482314	0.0828331	0.0341852	0.000875951	0.00267172	51	60	60	A1	Respiratory. lung (GTEx)	EpiXcan	0.994561	lung	0.999981
2883	ENSG00000213988	ZNF90	0.702271	0.174522	0.48251	0.117561	0.268474	1.34522e-24	2.47638e-23	62	81	81	A1	Respiratory. lung (GTEx)	EpiXcan	0.994561	lung	0.999981
2884	ENSG00000119411	BSPRY	0.702085	0.210191	0.482626	0.105961	0.203113	6.10792e-18	7.38274e-17	7	9	9	A1	Respiratory. lung (GTEx)	EpiXcan	0.994561	lung	0.999981
2885	ENSG00000247903	AC024896.1	0.701832	0.226157	0.482784	0.0962118	0.263115	3.24135e-25	6.23736e-24	13	18	18	A1	Respiratory. lung (GTEx)	EpiXcan	0.994561	lung	0.999981
2886	ENSG00000154079	SDHAF4	0.701606	0.554759	0.482925	0.026589	0.0405206	0.000296152	0.000962151	33	41	41	A1	Respiratory. lung (GTEx)	EpiXcan	0.994561	lung	0.999981
2887	ENSG00000168961	LGALS9	-0.701596	-0.240383	0.482931	0.0823774	0.240269	1.56794e-21	2.42442e-20	9	11	11	A1	Respiratory. lung (GTEx)	EpiXcan	0.994561	lung	0.999981
2888	ENSG00000234284	ZNF879	-0.701393	-0.384786	0.483058	0.0455993	0.0729678	9.08119e-07	4.06059e-06	25	38	38	A1	Respiratory. lung (GTEx)	EpiXcan	0.994561	lung	0.999981
2889	ENSG00000066056	TIE1	-0.700992	-0.582787	0.483308	0.0129166	0.10646	1.14606e-09	7.10404e-09	2	6	6	A1	Respiratory. lung (GTEx)	EpiXcan	0.994561	lung	0.999981
2890	ENSG00000032742	IFT88	0.700853	0.348684	0.483395	0.0603975	0.161638	1.71634e-14	1.60939e-13	27	36	36	A1	Respiratory. lung (GTEx)	EpiXcan	0.994561	lung	0.999981
2891	ENSG00000181873	IBA57	-0.700668	-0.511644	0.48351	0.0188413	0.0658726	2.40281e-06	1.01787e-05	7	8	8	A1	Respiratory. lung (GTEx)	EpiXcan	0.994561	lung	0.999981
2892	ENSG00000247157	LINC01252	0.70064	0.104795	0.483528	0.452755	0.566852	1.50382e-68	2.19448e-66	61	88	88	A1	Respiratory. lung (GTEx)	EpiXcan	0.994561	lung	0.999981
2893	ENSG00000016402	IL20RA	0.700614	0.156232	0.483544	0.183896	0.226364	2.04163e-20	2.95467e-19	83	98	98	A1	Respiratory. lung (GTEx)	EpiXcan	0.994561	lung	0.999981
2894	ENSG00000138111	MFSD13A	0.699983	0.282636	0.483938	0.0631131	0.203295	5.99625e-18	7.25401e-17	12	17	17	A1	Respiratory. lung (GTEx)	EpiXcan	0.994561	lung	0.999981
2895	ENSG00000104833	TUBB4A	-0.699851	-0.717487	0.48402	0.0257956	0.0281244	0.00228228	0.00661271	25	33	33	A1	Respiratory. lung (GTEx)	EpiXcan	0.994561	lung	0.999981
2896	ENSG00000205307	SAP25	-0.69932	-0.346008	0.484352	0.0557091	0.163722	2.54191e-14	2.35202e-13	29	38	38	A1	Respiratory. lung (GTEx)	EpiXcan	0.994561	lung	0.999981
2897	ENSG00000136048	DRAM1	-0.699298	-0.38511	0.484366	0.0310879	0.0794982	1.92723e-07	9.36148e-07	9	10	10	A1	Respiratory. lung (GTEx)	EpiXcan	0.994561	lung	0.999981
2898	ENSG00000182923	CEP63	0.698825	0.275859	0.484662	0.0692184	0.244488	1.36102e-22	2.24841e-21	25	35	35	A1	Respiratory. lung (GTEx)	EpiXcan	0.994561	lung	0.999981
2899	ENSG00000077454	LRCH4	-0.698373	-3.85047	0.484944	0.000329008	0.0231562	0.00655257	0.0178312	2	3	3	A1	Respiratory. lung (GTEx)	EpiXcan	0.994561	lung	0.999981
2900	ENSG00000197150	ABCB8	0.698158	0.266823	0.485078	0.0742866	0.188936	1.33586e-16	1.47704e-15	8	8	8	A1	Respiratory. lung (GTEx)	EpiXcan	0.994561	lung	0.999981
2901	ENSG00000167608	TMC4	-0.698053	-0.330018	0.485144	0.0762101	0.0863746	6.97881e-08	3.5642e-07	64	86	86	A1	Respiratory. lung (GTEx)	EpiXcan	0.994561	lung	0.999981
2902	ENSG00000122008	POLK	-0.697945	-0.710812	0.485211	0.0176236	0.0250749	0.00391684	0.010972	26	29	29	A1	Respiratory. lung (GTEx)	EpiXcan	0.994561	lung	0.999981
2903	ENSG00000127415	IDUA	-0.697655	-0.248668	0.485393	0.0927833	0.180725	4.95158e-16	5.21946e-15	9	13	13	A1	Respiratory. lung (GTEx)	EpiXcan	0.994561	lung	0.999981
2904	ENSG00000167792	NDUFV1	0.69758	0.669224	0.48544	0.0122065	0.138719	2.81955e-12	2.2481e-11	7	11	11	A1	Respiratory. lung (GTEx)	EpiXcan	0.994561	lung	0.999981
2905	ENSG00000102858	MGRN1	0.696144	0.185681	0.486339	0.156304	0.563156	1.28105e-66	1.70917e-64	11	16	16	A1	Respiratory. lung (GTEx)	EpiXcan	0.994561	lung	0.999981
2906	ENSG00000042445	RETSAT	-0.695981	-0.295707	0.486441	0.0597742	0.152186	2.42322e-13	2.10588e-12	31	45	45	A1	Respiratory. lung (GTEx)	EpiXcan	0.994561	lung	0.999981
2907	ENSG00000137070	IL11RA	-0.695921	-0.237208	0.486479	0.0820218	0.175083	2.3221e-15	2.31203e-14	10	10	10	A1	Respiratory. lung (GTEx)	EpiXcan	0.994561	lung	0.999981
2908	ENSG00000064703	DDX20	0.695706	0.261891	0.486613	0.0753523	0.151545	3.05598e-13	2.6313e-12	19	19	19	A1	Respiratory. lung (GTEx)	EpiXcan	0.994561	lung	0.999981
2909	ENSG00000125633	CCDC93	0.695483	0.45711	0.486753	0.0472835	0.0734482	7.14757e-07	3.23105e-06	29	35	35	A1	Respiratory. lung (GTEx)	EpiXcan	0.994561	lung	0.999981
2910	ENSG00000197780	TAF13	0.6953	0.300385	0.486867	0.0784112	0.100674	4.23692e-09	2.47636e-08	84	119	119	A1	Respiratory. lung (GTEx)	EpiXcan	0.994561	lung	0.999981
2911	ENSG00000123143	PKN1	-0.695274	-1.04861	0.486884	0.0106984	0.0156565	0.0260837	0.064915	15	19	19	A1	Respiratory. lung (GTEx)	EpiXcan	0.994561	lung	0.999981
2912	ENSG00000137275	RIPK1	0.69523	0.384359	0.486911	0.0462271	0.149565	4.8173e-13	4.09252e-12	36	47	47	A1	Respiratory. lung (GTEx)	EpiXcan	0.994561	lung	0.999981
2913	ENSG00000160948	VPS28	-0.695074	-0.174034	0.487009	0.188091	0.471667	7.04945e-51	4.27514e-49	8	12	12	A1	Respiratory. lung (GTEx)	EpiXcan	0.994561	lung	0.999981
2914	ENSG00000147654	EBAG9	0.69474	0.509382	0.487218	0.0222939	0.058649	1.21015e-05	4.69614e-05	24	31	31	A1	Respiratory. lung (GTEx)	EpiXcan	0.994561	lung	0.999981
2915	ENSG00000076924	XAB2	-0.694722	-0.702138	0.487229	0.0130524	0.0652414	3.29259e-06	1.3728e-05	10	11	11	A1	Respiratory. lung (GTEx)	EpiXcan	0.994561	lung	0.999981
2916	ENSG00000120907	ADRA1A	0.694467	0.542926	0.487389	0.0331149	0.152522	2.63664e-13	2.28428e-12	51	60	60	A1	Respiratory. lung (GTEx)	EpiXcan	0.994561	lung	0.999981
2917	ENSG00000100181	TPTEP1	0.694211	0.381018	0.48755	0.0578233	0.2588	2.30865e-24	4.19479e-23	24	37	37	A1	Respiratory. lung (GTEx)	EpiXcan	0.994561	lung	0.999981
2918	ENSG00000214193	SH3D21	0.694177	0.441344	0.487571	0.0405316	0.0453928	0.000125534	0.00042747	22	26	26	A1	Respiratory. lung (GTEx)	EpiXcan	0.994561	lung	0.999981
2919	ENSG00000212978	AC016747.1	-0.693975	-0.481564	0.487698	0.0218537	0.0736396	6.55427e-07	2.97633e-06	35	43	43	A1	Respiratory. lung (GTEx)	EpiXcan	0.994561	lung	0.999981
2920	ENSG00000175573	C11orf68	0.692674	0.193448	0.488514	0.0333999	0.017779	0.0165325	0.0424571	15	20	20	A1	Respiratory. lung (GTEx)	EpiXcan	0.994561	lung	0.999981
2921	ENSG00000013288	MAN2B2	0.691618	0.196544	0.489177	0.139049	0.213423	6.87407e-19	8.94971e-18	39	49	49	A1	Respiratory. lung (GTEx)	EpiXcan	0.994561	lung	0.999981
2922	ENSG00000160539	PLPP7	-0.690977	-0.33955	0.48958	0.0477524	0.0930099	1.89028e-08	1.02959e-07	14	14	14	A1	Respiratory. lung (GTEx)	EpiXcan	0.994561	lung	0.999981
2923	ENSG00000146426	TIAM2	0.690641	0.32325	0.489791	0.0609538	0.0411271	0.00027805	0.000906073	64	75	75	A1	Respiratory. lung (GTEx)	EpiXcan	0.994561	lung	0.999981
2924	ENSG00000131495	NDUFA2	-0.690323	-0.545866	0.489991	0.015658	0.0164727	0.0220119	0.0554713	10	11	11	A1	Respiratory. lung (GTEx)	EpiXcan	0.994561	lung	0.999981
2925	ENSG00000162461	SLC25A34	0.690184	0.152846	0.490079	0.212175	0.324485	1.43045e-30	3.63688e-29	10	13	13	A1	Respiratory. lung (GTEx)	EpiXcan	0.994561	lung	0.999981
2926	ENSG00000132382	MYBBP1A	-0.690067	-0.57381	0.490152	0.0104088	0.14842	6.04283e-13	5.0935e-12	11	19	19	A1	Respiratory. lung (GTEx)	EpiXcan	0.994561	lung	0.999981
2927	ENSG00000095321	CRAT	-0.689361	-0.207452	0.490596	0.153395	0.277585	7.68552e-26	1.5425e-24	13	15	15	A1	Respiratory. lung (GTEx)	EpiXcan	0.994561	lung	0.999981
2928	ENSG00000154258	ABCA9	-0.689323	-0.505335	0.49062	0.0202774	0.0531724	2.25275e-05	8.44045e-05	8	9	9	A1	Respiratory. lung (GTEx)	EpiXcan	0.994561	lung	0.999981
2929	ENSG00000239264	TXNDC5	0.689214	0.342053	0.490689	0.0579882	0.0870031	4.76567e-08	2.48557e-07	24	28	28	A1	Respiratory. lung (GTEx)	EpiXcan	0.994561	lung	0.999981
2930	ENSG00000101752	MIB1	0.689114	0.345903	0.490752	0.0445341	0.0166056	0.021261	0.0537336	50	62	62	A1	Respiratory. lung (GTEx)	EpiXcan	0.994561	lung	0.999981
2931	ENSG00000147676	MAL2	0.688428	1.90043	0.491183	0.00121312	0.0166022	0.0204681	0.0519641	5	7	7	A1	Respiratory. lung (GTEx)	EpiXcan	0.994561	lung	0.999981
2932	ENSG00000158623	COPG2	-0.68816	-0.420249	0.491352	0.0598229	0.178054	5.63448e-16	5.91535e-15	43	57	57	A1	Respiratory. lung (GTEx)	EpiXcan	0.994561	lung	0.999981
2933	ENSG00000126005	MMP24-AS1	-0.687226	-0.402711	0.49194	0.036449	0.162009	3.4951e-14	3.20647e-13	9	13	13	A1	Respiratory. lung (GTEx)	EpiXcan	0.994561	lung	0.999981
2934	ENSG00000104723	TUSC3	-0.686973	-2.36461	0.4921	0.000877478	0.0152018	0.0264796	0.0658302	1	2	2	A1	Respiratory. lung (GTEx)	EpiXcan	0.994561	lung	0.999981
2935	ENSG00000197147	LRRC8B	0.686493	0.242905	0.492402	0.0638703	0.119895	9.90466e-11	6.78838e-10	17	19	19	A1	Respiratory. lung (GTEx)	EpiXcan	0.994561	lung	0.999981
2936	ENSG00000130270	ATP8B3	0.686442	0.22104	0.492434	0.0777896	0.208067	5.08564e-19	6.67085e-18	13	19	19	A1	Respiratory. lung (GTEx)	EpiXcan	0.994561	lung	0.999981
2937	ENSG00000103472	RRN3P2	-0.686363	-0.190615	0.492484	0.137554	0.2702	1.206e-24	2.23183e-23	18	23	23	A1	Respiratory. lung (GTEx)	EpiXcan	0.994561	lung	0.999981
2938	ENSG00000134864	GGACT	0.686118	0.963591	0.492639	0.00513664	0.0128334	0.0425901	0.102463	3	5	5	A1	Respiratory. lung (GTEx)	EpiXcan	0.994561	lung	0.999981
2939	ENSG00000101439	CST3	-0.686105	-1.00873	0.492647	0.00566707	0.126823	2.33657e-11	1.7084e-10	7	15	15	A1	Respiratory. lung (GTEx)	EpiXcan	0.994561	lung	0.999981
2940	ENSG00000141404	GNAL	0.685953	0.460055	0.492743	0.0198909	0.123859	5.9198e-11	4.15275e-10	24	29	29	A1	Respiratory. lung (GTEx)	EpiXcan	0.994561	lung	0.999981
2941	ENSG00000213614	HEXA	0.685818	0.496458	0.492828	0.0254853	0.0626462	6.13693e-06	2.46976e-05	20	24	24	A1	Respiratory. lung (GTEx)	EpiXcan	0.994561	lung	0.999981
2942	ENSG00000112977	DAP	-0.685567	-0.208262	0.492986	0.130776	0.286932	1.83178e-26	3.83579e-25	20	29	29	A1	Respiratory. lung (GTEx)	EpiXcan	0.994561	lung	0.999981
2943	ENSG00000162373	BEND5	-0.685388	-0.888254	0.493099	0.00425925	0.0258332	0.00369782	0.0103938	4	5	5	A1	Respiratory. lung (GTEx)	EpiXcan	0.994561	lung	0.999981
2944	ENSG00000198150	AC135178.1	-0.685313	-0.347597	0.493147	0.0420873	0.15103	1.54939e-13	1.36084e-12	8	10	10	A1	Respiratory. lung (GTEx)	EpiXcan	0.994561	lung	0.999981
2945	ENSG00000025770	NCAPH2	0.685008	0.457868	0.493339	0.0316378	0.0558679	1.87804e-05	7.11452e-05	17	20	20	A1	Respiratory. lung (GTEx)	EpiXcan	0.994561	lung	0.999981
2946	ENSG00000106683	LIMK1	0.684937	0.457053	0.493383	0.0414232	0.0533649	2.75499e-05	0.000101699	30	38	38	A1	Respiratory. lung (GTEx)	EpiXcan	0.994561	lung	0.999981
2947	ENSG00000108187	PBLD	-0.684433	-0.540487	0.493702	0.0232844	0.0807206	1.8208e-07	8.86308e-07	17	25	25	A1	Respiratory. lung (GTEx)	EpiXcan	0.994561	lung	0.999981
2948	ENSG00000185100	ADSSL1	-0.684403	-0.540969	0.493721	0.0171812	0.0428264	0.000138123	0.000467947	8	8	8	A1	Respiratory. lung (GTEx)	EpiXcan	0.994561	lung	0.999981
2949	ENSG00000167118	URM1	0.68406	0.261707	0.493937	0.0727142	0.0379971	0.00041951	0.00133173	51	60	60	A1	Respiratory. lung (GTEx)	EpiXcan	0.994561	lung	0.999981
2950	ENSG00000162493	PDPN	-0.683741	-0.298473	0.494139	0.0553899	0.0231155	0.00598643	0.0163637	51	61	61	A1	Respiratory. lung (GTEx)	EpiXcan	0.994561	lung	0.999981
2951	ENSG00000132000	PODNL1	-0.683643	-0.403414	0.4942	0.0444335	0.124369	2.37168e-11	1.73227e-10	47	70	70	A1	Respiratory. lung (GTEx)	EpiXcan	0.994561	lung	0.999981
2952	ENSG00000185946	RNPC3	0.683067	0.390744	0.494565	0.0308376	0.0503164	4.78839e-05	0.000171913	4	4	4	A1	Respiratory. lung (GTEx)	EpiXcan	0.994561	lung	0.999981
2953	ENSG00000119431	HDHD3	-0.682715	-0.255647	0.494787	0.11519	0.197592	1.19066e-17	1.41355e-16	33	39	39	A1	Respiratory. lung (GTEx)	EpiXcan	0.994561	lung	0.999981
2954	ENSG00000072958	AP1M1	-0.682656	-0.635272	0.494824	0.0117505	0.113329	4.95323e-10	3.17428e-09	7	8	8	A1	Respiratory. lung (GTEx)	EpiXcan	0.994561	lung	0.999981
2955	ENSG00000123240	OPTN	0.682318	0.405381	0.495038	0.0375564	0.0947509	1.10241e-08	6.17746e-08	6	7	7	A1	Respiratory. lung (GTEx)	EpiXcan	0.994561	lung	0.999981
2956	ENSG00000175305	CCNE2	-0.6823	-0.303712	0.49505	0.0615412	0.103143	2.99288e-09	1.78187e-08	15	16	16	A1	Respiratory. lung (GTEx)	EpiXcan	0.994561	lung	0.999981
2957	ENSG00000143437	ARNT	0.681778	0.397852	0.49538	0.0325435	0.0443966	0.00014895	0.000502563	20	25	25	A1	Respiratory. lung (GTEx)	EpiXcan	0.994561	lung	0.999981
2958	ENSG00000082701	GSK3B	0.681589	0.742584	0.495499	0.00994106	0.0624132	5.18832e-06	2.11043e-05	16	22	22	A1	Respiratory. lung (GTEx)	EpiXcan	0.994561	lung	0.999981
2959	ENSG00000100441	KHNYN	-0.681499	-0.337547	0.495556	0.0404961	0.377807	1.15584e-37	4.01854e-36	6	10	10	A1	Respiratory. lung (GTEx)	EpiXcan	0.994561	lung	0.999981
2960	ENSG00000141564	RPTOR	0.681202	0.842305	0.495744	0.00757784	0.0432259	0.000168109	0.000564082	11	14	14	A1	Respiratory. lung (GTEx)	EpiXcan	0.994561	lung	0.999981
2961	ENSG00000139970	RTN1	0.680956	0.527455	0.495899	0.0250172	0.0122299	0.04789	0.114194	28	37	37	A1	Respiratory. lung (GTEx)	EpiXcan	0.994561	lung	0.999981
2962	ENSG00000103852	TTC23	0.68077	0.358924	0.496017	0.0682573	0.243007	4.23052e-22	6.75004e-21	15	17	17	A1	Respiratory. lung (GTEx)	EpiXcan	0.994561	lung	0.999981
2963	ENSG00000136449	MYCBPAP	0.68072	0.547828	0.496048	0.0154864	0.0435227	0.000178239	0.000596357	10	12	12	A1	Respiratory. lung (GTEx)	EpiXcan	0.994561	lung	0.999981
2964	ENSG00000183060	LYSMD4	0.680704	0.158011	0.496059	0.193784	0.326122	3.62359e-31	9.41796e-30	23	26	26	A1	Respiratory. lung (GTEx)	EpiXcan	0.994561	lung	0.999981
2965	ENSG00000148690	FRA10AC1	0.680676	0.156395	0.496076	0.201425	0.297628	7.55047e-28	1.70055e-26	22	25	25	A1	Respiratory. lung (GTEx)	EpiXcan	0.994561	lung	0.999981
2966	ENSG00000127957	PMS2P3	0.67995	0.440006	0.496536	0.0274263	0.0607581	5.681e-06	2.29617e-05	14	22	22	A1	Respiratory. lung (GTEx)	EpiXcan	0.994561	lung	0.999981
2967	ENSG00000175106	TVP23C	0.679668	0.719605	0.496715	0.0112209	0.0214745	0.00820893	0.0220051	7	9	9	A1	Respiratory. lung (GTEx)	EpiXcan	0.994561	lung	0.999981
2968	ENSG00000205269	TMEM170B	-0.679577	-0.48249	0.496773	0.0151197	0.0416081	0.000244758	0.000803191	6	6	6	A1	Respiratory. lung (GTEx)	EpiXcan	0.994561	lung	0.999981
2969	ENSG00000107779	BMPR1A	0.679348	0.320713	0.496917	0.0650396	0.157476	3.42338e-14	3.14479e-13	54	76	76	A1	Respiratory. lung (GTEx)	EpiXcan	0.994561	lung	0.999981
2970	ENSG00000123411	IKZF4	-0.67906	-0.698313	0.4971	0.0113061	0.0357846	0.000553817	0.00173567	1	4	4	A1	Respiratory. lung (GTEx)	EpiXcan	0.994561	lung	0.999981
2971	ENSG00000166347	CYB5A	-0.679024	-0.4646	0.497123	0.0222115	0.0191294	0.0132727	0.0345608	17	21	21	A1	Respiratory. lung (GTEx)	EpiXcan	0.994561	lung	0.999981
2972	ENSG00000225648	SBDSP1	-0.678981	-0.701218	0.49715	0.00981504	0.0278095	0.00288499	0.00825318	17	25	25	A1	Respiratory. lung (GTEx)	EpiXcan	0.994561	lung	0.999981
2973	ENSG00000161671	EMC10	-0.678288	-0.945435	0.497589	0.0049742	0.0117873	0.0521902	0.12344	4	4	4	A1	Respiratory. lung (GTEx)	EpiXcan	0.994561	lung	0.999981
2974	ENSG00000179163	FUCA1	-0.678085	-0.27387	0.497718	0.0780334	0.0121167	0.0499967	0.118733	53	77	77	A1	Respiratory. lung (GTEx)	EpiXcan	0.994561	lung	0.999981
2975	ENSG00000130475	FCHO1	0.67744	0.276989	0.498127	0.0515244	0.0910415	2.64483e-08	1.41905e-07	42	58	58	A1	Respiratory. lung (GTEx)	EpiXcan	0.994561	lung	0.999981
2976	ENSG00000153574	RPIA	-0.677188	-0.304432	0.498287	0.0471703	0.0607057	6.52425e-06	2.61511e-05	18	23	23	A1	Respiratory. lung (GTEx)	EpiXcan	0.994561	lung	0.999981
2977	ENSG00000107819	SFXN3	0.677173	0.724334	0.498296	0.0156828	0.0527668	2.70769e-05	0.000100164	4	6	6	A1	Respiratory. lung (GTEx)	EpiXcan	0.994561	lung	0.999981
2978	ENSG00000104660	LEPROTL1	0.676097	0.239607	0.498979	0.0809855	0.144809	1.06345e-12	8.73777e-12	27	32	32	A1	Respiratory. lung (GTEx)	EpiXcan	0.994561	lung	0.999981
2979	ENSG00000136051	WASHC4	0.676075	0.763434	0.498993	0.00844336	0.0181733	0.0151938	0.0392566	13	16	16	A1	Respiratory. lung (GTEx)	EpiXcan	0.994561	lung	0.999981
2980	ENSG00000150316	CWC15	-0.675456	-0.270226	0.499386	0.0880496	0.101071	4.55999e-09	2.65507e-08	37	45	45	A1	Respiratory. lung (GTEx)	EpiXcan	0.994561	lung	0.999981
2981	ENSG00000058453	CROCC	-0.675107	-0.368904	0.499608	0.0329718	0.185649	1.95571e-16	2.13543e-15	14	24	24	A1	Respiratory. lung (GTEx)	EpiXcan	0.994561	lung	0.999981
2982	ENSG00000148824	MTG1	-0.674927	-0.257026	0.499722	0.07661	0.344837	8.23145e-34	2.38253e-32	8	12	12	A1	Respiratory. lung (GTEx)	EpiXcan	0.994561	lung	0.999981
2983	ENSG00000149196	HIKESHI	-0.67469	-0.779255	0.499872	0.00892548	0.0170136	0.0198628	0.0505005	18	24	24	A1	Respiratory. lung (GTEx)	EpiXcan	0.994561	lung	0.999981
2984	ENSG00000214870	AC004540.1	-0.674498	-0.2088	0.499995	0.136585	0.366477	1.12325e-36	3.7826e-35	55	63	63	A1	Respiratory. lung (GTEx)	EpiXcan	0.994561	lung	0.999981
2985	ENSG00000198707	CEP290	0.674408	0.39086	0.500052	0.0653474	0.103756	2.92305e-09	1.74251e-08	36	41	41	A1	Respiratory. lung (GTEx)	EpiXcan	0.994561	lung	0.999981
2986	ENSG00000153253	SCN3A	0.674167	0.652684	0.500205	0.0200148	0.0295312	0.00197082	0.00576273	50	59	59	A1	Respiratory. lung (GTEx)	EpiXcan	0.994561	lung	0.999981
2987	ENSG00000129484	PARP2	-0.674118	-0.264985	0.500236	0.088562	0.0967815	1.05037e-08	5.9071e-08	74	86	86	A1	Respiratory. lung (GTEx)	EpiXcan	0.994561	lung	0.999981
2988	ENSG00000226688	ENTPD1-AS1	-0.673818	-0.350261	0.500427	0.090061	0.0120013	0.0507752	0.120398	80	100	100	A1	Respiratory. lung (GTEx)	EpiXcan	0.994561	lung	0.999981
2989	ENSG00000176142	TMEM39A	0.673812	1.03862	0.500431	0.00466904	0.0139208	0.0348568	0.0851157	8	9	9	A1	Respiratory. lung (GTEx)	EpiXcan	0.994561	lung	0.999981
2990	ENSG00000197498	RPF2	0.673589	0.319979	0.500573	0.0474315	0.138768	8.32284e-13	6.92368e-12	14	17	17	A1	Respiratory. lung (GTEx)	EpiXcan	0.994561	lung	0.999981
2991	ENSG00000103111	MON1B	0.673514	0.706809	0.50062	0.0107559	0.0936719	1.66839e-08	9.14418e-08	11	19	19	A1	Respiratory. lung (GTEx)	EpiXcan	0.994561	lung	0.999981
2992	ENSG00000197479	PCDHB11	0.673272	0.490184	0.500774	0.0245951	0.0764071	5.04604e-07	2.3238e-06	16	18	18	A1	Respiratory. lung (GTEx)	EpiXcan	0.994561	lung	0.999981
2993	ENSG00000100979	PLTP	0.67296	0.655171	0.500973	0.0213569	0.0593192	6.67768e-06	2.67355e-05	8	10	10	A1	Respiratory. lung (GTEx)	EpiXcan	0.994561	lung	0.999981
2994	ENSG00000089876	DHX32	-0.672831	-0.401392	0.501055	0.0281639	0.111248	7.57675e-10	4.77261e-09	13	22	22	A1	Respiratory. lung (GTEx)	EpiXcan	0.994561	lung	0.999981
2995	ENSG00000149532	CPSF7	-0.67272	-0.888887	0.501126	0.0101551	0.0261716	0.00383099	0.0107444	3	3	3	A1	Respiratory. lung (GTEx)	EpiXcan	0.994561	lung	0.999981
2996	ENSG00000049860	HEXB	0.672312	1.5398	0.501385	0.00380557	0.0117398	0.0526149	0.124381	4	4	4	A1	Respiratory. lung (GTEx)	EpiXcan	0.994561	lung	0.999981
2997	ENSG00000236397	DDX11L2	-0.672296	-0.34501	0.501395	0.0494109	0.603253	5.62254e-77	1.23072e-74	112	137	137	A1	Respiratory. lung (GTEx)	EpiXcan	0.994561	lung	0.999981
2998	ENSG00000179859	AC104581.1	-0.672248	-0.568009	0.501426	0.0212007	0.0461412	0.000108862	0.000373238	15	17	17	A1	Respiratory. lung (GTEx)	EpiXcan	0.994561	lung	0.999981
2999	ENSG00000157837	SPPL3	0.672196	0.184863	0.501459	0.0776036	0.14368	1.5401e-12	1.25231e-11	15	18	18	A1	Respiratory. lung (GTEx)	EpiXcan	0.994561	lung	0.999981
3000	ENSG00000005513	SOX8	0.67181	0.423153	0.501704	0.0255422	0.0362781	0.000611132	0.00190506	20	27	27	A1	Respiratory. lung (GTEx)	EpiXcan	0.994561	lung	0.999981
3001	ENSG00000124562	SNRPC	0.671567	0.307942	0.50186	0.0594672	0.118099	2.37349e-10	1.56325e-09	25	29	29	A1	Respiratory. lung (GTEx)	EpiXcan	0.994561	lung	0.999981
3002	ENSG00000123096	SSPN	-0.671192	-0.878954	0.502099	0.00626246	0.0111925	0.0589339	0.137876	2	2	2	A1	Respiratory. lung (GTEx)	EpiXcan	0.994561	lung	0.999981
3003	ENSG00000154518	ATP5G3	0.670983	0.372238	0.502231	0.0486226	0.125813	4.97001e-11	3.51463e-10	38	52	52	A1	Respiratory. lung (GTEx)	EpiXcan	0.994561	lung	0.999981
3004	ENSG00000178057	NDUFAF3	-0.670894	-1.15638	0.502288	0.00514714	0.0338794	0.000927543	0.00282171	8	14	14	A1	Respiratory. lung (GTEx)	EpiXcan	0.994561	lung	0.999981
3005	ENSG00000100201	DDX17	0.670893	0.3656	0.502289	0.0327144	0.0135254	0.0345088	0.0843099	26	28	28	A1	Respiratory. lung (GTEx)	EpiXcan	0.994561	lung	0.999981
3006	ENSG00000174720	LARP7	0.670771	0.782924	0.502366	0.01266	0.0275637	0.00291234	0.00832121	13	18	18	A1	Respiratory. lung (GTEx)	EpiXcan	0.994561	lung	0.999981
3007	ENSG00000231925	TAPBP	-0.670275	-0.449213	0.502682	0.0245545	0.0996946	6.54378e-09	3.75089e-08	5	5	5	A1	Respiratory. lung (GTEx)	EpiXcan	0.994561	lung	0.999981
3008	ENSG00000018699	TTC27	-0.670072	-0.296934	0.502812	0.0479098	0.144572	1.03589e-12	8.52632e-12	4	7	7	A1	Respiratory. lung (GTEx)	EpiXcan	0.994561	lung	0.999981
3009	ENSG00000204308	RNF5	0.669806	0.449527	0.502981	0.0345558	0.0863077	7.6737e-08	3.8992e-07	11	14	14	A1	Respiratory. lung (GTEx)	EpiXcan	0.994561	lung	0.999981
3010	ENSG00000133019	CHRM3	-0.669586	-0.391286	0.503122	0.0311441	0.0614778	7.13112e-06	2.84777e-05	20	21	21	A1	Respiratory. lung (GTEx)	EpiXcan	0.994561	lung	0.999981
3011	ENSG00000141655	TNFRSF11A	0.668892	0.543437	0.503564	0.0162031	0.0100198	0.0730765	0.167303	14	14	14	A1	Respiratory. lung (GTEx)	EpiXcan	0.994561	lung	0.999981
3012	ENSG00000104320	NBN	0.668745	0.42494	0.503658	0.0296477	0.0816294	1.31618e-07	6.49238e-07	7	9	9	A1	Respiratory. lung (GTEx)	EpiXcan	0.994561	lung	0.999981
3013	ENSG00000185567	AHNAK2	-0.668422	-0.205712	0.503864	0.0775583	0.0203686	0.0105006	0.0277659	58	91	91	A1	Respiratory. lung (GTEx)	EpiXcan	0.994561	lung	0.999981
3014	ENSG00000104973	MED25	-0.668079	-0.327632	0.504083	0.048643	0.0318915	0.0012278	0.00368156	44	67	67	A1	Respiratory. lung (GTEx)	EpiXcan	0.994561	lung	0.999981
3015	ENSG00000197927	C2orf27A	-0.668069	-0.171617	0.50409	0.15451	0.472713	7.27543e-51	4.39317e-49	29	44	44	A1	Respiratory. lung (GTEx)	EpiXcan	0.994561	lung	0.999981
3016	ENSG00000186020	ZNF529	0.667814	0.520036	0.504252	0.017512	0.0199345	0.0113917	0.0299919	12	14	14	A1	Respiratory. lung (GTEx)	EpiXcan	0.994561	lung	0.999981
3017	ENSG00000255182	AC084125.2	0.667255	0.35867	0.50461	0.0367416	0.0861633	6.5739e-08	3.36477e-07	12	17	17	A1	Respiratory. lung (GTEx)	EpiXcan	0.994561	lung	0.999981
3018	ENSG00000144152	FBLN7	0.66697	0.290763	0.504791	0.0434057	0.0853058	9.5009e-08	4.77568e-07	29	35	35	A1	Respiratory. lung (GTEx)	EpiXcan	0.994561	lung	0.999981
3019	ENSG00000155366	RHOC	0.666656	0.266912	0.504992	0.0726143	0.0203666	0.0106463	0.0281403	45	52	52	A1	Respiratory. lung (GTEx)	EpiXcan	0.994561	lung	0.999981
3020	ENSG00000169299	PGM2	0.66644	0.418207	0.50513	0.026288	0.103255	1.78661e-09	1.08584e-08	15	20	20	A1	Respiratory. lung (GTEx)	EpiXcan	0.994561	lung	0.999981
3021	ENSG00000243660	ZNF487	-0.666031	-1.03304	0.505391	0.00423336	0.0310445	0.00156955	0.00464269	3	5	5	A1	Respiratory. lung (GTEx)	EpiXcan	0.994561	lung	0.999981
3022	ENSG00000169220	RGS14	-0.665881	-0.219764	0.505487	0.0966965	0.13776	2.08511e-12	1.67876e-11	13	14	14	A1	Respiratory. lung (GTEx)	EpiXcan	0.994561	lung	0.999981
3023	ENSG00000235033	AL590999.1	0.665806	0.927277	0.505535	0.00739227	0.0286197	0.00241252	0.00696302	8	11	11	A1	Respiratory. lung (GTEx)	EpiXcan	0.994561	lung	0.999981
3024	ENSG00000081320	STK17B	0.66538	0.663	0.505807	0.00896244	0.0467996	0.000100038	0.000344333	8	10	10	A1	Respiratory. lung (GTEx)	EpiXcan	0.994561	lung	0.999981
3025	ENSG00000130159	ECSIT	-0.665364	-0.820006	0.505818	0.00985182	0.0436256	0.000140943	0.00047704	5	8	8	A1	Respiratory. lung (GTEx)	EpiXcan	0.994561	lung	0.999981
3026	ENSG00000150471	ADGRL3	-0.665338	-0.778292	0.505834	0.00904701	0.0219919	0.00800058	0.0215001	10	16	16	A1	Respiratory. lung (GTEx)	EpiXcan	0.994561	lung	0.999981
3027	ENSG00000099999	RNF215	0.664962	0.523144	0.506075	0.0182894	0.0299786	0.00137682	0.00409769	9	9	9	A1	Respiratory. lung (GTEx)	EpiXcan	0.994561	lung	0.999981
3028	ENSG00000110665	C11orf21	0.66485	0.251227	0.506146	0.0789888	0.0635383	4.38643e-06	1.7994e-05	40	50	50	A1	Respiratory. lung (GTEx)	EpiXcan	0.994561	lung	0.999981
3029	ENSG00000138750	NUP54	0.664819	0.163422	0.506166	0.211228	0.381932	1.15602e-37	4.01854e-36	42	52	52	A1	Respiratory. lung (GTEx)	EpiXcan	0.994561	lung	0.999981
3030	ENSG00000136243	NUPL2	0.664627	0.313694	0.506289	0.0516687	0.127484	3.03794e-12	2.40988e-11	10	13	13	A1	Respiratory. lung (GTEx)	EpiXcan	0.994561	lung	0.999981
3031	ENSG00000166166	TRMT61A	-0.664353	-0.695783	0.506465	0.0113063	0.0140246	0.0342546	0.083762	9	11	11	A1	Respiratory. lung (GTEx)	EpiXcan	0.994561	lung	0.999981
3032	ENSG00000066739	ATG2B	0.664243	0.717456	0.506535	0.0182695	0.0186092	0.0134384	0.0349793	25	28	28	A1	Respiratory. lung (GTEx)	EpiXcan	0.994561	lung	0.999981
3033	ENSG00000139190	VAMP1	-0.663824	-0.215184	0.506803	0.114796	0.233754	1.34507e-21	2.08672e-20	24	31	31	A1	Respiratory. lung (GTEx)	EpiXcan	0.994561	lung	0.999981
3034	ENSG00000197217	ENTPD4	-0.663626	-0.190403	0.50693	0.132098	0.180691	7.36874e-16	7.63526e-15	53	69	69	A1	Respiratory. lung (GTEx)	EpiXcan	0.994561	lung	0.999981
3035	ENSG00000244617	ASPRV1	-0.663483	-0.347196	0.507021	0.0439467	0.0341325	0.00082181	0.00251644	23	27	27	A1	Respiratory. lung (GTEx)	EpiXcan	0.994561	lung	0.999981
3036	ENSG00000142303	ADAMTS10	-0.663017	-0.596838	0.50732	0.0185043	0.0580384	1.29703e-05	5.01521e-05	7	11	11	A1	Respiratory. lung (GTEx)	EpiXcan	0.994561	lung	0.999981
3037	ENSG00000255135	AP002360.2	0.662984	0.719164	0.507341	0.0073943	0.0171492	0.0193852	0.04934	2	3	3	A1	Respiratory. lung (GTEx)	EpiXcan	0.994561	lung	0.999981
3038	ENSG00000100196	KDELR3	-0.662955	-0.270448	0.50736	0.0655717	0.095738	9.98147e-09	5.62698e-08	34	47	47	A1	Respiratory. lung (GTEx)	EpiXcan	0.994561	lung	0.999981
3039	ENSG00000250462	LRRC37BP1	-0.662687	-0.3223	0.507531	0.0398439	0.0773855	3.85198e-07	1.80356e-06	22	29	29	A1	Respiratory. lung (GTEx)	EpiXcan	0.994561	lung	0.999981
3040	ENSG00000198042	MAK16	0.662364	0.432595	0.507738	0.0190455	0.0334305	0.000976177	0.00296258	29	31	31	A1	Respiratory. lung (GTEx)	EpiXcan	0.994561	lung	0.999981
3041	ENSG00000140807	NKD1	0.662174	0.703396	0.50786	0.0129799	0.0114489	0.0526834	0.124501	14	15	15	A1	Respiratory. lung (GTEx)	EpiXcan	0.994561	lung	0.999981
3042	ENSG00000213928	IRF9	0.662147	0.598726	0.507877	0.0141919	0.0180796	0.0151877	0.0392483	25	28	28	A1	Respiratory. lung (GTEx)	EpiXcan	0.994561	lung	0.999981
3043	ENSG00000225697	SLC26A6	0.662086	0.270728	0.507916	0.0475826	0.0904748	3.66439e-08	1.93296e-07	27	38	38	A1	Respiratory. lung (GTEx)	EpiXcan	0.994561	lung	0.999981
3044	ENSG00000173917	HOXB2	0.661736	0.251531	0.508141	0.0671835	0.243369	5.12899e-22	8.14649e-21	17	19	19	A1	Respiratory. lung (GTEx)	EpiXcan	0.994561	lung	0.999981
3045	ENSG00000117682	DHDDS	0.661493	0.281744	0.508296	0.0320824	0.0428944	0.000173775	0.000582536	23	29	29	A1	Respiratory. lung (GTEx)	EpiXcan	0.994561	lung	0.999981
3046	ENSG00000070669	ASNS	0.661158	0.350533	0.508511	0.0474278	0.101762	4.29519e-09	2.50505e-08	7	13	13	A1	Respiratory. lung (GTEx)	EpiXcan	0.994561	lung	0.999981
3047	ENSG00000196141	SPATS2L	0.660911	0.849437	0.508669	0.00664669	0.0214231	0.00908458	0.0242134	15	18	18	A1	Respiratory. lung (GTEx)	EpiXcan	0.994561	lung	0.999981
3048	ENSG00000154719	MRPL39	0.660562	0.172477	0.508893	0.14323	0.261116	1.24258e-23	2.17048e-22	33	40	40	A1	Respiratory. lung (GTEx)	EpiXcan	0.994561	lung	0.999981
3049	ENSG00000165072	MAMDC2	0.660225	0.401743	0.50911	0.031243	0.0346698	0.000647514	0.00201042	36	43	43	A1	Respiratory. lung (GTEx)	EpiXcan	0.994561	lung	0.999981
3050	ENSG00000188313	PLSCR1	-0.65973	-0.718578	0.509427	0.0105274	0.0291991	0.00205104	0.00597927	6	6	6	A1	Respiratory. lung (GTEx)	EpiXcan	0.994561	lung	0.999981
3051	ENSG00000163701	IL17RE	-0.659702	-1.06188	0.509445	0.00462325	0.0219327	0.00719253	0.0194555	4	5	5	A1	Respiratory. lung (GTEx)	EpiXcan	0.994561	lung	0.999981
3052	ENSG00000143546	S100A8	0.659628	0.450828	0.509493	0.025405	0.0103543	0.0693098	0.159357	26	35	35	A1	Respiratory. lung (GTEx)	EpiXcan	0.994561	lung	0.999981
3053	ENSG00000237854	LINC00674	0.659586	0.384677	0.50952	0.0615654	0.135285	6.32465e-12	4.8629e-11	36	46	46	A1	Respiratory. lung (GTEx)	EpiXcan	0.994561	lung	0.999981
3054	ENSG00000162433	AK4	0.659181	0.837702	0.509779	0.00817634	0.037269	0.000411584	0.00130835	5	6	6	A1	Respiratory. lung (GTEx)	EpiXcan	0.994561	lung	0.999981
3055	ENSG00000165813	CCDC186	0.659147	1.23541	0.509801	0.00355317	0.0279532	0.00254182	0.00731629	2	3	3	A1	Respiratory. lung (GTEx)	EpiXcan	0.994561	lung	0.999981
3056	ENSG00000089094	KDM2B	-0.65895	-0.362315	0.509928	0.0403146	0.0693886	1.4381e-06	6.27025e-06	17	23	23	A1	Respiratory. lung (GTEx)	EpiXcan	0.994561	lung	0.999981
3057	ENSG00000104375	STK3	0.658797	0.646654	0.510026	0.0112459	0.0390958	0.000332805	0.00107401	3	3	3	A1	Respiratory. lung (GTEx)	EpiXcan	0.994561	lung	0.999981
3058	ENSG00000175221	MED16	-0.658566	-0.242661	0.510174	0.0449566	0.0240508	0.00535138	0.0147255	37	50	50	A1	Respiratory. lung (GTEx)	EpiXcan	0.994561	lung	0.999981
3059	ENSG00000123297	TSFM	0.658023	0.273859	0.510523	0.0555271	0.0412804	0.000241696	0.000793326	31	40	40	A1	Respiratory. lung (GTEx)	EpiXcan	0.994561	lung	0.999981
3060	ENSG00000169758	TMEM266	-0.65784	-0.238768	0.510641	0.0684976	0.154783	7.88833e-14	7.07928e-13	10	12	12	A1	Respiratory. lung (GTEx)	EpiXcan	0.994561	lung	0.999981
3061	ENSG00000170464	DNAJC18	-0.65767	-0.778035	0.51075	0.00746085	0.0166221	0.0198493	0.0504814	4	4	4	A1	Respiratory. lung (GTEx)	EpiXcan	0.994561	lung	0.999981
3062	ENSG00000133246	PRAM1	-0.657323	-0.365323	0.510973	0.0417714	0.0317882	0.00127633	0.00381564	36	43	43	A1	Respiratory. lung (GTEx)	EpiXcan	0.994561	lung	0.999981
3063	ENSG00000246695	RASSF8-AS1	0.657138	0.146451	0.511092	0.0660709	0.042883	0.00020152	0.000669457	90	120	120	A1	Respiratory. lung (GTEx)	EpiXcan	0.994561	lung	0.999981
3064	ENSG00000023445	BIRC3	-0.656969	-0.221928	0.511201	0.0502773	0.0627096	5.54047e-06	2.24455e-05	24	25	25	A1	Respiratory. lung (GTEx)	EpiXcan	0.994561	lung	0.999981
3065	ENSG00000152527	PLEKHH2	-0.65696	-0.147728	0.511207	0.120424	0.107948	5.68748e-10	3.63154e-09	69	88	88	A1	Respiratory. lung (GTEx)	EpiXcan	0.994561	lung	0.999981
3066	ENSG00000167670	CHAF1A	-0.656937	-0.141054	0.511221	0.245932	0.349912	1.53638e-34	4.69937e-33	48	56	56	A1	Respiratory. lung (GTEx)	EpiXcan	0.994561	lung	0.999981
3067	ENSG00000166206	GABRB3	0.656854	0.451532	0.511275	0.0305704	0.166408	1.21823e-14	1.15234e-13	25	30	30	A1	Respiratory. lung (GTEx)	EpiXcan	0.994561	lung	0.999981
3068	ENSG00000120688	WBP4	0.656554	0.173336	0.511468	0.11585	0.147821	2.82842e-13	2.44589e-12	35	45	45	A1	Respiratory. lung (GTEx)	EpiXcan	0.994561	lung	0.999981
3069	ENSG00000140950	TLDC1	-0.656412	-0.540081	0.511559	0.0244846	0.0760601	4.39642e-07	2.04414e-06	17	24	24	A1	Respiratory. lung (GTEx)	EpiXcan	0.994561	lung	0.999981
3070	ENSG00000167595	PROSER3	-0.656013	-0.367674	0.511816	0.0389223	0.127588	2.85102e-11	2.06515e-10	13	20	20	A1	Respiratory. lung (GTEx)	EpiXcan	0.994561	lung	0.999981
3071	ENSG00000116704	SLC35D1	0.655951	0.63962	0.511856	0.0133905	0.0436521	0.00017708	0.000592622	8	13	13	A1	Respiratory. lung (GTEx)	EpiXcan	0.994561	lung	0.999981
3072	ENSG00000058085	LAMC2	0.655697	0.501121	0.512019	0.0189483	0.0122782	0.0458275	0.109593	16	18	18	A1	Respiratory. lung (GTEx)	EpiXcan	0.994561	lung	0.999981
3073	ENSG00000144868	TMEM108	-0.655535	-1.08845	0.512123	0.00364058	0.0567736	1.29415e-05	5.00546e-05	9	11	11	A1	Respiratory. lung (GTEx)	EpiXcan	0.994561	lung	0.999981
3074	ENSG00000154451	GBP5	-0.655499	-1.04552	0.512147	0.00393703	0.0231493	0.00637883	0.0173921	2	2	2	A1	Respiratory. lung (GTEx)	EpiXcan	0.994561	lung	0.999981
3075	ENSG00000115414	FN1	-0.655044	-0.224137	0.512439	0.0305005	0.0183798	0.0151678	0.0392113	27	32	32	A1	Respiratory. lung (GTEx)	EpiXcan	0.994561	lung	0.999981
3076	ENSG00000203772	SPRN	-0.654593	-0.369708	0.51273	0.0324898	0.0976924	4.24183e-09	2.47806e-08	4	5	5	A1	Respiratory. lung (GTEx)	EpiXcan	0.994561	lung	0.999981
3077	ENSG00000145979	TBC1D7	0.654022	0.0108512	0.513098	0.193035	0.083539	1.01719e-07	5.0947e-07	108	135	135	A1	Respiratory. lung (GTEx)	EpiXcan	0.994561	lung	0.999981
3078	ENSG00000120029	C10orf76	0.654009	0.43566	0.513106	0.0339539	0.0472219	8.33177e-05	0.00028934	25	31	31	A1	Respiratory. lung (GTEx)	EpiXcan	0.994561	lung	0.999981
3079	ENSG00000087008	ACOX3	-0.653766	-0.252015	0.513262	0.0549116	0.0857154	8.3928e-08	4.24304e-07	20	25	25	A1	Respiratory. lung (GTEx)	EpiXcan	0.994561	lung	0.999981
3080	ENSG00000138629	UBL7	-0.653667	-0.368834	0.513327	0.0577741	0.142055	9.45776e-13	7.82597e-12	5	8	8	A1	Respiratory. lung (GTEx)	EpiXcan	0.994561	lung	0.999981
3081	ENSG00000218739	CEBPZOS	-0.653393	-0.502925	0.513503	0.018629	0.0671202	1.81655e-06	7.81813e-06	7	9	9	A1	Respiratory. lung (GTEx)	EpiXcan	0.994561	lung	0.999981
3082	ENSG00000088538	DOCK3	-0.653257	-0.380686	0.513591	0.0374865	0.0574991	1.07104e-05	4.17944e-05	21	25	25	A1	Respiratory. lung (GTEx)	EpiXcan	0.994561	lung	0.999981
3083	ENSG00000101224	CDC25B	-0.651922	-0.794399	0.514452	0.0072828	0.0728999	5.19377e-07	2.38869e-06	7	12	12	A1	Respiratory. lung (GTEx)	EpiXcan	0.994561	lung	0.999981
3084	ENSG00000198961	PJA2	-0.651568	-0.318314	0.51468	0.0353658	0.0933553	1.61817e-08	8.89325e-08	32	36	36	A1	Respiratory. lung (GTEx)	EpiXcan	0.994561	lung	0.999981
3085	ENSG00000226314	ZNF192P1	0.65153	0.211405	0.514705	0.0383968	0.0646636	3.40709e-06	1.41842e-05	19	26	26	A1	Respiratory. lung (GTEx)	EpiXcan	0.994561	lung	0.999981
3086	ENSG00000164574	GALNT10	-0.651343	-0.571464	0.514825	0.0140437	0.0348308	0.000736598	0.00226692	26	35	35	A1	Respiratory. lung (GTEx)	EpiXcan	0.994561	lung	0.999981
3087	ENSG00000260261	AC124944.3	0.651043	0.258428	0.515019	0.0485553	0.139883	3.40488e-12	2.68424e-11	30	43	43	A1	Respiratory. lung (GTEx)	EpiXcan	0.994561	lung	0.999981
3088	ENSG00000109089	CDR2L	0.650754	0.513544	0.515205	0.0106333	0.0102103	0.0701488	0.16118	14	21	21	A1	Respiratory. lung (GTEx)	EpiXcan	0.994561	lung	0.999981
3089	ENSG00000065154	OAT	-0.650452	-2.17962	0.5154	0.00101537	0.0405458	0.000307919	0.000998295	6	13	13	A1	Respiratory. lung (GTEx)	EpiXcan	0.994561	lung	0.999981
3090	ENSG00000166938	DIS3L	-0.650347	-0.331994	0.515468	0.0392002	0.151099	2.55396e-13	2.21539e-12	39	47	47	A1	Respiratory. lung (GTEx)	EpiXcan	0.994561	lung	0.999981
3091	ENSG00000257815	LINC01481	-0.65003	-0.45771	0.515673	0.0194314	0.0601675	5.29875e-06	2.15222e-05	7	8	8	A1	Respiratory. lung (GTEx)	EpiXcan	0.994561	lung	0.999981
3092	ENSG00000151778	SERP2	-0.649988	-1.66369	0.5157	0.00242093	0.012412	0.0456027	0.10913	1	1	1	A1	Respiratory. lung (GTEx)	EpiXcan	0.994561	lung	0.999981
3093	ENSG00000165238	WNK2	-0.649463	-0.344722	0.516039	0.045641	0.0624859	6.00644e-06	2.41933e-05	27	29	29	A1	Respiratory. lung (GTEx)	EpiXcan	0.994561	lung	0.999981
3094	ENSG00000121898	CPXM2	0.649431	0.264104	0.51606	0.0864908	0.146274	5.32042e-13	4.50083e-12	15	19	19	A1	Respiratory. lung (GTEx)	EpiXcan	0.994561	lung	0.999981
3095	ENSG00000260329	AC007541.1	-0.649429	-0.510381	0.516061	0.0225759	0.0133478	0.0400326	0.0968429	28	37	37	A1	Respiratory. lung (GTEx)	EpiXcan	0.994561	lung	0.999981
3096	ENSG00000169032	MAP2K1	0.649392	0.654765	0.516085	0.0140697	0.0229347	0.00659627	0.0179431	15	16	16	A1	Respiratory. lung (GTEx)	EpiXcan	0.994561	lung	0.999981
3097	ENSG00000135362	PRR5L	0.649167	0.343245	0.51623	0.033161	0.0289995	0.00211528	0.00615559	27	31	31	A1	Respiratory. lung (GTEx)	EpiXcan	0.994561	lung	0.999981
3098	ENSG00000135205	CCDC146	-0.649082	-1.04978	0.516285	0.0041594	0.0265659	0.00353154	0.00996441	2	4	4	A1	Respiratory. lung (GTEx)	EpiXcan	0.994561	lung	0.999981
3099	ENSG00000166546	BEAN1	-0.648896	-0.368477	0.516405	0.0308493	0.0363256	0.000467243	0.00147623	25	33	33	A1	Respiratory. lung (GTEx)	EpiXcan	0.994561	lung	0.999981
3100	ENSG00000136247	ZDHHC4	-0.648894	-0.226957	0.516407	0.0796898	0.115521	2.94045e-10	1.9222e-09	31	40	40	A1	Respiratory. lung (GTEx)	EpiXcan	0.994561	lung	0.999981
3101	ENSG00000141934	PLPP2	0.648235	0.156358	0.516833	0.158704	0.144947	7.85634e-13	6.55897e-12	54	76	76	A1	Respiratory. lung (GTEx)	EpiXcan	0.994561	lung	0.999981
3102	ENSG00000143575	HAX1	-0.647836	-0.368472	0.517091	0.0284085	0.080886	2.07031e-07	1.00252e-06	9	12	12	A1	Respiratory. lung (GTEx)	EpiXcan	0.994561	lung	0.999981
3103	ENSG00000173272	MZT2A	0.647523	0.143512	0.517293	0.212351	0.367718	4.0045e-40	1.56265e-38	46	70	70	A1	Respiratory. lung (GTEx)	EpiXcan	0.994561	lung	0.999981
3104	ENSG00000121989	ACVR2A	-0.647272	-0.519221	0.517456	0.0216367	0.0732806	5.2899e-07	2.42762e-06	34	42	42	A1	Respiratory. lung (GTEx)	EpiXcan	0.994561	lung	0.999981
3105	ENSG00000262370	AC108134.3	-0.6472	-0.223528	0.517502	0.0990856	0.203887	5.80678e-18	7.03696e-17	20	25	25	A1	Respiratory. lung (GTEx)	EpiXcan	0.994561	lung	0.999981
3106	ENSG00000070190	DAPP1	-0.64709	-0.473114	0.517574	0.023441	0.0543649	2.31874e-05	8.6735e-05	12	15	15	A1	Respiratory. lung (GTEx)	EpiXcan	0.994561	lung	0.999981
3107	ENSG00000198860	TSEN15	-0.647	-1.00889	0.517632	0.00798266	0.0509822	4.73506e-05	0.000170129	19	25	25	A1	Respiratory. lung (GTEx)	EpiXcan	0.994561	lung	0.999981
3108	ENSG00000137563	GGH	-0.64697	-0.166247	0.517652	0.201861	0.364368	2.65542e-35	8.51253e-34	80	101	101	A1	Respiratory. lung (GTEx)	EpiXcan	0.994561	lung	0.999981
3109	ENSG00000042317	SPATA7	0.646889	0.852644	0.517704	0.00878791	0.0181486	0.0155334	0.0400307	11	11	11	A1	Respiratory. lung (GTEx)	EpiXcan	0.994561	lung	0.999981
3110	ENSG00000215908	CROCCP2	-0.64675	-0.231668	0.517794	0.185221	0.136041	6.13929e-12	4.72557e-11	106	134	134	A1	Respiratory. lung (GTEx)	EpiXcan	0.994561	lung	0.999981
3111	ENSG00000254635	WAC-AS1	0.646749	0.280698	0.517794	0.0519779	0.208315	1.6945e-18	2.12018e-17	14	18	18	A1	Respiratory. lung (GTEx)	EpiXcan	0.994561	lung	0.999981
3112	ENSG00000143028	SYPL2	-0.646623	-0.18143	0.517876	0.159337	0.335913	2.98357e-32	8.10017e-31	30	45	45	A1	Respiratory. lung (GTEx)	EpiXcan	0.994561	lung	0.999981
3113	ENSG00000111229	ARPC3	-0.646578	-0.620815	0.517905	0.00929017	0.0223497	0.00762963	0.0205743	8	9	9	A1	Respiratory. lung (GTEx)	EpiXcan	0.994561	lung	0.999981
3114	ENSG00000172785	CBWD1	0.646577	0.440317	0.517906	0.0265371	0.302761	6.52594e-28	1.47693e-26	10	18	18	A1	Respiratory. lung (GTEx)	EpiXcan	0.994561	lung	0.999981
3115	ENSG00000196943	NOP9	-0.646346	-0.53049	0.518056	0.0189102	0.014734	0.0294499	0.0726858	5	6	6	A1	Respiratory. lung (GTEx)	EpiXcan	0.994561	lung	0.999981
3116	ENSG00000122678	POLM	0.645992	0.242277	0.518285	0.182341	0.213243	1.14369e-19	1.56622e-18	63	74	74	A1	Respiratory. lung (GTEx)	EpiXcan	0.994561	lung	0.999981
3117	ENSG00000198521	ZNF43	-0.645981	-0.483272	0.518292	0.0177929	0.0722843	9.66229e-07	4.30805e-06	3	5	5	A1	Respiratory. lung (GTEx)	EpiXcan	0.994561	lung	0.999981
3118	ENSG00000100605	ITPK1	0.644999	0.364686	0.518928	0.0597679	0.0493075	5.36478e-05	0.000191381	74	83	83	A1	Respiratory. lung (GTEx)	EpiXcan	0.994561	lung	0.999981
3119	ENSG00000065000	AP3D1	0.644855	0.312231	0.519021	0.0497298	0.075146	5.83119e-07	2.66871e-06	11	14	14	A1	Respiratory. lung (GTEx)	EpiXcan	0.994561	lung	0.999981
3120	ENSG00000179743	FLJ37453	0.64438	0.724892	0.519329	0.00695548	0.0408908	0.000255016	0.000835089	11	16	16	A1	Respiratory. lung (GTEx)	EpiXcan	0.994561	lung	0.999981
3121	ENSG00000198453	ZNF568	-0.644336	-0.490347	0.519357	0.0206316	0.0625656	5.01917e-06	2.04519e-05	18	24	24	A1	Respiratory. lung (GTEx)	EpiXcan	0.994561	lung	0.999981
3122	ENSG00000105323	HNRNPUL1	-0.644089	-0.455483	0.519518	0.0187971	0.0129768	0.0420266	0.10123	15	19	19	A1	Respiratory. lung (GTEx)	EpiXcan	0.994561	lung	0.999981
3123	ENSG00000169621	APLF	0.643779	0.74697	0.519718	0.00907216	0.0231063	0.00640031	0.0174406	80	98	98	A1	Respiratory. lung (GTEx)	EpiXcan	0.994561	lung	0.999981
3124	ENSG00000110925	CSRNP2	0.643773	0.524274	0.519723	0.0173195	0.036762	0.000474317	0.00149723	15	16	16	A1	Respiratory. lung (GTEx)	EpiXcan	0.994561	lung	0.999981
3125	ENSG00000100629	CEP128	-0.643763	-1.21757	0.519729	0.00345569	0.0260687	0.00368638	0.0103637	17	23	23	A1	Respiratory. lung (GTEx)	EpiXcan	0.994561	lung	0.999981
3126	ENSG00000166801	FAM111A	-0.64352	-0.15711	0.519887	0.114482	0.0467709	7.25569e-05	0.000254367	93	119	119	A1	Respiratory. lung (GTEx)	EpiXcan	0.994561	lung	0.999981
3127	ENSG00000101247	NDUFAF5	-0.643379	-0.221891	0.519978	0.105901	0.211536	4.13854e-19	5.46436e-18	19	20	20	A1	Respiratory. lung (GTEx)	EpiXcan	0.994561	lung	0.999981
3128	ENSG00000178075	GRAMD1C	0.643262	0.125715	0.520054	0.178151	0.168801	8.73614e-15	8.3425e-14	53	60	60	A1	Respiratory. lung (GTEx)	EpiXcan	0.994561	lung	0.999981
3129	ENSG00000162909	CAPN2	0.643191	0.905961	0.5201	0.00578303	0.0221836	0.00693546	0.018811	1	1	1	A1	Respiratory. lung (GTEx)	EpiXcan	0.994561	lung	0.999981
3130	ENSG00000102699	PARP4	-0.642971	-0.320941	0.520243	0.0408578	0.117446	2.42013e-10	1.59172e-09	13	16	16	A1	Respiratory. lung (GTEx)	EpiXcan	0.994561	lung	0.999981
3131	ENSG00000117174	ZNHIT6	0.642877	0.177621	0.520304	0.137095	0.205297	3.28729e-18	4.04672e-17	19	24	24	A1	Respiratory. lung (GTEx)	EpiXcan	0.994561	lung	0.999981
3132	ENSG00000088298	EDEM2	-0.642688	-0.646674	0.520427	0.0170142	0.0322732	0.00121179	0.00363822	24	29	29	A1	Respiratory. lung (GTEx)	EpiXcan	0.994561	lung	0.999981
3133	ENSG00000163389	POGLUT1	-0.642079	-0.137446	0.520822	0.260668	0.368387	7.90585e-36	2.55191e-34	43	47	47	A1	Respiratory. lung (GTEx)	EpiXcan	0.994561	lung	0.999981
3134	ENSG00000069248	NUP133	0.642044	0.598555	0.520845	0.0124393	0.0463462	0.000100493	0.000345729	16	16	16	A1	Respiratory. lung (GTEx)	EpiXcan	0.994561	lung	0.999981
3135	ENSG00000112290	WASF1	0.641887	0.261817	0.520946	0.0390227	0.0266037	0.00311777	0.00886478	33	44	44	A1	Respiratory. lung (GTEx)	EpiXcan	0.994561	lung	0.999981
3136	ENSG00000149554	CHEK1	-0.641729	-0.94289	0.521049	0.0058038	0.0411852	0.000213905	0.00070758	9	10	10	A1	Respiratory. lung (GTEx)	EpiXcan	0.994561	lung	0.999981
3137	ENSG00000198734	F5	0.641685	0.748631	0.521078	0.00817707	0.0200811	0.0111899	0.0294936	7	14	14	A1	Respiratory. lung (GTEx)	EpiXcan	0.994561	lung	0.999981
3138	ENSG00000089063	TMEM230	0.641596	0.168962	0.521136	0.157803	0.302303	1.74271e-28	4.05542e-27	39	50	50	A1	Respiratory. lung (GTEx)	EpiXcan	0.994561	lung	0.999981
3139	ENSG00000134333	LDHA	-0.641576	-0.378753	0.521148	0.0303674	0.0806662	2.03633e-07	9.87093e-07	15	19	19	A1	Respiratory. lung (GTEx)	EpiXcan	0.994561	lung	0.999981
3140	ENSG00000162669	HFM1	0.641134	0.270188	0.521435	0.0583067	0.263087	6.7214e-24	1.18292e-22	16	19	19	A1	Respiratory. lung (GTEx)	EpiXcan	0.994561	lung	0.999981
3141	ENSG00000267454	ZNF582-AS1	0.640985	0.203642	0.521532	0.112548	0.311131	9.82441e-30	2.40612e-28	25	33	33	A1	Respiratory. lung (GTEx)	EpiXcan	0.994561	lung	0.999981
3142	ENSG00000163939	PBRM1	0.640673	0.495569	0.521735	0.0195405	0.0329563	0.00114277	0.00344207	12	13	13	A1	Respiratory. lung (GTEx)	EpiXcan	0.994561	lung	0.999981
3143	ENSG00000107521	HPS1	-0.640484	-0.278711	0.521858	0.069872	0.159359	2.5111e-14	2.32505e-13	14	18	18	A1	Respiratory. lung (GTEx)	EpiXcan	0.994561	lung	0.999981
3144	ENSG00000146842	TMEM209	0.640474	0.427502	0.521864	0.0283056	0.0746237	6.94755e-07	3.14368e-06	10	13	13	A1	Respiratory. lung (GTEx)	EpiXcan	0.994561	lung	0.999981
3145	ENSG00000178038	ALS2CL	0.639782	0.439577	0.522314	0.0224449	0.0901529	3.81124e-08	2.00494e-07	4	5	5	A1	Respiratory. lung (GTEx)	EpiXcan	0.994561	lung	0.999981
3146	ENSG00000215305	VPS16	-0.639497	-0.227487	0.5225	0.108749	0.0883572	4.31805e-08	2.25884e-07	53	66	66	A1	Respiratory. lung (GTEx)	EpiXcan	0.994561	lung	0.999981
3147	ENSG00000198720	ANKRD13B	0.639122	0.353763	0.522743	0.0343102	0.118376	1.58016e-10	1.05815e-09	8	10	10	A1	Respiratory. lung (GTEx)	EpiXcan	0.994561	lung	0.999981
3148	ENSG00000219665	AC008770.1	0.638904	0.344434	0.522886	0.047565	0.117129	1.70302e-10	1.13608e-09	28	37	37	A1	Respiratory. lung (GTEx)	EpiXcan	0.994561	lung	0.999981
3149	ENSG00000087076	HSD17B14	-0.638673	-0.276887	0.523035	0.0681772	0.213648	1.78973e-19	2.42011e-18	15	16	16	A1	Respiratory. lung (GTEx)	EpiXcan	0.994561	lung	0.999981
3150	ENSG00000129167	TPH1	-0.638179	-0.467224	0.523357	0.0239815	0.0472779	8.71313e-05	0.00030206	7	8	8	A1	Respiratory. lung (GTEx)	EpiXcan	0.994561	lung	0.999981
3151	ENSG00000004142	POLDIP2	-0.63804	-0.885558	0.523448	0.00596456	0.0156889	0.0254019	0.0634097	4	4	4	A1	Respiratory. lung (GTEx)	EpiXcan	0.994561	lung	0.999981
3152	ENSG00000197935	ZNF311	0.637953	0.467201	0.523504	0.0390763	0.0766029	4.69441e-07	2.17114e-06	11	13	13	A1	Respiratory. lung (GTEx)	EpiXcan	0.994561	lung	0.999981
3153	ENSG00000177853	ZNF518A	-0.637948	-0.740621	0.523507	0.0102453	0.0200845	0.0110512	0.0291611	12	14	14	A1	Respiratory. lung (GTEx)	EpiXcan	0.994561	lung	0.999981
3154	ENSG00000214435	AS3MT	0.637889	0.100773	0.523546	0.351393	0.418913	1.82628e-42	8.02015e-41	52	64	64	A1	Respiratory. lung (GTEx)	EpiXcan	0.994561	lung	0.999981
3155	ENSG00000152760	TCTEX1D1	-0.637344	-0.206007	0.5239	0.103016	0.239534	1.21978e-21	1.89445e-20	30	37	37	A1	Respiratory. lung (GTEx)	EpiXcan	0.994561	lung	0.999981
3156	ENSG00000006607	FARP2	-0.637191	-0.415844	0.524	0.0246488	0.136182	5.08231e-12	3.93577e-11	10	17	17	A1	Respiratory. lung (GTEx)	EpiXcan	0.994561	lung	0.999981
3157	ENSG00000250312	ZNF718	-0.637014	-0.196551	0.524116	0.103168	0.160053	1.73408e-14	1.62306e-13	18	24	24	A1	Respiratory. lung (GTEx)	EpiXcan	0.994561	lung	0.999981
3158	ENSG00000159212	CLIC6	0.636879	0.333982	0.524204	0.0475807	0.279709	4.33494e-26	8.86543e-25	11	13	13	A1	Respiratory. lung (GTEx)	EpiXcan	0.994561	lung	0.999981
3159	ENSG00000160753	RUSC1	0.636667	0.725829	0.524342	0.0108794	0.01062	0.0659091	0.152112	8	12	12	A1	Respiratory. lung (GTEx)	EpiXcan	0.994561	lung	0.999981
3160	ENSG00000261455	LINC01003	0.636589	0.252922	0.524392	0.0942161	0.185051	5.45647e-17	6.23997e-16	30	36	36	A1	Respiratory. lung (GTEx)	EpiXcan	0.994561	lung	0.999981
3161	ENSG00000261801	LOXL1-AS1	0.636132	0.484527	0.52469	0.0186015	0.119196	9.15646e-11	6.30643e-10	11	14	14	A1	Respiratory. lung (GTEx)	EpiXcan	0.994561	lung	0.999981
3162	ENSG00000254986	DPP3	-0.636039	-0.316662	0.524751	0.0367696	0.1378	3.63494e-12	2.85117e-11	13	16	16	A1	Respiratory. lung (GTEx)	EpiXcan	0.994561	lung	0.999981
3163	ENSG00000141295	SCRN2	0.635977	0.149887	0.524791	0.262269	0.355227	1.9655e-34	5.97281e-33	32	36	36	A1	Respiratory. lung (GTEx)	EpiXcan	0.994561	lung	0.999981
3164	ENSG00000135899	SP110	-0.635799	-0.495463	0.524907	0.0158309	0.0573071	1.44384e-05	5.54007e-05	13	14	14	A1	Respiratory. lung (GTEx)	EpiXcan	0.994561	lung	0.999981
3165	ENSG00000100429	HDAC10	0.635482	0.209611	0.525114	0.113555	0.310496	1.56505e-29	3.80639e-28	9	13	13	A1	Respiratory. lung (GTEx)	EpiXcan	0.994561	lung	0.999981
3166	ENSG00000196312	MFSD14C	0.635198	0.516502	0.525299	0.0121072	0.0124878	0.0442501	0.106147	12	19	19	A1	Respiratory. lung (GTEx)	EpiXcan	0.994561	lung	0.999981
3167	ENSG00000204311	DFNB59	-0.634522	-0.370633	0.52574	0.0164883	0.0357813	0.000709871	0.00219092	12	14	14	A1	Respiratory. lung (GTEx)	EpiXcan	0.994561	lung	0.999981
3168	ENSG00000110274	CEP164	-0.633887	-0.338485	0.526155	0.0443447	0.0231152	0.00668712	0.0181867	45	51	51	A1	Respiratory. lung (GTEx)	EpiXcan	0.994561	lung	0.999981
3169	ENSG00000204070	SYS1	0.633806	0.571749	0.526208	0.0116442	0.0618406	5.58434e-06	2.26036e-05	7	10	10	A1	Respiratory. lung (GTEx)	EpiXcan	0.994561	lung	0.999981
3170	ENSG00000136002	ARHGEF4	0.633794	0.468794	0.526215	0.0172508	0.0831015	9.32608e-08	4.69454e-07	5	7	7	A1	Respiratory. lung (GTEx)	EpiXcan	0.994561	lung	0.999981
3171	ENSG00000135596	MICAL1	-0.633636	-0.179763	0.526318	0.0794782	0.0679179	2.16453e-06	9.23352e-06	38	49	49	A1	Respiratory. lung (GTEx)	EpiXcan	0.994561	lung	0.999981
3172	ENSG00000263327	TAPT1-AS1	0.632903	0.290424	0.526797	0.0321894	0.0648214	3.28808e-06	1.37132e-05	22	25	25	A1	Respiratory. lung (GTEx)	EpiXcan	0.994561	lung	0.999981
3173	ENSG00000155158	TTC39B	-0.632793	-0.251767	0.526869	0.0934819	0.277285	2.08505e-25	4.05687e-24	38	44	44	A1	Respiratory. lung (GTEx)	EpiXcan	0.994561	lung	0.999981
3174	ENSG00000105650	PDE4C	-0.632745	-0.86275	0.5269	0.00544523	0.0277318	0.0025038	0.00721426	14	19	19	A1	Respiratory. lung (GTEx)	EpiXcan	0.994561	lung	0.999981
3175	ENSG00000157800	SLC37A3	-0.63274	-0.259615	0.526903	0.0474773	0.0708352	1.38672e-06	6.05945e-06	17	19	19	A1	Respiratory. lung (GTEx)	EpiXcan	0.994561	lung	0.999981
3176	ENSG00000101307	SIRPB1	-0.632702	-0.108465	0.526929	0.360191	0.617416	8.85422e-79	2.06731e-76	28	32	32	A1	Respiratory. lung (GTEx)	EpiXcan	0.994561	lung	0.999981
3177	ENSG00000110711	AIP	0.632346	0.936605	0.527161	0.00571984	0.0149052	0.0281129	0.0695574	7	9	9	A1	Respiratory. lung (GTEx)	EpiXcan	0.994561	lung	0.999981
3178	ENSG00000174672	BRSK2	0.632167	0.934143	0.527277	0.00494208	0.0567588	1.20355e-05	4.6744e-05	15	22	22	A1	Respiratory. lung (GTEx)	EpiXcan	0.994561	lung	0.999981
3179	ENSG00000165119	HNRNPK	-0.631729	-0.495363	0.527564	0.0274579	0.0196834	0.0122138	0.03194	25	25	25	A1	Respiratory. lung (GTEx)	EpiXcan	0.994561	lung	0.999981
3180	ENSG00000169826	CSGALNACT2	-0.631444	-0.203629	0.52775	0.139112	0.243593	2.36095e-22	3.81043e-21	25	29	29	A1	Respiratory. lung (GTEx)	EpiXcan	0.994561	lung	0.999981
3181	ENSG00000123545	NDUFAF4	0.631431	0.540007	0.527759	0.0123253	0.0746867	3.67309e-07	1.72614e-06	6	10	10	A1	Respiratory. lung (GTEx)	EpiXcan	0.994561	lung	0.999981
3182	ENSG00000105677	TMEM147	0.631305	3.52528	0.527841	0.000424515	0.0102644	0.0711217	0.163201	4	8	8	A1	Respiratory. lung (GTEx)	EpiXcan	0.994561	lung	0.999981
3183	ENSG00000137509	PRCP	-0.631143	-0.625685	0.527947	0.012826	0.0669678	2.62126e-06	1.1064e-05	6	6	6	A1	Respiratory. lung (GTEx)	EpiXcan	0.994561	lung	0.999981
3184	ENSG00000196693	ZNF33B	0.630822	0.416146	0.528157	0.035754	0.0689401	1.63415e-06	7.07881e-06	24	34	34	A1	Respiratory. lung (GTEx)	EpiXcan	0.994561	lung	0.999981
3185	ENSG00000181827	RFX7	0.63037	0.187696	0.528453	0.182364	0.264313	4.45005e-24	7.95163e-23	82	108	108	A1	Respiratory. lung (GTEx)	EpiXcan	0.994561	lung	0.999981
3186	ENSG00000004534	RBM6	0.630368	0.156755	0.528454	0.153152	0.47388	1.95557e-51	1.2285e-49	27	39	39	A1	Respiratory. lung (GTEx)	EpiXcan	0.994561	lung	0.999981
3187	ENSG00000124749	COL21A1	-0.630123	-0.502684	0.528614	0.0175886	0.0291839	0.00186788	0.00548463	11	12	12	A1	Respiratory. lung (GTEx)	EpiXcan	0.994561	lung	0.999981
3188	ENSG00000272501	AL662844.4	0.629929	0.185179	0.528741	0.106141	0.392237	3.51211e-40	1.38205e-38	41	49	49	A1	Respiratory. lung (GTEx)	EpiXcan	0.994561	lung	0.999981
3189	ENSG00000175643	RMI2	-0.629887	-0.290084	0.528769	0.0588799	0.182782	5.83672e-16	6.10655e-15	22	29	29	A1	Respiratory. lung (GTEx)	EpiXcan	0.994561	lung	0.999981
3190	ENSG00000197563	PIGN	-0.629674	-0.158804	0.528908	0.120597	0.252461	3.07524e-23	5.24738e-22	69	80	80	A1	Respiratory. lung (GTEx)	EpiXcan	0.994561	lung	0.999981
3191	ENSG00000131669	NINJ1	-0.629067	-0.403554	0.529305	0.0413865	0.0398468	0.000290196	0.000943458	15	18	18	A1	Respiratory. lung (GTEx)	EpiXcan	0.994561	lung	0.999981
3192	ENSG00000075975	MKRN2	0.629025	0.277061	0.529333	0.0431572	0.0857297	6.06484e-08	3.11674e-07	30	37	37	A1	Respiratory. lung (GTEx)	EpiXcan	0.994561	lung	0.999981
3193	ENSG00000260051	AL031600.1	-0.628938	-0.252773	0.52939	0.059249	0.184929	3.35808e-16	3.61038e-15	18	20	20	A1	Respiratory. lung (GTEx)	EpiXcan	0.994561	lung	0.999981
3194	ENSG00000160999	SH2B2	0.628301	0.258117	0.529807	0.0561054	0.0397497	0.000325057	0.00105021	21	30	30	A1	Respiratory. lung (GTEx)	EpiXcan	0.994561	lung	0.999981
3195	ENSG00000000460	C1orf112	0.62815	0.38326	0.529906	0.028281	0.120288	1.24188e-10	8.41272e-10	10	17	17	A1	Respiratory. lung (GTEx)	EpiXcan	0.994561	lung	0.999981
3196	ENSG00000255201	AC087623.2	-0.627823	-0.520465	0.53012	0.00781172	0.0120206	0.0458855	0.109695	21	28	28	A1	Respiratory. lung (GTEx)	EpiXcan	0.994561	lung	0.999981
3197	ENSG00000181035	SLC25A42	-0.627695	-0.524445	0.530204	0.0155712	0.0661266	2.62427e-06	1.10733e-05	10	15	15	A1	Respiratory. lung (GTEx)	EpiXcan	0.994561	lung	0.999981
3198	ENSG00000120279	MYCT1	-0.627594	-0.278664	0.53027	0.0233576	0.0132814	0.0390846	0.0946802	27	39	39	A1	Respiratory. lung (GTEx)	EpiXcan	0.994561	lung	0.999981
3199	ENSG00000224934	AL391684.1	0.627531	0.4871	0.530311	0.0182416	0.106492	1.6209e-09	9.8856e-09	6	10	10	A1	Respiratory. lung (GTEx)	EpiXcan	0.994561	lung	0.999981
3200	ENSG00000140575	IQGAP1	0.627302	0.132374	0.530462	0.256985	0.515724	9.30294e-59	8.04475e-57	28	37	37	A1	Respiratory. lung (GTEx)	EpiXcan	0.994561	lung	0.999981
3201	ENSG00000110395	CBL	-0.627126	-0.504532	0.530577	0.0159606	0.0724168	1.05262e-06	4.6724e-06	3	4	4	A1	Respiratory. lung (GTEx)	EpiXcan	0.994561	lung	0.999981
3202	ENSG00000244682	FCGR2C	-0.627018	-0.172518	0.530648	0.107516	0.352447	6.65513e-34	1.93829e-32	41	52	52	A1	Respiratory. lung (GTEx)	EpiXcan	0.994561	lung	0.999981
3203	ENSG00000137364	TPMT	0.626826	0.270515	0.530773	0.0720383	0.162818	3.64637e-14	3.34306e-13	32	40	40	A1	Respiratory. lung (GTEx)	EpiXcan	0.994561	lung	0.999981
3204	ENSG00000180376	CCDC66	0.626647	0.275912	0.530891	0.0650985	0.114334	3.42341e-10	2.22339e-09	17	19	19	A1	Respiratory. lung (GTEx)	EpiXcan	0.994561	lung	0.999981
3205	ENSG00000090971	NAT14	0.626534	0.281008	0.530964	0.0139036	0.0461239	7.97878e-05	0.00027777	6	8	8	A1	Respiratory. lung (GTEx)	EpiXcan	0.994561	lung	0.999981
3206	ENSG00000268895	A1BG-AS1	0.626411	0.201699	0.531045	0.0923434	0.167409	5.66619e-15	5.48946e-14	52	73	73	A1	Respiratory. lung (GTEx)	EpiXcan	0.994561	lung	0.999981
3207	ENSG00000149187	CELF1	-0.626109	-0.318577	0.531243	0.0438085	0.0360126	0.000655445	0.00203279	31	40	40	A1	Respiratory. lung (GTEx)	EpiXcan	0.994561	lung	0.999981
3208	ENSG00000134308	YWHAQ	-0.625571	-0.302281	0.531596	0.0454589	0.138618	4.46064e-12	3.46584e-11	25	33	33	A1	Respiratory. lung (GTEx)	EpiXcan	0.994561	lung	0.999981
3209	ENSG00000197566	ZNF624	0.625554	1.19775	0.531608	0.0026952	0.0260789	0.00366103	0.0102987	10	10	10	A1	Respiratory. lung (GTEx)	EpiXcan	0.994561	lung	0.999981
3210	ENSG00000204947	ZNF425	0.625397	0.522412	0.53171	0.0182056	0.0692914	1.01491e-06	4.5165e-06	6	9	9	A1	Respiratory. lung (GTEx)	EpiXcan	0.994561	lung	0.999981
3211	ENSG00000162852	CNST	0.625239	0.446188	0.531814	0.0233879	0.0318218	0.00121602	0.00364936	15	17	17	A1	Respiratory. lung (GTEx)	EpiXcan	0.994561	lung	0.999981
3212	ENSG00000139567	ACVRL1	-0.624494	-0.425772	0.532303	0.0332725	0.0427884	0.000206683	0.000685632	20	26	26	A1	Respiratory. lung (GTEx)	EpiXcan	0.994561	lung	0.999981
3213	ENSG00000158201	ABHD3	-0.624096	-0.794948	0.532565	0.00794235	0.0133652	0.0383832	0.09311	17	25	25	A1	Respiratory. lung (GTEx)	EpiXcan	0.994561	lung	0.999981
3214	ENSG00000072756	TRNT1	0.623996	0.14786	0.53263	0.157487	0.126546	2.94547e-11	2.12916e-10	76	88	88	A1	Respiratory. lung (GTEx)	EpiXcan	0.994561	lung	0.999981
3215	ENSG00000175581	MRPL48	-0.623543	-0.325927	0.532928	0.0402223	0.048398	7.34514e-05	0.000257245	25	31	31	A1	Respiratory. lung (GTEx)	EpiXcan	0.994561	lung	0.999981
3216	ENSG00000085514	PILRA	0.62326	0.305552	0.533114	0.0579705	0.163057	1.59953e-14	1.50186e-13	17	18	18	A1	Respiratory. lung (GTEx)	EpiXcan	0.994561	lung	0.999981
3217	ENSG00000197142	ACSL5	0.622857	0.3241	0.533379	0.0347244	0.0712068	1.11094e-06	4.91881e-06	29	35	35	A1	Respiratory. lung (GTEx)	EpiXcan	0.994561	lung	0.999981
3218	ENSG00000133597	ADCK2	0.62265	0.406431	0.533515	0.0195149	0.0785282	3.00651e-07	1.43065e-06	9	11	11	A1	Respiratory. lung (GTEx)	EpiXcan	0.994561	lung	0.999981
3219	ENSG00000183444	OR7E38P	-0.62253	-0.213374	0.533594	0.112663	0.121919	1.19261e-10	8.09467e-10	53	67	67	A1	Respiratory. lung (GTEx)	EpiXcan	0.994561	lung	0.999981
3220	ENSG00000163214	DHX57	-0.62234	-0.284954	0.533719	0.0452555	0.166441	8.30417e-15	7.94082e-14	22	24	24	A1	Respiratory. lung (GTEx)	EpiXcan	0.994561	lung	0.999981
3221	ENSG00000157870	FAM213B	0.622221	0.38514	0.533797	0.0270114	0.0616829	5.68531e-06	2.29725e-05	14	20	20	A1	Respiratory. lung (GTEx)	EpiXcan	0.994561	lung	0.999981
3222	ENSG00000166839	ANKDD1A	0.621954	0.228423	0.533972	0.0973787	0.0326123	0.00124619	0.00373271	59	69	69	A1	Respiratory. lung (GTEx)	EpiXcan	0.994561	lung	0.999981
3223	ENSG00000114770	ABCC5	-0.621829	-0.474589	0.534054	0.0138945	0.0524307	3.11977e-05	0.000114411	11	13	13	A1	Respiratory. lung (GTEx)	EpiXcan	0.994561	lung	0.999981
3224	ENSG00000184113	CLDN5	-0.621455	-11.5505	0.5343	3.38532e-05	0.0194937	0.0125102	0.0326786	1	2	2	A1	Respiratory. lung (GTEx)	EpiXcan	0.994561	lung	0.999981
3225	ENSG00000116288	PARK7	-0.621428	-0.23422	0.534318	0.0644028	0.178703	1.4041e-15	1.41715e-14	28	39	39	A1	Respiratory. lung (GTEx)	EpiXcan	0.994561	lung	0.999981
3226	ENSG00000176974	SHMT1	-0.621391	-0.225897	0.534342	0.200929	0.319138	2.81024e-30	7.04269e-29	51	69	69	A1	Respiratory. lung (GTEx)	EpiXcan	0.994561	lung	0.999981
3227	ENSG00000167565	SERTAD3	-0.62113	-1.84759	0.534514	0.00211379	0.0697498	1.39765e-06	6.10149e-06	6	9	9	A1	Respiratory. lung (GTEx)	EpiXcan	0.994561	lung	0.999981
3228	ENSG00000167671	UBXN6	-0.621118	-0.239476	0.534522	0.0660204	0.126183	3.53379e-11	2.53414e-10	19	21	21	A1	Respiratory. lung (GTEx)	EpiXcan	0.994561	lung	0.999981
3229	ENSG00000173638	SLC19A1	0.620893	0.229667	0.53467	0.0676311	0.0792126	1.49264e-07	7.32926e-07	35	41	41	A1	Respiratory. lung (GTEx)	EpiXcan	0.994561	lung	0.999981
3230	ENSG00000168653	NDUFS5	-0.620886	-0.100428	0.534675	0.429284	0.613472	3.34656e-78	7.5616e-76	17	18	18	A1	Respiratory. lung (GTEx)	EpiXcan	0.994561	lung	0.999981
3231	ENSG00000196696	PDXDC2P-NPIPB14P	0.620749	0.136311	0.534765	0.249826	0.349823	8.37738e-34	2.41479e-32	43	51	51	A1	Respiratory. lung (GTEx)	EpiXcan	0.994561	lung	0.999981
3232	ENSG00000116062	MSH6	-0.620189	-0.372873	0.535133	0.030035	0.0718692	5.32997e-07	2.4443e-06	19	26	26	A1	Respiratory. lung (GTEx)	EpiXcan	0.994561	lung	0.999981
3233	ENSG00000100994	PYGB	-0.619986	-0.376581	0.535267	0.0353991	0.0591927	9.10891e-06	3.58647e-05	6	6	6	A1	Respiratory. lung (GTEx)	EpiXcan	0.994561	lung	0.999981
3234	ENSG00000176595	KBTBD11	0.61978	0.398601	0.535402	0.0351112	0.0466031	8.94884e-05	0.000309771	29	40	40	A1	Respiratory. lung (GTEx)	EpiXcan	0.994561	lung	0.999981
3235	ENSG00000184677	ZBTB40	0.619567	0.843092	0.535543	0.00557722	0.0161371	0.0233281	0.0585774	9	10	10	A1	Respiratory. lung (GTEx)	EpiXcan	0.994561	lung	0.999981
3236	ENSG00000134851	TMEM165	0.619358	0.792603	0.53568	0.00870819	0.0275873	0.00299291	0.00853925	5	7	7	A1	Respiratory. lung (GTEx)	EpiXcan	0.994561	lung	0.999981
3237	ENSG00000089006	SNX5	0.618482	0.446174	0.536258	0.0258703	0.0121035	0.0494553	0.117546	19	27	27	A1	Respiratory. lung (GTEx)	EpiXcan	0.994561	lung	0.999981
3238	ENSG00000113552	GNPDA1	0.618301	0.651731	0.536377	0.00898128	0.0419505	0.000194785	0.000648465	4	4	4	A1	Respiratory. lung (GTEx)	EpiXcan	0.994561	lung	0.999981
3239	ENSG00000100335	MIEF1	-0.618206	-0.86096	0.536439	0.0211216	0.01438	0.0324247	0.0795373	16	19	19	A1	Respiratory. lung (GTEx)	EpiXcan	0.994561	lung	0.999981
3240	ENSG00000188511	C22orf34	-0.618031	-0.268863	0.536555	0.0586326	0.117712	1.58095e-10	1.05817e-09	18	31	31	A1	Respiratory. lung (GTEx)	EpiXcan	0.994561	lung	0.999981
3241	ENSG00000273151	AC073957.3	-0.61775	-0.437375	0.53674	0.0218973	0.0678191	2.06891e-06	8.84987e-06	6	8	8	A1	Respiratory. lung (GTEx)	EpiXcan	0.994561	lung	0.999981
3242	ENSG00000197860	SGTB	-0.617546	-0.442714	0.536875	0.0158406	0.0557356	1.96694e-05	7.43722e-05	19	22	22	A1	Respiratory. lung (GTEx)	EpiXcan	0.994561	lung	0.999981
3243	ENSG00000163714	U2SURP	-0.617084	-0.653771	0.537179	0.0112421	0.0411345	0.000200785	0.00066717	5	7	7	A1	Respiratory. lung (GTEx)	EpiXcan	0.994561	lung	0.999981
3244	ENSG00000242687	AC004893.2	0.616906	0.318867	0.537296	0.0358936	0.0609352	7.03443e-06	2.81076e-05	9	9	9	A1	Respiratory. lung (GTEx)	EpiXcan	0.994561	lung	0.999981
3245	ENSG00000131626	PPFIA1	-0.616331	-0.141185	0.537676	0.219456	0.513765	5.70801e-58	4.81708e-56	12	15	15	A1	Respiratory. lung (GTEx)	EpiXcan	0.994561	lung	0.999981
3246	ENSG00000144366	GULP1	-0.616261	-0.947129	0.537722	0.00383907	0.0183034	0.0153299	0.0395646	6	9	9	A1	Respiratory. lung (GTEx)	EpiXcan	0.994561	lung	0.999981
3247	ENSG00000134452	FBXO18	-0.615941	-0.216727	0.537933	0.0869805	0.0351874	0.00069384	0.00214428	77	91	91	A1	Respiratory. lung (GTEx)	EpiXcan	0.994561	lung	0.999981
3248	ENSG00000171953	ATPAF2	-0.615696	-0.179928	0.538095	0.112689	0.147319	7.39451e-13	6.19185e-12	41	52	52	A1	Respiratory. lung (GTEx)	EpiXcan	0.994561	lung	0.999981
3249	ENSG00000165476	REEP3	0.615241	0.4405	0.538396	0.0266773	0.0203081	0.0101919	0.0269902	28	30	30	A1	Respiratory. lung (GTEx)	EpiXcan	0.994561	lung	0.999981
3250	ENSG00000115310	RTN4	0.615222	0.543735	0.538408	0.0248542	0.108278	8.36818e-10	5.25694e-09	14	18	18	A1	Respiratory. lung (GTEx)	EpiXcan	0.994561	lung	0.999981
3251	ENSG00000228451	SDAD1P1	-0.615087	-0.346884	0.538497	0.0381744	0.168216	4.05154e-15	3.97465e-14	9	13	13	A1	Respiratory. lung (GTEx)	EpiXcan	0.994561	lung	0.999981
3252	ENSG00000121957	GPSM2	-0.615072	-0.217324	0.538507	0.103267	0.132739	1.18517e-11	8.92156e-11	48	57	57	A1	Respiratory. lung (GTEx)	EpiXcan	0.994561	lung	0.999981
3253	ENSG00000090432	MUL1	-0.615021	-0.660898	0.538541	0.00798458	0.471881	5.50093e-51	3.35055e-49	19	23	23	A1	Respiratory. lung (GTEx)	EpiXcan	0.994561	lung	0.999981
3254	ENSG00000136240	KDELR2	0.614501	0.42966	0.538884	0.0248443	0.0289779	0.00196838	0.00575681	9	10	10	A1	Respiratory. lung (GTEx)	EpiXcan	0.994561	lung	0.999981
3255	ENSG00000176720	BOK	-0.614404	-0.25136	0.538948	0.0264176	0.0265212	0.00334342	0.00947562	15	17	17	A1	Respiratory. lung (GTEx)	EpiXcan	0.994561	lung	0.999981
3256	ENSG00000105281	SLC1A5	-0.614293	-0.535982	0.539022	0.0207473	0.0437986	0.000141465	0.000478575	10	10	10	A1	Respiratory. lung (GTEx)	EpiXcan	0.994561	lung	0.999981
3257	ENSG00000100151	PICK1	-0.614238	-0.311795	0.539058	0.0434918	0.204316	5.43491e-18	6.59201e-17	11	15	15	A1	Respiratory. lung (GTEx)	EpiXcan	0.994561	lung	0.999981
3258	ENSG00000172006	ZNF554	-0.614188	-0.455685	0.539091	0.0199515	0.120606	9.87557e-11	6.77507e-10	6	7	7	A1	Respiratory. lung (GTEx)	EpiXcan	0.994561	lung	0.999981
3259	ENSG00000170445	HARS	0.613948	0.388892	0.53925	0.0329673	0.0602346	5.00922e-06	2.04173e-05	12	17	17	A1	Respiratory. lung (GTEx)	EpiXcan	0.994561	lung	0.999981
3260	ENSG00000116127	ALMS1	-0.613567	-0.558002	0.539502	0.0122964	0.0367617	0.000535061	0.00168027	11	11	11	A1	Respiratory. lung (GTEx)	EpiXcan	0.994561	lung	0.999981
3261	ENSG00000118242	MREG	0.613277	0.723889	0.539693	0.0167309	0.0337342	0.000960016	0.00291669	6	8	8	A1	Respiratory. lung (GTEx)	EpiXcan	0.994561	lung	0.999981
3262	ENSG00000138767	CNOT6L	-0.61315	-0.53837	0.539777	0.0144678	0.0282601	0.00257776	0.00741669	10	10	10	A1	Respiratory. lung (GTEx)	EpiXcan	0.994561	lung	0.999981
3263	ENSG00000196154	S100A4	0.613004	0.836351	0.539874	0.00899112	0.0591578	8.45318e-06	3.34427e-05	13	14	14	A1	Respiratory. lung (GTEx)	EpiXcan	0.994561	lung	0.999981
3264	ENSG00000131055	COX4I2	0.612993	0.336333	0.539881	0.035668	0.0820046	1.65652e-07	8.09425e-07	23	24	24	A1	Respiratory. lung (GTEx)	EpiXcan	0.994561	lung	0.999981
3265	ENSG00000238105	GOLGA2P5	-0.611955	-0.532427	0.540568	0.0125219	0.0225155	0.0064445	0.0175507	5	5	5	A1	Respiratory. lung (GTEx)	EpiXcan	0.994561	lung	0.999981
3266	ENSG00000005206	SPPL2B	0.611899	0.739672	0.540604	0.00858284	0.0125209	0.0431573	0.103703	11	13	13	A1	Respiratory. lung (GTEx)	EpiXcan	0.994561	lung	0.999981
3267	ENSG00000099849	RASSF7	0.611823	0.809208	0.540655	0.0067038	0.0317517	0.00128025	0.00382572	12	14	14	A1	Respiratory. lung (GTEx)	EpiXcan	0.994561	lung	0.999981
3268	ENSG00000103175	WFDC1	0.611546	1.04626	0.540838	0.00653299	0.0114436	0.0555718	0.130797	3	4	4	A1	Respiratory. lung (GTEx)	EpiXcan	0.994561	lung	0.999981
3269	ENSG00000204435	CSNK2B	0.611542	0.397185	0.540841	0.0203956	0.0292015	0.00224205	0.00650556	19	32	32	A1	Respiratory. lung (GTEx)	EpiXcan	0.994561	lung	0.999981
3270	ENSG00000089327	FXYD5	0.611305	1.86529	0.540998	0.00213739	0.118309	1.54372e-10	1.03523e-09	6	9	9	A1	Respiratory. lung (GTEx)	EpiXcan	0.994561	lung	0.999981
3271	ENSG00000165269	AQP7	0.611246	0.335892	0.541037	0.0387464	0.0559811	1.83655e-05	6.97221e-05	30	36	36	A1	Respiratory. lung (GTEx)	EpiXcan	0.994561	lung	0.999981
3272	ENSG00000164048	ZNF589	0.610912	0.177437	0.541258	0.14556	0.367651	8.5953e-36	2.76808e-34	21	30	30	A1	Respiratory. lung (GTEx)	EpiXcan	0.994561	lung	0.999981
3273	ENSG00000172273	HINFP	0.610128	0.343623	0.541777	0.0341179	0.11798	1.73914e-10	1.15851e-09	13	14	14	A1	Respiratory. lung (GTEx)	EpiXcan	0.994561	lung	0.999981
3274	ENSG00000167461	RAB8A	0.61007	0.441222	0.541815	0.0201703	0.0274927	0.00189934	0.00557007	7	9	9	A1	Respiratory. lung (GTEx)	EpiXcan	0.994561	lung	0.999981
3275	ENSG00000111215	PRR4	0.609998	0.128686	0.541863	0.254294	0.406381	8.57013e-41	3.45991e-39	7	7	7	A1	Respiratory. lung (GTEx)	EpiXcan	0.994561	lung	0.999981
3276	ENSG00000133731	IMPA1	0.609976	0.151969	0.541877	0.183613	0.1808	4.19962e-16	4.46039e-15	65	80	80	A1	Respiratory. lung (GTEx)	EpiXcan	0.994561	lung	0.999981
3277	ENSG00000115816	CEBPZ	-0.609786	-0.201797	0.542003	0.0985069	0.166859	1.23188e-14	1.16447e-13	13	13	13	A1	Respiratory. lung (GTEx)	EpiXcan	0.994561	lung	0.999981
3278	ENSG00000120675	DNAJC15	-0.609685	-0.105449	0.542071	0.357723	0.625324	9.16799e-81	2.73264e-78	11	13	13	A1	Respiratory. lung (GTEx)	EpiXcan	0.994561	lung	0.999981
3279	ENSG00000131504	DIAPH1	-0.609657	-5.91385	0.542089	0.000146041	0.0120556	0.0489739	0.11656	4	8	8	A1	Respiratory. lung (GTEx)	EpiXcan	0.994561	lung	0.999981
3280	ENSG00000097046	CDC7	0.609409	0.186774	0.542254	0.118181	0.253783	6.1724e-23	1.03929e-21	7	9	9	A1	Respiratory. lung (GTEx)	EpiXcan	0.994561	lung	0.999981
3281	ENSG00000030582	GRN	0.609339	1.1085	0.5423	0.00797608	0.01769	0.0175477	0.0448751	7	10	10	A1	Respiratory. lung (GTEx)	EpiXcan	0.994561	lung	0.999981
3282	ENSG00000106853	PTGR1	0.609118	0.173137	0.542446	0.1116	0.20964	1.4522e-18	1.83113e-17	33	38	38	A1	Respiratory. lung (GTEx)	EpiXcan	0.994561	lung	0.999981
3283	ENSG00000197253	TPSB2	0.608331	0.259619	0.542968	0.0787371	0.281608	1.92679e-26	4.01673e-25	28	36	36	A1	Respiratory. lung (GTEx)	EpiXcan	0.994561	lung	0.999981
3284	ENSG00000182185	RAD51B	0.608118	0.153892	0.543109	0.0581373	0.0323557	0.00131001	0.00390966	47	61	61	A1	Respiratory. lung (GTEx)	EpiXcan	0.994561	lung	0.999981
3285	ENSG00000130544	ZNF557	-0.607968	-0.459609	0.543209	0.0410449	0.021164	0.00787664	0.0211914	39	49	49	A1	Respiratory. lung (GTEx)	EpiXcan	0.994561	lung	0.999981
3286	ENSG00000116213	WRAP73	-0.607372	-0.451966	0.543604	0.0186844	0.378801	5.10518e-37	1.74435e-35	8	13	13	A1	Respiratory. lung (GTEx)	EpiXcan	0.994561	lung	0.999981
3287	ENSG00000123473	STIL	-0.607362	-0.509313	0.543611	0.0169685	0.0174036	0.0181489	0.0463111	16	19	19	A1	Respiratory. lung (GTEx)	EpiXcan	0.994561	lung	0.999981
3288	ENSG00000132031	MATN3	-0.607346	-0.475193	0.543621	0.0199727	0.0202647	0.0109023	0.0287791	27	38	38	A1	Respiratory. lung (GTEx)	EpiXcan	0.994561	lung	0.999981
3289	ENSG00000111087	GLI1	0.607302	0.921274	0.54365	0.00632253	0.0208617	0.00989818	0.026277	2	2	2	A1	Respiratory. lung (GTEx)	EpiXcan	0.994561	lung	0.999981
3290	ENSG00000135587	SMPD2	0.607086	0.250043	0.543794	0.0589105	0.168046	1.1687e-14	1.10848e-13	22	26	26	A1	Respiratory. lung (GTEx)	EpiXcan	0.994561	lung	0.999981
3291	ENSG00000023608	SNAPC1	0.607018	0.359478	0.543839	0.0243776	0.097901	7.21957e-09	4.11971e-08	17	21	21	A1	Respiratory. lung (GTEx)	EpiXcan	0.994561	lung	0.999981
3292	ENSG00000111880	RNGTT	0.607002	0.349165	0.543849	0.0397822	0.0227384	0.00692415	0.018784	32	35	35	A1	Respiratory. lung (GTEx)	EpiXcan	0.994561	lung	0.999981
3293	ENSG00000143162	CREG1	0.606904	0.568745	0.543914	0.0139209	0.0357963	0.000645756	0.00200541	5	6	6	A1	Respiratory. lung (GTEx)	EpiXcan	0.994561	lung	0.999981
3294	ENSG00000103253	HAGHL	-0.606699	-0.258893	0.544051	0.0435207	0.0492355	6.35508e-05	0.000224196	27	32	32	A1	Respiratory. lung (GTEx)	EpiXcan	0.994561	lung	0.999981
3295	ENSG00000117408	IPO13	0.606128	0.955088	0.54443	0.00581267	0.0112496	0.0593492	0.138732	4	5	5	A1	Respiratory. lung (GTEx)	EpiXcan	0.994561	lung	0.999981
3296	ENSG00000060491	OGFR	-0.606048	-0.23773	0.544483	0.0827753	0.148429	3.81276e-13	3.26286e-12	9	11	11	A1	Respiratory. lung (GTEx)	EpiXcan	0.994561	lung	0.999981
3297	ENSG00000039537	C6	0.605624	0.377174	0.544764	0.0268858	0.0273745	0.00279273	0.00800561	31	41	41	A1	Respiratory. lung (GTEx)	EpiXcan	0.994561	lung	0.999981
3298	ENSG00000218891	ZNF579	-0.605272	-0.707542	0.544999	0.0428896	0.0412121	0.000273975	0.000893415	37	47	47	A1	Respiratory. lung (GTEx)	EpiXcan	0.994561	lung	0.999981
3299	ENSG00000168427	KLHL30	-0.604987	-0.445688	0.545187	0.0242216	0.0967928	1.0962e-08	6.1476e-08	16	23	23	A1	Respiratory. lung (GTEx)	EpiXcan	0.994561	lung	0.999981
3300	ENSG00000064687	ABCA7	-0.604867	-0.16249	0.545268	0.156059	0.228841	9.46534e-22	1.47991e-20	21	26	26	A1	Respiratory. lung (GTEx)	EpiXcan	0.994561	lung	0.999981
3301	ENSG00000113273	ARSB	-0.604576	-0.26659	0.545461	0.054451	0.112661	4.28337e-10	2.76269e-09	15	15	15	A1	Respiratory. lung (GTEx)	EpiXcan	0.994561	lung	0.999981
3302	ENSG00000113621	TXNDC15	0.603808	0.193373	0.545971	0.0298839	0.0740779	6.76916e-07	3.06891e-06	23	30	30	A1	Respiratory. lung (GTEx)	EpiXcan	0.994561	lung	0.999981
3303	ENSG00000225756	DBH-AS1	0.603773	0.386996	0.545995	0.029169	0.0320705	0.0012421	0.00372125	38	49	49	A1	Respiratory. lung (GTEx)	EpiXcan	0.994561	lung	0.999981
3304	ENSG00000177963	RIC8A	0.603587	0.17999	0.546118	0.121711	0.256618	1.29063e-23	2.24881e-22	19	22	22	A1	Respiratory. lung (GTEx)	EpiXcan	0.994561	lung	0.999981
3305	ENSG00000176531	PHLDB3	0.603455	0.390695	0.546206	0.0469634	0.0817029	1.30148e-07	6.42852e-07	32	43	43	A1	Respiratory. lung (GTEx)	EpiXcan	0.994561	lung	0.999981
3306	ENSG00000197083	ZNF300P1	-0.603418	-0.094071	0.54623	0.385687	0.522016	1.31449e-62	1.43865e-60	34	44	44	A1	Respiratory. lung (GTEx)	EpiXcan	0.994561	lung	0.999981
3307	ENSG00000110700	RPS13	-0.603383	-0.325399	0.546254	0.056914	0.0631386	2.51531e-06	1.06328e-05	5	6	6	A1	Respiratory. lung (GTEx)	EpiXcan	0.994561	lung	0.999981
3308	ENSG00000179954	SSC5D	-0.603238	-0.193863	0.546351	0.116024	0.223288	7.06304e-20	9.85519e-19	18	23	23	A1	Respiratory. lung (GTEx)	EpiXcan	0.994561	lung	0.999981
3309	ENSG00000162777	DENND2D	-0.6028	-0.499377	0.546642	0.0316671	0.0107507	0.0558198	0.131271	23	26	26	A1	Respiratory. lung (GTEx)	EpiXcan	0.994561	lung	0.999981
3310	ENSG00000164307	ERAP1	-0.60268	-0.108496	0.546722	0.378423	0.517942	4.00195e-59	3.61699e-57	99	122	122	A1	Respiratory. lung (GTEx)	EpiXcan	0.994561	lung	0.999981
3311	ENSG00000106245	BUD31	-0.602619	-0.581003	0.546762	0.024745	0.0649811	3.97557e-06	1.64337e-05	24	29	29	A1	Respiratory. lung (GTEx)	EpiXcan	0.994561	lung	0.999981
3312	ENSG00000095002	MSH2	0.60244	0.117394	0.546882	0.302027	0.418	3.32238e-43	1.50625e-41	12	14	14	A1	Respiratory. lung (GTEx)	EpiXcan	0.994561	lung	0.999981
3313	ENSG00000180902	D2HGDH	-0.601853	-0.124463	0.547272	0.270202	0.40166	3.02213e-40	1.19596e-38	43	53	53	A1	Respiratory. lung (GTEx)	EpiXcan	0.994561	lung	0.999981
3314	ENSG00000161265	U2AF1L4	0.601727	0.102825	0.547356	0.413826	0.5509	3.29323e-67	4.61349e-65	29	38	38	A1	Respiratory. lung (GTEx)	EpiXcan	0.994561	lung	0.999981
3315	ENSG00000165678	GHITM	-0.601692	-0.842253	0.547379	0.00380813	0.0110961	0.0556158	0.130846	2	2	2	A1	Respiratory. lung (GTEx)	EpiXcan	0.994561	lung	0.999981
3316	ENSG00000107771	CCSER2	0.601602	0.562319	0.547439	0.0126962	0.0292338	0.00222978	0.00647399	8	8	8	A1	Respiratory. lung (GTEx)	EpiXcan	0.994561	lung	0.999981
3317	ENSG00000099330	OCEL1	-0.601101	-0.201505	0.547773	0.104306	0.288297	1.85316e-26	3.87476e-25	14	17	17	A1	Respiratory. lung (GTEx)	EpiXcan	0.994561	lung	0.999981
3318	ENSG00000122085	MTERF4	0.601049	0.428271	0.547808	0.0242034	0.19619	1.43349e-17	1.69181e-16	8	13	13	A1	Respiratory. lung (GTEx)	EpiXcan	0.994561	lung	0.999981
3319	ENSG00000085511	MAP3K4	-0.601031	-0.981574	0.547819	0.00418695	0.0265537	0.00365518	0.0102864	2	2	2	A1	Respiratory. lung (GTEx)	EpiXcan	0.994561	lung	0.999981
3320	ENSG00000115602	IL1RL1	0.600953	0.102987	0.547872	0.341132	0.494033	2.8074e-55	2.09196e-53	41	45	45	A1	Respiratory. lung (GTEx)	EpiXcan	0.994561	lung	0.999981
3321	ENSG00000055732	MCOLN3	-0.600879	-0.214659	0.54792	0.108117	0.231707	3.30599e-21	5.03956e-20	23	30	30	A1	Respiratory. lung (GTEx)	EpiXcan	0.994561	lung	0.999981
3322	ENSG00000137288	UQCC2	-0.600478	-0.517499	0.548187	0.0148678	0.0243486	0.0042202	0.0117935	11	13	13	A1	Respiratory. lung (GTEx)	EpiXcan	0.994561	lung	0.999981
3323	ENSG00000213347	MXD3	-0.600207	-0.179309	0.548368	0.117857	0.219668	8.30711e-20	1.15336e-18	51	60	60	A1	Respiratory. lung (GTEx)	EpiXcan	0.994561	lung	0.999981
3324	ENSG00000137265	IRF4	-0.599968	-0.47638	0.548528	0.0205223	0.0524102	3.13387e-05	0.000114897	9	11	11	A1	Respiratory. lung (GTEx)	EpiXcan	0.994561	lung	0.999981
3325	ENSG00000106789	CORO2A	-0.597754	-0.7821	0.550004	0.00940166	0.0112277	0.0593832	0.138789	20	40	40	A1	Respiratory. lung (GTEx)	EpiXcan	0.994561	lung	0.999981
3326	ENSG00000261126	RBFADN	0.597681	0.136652	0.550053	0.291564	0.389578	2.85356e-38	1.02501e-36	62	71	71	A1	Respiratory. lung (GTEx)	EpiXcan	0.994561	lung	0.999981
3327	ENSG00000149089	APIP	-0.597011	-0.115018	0.5505	0.30184	0.597607	1.9566e-75	3.86057e-73	88	105	105	A1	Respiratory. lung (GTEx)	EpiXcan	0.994561	lung	0.999981
3328	ENSG00000213064	SFT2D2	-0.596937	-1.86605	0.55055	0.00114567	0.0113354	0.0585125	0.137005	9	14	14	A1	Respiratory. lung (GTEx)	EpiXcan	0.994561	lung	0.999981
3329	ENSG00000185338	SOCS1	-0.595789	-1.77055	0.551316	0.00306575	0.0213988	0.00853198	0.0228449	8	11	11	A1	Respiratory. lung (GTEx)	EpiXcan	0.994561	lung	0.999981
3330	ENSG00000214022	REPIN1	0.595726	0.952026	0.551358	0.00560346	0.0380001	0.000416132	0.0013219	5	7	7	A1	Respiratory. lung (GTEx)	EpiXcan	0.994561	lung	0.999981
3331	ENSG00000206530	CFAP44	0.594849	0.259695	0.551945	0.0410941	0.104858	2.31059e-09	1.39522e-08	39	52	52	A1	Respiratory. lung (GTEx)	EpiXcan	0.994561	lung	0.999981
3332	ENSG00000092607	TBX15	0.594804	0.291042	0.551975	0.0319564	0.0416517	0.000239068	0.000785253	35	47	47	A1	Respiratory. lung (GTEx)	EpiXcan	0.994561	lung	0.999981
3333	ENSG00000122417	ODF2L	0.59478	0.392748	0.551991	0.0247535	0.142227	1.9347e-12	1.56215e-11	8	9	9	A1	Respiratory. lung (GTEx)	EpiXcan	0.994561	lung	0.999981
3334	ENSG00000130177	CDC16	-0.594466	-0.18323	0.5522	0.116426	0.40916	3.7754e-41	1.56016e-39	16	21	21	A1	Respiratory. lung (GTEx)	EpiXcan	0.994561	lung	0.999981
3335	ENSG00000115687	PASK	0.594213	0.24719	0.55237	0.0444872	0.0929687	2.09427e-08	1.13408e-07	17	22	22	A1	Respiratory. lung (GTEx)	EpiXcan	0.994561	lung	0.999981
3336	ENSG00000165323	FAT3	-0.593121	-0.371966	0.5531	0.0264123	0.0965613	9.67697e-09	5.46411e-08	1	1	1	A1	Respiratory. lung (GTEx)	EpiXcan	0.994561	lung	0.999981
3337	ENSG00000176485	PLA2G16	-0.592295	-0.197166	0.553653	0.150565	0.246608	3.04144e-23	5.20874e-22	18	28	28	A1	Respiratory. lung (GTEx)	EpiXcan	0.994561	lung	0.999981
3338	ENSG00000100258	LMF2	-0.592209	-0.391643	0.553711	0.0342706	0.0216643	0.00814264	0.0218442	18	26	26	A1	Respiratory. lung (GTEx)	EpiXcan	0.994561	lung	0.999981
3339	ENSG00000154265	ABCA5	-0.591977	-0.325874	0.553866	0.0336355	0.129472	5.3768e-12	4.15464e-11	37	48	48	A1	Respiratory. lung (GTEx)	EpiXcan	0.994561	lung	0.999981
3340	ENSG00000169519	METTL15	-0.591863	-0.374829	0.553943	0.0282133	0.0896617	4.21028e-08	2.20575e-07	27	32	32	A1	Respiratory. lung (GTEx)	EpiXcan	0.994561	lung	0.999981
3341	ENSG00000066027	PPP2R5A	0.591244	0.498027	0.554357	0.0154352	0.0232652	0.00502679	0.0138869	8	10	10	A1	Respiratory. lung (GTEx)	EpiXcan	0.994561	lung	0.999981
3342	ENSG00000234616	JRK	0.591156	0.529656	0.554416	0.0142716	0.127813	3.18622e-11	2.29136e-10	4	9	9	A1	Respiratory. lung (GTEx)	EpiXcan	0.994561	lung	0.999981
3343	ENSG00000173327	MAP3K11	0.590741	0.194199	0.554694	0.0714049	0.239338	1.18544e-21	1.84315e-20	17	22	22	A1	Respiratory. lung (GTEx)	EpiXcan	0.994561	lung	0.999981
3344	ENSG00000136827	TOR1A	0.590663	0.466903	0.554746	0.0169956	0.0470118	9.48406e-05	0.000327327	13	15	15	A1	Respiratory. lung (GTEx)	EpiXcan	0.994561	lung	0.999981
3345	ENSG00000135314	KHDC1	-0.59011	-1.13621	0.555117	0.00487634	0.0316763	0.00142097	0.00422371	12	13	13	A1	Respiratory. lung (GTEx)	EpiXcan	0.994561	lung	0.999981
3346	ENSG00000083857	FAT1	-0.589853	-0.149248	0.555289	0.188296	0.0638828	3.91084e-06	1.61804e-05	111	143	143	A1	Respiratory. lung (GTEx)	EpiXcan	0.994561	lung	0.999981
3347	ENSG00000163431	LMOD1	0.589796	0.393098	0.555328	0.0295345	0.0671646	2.33664e-06	9.9164e-06	13	17	17	A1	Respiratory. lung (GTEx)	EpiXcan	0.994561	lung	0.999981
3348	ENSG00000127241	MASP1	0.589712	0.1742	0.555384	0.0928882	0.213532	5.65593e-19	7.39813e-18	42	52	52	A1	Respiratory. lung (GTEx)	EpiXcan	0.994561	lung	0.999981
3349	ENSG00000141560	FN3KRP	0.589669	0.156613	0.555413	0.149094	0.458055	2.76916e-48	1.50338e-46	8	12	12	A1	Respiratory. lung (GTEx)	EpiXcan	0.994561	lung	0.999981
3350	ENSG00000113790	EHHADH	0.589605	0.914147	0.555455	0.00485269	0.0196594	0.011647	0.0306065	2	4	4	A1	Respiratory. lung (GTEx)	EpiXcan	0.994561	lung	0.999981
3351	ENSG00000152944	MED21	0.589419	0.274115	0.55558	0.0466498	0.101629	4.61202e-09	2.68425e-08	15	17	17	A1	Respiratory. lung (GTEx)	EpiXcan	0.994561	lung	0.999981
3352	ENSG00000231991	ANXA2P2	-0.589385	-0.664812	0.555603	0.00926414	0.0531146	3.19072e-05	0.00011686	6	8	8	A1	Respiratory. lung (GTEx)	EpiXcan	0.994561	lung	0.999981
3353	ENSG00000227039	ITGB2-AS1	0.589171	0.229434	0.555746	0.0924707	0.147835	4.84368e-13	4.11243e-12	34	43	43	A1	Respiratory. lung (GTEx)	EpiXcan	0.994561	lung	0.999981
3354	ENSG00000127054	INTS11	-0.589092	-0.245687	0.5558	0.036111	0.0681039	2.15079e-06	9.17771e-06	44	70	70	A1	Respiratory. lung (GTEx)	EpiXcan	0.994561	lung	0.999981
3355	ENSG00000176871	WSB2	0.588435	0.38645	0.55624	0.0333667	0.0133843	0.039759	0.0962143	45	62	62	A1	Respiratory. lung (GTEx)	EpiXcan	0.994561	lung	0.999981
3356	ENSG00000125901	MRPS26	-0.588415	-0.269788	0.556254	0.088968	0.0344029	0.000890045	0.00271234	61	82	82	A1	Respiratory. lung (GTEx)	EpiXcan	0.994561	lung	0.999981
3357	ENSG00000167815	PRDX2	0.588263	0.235112	0.556356	0.0990314	0.0625135	4.77125e-06	1.94844e-05	79	101	101	A1	Respiratory. lung (GTEx)	EpiXcan	0.994561	lung	0.999981
3358	ENSG00000161558	TMEM143	0.587989	0.211601	0.556539	0.0642085	0.0983541	5.58976e-09	3.22931e-08	16	18	18	A1	Respiratory. lung (GTEx)	EpiXcan	0.994561	lung	0.999981
3359	ENSG00000167965	MLST8	0.587915	0.366524	0.55659	0.0349849	0.256761	6.49584e-24	1.15045e-22	4	5	5	A1	Respiratory. lung (GTEx)	EpiXcan	0.994561	lung	0.999981
3360	ENSG00000166224	SGPL1	0.587678	0.241389	0.556749	0.0622607	0.0540022	2.2695e-05	8.5002e-05	48	58	58	A1	Respiratory. lung (GTEx)	EpiXcan	0.994561	lung	0.999981
3361	ENSG00000262903	AC027796.4	-0.58756	-0.397994	0.556828	0.0391521	0.0711265	1.36255e-06	5.95753e-06	36	49	49	A1	Respiratory. lung (GTEx)	EpiXcan	0.994561	lung	0.999981
3362	ENSG00000092758	COL9A3	0.587494	0.540981	0.556872	0.0327913	0.0710493	1.1818e-06	5.21676e-06	25	28	28	A1	Respiratory. lung (GTEx)	EpiXcan	0.994561	lung	0.999981
3363	ENSG00000175274	TP53I11	0.587419	0.70215	0.556923	0.00853607	0.0263007	0.00354295	0.00999259	8	8	8	A1	Respiratory. lung (GTEx)	EpiXcan	0.994561	lung	0.999981
3364	ENSG00000011376	LARS2	-0.587211	-0.256821	0.557062	0.068382	0.181603	4.75972e-16	5.03307e-15	24	32	32	A1	Respiratory. lung (GTEx)	EpiXcan	0.994561	lung	0.999981
3365	ENSG00000129422	MTUS1	-0.586956	-0.203342	0.557233	0.0618052	0.109255	1.15231e-09	7.13334e-09	66	91	91	A1	Respiratory. lung (GTEx)	EpiXcan	0.994561	lung	0.999981
3366	ENSG00000197977	ELOVL2	0.586904	0.210605	0.557268	0.0884761	0.0498877	4.91924e-05	0.00017625	55	65	65	A1	Respiratory. lung (GTEx)	EpiXcan	0.994561	lung	0.999981
3367	ENSG00000060749	QSER1	0.586861	0.288743	0.557297	0.0278577	0.0281607	0.00254146	0.00731629	16	20	20	A1	Respiratory. lung (GTEx)	EpiXcan	0.994561	lung	0.999981
3368	ENSG00000171469	ZNF561	0.586821	0.180752	0.557324	0.0786266	0.139028	3.18161e-12	2.5153e-11	28	31	31	A1	Respiratory. lung (GTEx)	EpiXcan	0.994561	lung	0.999981
3369	ENSG00000198420	TCAF1	0.586197	0.389085	0.557743	0.10352	0.0356869	0.000648284	0.00201192	79	99	99	A1	Respiratory. lung (GTEx)	EpiXcan	0.994561	lung	0.999981
3370	ENSG00000145214	DGKQ	-0.58617	-0.129855	0.557761	0.240107	0.622615	5.37866e-80	1.42169e-77	36	43	43	A1	Respiratory. lung (GTEx)	EpiXcan	0.994561	lung	0.999981
3371	ENSG00000162222	TTC9C	0.585663	0.5103	0.558102	0.0188209	0.051804	1.75398e-05	6.66978e-05	13	18	18	A1	Respiratory. lung (GTEx)	EpiXcan	0.994561	lung	0.999981
3372	ENSG00000203761	MSTO2P	-0.585528	-0.306437	0.558193	0.0558996	0.0315835	0.00141834	0.00421681	36	48	48	A1	Respiratory. lung (GTEx)	EpiXcan	0.994561	lung	0.999981
3373	ENSG00000111676	ATN1	0.585126	0.419065	0.558463	0.0221835	0.146052	7.95235e-13	6.63517e-12	10	11	11	A1	Respiratory. lung (GTEx)	EpiXcan	0.994561	lung	0.999981
3374	ENSG00000126267	COX6B1	0.58502	0.463418	0.558534	0.0155276	0.0643291	3.24118e-06	1.35297e-05	4	6	6	A1	Respiratory. lung (GTEx)	EpiXcan	0.994561	lung	0.999981
3375	ENSG00000198848	CES1	0.584545	0.248607	0.558854	0.0565983	0.130939	1.02522e-11	7.76344e-11	14	19	19	A1	Respiratory. lung (GTEx)	EpiXcan	0.994561	lung	0.999981
3376	ENSG00000137168	PPIL1	-0.58431	-0.739834	0.559012	0.00696347	0.0351006	0.000602922	0.00188301	6	7	7	A1	Respiratory. lung (GTEx)	EpiXcan	0.994561	lung	0.999981
3377	ENSG00000149591	TAGLN	0.583913	0.193937	0.559279	0.0180602	0.0787216	2.90044e-07	1.38299e-06	24	32	32	A1	Respiratory. lung (GTEx)	EpiXcan	0.994561	lung	0.999981
3378	ENSG00000075826	SEC31B	-0.583896	-0.108042	0.55929	0.325975	0.442259	9.66549e-48	5.0976e-46	23	27	27	A1	Respiratory. lung (GTEx)	EpiXcan	0.994561	lung	0.999981
3379	ENSG00000012963	UBR7	0.583696	0.350629	0.559425	0.0638235	0.0566802	9.07852e-06	3.57652e-05	44	51	51	A1	Respiratory. lung (GTEx)	EpiXcan	0.994561	lung	0.999981
3380	ENSG00000198597	ZNF536	-0.583331	-0.454117	0.559671	0.0232769	0.0387304	0.000369948	0.00118351	16	18	18	A1	Respiratory. lung (GTEx)	EpiXcan	0.994561	lung	0.999981
3381	ENSG00000122359	ANXA11	0.58304	0.516516	0.559866	0.0172481	0.0377724	0.000380577	0.00121585	12	12	12	A1	Respiratory. lung (GTEx)	EpiXcan	0.994561	lung	0.999981
3382	ENSG00000105173	CCNE1	-0.582902	-0.547236	0.559959	0.0139474	0.0146466	0.0294908	0.0727738	25	33	33	A1	Respiratory. lung (GTEx)	EpiXcan	0.994561	lung	0.999981
3383	ENSG00000015475	BID	-0.582487	-0.846626	0.560239	0.00457191	0.0241186	0.00556733	0.0152807	12	18	18	A1	Respiratory. lung (GTEx)	EpiXcan	0.994561	lung	0.999981
3384	ENSG00000162512	SDC3	0.582451	0.333206	0.560263	0.0389012	0.0198552	0.0118987	0.0311861	28	37	37	A1	Respiratory. lung (GTEx)	EpiXcan	0.994561	lung	0.999981
3385	ENSG00000171298	GAA	-0.582405	-0.113022	0.560294	0.318501	0.460579	2.08247e-48	1.14405e-46	19	25	25	A1	Respiratory. lung (GTEx)	EpiXcan	0.994561	lung	0.999981
3386	ENSG00000070061	ELP1	-0.582289	-0.174949	0.560372	0.129184	0.2039	4.39299e-18	5.36542e-17	38	44	44	A1	Respiratory. lung (GTEx)	EpiXcan	0.994561	lung	0.999981
3387	ENSG00000223745	CCDC18-AS1	0.582127	0.107296	0.560481	0.303267	0.527449	4.73804e-61	4.74109e-59	44	54	54	A1	Respiratory. lung (GTEx)	EpiXcan	0.994561	lung	0.999981
3388	ENSG00000158805	ZNF276	0.582042	0.658658	0.560539	0.0150135	0.0588264	1.04036e-05	4.06651e-05	22	27	27	A1	Respiratory. lung (GTEx)	EpiXcan	0.994561	lung	0.999981
3389	ENSG00000138381	ASNSD1	-0.582015	-0.23226	0.560556	0.0495973	0.129543	9.96876e-12	7.55695e-11	19	24	24	A1	Respiratory. lung (GTEx)	EpiXcan	0.994561	lung	0.999981
3390	ENSG00000066136	NFYC	0.581915	0.389295	0.560624	0.025019	0.0332342	0.000981657	0.00297792	16	21	21	A1	Respiratory. lung (GTEx)	EpiXcan	0.994561	lung	0.999981
3391	ENSG00000198106	AC025279.1	-0.581835	-0.428246	0.560678	0.0202246	0.0254287	0.00401711	0.0112439	13	20	20	A1	Respiratory. lung (GTEx)	EpiXcan	0.994561	lung	0.999981
3392	ENSG00000157152	SYN2	0.581824	0.295187	0.560685	0.036903	0.0681296	1.8494e-06	7.94974e-06	33	44	44	A1	Respiratory. lung (GTEx)	EpiXcan	0.994561	lung	0.999981
3393	ENSG00000175309	PHYKPL	-0.581502	-0.487894	0.560902	0.0157701	0.0156759	0.0249789	0.0624206	12	13	13	A1	Respiratory. lung (GTEx)	EpiXcan	0.994561	lung	0.999981
3394	ENSG00000105290	APLP1	0.581351	0.669232	0.561004	0.00800408	0.0546855	2.09245e-05	7.89048e-05	11	13	13	A1	Respiratory. lung (GTEx)	EpiXcan	0.994561	lung	0.999981
3395	ENSG00000134444	KIAA1468	-0.580747	-0.648288	0.561411	0.00885556	0.0217135	0.00734251	0.0198497	15	18	18	A1	Respiratory. lung (GTEx)	EpiXcan	0.994561	lung	0.999981
3396	ENSG00000166797	FAM96A	0.580612	0.433457	0.561502	0.0298479	0.0607478	7.7567e-06	3.08091e-05	22	29	29	A1	Respiratory. lung (GTEx)	EpiXcan	0.994561	lung	0.999981
3397	ENSG00000135632	SMYD5	0.580224	0.259851	0.561763	0.026336	0.0588909	1.09409e-05	4.26464e-05	5	5	5	A1	Respiratory. lung (GTEx)	EpiXcan	0.994561	lung	0.999981
3398	ENSG00000236104	ZBTB22	0.580111	0.464606	0.56184	0.0185011	0.0566561	1.35739e-05	5.23415e-05	14	19	19	A1	Respiratory. lung (GTEx)	EpiXcan	0.994561	lung	0.999981
3399	ENSG00000155189	AGPAT5	-0.579695	-0.231628	0.56212	0.0447448	0.0338089	0.000953664	0.00289928	48	74	74	A1	Respiratory. lung (GTEx)	EpiXcan	0.994561	lung	0.999981
3400	ENSG00000108175	ZMIZ1	0.57921	0.485948	0.562447	0.014716	0.0120184	0.0510756	0.121069	7	7	7	A1	Respiratory. lung (GTEx)	EpiXcan	0.994561	lung	0.999981
3401	ENSG00000229391	HLA-DRB6	-0.579122	-0.0990359	0.562507	0.324631	0.67269	5.68492e-95	3.982e-92	64	79	79	A1	Respiratory. lung (GTEx)	EpiXcan	0.994561	lung	0.999981
3402	ENSG00000182768	NGRN	0.578836	1.43726	0.5627	0.00142747	0.0103176	0.0680274	0.15664	1	1	1	A1	Respiratory. lung (GTEx)	EpiXcan	0.994561	lung	0.999981
3403	ENSG00000176422	SPRYD4	0.578699	0.300467	0.562792	0.0460871	0.0918434	2.92012e-08	1.55959e-07	8	10	10	A1	Respiratory. lung (GTEx)	EpiXcan	0.994561	lung	0.999981
3404	ENSG00000214279	SCART1	0.578517	0.183074	0.562915	0.106422	0.208692	8.72182e-19	1.11993e-17	28	32	32	A1	Respiratory. lung (GTEx)	EpiXcan	0.994561	lung	0.999981
3405	ENSG00000067167	TRAM1	-0.578171	-0.995883	0.563149	0.00380176	0.0281188	0.00253083	0.00728849	5	7	7	A1	Respiratory. lung (GTEx)	EpiXcan	0.994561	lung	0.999981
3406	ENSG00000107902	LHPP	0.57815	0.263802	0.563163	0.0553848	0.109553	1.09413e-09	6.80019e-09	52	72	72	A1	Respiratory. lung (GTEx)	EpiXcan	0.994561	lung	0.999981
3407	ENSG00000171574	ZNF584	0.577784	0.211741	0.56341	0.0842074	0.161417	1.11376e-14	1.05853e-13	22	30	30	A1	Respiratory. lung (GTEx)	EpiXcan	0.994561	lung	0.999981
3408	ENSG00000135074	ADAM19	0.577589	0.360485	0.563542	0.0232594	0.0634882	4.21433e-06	1.73541e-05	10	11	11	A1	Respiratory. lung (GTEx)	EpiXcan	0.994561	lung	0.999981
3409	ENSG00000131037	EPS8L1	-0.577475	-0.206751	0.563619	0.0780573	0.146148	9.12989e-13	7.55914e-12	25	33	33	A1	Respiratory. lung (GTEx)	EpiXcan	0.994561	lung	0.999981
3410	ENSG00000123095	BHLHE41	0.577332	0.286971	0.563715	0.0410799	0.108881	8.4391e-10	5.29912e-09	9	10	10	A1	Respiratory. lung (GTEx)	EpiXcan	0.994561	lung	0.999981
3411	ENSG00000272630	AL731563.3	0.57691	0.319216	0.564	0.0328608	0.0110422	0.0599694	0.140042	41	49	49	A1	Respiratory. lung (GTEx)	EpiXcan	0.994561	lung	0.999981
3412	ENSG00000133059	DSTYK	-0.576644	-0.563824	0.56418	0.0112342	0.0417342	0.000224392	0.000741395	7	8	8	A1	Respiratory. lung (GTEx)	EpiXcan	0.994561	lung	0.999981
3413	ENSG00000100726	TELO2	0.576557	0.182227	0.564239	0.0986678	0.239488	1.07154e-21	1.66976e-20	9	10	10	A1	Respiratory. lung (GTEx)	EpiXcan	0.994561	lung	0.999981
3414	ENSG00000184292	TACSTD2	-0.576531	-0.133937	0.564257	0.155288	0.110525	8.2312e-10	5.17553e-09	81	95	95	A1	Respiratory. lung (GTEx)	EpiXcan	0.994561	lung	0.999981
3415	ENSG00000035681	NSMAF	-0.576355	-0.855675	0.564375	0.00588985	0.0166584	0.0215001	0.0542497	10	12	12	A1	Respiratory. lung (GTEx)	EpiXcan	0.994561	lung	0.999981
3416	ENSG00000111843	TMEM14C	0.576203	7.04234	0.564478	8.3386e-05	0.059969	7.53275e-06	2.99706e-05	5	8	8	A1	Respiratory. lung (GTEx)	EpiXcan	0.994561	lung	0.999981
3417	ENSG00000011523	CEP68	0.576099	0.255223	0.564549	0.060622	0.0810505	1.66328e-07	8.12442e-07	20	28	28	A1	Respiratory. lung (GTEx)	EpiXcan	0.994561	lung	0.999981
3418	ENSG00000165434	PGM2L1	0.575926	0.689507	0.564666	0.00661239	0.0184735	0.0148058	0.0383106	9	10	10	A1	Respiratory. lung (GTEx)	EpiXcan	0.994561	lung	0.999981
3419	ENSG00000204237	OXLD1	0.575919	0.285913	0.56467	0.041792	0.107524	1.51655e-09	9.2734e-09	39	46	46	A1	Respiratory. lung (GTEx)	EpiXcan	0.994561	lung	0.999981
3420	ENSG00000105193	RPS16	-0.575764	-3.94767	0.564775	0.000171321	0.063813	4.60029e-06	1.88272e-05	4	6	6	A1	Respiratory. lung (GTEx)	EpiXcan	0.994561	lung	0.999981
3421	ENSG00000167766	ZNF83	-0.575532	-0.0967096	0.564931	0.236679	0.420954	6.1825e-43	2.76711e-41	49	64	64	A1	Respiratory. lung (GTEx)	EpiXcan	0.994561	lung	0.999981
3422	ENSG00000135905	DOCK10	-0.575216	-0.412367	0.565145	0.0281533	0.0329404	0.00111183	0.00335177	29	36	36	A1	Respiratory. lung (GTEx)	EpiXcan	0.994561	lung	0.999981
3423	ENSG00000013810	TACC3	0.575126	0.313906	0.565206	0.0462398	0.0855655	8.45274e-08	4.2718e-07	18	18	18	A1	Respiratory. lung (GTEx)	EpiXcan	0.994561	lung	0.999981
3424	ENSG00000151292	CSNK1G3	0.57512	0.360135	0.56521	0.0244311	0.0276517	0.00273771	0.00785753	51	66	66	A1	Respiratory. lung (GTEx)	EpiXcan	0.994561	lung	0.999981
3425	ENSG00000113716	HMGXB3	-0.575073	-0.567823	0.565242	0.0126408	0.0143281	0.0277063	0.0685997	20	22	22	A1	Respiratory. lung (GTEx)	EpiXcan	0.994561	lung	0.999981
3426	ENSG00000174514	MFSD4A	-0.574843	-0.782575	0.565398	0.00397045	0.0154723	0.0259756	0.0647033	7	10	10	A1	Respiratory. lung (GTEx)	EpiXcan	0.994561	lung	0.999981
3427	ENSG00000151773	CCDC122	0.57479	0.151255	0.565433	0.0898599	0.290983	9.18567e-27	1.95863e-25	26	34	34	A1	Respiratory. lung (GTEx)	EpiXcan	0.994561	lung	0.999981
3428	ENSG00000100949	RABGGTA	-0.574629	-0.383077	0.565542	0.0295586	0.0597475	7.46713e-06	2.97264e-05	18	27	27	A1	Respiratory. lung (GTEx)	EpiXcan	0.994561	lung	0.999981
3429	ENSG00000115421	PAPOLG	0.574315	0.688306	0.565755	0.0130754	0.0134973	0.0367779	0.0894638	7	9	9	A1	Respiratory. lung (GTEx)	EpiXcan	0.994561	lung	0.999981
3430	ENSG00000164332	UBLCP1	0.573901	0.266146	0.566035	0.0542497	0.101614	3.28378e-09	1.94926e-08	8	10	10	A1	Respiratory. lung (GTEx)	EpiXcan	0.994561	lung	0.999981
3431	ENSG00000204084	INPP5B	0.573703	0.18193	0.566169	0.163185	0.310793	1.78213e-29	4.31934e-28	29	36	36	A1	Respiratory. lung (GTEx)	EpiXcan	0.994561	lung	0.999981
3432	ENSG00000221838	AP4M1	0.573341	1.33094	0.566414	0.00213781	0.136367	4.90764e-12	3.80682e-11	2	5	5	A1	Respiratory. lung (GTEx)	EpiXcan	0.994561	lung	0.999981
3433	ENSG00000186908	ZDHHC17	0.572981	0.504996	0.566657	0.0199104	0.0127759	0.0437362	0.104986	22	22	22	A1	Respiratory. lung (GTEx)	EpiXcan	0.994561	lung	0.999981
3434	ENSG00000139971	C14orf37	0.572729	0.316546	0.566829	0.041229	0.0876442	6.10352e-08	3.13547e-07	25	28	28	A1	Respiratory. lung (GTEx)	EpiXcan	0.994561	lung	0.999981
3435	ENSG00000180917	CMTR2	0.572452	0.206687	0.567016	0.0695177	0.0580274	1.17365e-05	4.56587e-05	33	43	43	A1	Respiratory. lung (GTEx)	EpiXcan	0.994561	lung	0.999981
3436	ENSG00000067601	PMS2P4	0.5721	0.659677	0.567254	0.0118937	0.0290316	0.00197263	0.00576561	21	27	27	A1	Respiratory. lung (GTEx)	EpiXcan	0.994561	lung	0.999981
3437	ENSG00000121417	ZNF211	-0.57196	-0.238993	0.567349	0.0578959	0.13962	2.80433e-12	2.23723e-11	19	24	24	A1	Respiratory. lung (GTEx)	EpiXcan	0.994561	lung	0.999981
3438	ENSG00000159445	THEM4	0.570989	0.396188	0.568007	0.0268644	0.0855289	4.19489e-08	2.19933e-07	18	24	24	A1	Respiratory. lung (GTEx)	EpiXcan	0.994561	lung	0.999981
3439	ENSG00000128294	TPST2	0.570966	0.12483	0.568023	0.136242	0.104828	2.37264e-09	1.43022e-08	89	117	117	A1	Respiratory. lung (GTEx)	EpiXcan	0.994561	lung	0.999981
3440	ENSG00000103356	EARS2	-0.570847	-0.245244	0.568103	0.0512917	0.181696	4.13404e-16	4.39407e-15	7	10	10	A1	Respiratory. lung (GTEx)	EpiXcan	0.994561	lung	0.999981
3441	ENSG00000012779	ALOX5	0.569991	0.900764	0.568684	0.00469436	0.0400501	0.000297255	0.000965417	7	8	8	A1	Respiratory. lung (GTEx)	EpiXcan	0.994561	lung	0.999981
3442	ENSG00000119227	PIGZ	0.569914	0.111386	0.568736	0.347578	0.528734	3.245e-60	3.03061e-58	36	43	43	A1	Respiratory. lung (GTEx)	EpiXcan	0.994561	lung	0.999981
3443	ENSG00000101639	CEP192	-0.569834	-0.152336	0.56879	0.157194	0.543986	2.4596e-63	2.75653e-61	32	43	43	A1	Respiratory. lung (GTEx)	EpiXcan	0.994561	lung	0.999981
3444	ENSG00000164946	FREM1	0.56944	0.228774	0.569058	0.0642698	0.275636	6.08568e-25	1.15053e-23	11	15	15	A1	Respiratory. lung (GTEx)	EpiXcan	0.994561	lung	0.999981
3445	ENSG00000112787	FBRSL1	0.569148	0.280615	0.569255	0.0447782	0.0704654	1.01536e-06	4.51705e-06	19	25	25	A1	Respiratory. lung (GTEx)	EpiXcan	0.994561	lung	0.999981
3446	ENSG00000270172	RP5-1024G6.8	0.568929	0.422959	0.569405	0.016162	0.0548901	2.32349e-05	8.68688e-05	15	19	19	A1	Respiratory. lung (GTEx)	EpiXcan	0.994561	lung	0.999981
3447	ENSG00000213088	ACKR1	-0.568322	-0.301931	0.569816	0.0290372	0.0293076	0.00192132	0.00562739	30	37	37	A1	Respiratory. lung (GTEx)	EpiXcan	0.994561	lung	0.999981
3448	ENSG00000154767	XPC	0.568308	0.394575	0.569826	0.0212122	0.0654534	3.38762e-06	1.41115e-05	19	23	23	A1	Respiratory. lung (GTEx)	EpiXcan	0.994561	lung	0.999981
3449	ENSG00000243753	HLA-L	0.567763	0.0697781	0.570196	0.280433	0.488576	6.21197e-53	4.14398e-51	33	42	42	A1	Respiratory. lung (GTEx)	EpiXcan	0.994561	lung	0.999981
3450	ENSG00000204351	SKIV2L	0.56774	0.101161	0.570212	0.371477	0.483332	4.13183e-54	2.87974e-52	24	26	26	A1	Respiratory. lung (GTEx)	EpiXcan	0.994561	lung	0.999981
3451	ENSG00000162496	DHRS3	0.567718	0.801473	0.570226	0.00730452	0.0197596	0.0115611	0.0303979	6	6	6	A1	Respiratory. lung (GTEx)	EpiXcan	0.994561	lung	0.999981
3452	ENSG00000146267	FAXC	0.567337	0.181667	0.570485	0.0684597	0.110254	7.47472e-10	4.71257e-09	26	28	28	A1	Respiratory. lung (GTEx)	EpiXcan	0.994561	lung	0.999981
3453	ENSG00000156253	RWDD2B	-0.567267	-0.203886	0.570533	0.0840186	0.151249	2.10384e-13	1.8306e-12	59	72	72	A1	Respiratory. lung (GTEx)	EpiXcan	0.994561	lung	0.999981
3454	ENSG00000124357	NAGK	0.567251	0.193979	0.570543	0.099138	0.199887	1.03503e-17	1.23402e-16	18	22	22	A1	Respiratory. lung (GTEx)	EpiXcan	0.994561	lung	0.999981
3455	ENSG00000153029	MR1	0.566543	0.234865	0.571024	0.0599401	0.13919	3.74193e-12	2.93345e-11	16	18	18	A1	Respiratory. lung (GTEx)	EpiXcan	0.994561	lung	0.999981
3456	ENSG00000152061	RABGAP1L	0.566131	0.1916	0.571305	0.105314	0.13957	2.95461e-12	2.34776e-11	67	80	80	A1	Respiratory. lung (GTEx)	EpiXcan	0.994561	lung	0.999981
3457	ENSG00000184227	ACOT1	0.565519	0.166514	0.571721	0.195306	0.264857	1.08216e-24	2.0106e-23	77	97	97	A1	Respiratory. lung (GTEx)	EpiXcan	0.994561	lung	0.999981
3458	ENSG00000184985	SORCS2	-0.565268	-0.263837	0.571892	0.0479937	0.096032	1.30278e-08	7.24235e-08	50	61	61	A1	Respiratory. lung (GTEx)	EpiXcan	0.994561	lung	0.999981
3459	ENSG00000071991	CDH19	-0.564933	-0.641532	0.572119	0.00868977	0.0689301	1.29292e-06	5.66903e-06	18	23	23	A1	Respiratory. lung (GTEx)	EpiXcan	0.994561	lung	0.999981
3460	ENSG00000214309	MBLAC1	0.564581	0.265417	0.572359	0.0439102	0.0916624	1.55807e-08	8.58316e-08	11	12	12	A1	Respiratory. lung (GTEx)	EpiXcan	0.994561	lung	0.999981
3461	ENSG00000145782	ATG12	-0.564132	-0.530992	0.572664	0.013808	0.0599223	8.52298e-06	3.36808e-05	2	2	2	A1	Respiratory. lung (GTEx)	EpiXcan	0.994561	lung	0.999981
3462	ENSG00000112031	MTRF1L	0.56413	0.0982435	0.572665	0.342571	0.491222	3.17021e-55	2.34982e-53	19	22	22	A1	Respiratory. lung (GTEx)	EpiXcan	0.994561	lung	0.999981
3463	ENSG00000180817	PPA1	-0.564008	-0.205167	0.572749	0.0785773	0.209539	7.8341e-19	1.00964e-17	14	19	19	A1	Respiratory. lung (GTEx)	EpiXcan	0.994561	lung	0.999981
3464	ENSG00000120057	SFRP5	0.563808	0.649974	0.572885	0.00922428	0.0558714	1.43955e-05	5.52513e-05	2	6	6	A1	Respiratory. lung (GTEx)	EpiXcan	0.994561	lung	0.999981
3465	ENSG00000002933	TMEM176A	-0.563673	-0.195842	0.572976	0.126973	0.256063	5.4644e-23	9.26766e-22	10	15	15	A1	Respiratory. lung (GTEx)	EpiXcan	0.994561	lung	0.999981
3466	ENSG00000185829	ARL17A	-0.563007	-0.17719	0.57343	0.110427	0.44206	6.83368e-47	3.4812e-45	32	45	45	A1	Respiratory. lung (GTEx)	EpiXcan	0.994561	lung	0.999981
3467	ENSG00000139505	MTMR6	0.562813	0.206442	0.573562	0.0717344	0.107976	1.1288e-09	7.00634e-09	27	32	32	A1	Respiratory. lung (GTEx)	EpiXcan	0.994561	lung	0.999981
3468	ENSG00000131381	RBSN	0.562425	0.200914	0.573827	0.117459	0.0135102	0.037727	0.0916452	70	87	87	A1	Respiratory. lung (GTEx)	EpiXcan	0.994561	lung	0.999981
3469	ENSG00000132646	PCNA	0.562417	0.67403	0.573832	0.0104853	0.0430229	0.000172072	0.000577101	6	7	7	A1	Respiratory. lung (GTEx)	EpiXcan	0.994561	lung	0.999981
3470	ENSG00000182446	NPLOC4	-0.562268	-0.219225	0.573933	0.0933839	0.232161	1.05796e-20	1.56174e-19	35	41	41	A1	Respiratory. lung (GTEx)	EpiXcan	0.994561	lung	0.999981
3471	ENSG00000257621	PSMA3-AS1	-0.561957	-0.239393	0.574145	0.0578013	0.0870519	6.77858e-08	3.46574e-07	33	36	36	A1	Respiratory. lung (GTEx)	EpiXcan	0.994561	lung	0.999981
3472	ENSG00000241839	PLEKHO2	0.561879	0.253527	0.574199	0.0646702	0.0494153	5.88793e-05	0.000208826	44	62	62	A1	Respiratory. lung (GTEx)	EpiXcan	0.994561	lung	0.999981
3473	ENSG00000141574	SECTM1	0.561617	0.292056	0.574377	0.0472978	0.123144	8.20276e-11	5.68592e-10	18	23	23	A1	Respiratory. lung (GTEx)	EpiXcan	0.994561	lung	0.999981
3474	ENSG00000182511	FES	0.561512	0.187007	0.574449	0.0975765	0.24796	1.80361e-22	2.938e-21	14	21	21	A1	Respiratory. lung (GTEx)	EpiXcan	0.994561	lung	0.999981
3475	ENSG00000152223	EPG5	0.561425	0.213913	0.574508	0.0793726	0.055353	1.60043e-05	6.10577e-05	67	74	74	A1	Respiratory. lung (GTEx)	EpiXcan	0.994561	lung	0.999981
3476	ENSG00000165934	CPSF2	0.561004	0.183512	0.574795	0.122956	0.310067	8.62959e-29	2.04555e-27	61	80	80	A1	Respiratory. lung (GTEx)	EpiXcan	0.994561	lung	0.999981
3477	ENSG00000251474	RPL32P3	-0.560925	-0.206441	0.574849	0.0846599	0.207785	1.15366e-18	1.4679e-17	21	29	29	A1	Respiratory. lung (GTEx)	EpiXcan	0.994561	lung	0.999981
3478	ENSG00000058063	ATP11B	0.56088	0.475892	0.57488	0.0145849	0.0665099	2.87342e-06	1.20665e-05	7	10	10	A1	Respiratory. lung (GTEx)	EpiXcan	0.994561	lung	0.999981
3479	ENSG00000181350	LRRC75A	-0.559954	-0.233754	0.575511	0.0680521	0.117265	1.62229e-10	1.08429e-09	20	23	23	A1	Respiratory. lung (GTEx)	EpiXcan	0.994561	lung	0.999981
3480	ENSG00000149231	CCDC82	0.559869	0.0778636	0.575569	0.469001	0.555448	1.33467e-65	1.65463e-63	21	23	23	A1	Respiratory. lung (GTEx)	EpiXcan	0.994561	lung	0.999981
3481	ENSG00000146540	C7orf50	0.559416	0.495897	0.575878	0.0291787	0.0236662	0.00581918	0.0159376	15	18	18	A1	Respiratory. lung (GTEx)	EpiXcan	0.994561	lung	0.999981
3482	ENSG00000197444	OGDHL	0.558651	4.10929	0.5764	0.000129645	0.0809917	1.92541e-07	9.3559e-07	1	2	2	A1	Respiratory. lung (GTEx)	EpiXcan	0.994561	lung	0.999981
3483	ENSG00000197448	GSTK1	-0.558624	-0.184563	0.576418	0.110105	0.0997153	4.96537e-09	2.87913e-08	47	60	60	A1	Respiratory. lung (GTEx)	EpiXcan	0.994561	lung	0.999981
3484	ENSG00000130203	APOE	-0.558194	-0.857568	0.576712	0.00411099	0.0679348	1.8139e-06	7.80913e-06	8	9	9	A1	Respiratory. lung (GTEx)	EpiXcan	0.994561	lung	0.999981
3485	ENSG00000213965	NUDT19	-0.558115	-0.331817	0.576766	0.0321887	0.0548625	2.19927e-05	8.25994e-05	30	35	35	A1	Respiratory. lung (GTEx)	EpiXcan	0.994561	lung	0.999981
3486	ENSG00000167904	TMEM68	0.557413	0.403942	0.577245	0.0301133	0.0433753	0.000186183	0.000621602	68	88	88	A1	Respiratory. lung (GTEx)	EpiXcan	0.994561	lung	0.999981
3487	ENSG00000136895	GARNL3	-0.556845	-0.58591	0.577633	0.0102788	0.050284	4.97903e-05	0.000178301	16	23	23	A1	Respiratory. lung (GTEx)	EpiXcan	0.994561	lung	0.999981
3488	ENSG00000118690	ARMC2	0.556545	0.461971	0.577839	0.0203331	0.120025	5.77565e-11	4.05772e-10	10	25	25	A1	Respiratory. lung (GTEx)	EpiXcan	0.994561	lung	0.999981
3489	ENSG00000127580	WDR24	-0.55641	-0.306884	0.57793	0.0180213	0.0326723	0.00122465	0.00367289	14	19	19	A1	Respiratory. lung (GTEx)	EpiXcan	0.994561	lung	0.999981
3490	ENSG00000171055	FEZ2	-0.555182	-0.321208	0.57877	0.0635502	0.0971625	1.06791e-08	5.99856e-08	24	30	30	A1	Respiratory. lung (GTEx)	EpiXcan	0.994561	lung	0.999981
3491	ENSG00000177483	RBM44	-0.555044	-0.113766	0.578864	0.282934	0.380476	6.07331e-38	2.13235e-36	24	29	29	A1	Respiratory. lung (GTEx)	EpiXcan	0.994561	lung	0.999981
3492	ENSG00000104783	KCNN4	-0.55499	-0.603311	0.578901	0.0222695	0.0119376	0.050087	0.118927	14	20	20	A1	Respiratory. lung (GTEx)	EpiXcan	0.994561	lung	0.999981
3493	ENSG00000184619	KRBA2	-0.554964	-0.347814	0.57892	0.0274219	0.104795	9.22035e-10	5.769e-09	8	9	9	A1	Respiratory. lung (GTEx)	EpiXcan	0.994561	lung	0.999981
3494	ENSG00000131196	NFATC1	0.554519	0.408063	0.579224	0.0230719	0.0251053	0.0043682	0.0121707	9	12	12	A1	Respiratory. lung (GTEx)	EpiXcan	0.994561	lung	0.999981
3495	ENSG00000105821	DNAJC2	0.553813	0.331854	0.579707	0.0378842	0.0197795	0.0111498	0.0293992	47	67	67	A1	Respiratory. lung (GTEx)	EpiXcan	0.994561	lung	0.999981
3496	ENSG00000070444	MNT	0.553474	0.289409	0.579939	0.0248188	0.0134395	0.0370815	0.0901552	22	33	33	A1	Respiratory. lung (GTEx)	EpiXcan	0.994561	lung	0.999981
3497	ENSG00000002016	RAD52	-0.553327	-0.15665	0.580039	0.103532	0.164197	9.20264e-15	8.77005e-14	24	27	27	A1	Respiratory. lung (GTEx)	EpiXcan	0.994561	lung	0.999981
3498	ENSG00000077616	NAALAD2	0.553197	0.146619	0.580128	0.10561	0.170118	7.39444e-15	7.11461e-14	28	33	33	A1	Respiratory. lung (GTEx)	EpiXcan	0.994561	lung	0.999981
3499	ENSG00000129562	DAD1	-0.55281	-0.422554	0.580393	0.0388892	0.0522309	3.59059e-05	0.000130855	36	55	55	A1	Respiratory. lung (GTEx)	EpiXcan	0.994561	lung	0.999981
3500	ENSG00000105849	TWISTNB	0.552725	0.196308	0.580451	0.0545636	0.112502	4.10994e-10	2.6545e-09	33	47	47	A1	Respiratory. lung (GTEx)	EpiXcan	0.994561	lung	0.999981
3501	ENSG00000159231	CBR3	-0.552515	-0.360331	0.580595	0.0383985	0.07123	1.30962e-06	5.73686e-06	51	64	64	A1	Respiratory. lung (GTEx)	EpiXcan	0.994561	lung	0.999981
3502	ENSG00000152104	PTPN14	-0.552143	-0.200776	0.58085	0.0986151	0.0659615	2.52575e-06	1.06737e-05	76	96	96	A1	Respiratory. lung (GTEx)	EpiXcan	0.994561	lung	0.999981
3503	ENSG00000151366	NDUFC2	-0.551752	-0.536363	0.581118	0.0113883	0.19609	1.40325e-17	1.65751e-16	9	16	16	A1	Respiratory. lung (GTEx)	EpiXcan	0.994561	lung	0.999981
3504	ENSG00000163743	RCHY1	-0.550517	-1.13835	0.581965	0.00256249	0.0138528	0.0351388	0.0857295	3	4	4	A1	Respiratory. lung (GTEx)	EpiXcan	0.994561	lung	0.999981
3505	ENSG00000197601	FAR1	0.550421	0.327742	0.58203	0.0317393	0.0473328	7.38308e-05	0.000258445	82	95	95	A1	Respiratory. lung (GTEx)	EpiXcan	0.994561	lung	0.999981
3506	ENSG00000223704	LINC01422	-0.550361	-0.277558	0.582072	0.0491684	0.234143	8.05869e-21	1.201e-19	33	44	44	A1	Respiratory. lung (GTEx)	EpiXcan	0.994561	lung	0.999981
3507	ENSG00000105447	GRWD1	0.550326	0.97334	0.582096	0.00350565	0.0407487	0.000291313	0.000946868	4	7	7	A1	Respiratory. lung (GTEx)	EpiXcan	0.994561	lung	0.999981
3508	ENSG00000170624	SGCD	0.550267	0.368707	0.582136	0.0247532	0.0504389	4.82795e-05	0.000173199	21	24	24	A1	Respiratory. lung (GTEx)	EpiXcan	0.994561	lung	0.999981
3509	ENSG00000106399	RPA3	-0.550186	-0.333249	0.582192	0.048352	0.106143	1.67673e-09	1.02172e-08	19	22	22	A1	Respiratory. lung (GTEx)	EpiXcan	0.994561	lung	0.999981
3510	ENSG00000226380	AC016831.1	-0.549919	-0.341438	0.582375	0.0298462	0.0320569	0.00135056	0.00402723	20	30	30	A1	Respiratory. lung (GTEx)	EpiXcan	0.994561	lung	0.999981
3511	ENSG00000226742	HSBP1L1	0.549763	0.273188	0.582482	0.0268038	0.0469554	7.41931e-05	0.000259518	9	10	10	A1	Respiratory. lung (GTEx)	EpiXcan	0.994561	lung	0.999981
3512	ENSG00000064270	ATP2C2	-0.54965	-0.235989	0.58256	0.0665888	0.127426	3.28701e-11	2.36142e-10	35	53	53	A1	Respiratory. lung (GTEx)	EpiXcan	0.994561	lung	0.999981
3513	ENSG00000165502	RPL36AL	-0.548635	-0.185929	0.583256	0.100666	0.419314	8.33389e-44	3.82785e-42	14	20	20	A1	Respiratory. lung (GTEx)	EpiXcan	0.994561	lung	0.999981
3514	ENSG00000137106	GRHPR	0.548374	0.0995695	0.583435	0.306859	0.503395	3.65728e-56	2.8151e-54	34	42	42	A1	Respiratory. lung (GTEx)	EpiXcan	0.994561	lung	0.999981
3515	ENSG00000108509	CAMTA2	0.54831	0.275707	0.583479	0.0696981	0.156832	9.28257e-14	8.28277e-13	24	29	29	A1	Respiratory. lung (GTEx)	EpiXcan	0.994561	lung	0.999981
3516	ENSG00000242802	AP5Z1	0.548188	0.540695	0.583563	0.0122709	0.0165342	0.0171958	0.0440314	5	6	6	A1	Respiratory. lung (GTEx)	EpiXcan	0.994561	lung	0.999981
3517	ENSG00000157693	TMEM268	0.547921	0.237065	0.583746	0.0512493	0.0712445	1.23254e-06	5.41955e-06	33	43	43	A1	Respiratory. lung (GTEx)	EpiXcan	0.994561	lung	0.999981
3518	ENSG00000037042	TUBG2	-0.547889	-0.395308	0.583768	0.0274926	0.0521134	3.10237e-05	0.000113832	16	21	21	A1	Respiratory. lung (GTEx)	EpiXcan	0.994561	lung	0.999981
3519	ENSG00000221995	TIAF1	-0.547733	-0.416925	0.583876	0.021219	0.0161778	0.0230265	0.0578407	14	16	16	A1	Respiratory. lung (GTEx)	EpiXcan	0.994561	lung	0.999981
3520	ENSG00000173531	MST1	-0.547693	-0.216903	0.583903	0.0917546	0.100951	4.05388e-09	2.37519e-08	30	40	40	A1	Respiratory. lung (GTEx)	EpiXcan	0.994561	lung	0.999981
3521	ENSG00000107537	PHYH	0.547151	0.114304	0.584275	0.214503	0.187953	1.22002e-16	1.35323e-15	76	89	89	A1	Respiratory. lung (GTEx)	EpiXcan	0.994561	lung	0.999981
3522	ENSG00000105497	ZNF175	0.547136	0.404335	0.584285	0.0214461	0.180338	3.72143e-16	3.9827e-15	14	21	21	A1	Respiratory. lung (GTEx)	EpiXcan	0.994561	lung	0.999981
3523	ENSG00000138029	HADHB	0.547015	0.430848	0.584369	0.0164552	0.024739	0.00486455	0.0134706	12	12	12	A1	Respiratory. lung (GTEx)	EpiXcan	0.994561	lung	0.999981
3524	ENSG00000141759	TXNL4A	0.546828	0.167437	0.584497	0.13241	0.27945	1.20184e-26	2.55487e-25	30	40	40	A1	Respiratory. lung (GTEx)	EpiXcan	0.994561	lung	0.999981
3525	ENSG00000100483	VCPKMT	-0.546707	-0.2824	0.58458	0.0420486	0.0488466	5.90277e-05	0.000209294	31	34	34	A1	Respiratory. lung (GTEx)	EpiXcan	0.994561	lung	0.999981
3526	ENSG00000070731	ST6GALNAC2	0.546518	0.17982	0.58471	0.116066	0.143727	8.31925e-13	6.92368e-12	39	44	44	A1	Respiratory. lung (GTEx)	EpiXcan	0.994561	lung	0.999981
3527	ENSG00000101413	RPRD1B	0.546504	0.257039	0.584719	0.0595162	0.0803128	1.46645e-07	7.20825e-07	18	20	20	A1	Respiratory. lung (GTEx)	EpiXcan	0.994561	lung	0.999981
3528	ENSG00000197442	MAP3K5	-0.546091	-0.192544	0.585004	0.0899003	0.150162	2.80351e-13	2.42584e-12	33	39	39	A1	Respiratory. lung (GTEx)	EpiXcan	0.994561	lung	0.999981
3529	ENSG00000101161	PRPF6	-0.545798	-0.290347	0.585205	0.0487191	0.115595	1.55527e-10	1.04198e-09	7	7	7	A1	Respiratory. lung (GTEx)	EpiXcan	0.994561	lung	0.999981
3530	ENSG00000168395	ING5	0.545786	0.291126	0.585213	0.045087	0.325202	9.0058e-31	2.31066e-29	18	24	24	A1	Respiratory. lung (GTEx)	EpiXcan	0.994561	lung	0.999981
3531	ENSG00000151612	ZNF827	-0.5455	-0.306184	0.58541	0.0511481	0.0107508	0.0631966	0.146562	52	63	63	A1	Respiratory. lung (GTEx)	EpiXcan	0.994561	lung	0.999981
3532	ENSG00000181754	AMIGO1	-0.545433	-0.126135	0.585456	0.230522	0.328799	2.60723e-31	6.83982e-30	23	29	29	A1	Respiratory. lung (GTEx)	EpiXcan	0.994561	lung	0.999981
3533	ENSG00000131773	KHDRBS3	0.545369	2.11664	0.5855	0.000930721	0.0235774	0.0054218	0.0148988	1	5	5	A1	Respiratory. lung (GTEx)	EpiXcan	0.994561	lung	0.999981
3534	ENSG00000167987	VPS37C	-0.54536	-0.420832	0.585506	0.0191414	0.0569468	1.30176e-05	5.03071e-05	6	7	7	A1	Respiratory. lung (GTEx)	EpiXcan	0.994561	lung	0.999981
3535	ENSG00000138363	ATIC	0.544604	0.169322	0.586026	0.0935186	0.165663	7.98597e-15	7.64177e-14	30	38	38	A1	Respiratory. lung (GTEx)	EpiXcan	0.994561	lung	0.999981
3536	ENSG00000170915	PAQR8	-0.544528	-0.247892	0.586078	0.0762111	0.109843	1.038e-09	6.45998e-09	14	20	20	A1	Respiratory. lung (GTEx)	EpiXcan	0.994561	lung	0.999981
3537	ENSG00000244219	TMEM225B	0.544335	0.291878	0.586211	0.0543489	0.189454	1.24362e-16	1.37722e-15	18	24	24	A1	Respiratory. lung (GTEx)	EpiXcan	0.994561	lung	0.999981
3538	ENSG00000254682	AP002387.1	-0.543823	-0.108214	0.586563	0.182114	0.349801	3.78158e-34	1.12955e-32	44	53	53	A1	Respiratory. lung (GTEx)	EpiXcan	0.994561	lung	0.999981
3539	ENSG00000187953	PMS2CL	0.543525	0.208767	0.586768	0.094449	0.2092	1.94135e-18	2.41961e-17	31	42	42	A1	Respiratory. lung (GTEx)	EpiXcan	0.994561	lung	0.999981
3540	ENSG00000143248	RGS5	-0.543262	-0.408411	0.586949	0.0276212	0.0223702	0.00742601	0.0200561	28	34	34	A1	Respiratory. lung (GTEx)	EpiXcan	0.994561	lung	0.999981
3541	ENSG00000125485	DDX31	-0.542366	-0.194504	0.587566	0.0964177	0.185588	3.11181e-16	3.35334e-15	25	27	27	A1	Respiratory. lung (GTEx)	EpiXcan	0.994561	lung	0.999981
3542	ENSG00000272356	AL080317.3	0.542331	0.319494	0.587591	0.0097579	0.0117585	0.0517186	0.122448	16	23	23	A1	Respiratory. lung (GTEx)	EpiXcan	0.994561	lung	0.999981
3543	ENSG00000188493	C19orf54	0.542172	0.195931	0.5877	0.0515743	0.0660496	2.44741e-06	1.03551e-05	22	27	27	A1	Respiratory. lung (GTEx)	EpiXcan	0.994561	lung	0.999981
3544	ENSG00000197119	SLC25A29	0.541999	0.796241	0.587819	0.00986136	0.0112876	0.0592937	0.138637	18	21	21	A1	Respiratory. lung (GTEx)	EpiXcan	0.994561	lung	0.999981
3545	ENSG00000163703	CRELD1	0.541568	0.180987	0.588116	0.124087	0.242619	9.41942e-22	1.47438e-20	19	26	26	A1	Respiratory. lung (GTEx)	EpiXcan	0.994561	lung	0.999981
3546	ENSG00000133250	ZNF414	-0.541015	-0.775165	0.588497	0.00475058	0.0375204	0.000457356	0.00144662	12	16	16	A1	Respiratory. lung (GTEx)	EpiXcan	0.994561	lung	0.999981
3547	ENSG00000125458	NT5C	-0.540549	-0.606681	0.588819	0.00875331	0.100762	3.85247e-09	2.26762e-08	3	4	4	A1	Respiratory. lung (GTEx)	EpiXcan	0.994561	lung	0.999981
3548	ENSG00000206418	RAB12	0.540385	0.204989	0.588931	0.0937436	0.0620746	3.11981e-06	1.30542e-05	72	84	84	A1	Respiratory. lung (GTEx)	EpiXcan	0.994561	lung	0.999981
3549	ENSG00000004777	ARHGAP33	-0.540333	-0.707907	0.588967	0.00687958	0.0880123	3.41082e-08	1.80719e-07	4	6	6	A1	Respiratory. lung (GTEx)	EpiXcan	0.994561	lung	0.999981
3550	ENSG00000174579	MSL2	-0.539528	-0.317405	0.589523	0.0224321	0.0252529	0.00453783	0.0126182	17	18	18	A1	Respiratory. lung (GTEx)	EpiXcan	0.994561	lung	0.999981
3551	ENSG00000164733	CTSB	0.539289	0.359392	0.589688	0.0273098	0.10609	1.02656e-09	6.3916e-09	6	9	9	A1	Respiratory. lung (GTEx)	EpiXcan	0.994561	lung	0.999981
3552	ENSG00000174238	PITPNA	-0.539208	-0.235982	0.589743	0.0573634	0.171284	4.24507e-15	4.15869e-14	34	44	44	A1	Respiratory. lung (GTEx)	EpiXcan	0.994561	lung	0.999981
3553	ENSG00000139835	GRTP1	0.538991	0.217213	0.589893	0.0550359	0.142305	1.38919e-12	1.13278e-11	12	16	16	A1	Respiratory. lung (GTEx)	EpiXcan	0.994561	lung	0.999981
3554	ENSG00000211896	IGHG1	-0.538861	-1.62305	0.589983	0.000977275	0.0184527	0.0141663	0.0367443	6	20	20	A1	Respiratory. lung (GTEx)	EpiXcan	0.994561	lung	0.999981
3555	ENSG00000204130	RUFY2	-0.538776	-0.242767	0.590041	0.0472257	0.0539305	2.35435e-05	8.79054e-05	57	65	65	A1	Respiratory. lung (GTEx)	EpiXcan	0.994561	lung	0.999981
3556	ENSG00000087191	PSMC5	-0.53871	-0.298371	0.590087	0.0458385	0.120212	8.42544e-11	5.83451e-10	21	29	29	A1	Respiratory. lung (GTEx)	EpiXcan	0.994561	lung	0.999981
3557	ENSG00000214293	APTR	0.538611	0.123008	0.590155	0.210186	0.390451	2.35966e-40	9.36444e-39	42	56	56	A1	Respiratory. lung (GTEx)	EpiXcan	0.994561	lung	0.999981
3558	ENSG00000184840	TMED9	-0.538177	-0.218525	0.590455	0.0550777	0.103823	1.96243e-09	1.19115e-08	15	17	17	A1	Respiratory. lung (GTEx)	EpiXcan	0.994561	lung	0.999981
3559	ENSG00000188612	SUMO2	0.538139	0.557935	0.590481	0.0102675	0.0222704	0.00761609	0.0205457	4	6	6	A1	Respiratory. lung (GTEx)	EpiXcan	0.994561	lung	0.999981
3560	ENSG00000137558	PI15	0.53809	0.284783	0.590515	0.0326219	0.0534013	2.71071e-05	0.000100249	18	21	21	A1	Respiratory. lung (GTEx)	EpiXcan	0.994561	lung	0.999981
3561	ENSG00000186184	POLR1D	-0.537765	-0.146809	0.590739	0.123442	0.219141	2.00826e-19	2.70517e-18	20	26	26	A1	Respiratory. lung (GTEx)	EpiXcan	0.994561	lung	0.999981
3562	ENSG00000124772	CPNE5	-0.537673	-0.387687	0.590803	0.0228849	0.0335243	0.0010379	0.00313765	14	16	16	A1	Respiratory. lung (GTEx)	EpiXcan	0.994561	lung	0.999981
3563	ENSG00000164300	SERINC5	0.537503	0.318505	0.590921	0.0385039	0.0422308	0.000226696	0.000748299	31	34	34	A1	Respiratory. lung (GTEx)	EpiXcan	0.994561	lung	0.999981
3564	ENSG00000163918	RFC4	0.537079	0.150537	0.591213	0.112343	0.205942	1.31674e-18	1.66482e-17	71	90	90	A1	Respiratory. lung (GTEx)	EpiXcan	0.994561	lung	0.999981
3565	ENSG00000155330	C16orf87	-0.53695	-0.371366	0.591302	0.0326331	0.0156994	0.0255011	0.0636347	16	18	18	A1	Respiratory. lung (GTEx)	EpiXcan	0.994561	lung	0.999981
3566	ENSG00000177427	MIEF2	-0.536843	-1.2102	0.591376	0.00257823	0.0445043	0.000126777	0.000431388	3	6	6	A1	Respiratory. lung (GTEx)	EpiXcan	0.994561	lung	0.999981
3567	ENSG00000066117	SMARCD1	-0.536031	-0.269146	0.591937	0.0475638	0.10773	9.90702e-10	6.17932e-09	36	45	45	A1	Respiratory. lung (GTEx)	EpiXcan	0.994561	lung	0.999981
3568	ENSG00000269834	ZNF528-AS1	-0.535693	-0.131281	0.59217	0.15873	0.229529	6.62191e-21	9.92153e-20	71	85	85	A1	Respiratory. lung (GTEx)	EpiXcan	0.994561	lung	0.999981
3569	ENSG00000112851	ERBIN	0.535419	0.333017	0.59236	0.071639	0.0167085	0.0206292	0.0523242	58	74	74	A1	Respiratory. lung (GTEx)	EpiXcan	0.994561	lung	0.999981
3570	ENSG00000107281	NPDC1	0.53537	0.346822	0.592394	0.0229205	0.113029	2.56927e-10	1.68822e-09	15	23	23	A1	Respiratory. lung (GTEx)	EpiXcan	0.994561	lung	0.999981
3571	ENSG00000131100	ATP6V1E1	0.53534	0.174738	0.592415	0.0487745	0.116435	1.84344e-10	1.22567e-09	9	9	9	A1	Respiratory. lung (GTEx)	EpiXcan	0.994561	lung	0.999981
3572	ENSG00000164031	DNAJB14	0.535032	0.688207	0.592627	0.00880482	0.0553189	2.01863e-05	7.62033e-05	7	9	9	A1	Respiratory. lung (GTEx)	EpiXcan	0.994561	lung	0.999981
3573	ENSG00000183696	UPP1	0.534486	0.228026	0.593005	0.040369	0.0678885	2.12854e-06	9.08828e-06	30	40	40	A1	Respiratory. lung (GTEx)	EpiXcan	0.994561	lung	0.999981
3574	ENSG00000223508	RPL23AP53	0.534456	0.152463	0.593026	0.149008	0.281717	9.2608e-26	1.84807e-24	17	24	24	A1	Respiratory. lung (GTEx)	EpiXcan	0.994561	lung	0.999981
3575	ENSG00000011478	QPCTL	0.534449	0.886006	0.593031	0.00486676	0.0341533	0.000918524	0.00279609	6	7	7	A1	Respiratory. lung (GTEx)	EpiXcan	0.994561	lung	0.999981
3576	ENSG00000177302	TOP3A	-0.534418	-0.334338	0.593052	0.0283861	0.113414	4.63169e-10	2.9805e-09	6	11	11	A1	Respiratory. lung (GTEx)	EpiXcan	0.994561	lung	0.999981
3577	ENSG00000225151	GOLGA2P7	0.534333	0.111548	0.593111	0.241701	0.364889	5.60639e-38	1.97834e-36	27	32	32	A1	Respiratory. lung (GTEx)	EpiXcan	0.994561	lung	0.999981
3578	ENSG00000163946	FAM208A	0.534094	0.427127	0.593276	0.0196711	0.0768127	4.23105e-07	1.97116e-06	13	16	16	A1	Respiratory. lung (GTEx)	EpiXcan	0.994561	lung	0.999981
3579	ENSG00000161243	FBXO27	0.534057	0.61884	0.593302	0.0133603	0.0717237	8.81268e-07	3.94431e-06	8	10	10	A1	Respiratory. lung (GTEx)	EpiXcan	0.994561	lung	0.999981
3580	ENSG00000273270	AC090114.2	-0.533811	-0.158766	0.593472	0.125146	0.252226	1.36383e-22	2.2504e-21	59	79	79	A1	Respiratory. lung (GTEx)	EpiXcan	0.994561	lung	0.999981
3581	ENSG00000159579	RSPRY1	-0.533554	-0.362312	0.59365	0.0200874	0.0407346	0.000288441	0.000938187	7	8	8	A1	Respiratory. lung (GTEx)	EpiXcan	0.994561	lung	0.999981
3582	ENSG00000079691	CARMIL1	0.533496	0.209739	0.59369	0.048483	0.165661	2.89871e-15	2.86982e-14	41	59	59	A1	Respiratory. lung (GTEx)	EpiXcan	0.994561	lung	0.999981
3583	ENSG00000169599	NFU1	-0.533089	-0.521951	0.593972	0.0116946	0.0243439	0.00532761	0.0146687	9	9	9	A1	Respiratory. lung (GTEx)	EpiXcan	0.994561	lung	0.999981
3584	ENSG00000184232	OAF	0.532958	0.206359	0.594063	0.0767154	0.0781575	2.58926e-07	1.2401e-06	26	35	35	A1	Respiratory. lung (GTEx)	EpiXcan	0.994561	lung	0.999981
3585	ENSG00000075420	FNDC3B	0.532709	0.354242	0.594235	0.0229299	0.0188255	0.013189	0.0343577	33	46	46	A1	Respiratory. lung (GTEx)	EpiXcan	0.994561	lung	0.999981
3586	ENSG00000152558	TMEM123	-0.532151	-0.480858	0.594622	0.0217898	0.0432093	0.000188116	0.000627605	22	30	30	A1	Respiratory. lung (GTEx)	EpiXcan	0.994561	lung	0.999981
3587	ENSG00000040275	SPDL1	0.532142	0.218631	0.594628	0.0707674	0.191877	2.52001e-17	2.94928e-16	33	40	40	A1	Respiratory. lung (GTEx)	EpiXcan	0.994561	lung	0.999981
3588	ENSG00000140548	ZNF710	0.532117	0.332843	0.594645	0.0187047	0.049568	6.24154e-05	0.000220524	10	13	13	A1	Respiratory. lung (GTEx)	EpiXcan	0.994561	lung	0.999981
3589	ENSG00000198909	MAP3K3	-0.53197	-0.189425	0.594747	0.0675952	0.122353	9.58283e-11	6.58713e-10	19	21	21	A1	Respiratory. lung (GTEx)	EpiXcan	0.994561	lung	0.999981
3590	ENSG00000135617	PRADC1	0.531916	0.400765	0.594784	0.0349954	0.0139447	0.034286	0.0838241	14	17	17	A1	Respiratory. lung (GTEx)	EpiXcan	0.994561	lung	0.999981
3591	ENSG00000244045	TMEM199	-0.531619	-0.469557	0.59499	0.0152386	0.0675367	1.93751e-06	8.31321e-06	9	11	11	A1	Respiratory. lung (GTEx)	EpiXcan	0.994561	lung	0.999981
3592	ENSG00000228314	CYP4F29P	-0.531345	-0.432193	0.59518	0.0290723	0.175708	1.59629e-15	1.60765e-14	30	44	44	A1	Respiratory. lung (GTEx)	EpiXcan	0.994561	lung	0.999981
3593	ENSG00000141971	MVB12A	-0.530911	-0.434325	0.59548	0.0204631	0.0648346	2.30967e-06	9.81979e-06	5	8	8	A1	Respiratory. lung (GTEx)	EpiXcan	0.994561	lung	0.999981
3594	ENSG00000165914	TTC7B	-0.530859	-0.228872	0.595516	0.0483775	0.0180001	0.0169202	0.0433655	56	68	68	A1	Respiratory. lung (GTEx)	EpiXcan	0.994561	lung	0.999981
3595	ENSG00000211455	STK38L	0.530666	0.341533	0.59565	0.0311911	0.0206637	0.0100075	0.0265371	19	20	20	A1	Respiratory. lung (GTEx)	EpiXcan	0.994561	lung	0.999981
3596	ENSG00000174080	CTSF	-0.530514	-0.218726	0.595755	0.0675993	0.100345	6.6025e-09	3.783e-08	16	20	20	A1	Respiratory. lung (GTEx)	EpiXcan	0.994561	lung	0.999981
3597	ENSG00000197165	SULT1A2	0.530206	0.18298	0.595969	0.0975011	0.162638	2.77793e-14	2.56702e-13	38	44	44	A1	Respiratory. lung (GTEx)	EpiXcan	0.994561	lung	0.999981
3598	ENSG00000183624	HMCES	0.529818	0.714063	0.596238	0.00632144	0.0236346	0.00571297	0.015662	15	18	18	A1	Respiratory. lung (GTEx)	EpiXcan	0.994561	lung	0.999981
3599	ENSG00000196247	ZNF107	0.529666	0.166122	0.596343	0.0653324	0.231828	1.33983e-20	1.96131e-19	21	29	29	A1	Respiratory. lung (GTEx)	EpiXcan	0.994561	lung	0.999981
3600	ENSG00000085741	WNT11	0.529233	0.556466	0.596644	0.0175626	0.0143968	0.0315593	0.0775911	9	12	12	A1	Respiratory. lung (GTEx)	EpiXcan	0.994561	lung	0.999981
3601	ENSG00000213445	SIPA1	-0.528791	-0.492034	0.59695	0.0121849	0.034153	0.000844072	0.0025801	5	8	8	A1	Respiratory. lung (GTEx)	EpiXcan	0.994561	lung	0.999981
3602	ENSG00000142459	EVI5L	0.528414	0.385219	0.597212	0.0167722	0.0266513	0.00304585	0.00867793	8	12	12	A1	Respiratory. lung (GTEx)	EpiXcan	0.994561	lung	0.999981
3603	ENSG00000198837	DENND4B	0.528381	0.242663	0.597235	0.0420169	0.0963902	5.59003e-09	3.22931e-08	11	16	16	A1	Respiratory. lung (GTEx)	EpiXcan	0.994561	lung	0.999981
3604	ENSG00000145029	NICN1	-0.52807	-0.211547	0.59745	0.0829581	0.178821	2.76265e-16	2.98857e-15	22	25	25	A1	Respiratory. lung (GTEx)	EpiXcan	0.994561	lung	0.999981
3605	ENSG00000164197	RNF180	0.528053	0.683803	0.597463	0.0154322	0.0132275	0.0317808	0.0780398	15	18	18	A1	Respiratory. lung (GTEx)	EpiXcan	0.994561	lung	0.999981
3606	ENSG00000196911	KPNA5	0.527982	0.713719	0.597512	0.00545182	0.0368637	0.00058073	0.00181676	4	5	5	A1	Respiratory. lung (GTEx)	EpiXcan	0.994561	lung	0.999981
3607	ENSG00000105755	ETHE1	0.527653	0.158369	0.59774	0.0716783	0.098408	5.51817e-09	3.19043e-08	37	48	48	A1	Respiratory. lung (GTEx)	EpiXcan	0.994561	lung	0.999981
3608	ENSG00000162614	NEXN	0.527199	0.217987	0.598056	0.0492203	0.0718631	1.0346e-06	4.60116e-06	50	64	64	A1	Respiratory. lung (GTEx)	EpiXcan	0.994561	lung	0.999981
3609	ENSG00000164219	PGGT1B	-0.526913	-0.323643	0.598254	0.0434475	0.0586544	1.00829e-05	3.94777e-05	32	38	38	A1	Respiratory. lung (GTEx)	EpiXcan	0.994561	lung	0.999981
3610	ENSG00000011009	LYPLA2	-0.526252	-0.446096	0.598713	0.0131751	0.0357621	0.000668884	0.00207264	7	9	9	A1	Respiratory. lung (GTEx)	EpiXcan	0.994561	lung	0.999981
3611	ENSG00000070756	PABPC1	0.526167	0.422947	0.598773	0.0216683	0.0628351	4.63386e-06	1.8959e-05	14	19	19	A1	Respiratory. lung (GTEx)	EpiXcan	0.994561	lung	0.999981
3612	ENSG00000151468	CCDC3	-0.526127	-0.21606	0.5988	0.0780427	0.255172	5.65631e-23	9.58153e-22	38	54	54	A1	Respiratory. lung (GTEx)	EpiXcan	0.994561	lung	0.999981
3613	ENSG00000140511	HAPLN3	0.52596	0.16527	0.598916	0.155876	0.0266819	0.00358212	0.0100929	90	104	104	A1	Respiratory. lung (GTEx)	EpiXcan	0.994561	lung	0.999981
3614	ENSG00000268573	AC011815.1	0.525602	0.467838	0.599165	0.019092	0.0164773	0.0218366	0.0550691	10	12	12	A1	Respiratory. lung (GTEx)	EpiXcan	0.994561	lung	0.999981
3615	ENSG00000189067	LITAF	0.525345	0.247996	0.599344	0.0567881	0.084886	1.00183e-07	5.02485e-07	60	71	71	A1	Respiratory. lung (GTEx)	EpiXcan	0.994561	lung	0.999981
3616	ENSG00000126785	RHOJ	0.525089	0.651731	0.599521	0.00738557	0.0312097	0.00155225	0.00459542	6	8	8	A1	Respiratory. lung (GTEx)	EpiXcan	0.994561	lung	0.999981
3617	ENSG00000175322	ZNF519	0.524947	0.228841	0.59962	0.0714775	0.317597	7.81796e-30	1.9282e-28	10	11	11	A1	Respiratory. lung (GTEx)	EpiXcan	0.994561	lung	0.999981
3618	ENSG00000138744	NAAA	0.524877	0.123496	0.599668	0.172734	0.400154	3.67899e-40	1.43964e-38	58	70	70	A1	Respiratory. lung (GTEx)	EpiXcan	0.994561	lung	0.999981
3619	ENSG00000176022	B3GALT6	0.524752	0.427251	0.599756	0.0231871	0.0750588	6.07475e-07	2.77293e-06	7	11	11	A1	Respiratory. lung (GTEx)	EpiXcan	0.994561	lung	0.999981
3620	ENSG00000178538	CA8	0.524721	0.187426	0.599777	0.107221	0.239665	6.40848e-22	1.01442e-20	72	94	94	A1	Respiratory. lung (GTEx)	EpiXcan	0.994561	lung	0.999981
3621	ENSG00000185344	ATP6V0A2	-0.524543	-0.386808	0.599901	0.0193984	0.0504967	3.84874e-05	0.000139754	5	8	8	A1	Respiratory. lung (GTEx)	EpiXcan	0.994561	lung	0.999981
3622	ENSG00000230487	PSMG3-AS1	-0.524413	-0.177263	0.599991	0.0345715	0.0610559	7.76029e-06	3.08146e-05	12	12	12	A1	Respiratory. lung (GTEx)	EpiXcan	0.994561	lung	0.999981
3623	ENSG00000108001	EBF3	-0.524268	-0.384418	0.600092	0.0365178	0.0247395	0.00499767	0.0138201	42	52	52	A1	Respiratory. lung (GTEx)	EpiXcan	0.994561	lung	0.999981
3624	ENSG00000151632	AKR1C2	-0.52418	-0.206837	0.600153	0.0605708	0.142884	1.04023e-12	8.55202e-12	10	15	15	A1	Respiratory. lung (GTEx)	EpiXcan	0.994561	lung	0.999981
3625	ENSG00000104312	RIPK2	-0.5241	-0.50952	0.600209	0.0140664	0.022178	0.00738256	0.0199512	12	19	19	A1	Respiratory. lung (GTEx)	EpiXcan	0.994561	lung	0.999981
3626	ENSG00000103051	COG4	0.523889	0.343873	0.600356	0.0364029	0.0770726	4.18667e-07	1.95308e-06	12	13	13	A1	Respiratory. lung (GTEx)	EpiXcan	0.994561	lung	0.999981
3627	ENSG00000008513	ST3GAL1	0.523746	0.504736	0.600455	0.0118624	0.0413707	0.000237523	0.000780544	7	7	7	A1	Respiratory. lung (GTEx)	EpiXcan	0.994561	lung	0.999981
3628	ENSG00000140374	ETFA	0.523716	0.677496	0.600476	0.0147585	0.055902	1.88049e-05	7.12187e-05	11	14	14	A1	Respiratory. lung (GTEx)	EpiXcan	0.994561	lung	0.999981
3629	ENSG00000159082	SYNJ1	-0.523535	-0.327175	0.600602	0.016402	0.0603251	7.43243e-06	2.95966e-05	12	14	14	A1	Respiratory. lung (GTEx)	EpiXcan	0.994561	lung	0.999981
3630	ENSG00000043514	TRIT1	-0.523258	-0.197946	0.600794	0.0787188	0.192961	2.50436e-17	2.93387e-16	35	46	46	A1	Respiratory. lung (GTEx)	EpiXcan	0.994561	lung	0.999981
3631	ENSG00000069275	NUCKS1	0.523194	0.376728	0.600839	0.0203843	0.0142397	0.0330038	0.0808729	44	51	51	A1	Respiratory. lung (GTEx)	EpiXcan	0.994561	lung	0.999981
3632	ENSG00000137806	NDUFAF1	0.52302	0.11656	0.60096	0.145378	0.391915	2.14127e-39	7.97793e-38	35	41	41	A1	Respiratory. lung (GTEx)	EpiXcan	0.994561	lung	0.999981
3633	ENSG00000133243	BTBD2	0.523015	0.340827	0.600964	0.0259279	0.0732159	7.68794e-07	3.46192e-06	18	40	40	A1	Respiratory. lung (GTEx)	EpiXcan	0.994561	lung	0.999981
3634	ENSG00000035664	DAPK2	0.522864	0.888983	0.601069	0.00369625	0.0194884	0.0128484	0.0334934	7	12	12	A1	Respiratory. lung (GTEx)	EpiXcan	0.994561	lung	0.999981
3635	ENSG00000205978	NYNRIN	0.522782	0.350806	0.601126	0.0390974	0.0220926	0.00774096	0.0208545	48	61	61	A1	Respiratory. lung (GTEx)	EpiXcan	0.994561	lung	0.999981
3636	ENSG00000124249	KCNK15	0.522757	0.179524	0.601143	0.0965456	0.134315	8.58193e-12	6.53748e-11	29	35	35	A1	Respiratory. lung (GTEx)	EpiXcan	0.994561	lung	0.999981
3637	ENSG00000144134	RABL2A	0.522474	0.230165	0.601341	0.0565064	0.224172	2.02819e-20	2.9413e-19	40	51	51	A1	Respiratory. lung (GTEx)	EpiXcan	0.994561	lung	0.999981
3638	ENSG00000171444	MCC	-0.522133	-0.187781	0.601578	0.0776554	0.212189	7.99766e-20	1.1115e-18	48	65	65	A1	Respiratory. lung (GTEx)	EpiXcan	0.994561	lung	0.999981
3639	ENSG00000204580	DDR1	-0.522088	-0.195699	0.601609	0.083053	0.0959835	1.25277e-08	6.97262e-08	38	47	47	A1	Respiratory. lung (GTEx)	EpiXcan	0.994561	lung	0.999981
3640	ENSG00000152234	ATP5A1	-0.521958	-0.65621	0.6017	0.00536868	0.0297649	0.00189417	0.00555717	4	4	4	A1	Respiratory. lung (GTEx)	EpiXcan	0.994561	lung	0.999981
3641	ENSG00000076067	RBMS2	0.521839	0.312971	0.601782	0.0204307	0.0192595	0.0124975	0.0326515	26	29	29	A1	Respiratory. lung (GTEx)	EpiXcan	0.994561	lung	0.999981
3642	ENSG00000004766	VPS50	-0.521428	-0.433136	0.602069	0.0213696	0.0770854	3.71655e-07	1.74422e-06	7	12	12	A1	Respiratory. lung (GTEx)	EpiXcan	0.994561	lung	0.999981
3643	ENSG00000227354	RBM26-AS1	-0.520123	-0.0868925	0.602978	0.285259	0.368613	5.6039e-36	1.83423e-34	15	16	16	A1	Respiratory. lung (GTEx)	EpiXcan	0.994561	lung	0.999981
3644	ENSG00000185989	RASA3	-0.520087	-0.332938	0.603003	0.0364541	0.0419579	0.000228525	0.000753983	30	40	40	A1	Respiratory. lung (GTEx)	EpiXcan	0.994561	lung	0.999981
3645	ENSG00000258727	AL135999.1	0.520014	0.21991	0.603054	0.0729544	0.160594	3.43157e-14	3.15026e-13	4	4	4	A1	Respiratory. lung (GTEx)	EpiXcan	0.994561	lung	0.999981
3646	ENSG00000154511	FAM69A	0.519629	0.161368	0.603322	0.144643	0.124299	5.87919e-11	4.1284e-10	43	47	47	A1	Respiratory. lung (GTEx)	EpiXcan	0.994561	lung	0.999981
3647	ENSG00000183397	C19orf71	-0.519177	-0.339703	0.603638	0.0322409	0.0990786	6.30374e-09	3.6222e-08	12	16	16	A1	Respiratory. lung (GTEx)	EpiXcan	0.994561	lung	0.999981
3648	ENSG00000159788	RGS12	0.519068	0.356877	0.603714	0.0212184	0.0572457	1.51878e-05	5.80376e-05	6	7	7	A1	Respiratory. lung (GTEx)	EpiXcan	0.994561	lung	0.999981
3649	ENSG00000240356	RPL23AP7	0.518962	0.359385	0.603788	0.0240206	0.327746	3.31769e-32	8.98986e-31	10	17	17	A1	Respiratory. lung (GTEx)	EpiXcan	0.994561	lung	0.999981
3650	ENSG00000127666	TICAM1	-0.51887	-0.248578	0.603851	0.0351572	0.0314192	0.00146072	0.00433635	33	40	40	A1	Respiratory. lung (GTEx)	EpiXcan	0.994561	lung	0.999981
3651	ENSG00000240344	PPIL3	0.518736	0.157001	0.603945	0.121938	0.55247	6.40238e-66	8.30472e-64	29	40	40	A1	Respiratory. lung (GTEx)	EpiXcan	0.994561	lung	0.999981
3652	ENSG00000270696	AC005034.3	-0.518523	-0.223964	0.604093	0.0456221	0.24729	1.58366e-22	2.5948e-21	17	21	21	A1	Respiratory. lung (GTEx)	EpiXcan	0.994561	lung	0.999981
3653	ENSG00000119408	NEK6	0.518324	0.604687	0.604232	0.0118694	0.0197926	0.0115596	0.0303979	11	13	13	A1	Respiratory. lung (GTEx)	EpiXcan	0.994561	lung	0.999981
3654	ENSG00000240291	AL450384.2	-0.518018	-0.122012	0.604446	0.175882	0.39756	8.65501e-41	3.48414e-39	28	40	40	A1	Respiratory. lung (GTEx)	EpiXcan	0.994561	lung	0.999981
3655	ENSG00000132478	UNK	0.517797	0.524296	0.6046	0.015107	0.0215059	0.00871988	0.0233168	14	17	17	A1	Respiratory. lung (GTEx)	EpiXcan	0.994561	lung	0.999981
3656	ENSG00000123965	PMS2P5	0.517126	0.199689	0.605068	0.120618	0.24253	7.79852e-23	1.30681e-21	26	30	30	A1	Respiratory. lung (GTEx)	EpiXcan	0.994561	lung	0.999981
3657	ENSG00000148943	LIN7C	0.5169	0.907775	0.605226	0.00341702	0.0834566	1.20886e-07	5.98829e-07	4	9	9	A1	Respiratory. lung (GTEx)	EpiXcan	0.994561	lung	0.999981
3658	ENSG00000159761	C16orf86	0.516849	0.488988	0.605262	0.00947247	0.0708779	1.18204e-06	5.21676e-06	7	10	10	A1	Respiratory. lung (GTEx)	EpiXcan	0.994561	lung	0.999981
3659	ENSG00000104442	ARMC1	-0.516818	-0.264422	0.605283	0.041955	0.0861094	7.6312e-08	3.88042e-07	32	49	49	A1	Respiratory. lung (GTEx)	EpiXcan	0.994561	lung	0.999981
3660	ENSG00000172661	WASHC2C	-0.516616	-0.22611	0.605424	0.125608	0.19428	4.47669e-17	5.13208e-16	52	62	62	A1	Respiratory. lung (GTEx)	EpiXcan	0.994561	lung	0.999981
3661	ENSG00000198912	C1orf174	-0.516191	-0.11822	0.605721	0.183217	0.292535	2.33883e-27	5.15167e-26	6	6	6	A1	Respiratory. lung (GTEx)	EpiXcan	0.994561	lung	0.999981
3662	ENSG00000151849	CENPJ	0.515694	0.438356	0.606068	0.0114812	0.0292678	0.002129	0.00619292	16	20	20	A1	Respiratory. lung (GTEx)	EpiXcan	0.994561	lung	0.999981
3663	ENSG00000168772	CXXC4	0.515694	0.603121	0.606068	0.00974656	0.0219773	0.00797461	0.0214427	9	9	9	A1	Respiratory. lung (GTEx)	EpiXcan	0.994561	lung	0.999981
3664	ENSG00000266993	AL050343.1	0.515541	0.453109	0.606175	0.0307111	0.0540456	2.63246e-05	9.75612e-05	52	59	59	A1	Respiratory. lung (GTEx)	EpiXcan	0.994561	lung	0.999981
3665	ENSG00000187244	BCAM	-0.515239	-0.682982	0.606386	0.00880426	0.0875097	3.96558e-08	2.08145e-07	3	6	6	A1	Respiratory. lung (GTEx)	EpiXcan	0.994561	lung	0.999981
3666	ENSG00000264364	DYNLL2	0.515214	0.414644	0.606404	0.0167838	0.0732157	6.50061e-07	2.9548e-06	14	19	19	A1	Respiratory. lung (GTEx)	EpiXcan	0.994561	lung	0.999981
3667	ENSG00000002919	SNX11	-0.515071	-0.176518	0.606504	0.0808052	0.223574	2.0914e-20	3.01875e-19	38	45	45	A1	Respiratory. lung (GTEx)	EpiXcan	0.994561	lung	0.999981
3668	ENSG00000101577	LPIN2	-0.514822	-0.301043	0.606678	0.0536516	0.0443718	0.000137836	0.000467089	41	46	46	A1	Respiratory. lung (GTEx)	EpiXcan	0.994561	lung	0.999981
3669	ENSG00000103510	KAT8	0.514602	0.152085	0.606831	0.113287	0.248124	3.06408e-23	5.24111e-22	9	10	10	A1	Respiratory. lung (GTEx)	EpiXcan	0.994561	lung	0.999981
3670	ENSG00000267368	UPK3BL1	-0.514453	-0.17047	0.606935	0.153922	0.319156	6.33748e-31	1.63502e-29	63	82	82	A1	Respiratory. lung (GTEx)	EpiXcan	0.994561	lung	0.999981
3671	ENSG00000156587	UBE2L6	0.513837	0.418294	0.607366	0.0155121	0.0358306	0.000712608	0.00219686	15	18	18	A1	Respiratory. lung (GTEx)	EpiXcan	0.994561	lung	0.999981
3672	ENSG00000204604	ZNF468	-0.513588	-0.141967	0.60754	0.167464	0.264439	6.67773e-24	1.17671e-22	80	97	97	A1	Respiratory. lung (GTEx)	EpiXcan	0.994561	lung	0.999981
3673	ENSG00000112667	DNPH1	-0.51357	-0.19268	0.607553	0.0952527	0.131163	8.63849e-12	6.57699e-11	31	36	36	A1	Respiratory. lung (GTEx)	EpiXcan	0.994561	lung	0.999981
3674	ENSG00000173267	SNCG	0.513408	0.373676	0.607666	0.0234907	0.0207546	0.00960404	0.0255348	14	18	18	A1	Respiratory. lung (GTEx)	EpiXcan	0.994561	lung	0.999981
3675	ENSG00000109667	SLC2A9	0.513164	0.241433	0.607836	0.0210965	0.081663	1.60867e-07	7.8769e-07	29	46	46	A1	Respiratory. lung (GTEx)	EpiXcan	0.994561	lung	0.999981
3676	ENSG00000104415	WISP1	-0.512891	-0.238506	0.608028	0.0960277	0.13313	7.02001e-12	5.39163e-11	36	43	43	A1	Respiratory. lung (GTEx)	EpiXcan	0.994561	lung	0.999981
3677	ENSG00000112874	NUDT12	-0.512795	-0.262932	0.608095	0.0680071	0.206736	2.1903e-18	2.7202e-17	23	27	27	A1	Respiratory. lung (GTEx)	EpiXcan	0.994561	lung	0.999981
3678	ENSG00000123178	SPRYD7	-0.512306	-0.272729	0.608437	0.0505914	0.12779	1.96478e-11	1.44714e-10	15	19	19	A1	Respiratory. lung (GTEx)	EpiXcan	0.994561	lung	0.999981
3679	ENSG00000091732	ZC3HC1	0.51227	0.391243	0.608462	0.0196682	0.0684769	2.0967e-06	8.96327e-06	19	23	23	A1	Respiratory. lung (GTEx)	EpiXcan	0.994561	lung	0.999981
3680	ENSG00000124802	EEF1E1	-0.512024	-0.445926	0.608634	0.0296574	0.0190276	0.0136574	0.0355098	29	35	35	A1	Respiratory. lung (GTEx)	EpiXcan	0.994561	lung	0.999981
3681	ENSG00000154813	DPH3	0.512005	0.199072	0.608647	0.0765272	0.120371	9.935e-11	6.80584e-10	32	37	37	A1	Respiratory. lung (GTEx)	EpiXcan	0.994561	lung	0.999981
3682	ENSG00000146963	LUC7L2	-0.511954	-0.00853585	0.608683	0.0181323	0.0324536	0.00127927	0.00382361	38	45	45	A1	Respiratory. lung (GTEx)	EpiXcan	0.994561	lung	0.999981
3683	ENSG00000170903	MSANTD4	-0.511872	-0.21715	0.608741	0.0872687	0.135456	8.15301e-12	6.22428e-11	9	10	10	A1	Respiratory. lung (GTEx)	EpiXcan	0.994561	lung	0.999981
3684	ENSG00000158941	CCAR2	0.511599	0.193552	0.608932	0.112546	0.15796	5.14554e-14	4.66865e-13	30	38	38	A1	Respiratory. lung (GTEx)	EpiXcan	0.994561	lung	0.999981
3685	ENSG00000205221	VIT	0.510912	0.424599	0.609413	0.00573302	0.0191401	0.0128296	0.0334506	7	9	9	A1	Respiratory. lung (GTEx)	EpiXcan	0.994561	lung	0.999981
3686	ENSG00000119899	SLC17A5	-0.51091	-0.193802	0.609414	0.0795871	0.157293	8.66411e-14	7.75562e-13	124	149	149	A1	Respiratory. lung (GTEx)	EpiXcan	0.994561	lung	0.999981
3687	ENSG00000261011	AL136982.4	0.510778	0.765112	0.609507	0.00453645	0.0149663	0.0283543	0.0701174	5	7	7	A1	Respiratory. lung (GTEx)	EpiXcan	0.994561	lung	0.999981
3688	ENSG00000102531	FNDC3A	-0.510766	-0.761474	0.609515	0.00873695	0.0276964	0.00235375	0.00681132	10	13	13	A1	Respiratory. lung (GTEx)	EpiXcan	0.994561	lung	0.999981
3689	ENSG00000235609	AF127577.4	-0.510675	-0.798573	0.609579	0.0107773	0.0200779	0.0112492	0.0296388	11	15	15	A1	Respiratory. lung (GTEx)	EpiXcan	0.994561	lung	0.999981
3690	ENSG00000089220	PEBP1	0.510633	0.213136	0.609608	0.0161688	0.0180302	0.0165587	0.0425088	15	20	20	A1	Respiratory. lung (GTEx)	EpiXcan	0.994561	lung	0.999981
3691	ENSG00000117394	SLC2A1	-0.510286	-0.437616	0.609851	0.0157845	0.0594817	8.38301e-06	3.31838e-05	6	6	6	A1	Respiratory. lung (GTEx)	EpiXcan	0.994561	lung	0.999981
3692	ENSG00000130529	TRPM4	-0.510205	-0.323685	0.609908	0.0333765	0.0822872	1.43658e-07	7.06639e-07	15	23	23	A1	Respiratory. lung (GTEx)	EpiXcan	0.994561	lung	0.999981
3693	ENSG00000229043	AC091729.3	0.510176	0.103671	0.609928	0.260951	0.619639	4.79907e-80	1.29289e-77	16	25	25	A1	Respiratory. lung (GTEx)	EpiXcan	0.994561	lung	0.999981
3694	ENSG00000106804	C5	0.510149	0.249619	0.609947	0.0434398	0.114329	3.0988e-10	2.02128e-09	23	27	27	A1	Respiratory. lung (GTEx)	EpiXcan	0.994561	lung	0.999981
3695	ENSG00000135454	B4GALNT1	-0.510145	-0.402885	0.60995	0.0187179	0.100588	3.47075e-09	2.05589e-08	3	4	4	A1	Respiratory. lung (GTEx)	EpiXcan	0.994561	lung	0.999981
3696	ENSG00000212694	LINC01089	0.510042	0.153301	0.610022	0.128812	0.229098	3.31641e-21	5.04996e-20	19	22	22	A1	Respiratory. lung (GTEx)	EpiXcan	0.994561	lung	0.999981
3697	ENSG00000166997	CNPY4	-0.509954	-0.365254	0.610084	0.0231586	0.125593	3.58412e-11	2.56697e-10	12	14	14	A1	Respiratory. lung (GTEx)	EpiXcan	0.994561	lung	0.999981
3698	ENSG00000162927	PUS10	-0.509231	-0.328599	0.61059	0.0226994	0.0389419	0.000376192	0.00120266	13	13	13	A1	Respiratory. lung (GTEx)	EpiXcan	0.994561	lung	0.999981
3699	ENSG00000122545	SEPT7	-0.509183	-0.573101	0.610624	0.00752135	0.0500231	4.40703e-05	0.000158996	18	28	28	A1	Respiratory. lung (GTEx)	EpiXcan	0.994561	lung	0.999981
3700	ENSG00000157306	ZFHX2-AS1	0.508881	0.35816	0.610835	0.0251102	0.0721412	7.60111e-07	3.42723e-06	5	5	5	A1	Respiratory. lung (GTEx)	EpiXcan	0.994561	lung	0.999981
3701	ENSG00000106565	TMEM176B	-0.508426	-0.142678	0.611155	0.160477	0.300331	2.76788e-28	6.3566e-27	23	30	30	A1	Respiratory. lung (GTEx)	EpiXcan	0.994561	lung	0.999981
3702	ENSG00000144566	RAB5A	0.508329	0.733957	0.611222	0.00552773	0.0237143	0.00594628	0.0162635	17	17	17	A1	Respiratory. lung (GTEx)	EpiXcan	0.994561	lung	0.999981
3703	ENSG00000113282	CLINT1	0.508166	0.275171	0.611337	0.0194416	0.0248123	0.0048814	0.0135145	15	21	21	A1	Respiratory. lung (GTEx)	EpiXcan	0.994561	lung	0.999981
3704	ENSG00000120645	IQSEC3	-0.507906	-0.173549	0.611519	0.149648	0.229556	7.31723e-21	1.09283e-19	62	90	90	A1	Respiratory. lung (GTEx)	EpiXcan	0.994561	lung	0.999981
3705	ENSG00000232931	LINC00342	-0.507648	-7.33062	0.6117	6.35313e-05	0.0504504	4.04784e-05	0.000146717	1	3	3	A1	Respiratory. lung (GTEx)	EpiXcan	0.994561	lung	0.999981
3706	ENSG00000169442	CD52	-0.507078	-0.284661	0.6121	0.0316608	0.141046	2.42612e-12	1.94437e-11	15	23	23	A1	Respiratory. lung (GTEx)	EpiXcan	0.994561	lung	0.999981
3707	ENSG00000082641	NFE2L1	0.506971	0.24318	0.612175	0.0390085	0.0534247	3.04523e-05	0.000111794	28	34	34	A1	Respiratory. lung (GTEx)	EpiXcan	0.994561	lung	0.999981
3708	ENSG00000013306	SLC25A39	-0.506851	-0.305882	0.612259	0.0472842	0.0512034	3.79913e-05	0.000138024	36	46	46	A1	Respiratory. lung (GTEx)	EpiXcan	0.994561	lung	0.999981
3709	ENSG00000164002	EXO5	0.506646	0.22886	0.612403	0.0390501	0.116574	3.01179e-10	1.96792e-09	10	12	12	A1	Respiratory. lung (GTEx)	EpiXcan	0.994561	lung	0.999981
3710	ENSG00000272047	GTF2H5	0.505854	0.259076	0.612959	0.047512	0.142144	1.55633e-12	1.26392e-11	24	33	33	A1	Respiratory. lung (GTEx)	EpiXcan	0.994561	lung	0.999981
3711	ENSG00000122912	SLC25A16	-0.505202	-0.259181	0.613417	0.033121	0.10557	1.98743e-09	1.20528e-08	22	30	30	A1	Respiratory. lung (GTEx)	EpiXcan	0.994561	lung	0.999981
3712	ENSG00000133119	RFC3	-0.504984	-0.342648	0.61357	0.0233837	0.0381882	0.000388623	0.00123958	16	21	21	A1	Respiratory. lung (GTEx)	EpiXcan	0.994561	lung	0.999981
3713	ENSG00000127463	EMC1	-0.504974	-0.172771	0.613577	0.0793728	0.211846	7.13596e-19	9.26484e-18	17	22	22	A1	Respiratory. lung (GTEx)	EpiXcan	0.994561	lung	0.999981
3714	ENSG00000156599	ZDHHC5	0.504475	0.220395	0.613928	0.0481796	0.0869137	5.72431e-08	2.95366e-07	20	23	23	A1	Respiratory. lung (GTEx)	EpiXcan	0.994561	lung	0.999981
3715	ENSG00000115138	POMC	0.504118	0.195858	0.614179	0.0558206	0.0985721	4.72995e-09	2.7506e-08	22	25	25	A1	Respiratory. lung (GTEx)	EpiXcan	0.994561	lung	0.999981
3716	ENSG00000227671	AL390728.4	-0.504103	-0.13924	0.614189	0.135287	0.248442	1.37365e-22	2.26393e-21	19	22	22	A1	Respiratory. lung (GTEx)	EpiXcan	0.994561	lung	0.999981
3717	ENSG00000129538	RNASE1	0.504079	0.276991	0.614206	0.0404377	0.0240982	0.00534706	0.0147165	37	46	46	A1	Respiratory. lung (GTEx)	EpiXcan	0.994561	lung	0.999981
3718	ENSG00000067715	SYT1	-0.503929	-0.5263	0.614311	0.0123002	0.0583115	1.16079e-05	4.51836e-05	7	11	11	A1	Respiratory. lung (GTEx)	EpiXcan	0.994561	lung	0.999981
3719	ENSG00000133606	MKRN1	0.503929	0.433895	0.614312	0.0135882	0.0351347	0.00058234	0.00182139	7	7	7	A1	Respiratory. lung (GTEx)	EpiXcan	0.994561	lung	0.999981
3720	ENSG00000179588	ZFPM1	-0.503739	-0.334529	0.614445	0.0248282	0.0107345	0.0662542	0.152833	31	42	42	A1	Respiratory. lung (GTEx)	EpiXcan	0.994561	lung	0.999981
3721	ENSG00000100221	JOSD1	-0.503217	-0.569685	0.614812	0.00832626	0.0163652	0.0209743	0.0530951	6	6	6	A1	Respiratory. lung (GTEx)	EpiXcan	0.994561	lung	0.999981
3722	ENSG00000092020	PPP2R3C	0.502658	0.468455	0.615205	0.0117542	0.0362851	0.000602981	0.00188301	10	15	15	A1	Respiratory. lung (GTEx)	EpiXcan	0.994561	lung	0.999981
3723	ENSG00000170954	ZNF415	-0.502515	-0.115989	0.615306	0.22452	0.359009	5.57336e-35	1.74669e-33	49	61	61	A1	Respiratory. lung (GTEx)	EpiXcan	0.994561	lung	0.999981
3724	ENSG00000102710	SUPT20H	0.502121	0.180147	0.615582	0.0590456	0.122081	1.14965e-10	7.82201e-10	40	53	53	A1	Respiratory. lung (GTEx)	EpiXcan	0.994561	lung	0.999981
3725	ENSG00000188488	SERPINA5	-0.501955	-0.868451	0.615699	0.00645922	0.0110506	0.0601453	0.140406	17	23	23	A1	Respiratory. lung (GTEx)	EpiXcan	0.994561	lung	0.999981
3726	ENSG00000143970	ASXL2	-0.501954	-8.86073	0.6157	2.76173e-05	0.0214602	0.00824054	0.0220857	1	2	2	A1	Respiratory. lung (GTEx)	EpiXcan	0.994561	lung	0.999981
3727	ENSG00000146054	TRIM7	0.501626	0.307567	0.615931	0.0313413	0.0926668	2.09005e-08	1.13223e-07	3	4	4	A1	Respiratory. lung (GTEx)	EpiXcan	0.994561	lung	0.999981
3728	ENSG00000110171	TRIM3	0.501315	1.06671	0.61615	0.00362481	0.0182512	0.0151846	0.0392474	4	4	4	A1	Respiratory. lung (GTEx)	EpiXcan	0.994561	lung	0.999981
3729	ENSG00000085832	EPS15	-0.501272	-0.139274	0.61618	0.118418	0.154719	1.37929e-13	1.21755e-12	11	12	12	A1	Respiratory. lung (GTEx)	EpiXcan	0.994561	lung	0.999981
3730	ENSG00000181894	ZNF329	-0.501235	-0.197984	0.616206	0.0943142	0.0654207	3.34303e-06	1.39341e-05	57	69	69	A1	Respiratory. lung (GTEx)	EpiXcan	0.994561	lung	0.999981
3731	ENSG00000131558	EXOC4	-0.501095	-0.249216	0.616304	0.0647805	0.148808	5.04621e-13	4.27661e-12	39	49	49	A1	Respiratory. lung (GTEx)	EpiXcan	0.994561	lung	0.999981
3732	ENSG00000131943	C19orf12	-0.500772	-0.661964	0.616531	0.00893432	0.0207301	0.00820425	0.0219968	4	4	4	A1	Respiratory. lung (GTEx)	EpiXcan	0.994561	lung	0.999981
3733	ENSG00000008130	NADK	0.500183	0.365674	0.616946	0.00985898	0.02439	0.00532086	0.014653	6	12	12	A1	Respiratory. lung (GTEx)	EpiXcan	0.994561	lung	0.999981
3734	ENSG00000273179	AC092535.4	-0.49993	-0.854718	0.617124	0.00368341	0.0480408	6.00172e-05	0.000212372	5	6	6	A1	Respiratory. lung (GTEx)	EpiXcan	0.994561	lung	0.999981
3735	ENSG00000169087	HSPBAP1	0.499832	0.306417	0.617194	0.0356599	0.069051	1.70207e-06	7.36161e-06	28	34	34	A1	Respiratory. lung (GTEx)	EpiXcan	0.994561	lung	0.999981
3736	ENSG00000168005	C11orf84	-0.499279	-0.543338	0.617583	0.0260769	0.0709607	1.17635e-06	5.19857e-06	4	4	4	A1	Respiratory. lung (GTEx)	EpiXcan	0.994561	lung	0.999981
3737	ENSG00000113360	DROSHA	0.498509	0.118046	0.618125	0.204241	0.0686911	2.07154e-06	8.85844e-06	155	180	180	A1	Respiratory. lung (GTEx)	EpiXcan	0.994561	lung	0.999981
3738	ENSG00000136816	TOR1B	0.498363	0.148263	0.618228	0.0864513	0.141704	1.0318e-12	8.49766e-12	22	28	28	A1	Respiratory. lung (GTEx)	EpiXcan	0.994561	lung	0.999981
3739	ENSG00000196167	COLCA1	0.498313	0.503682	0.618263	0.0112565	0.0145096	0.0319893	0.0785106	8	11	11	A1	Respiratory. lung (GTEx)	EpiXcan	0.994561	lung	0.999981
3740	ENSG00000257093	KIAA1147	0.498281	0.107543	0.618286	0.204604	0.182029	1.45032e-16	1.59728e-15	95	120	120	A1	Respiratory. lung (GTEx)	EpiXcan	0.994561	lung	0.999981
3741	ENSG00000134758	RNF138	-0.49807	-0.489137	0.618435	0.0122104	0.012235	0.0480534	0.114525	29	44	44	A1	Respiratory. lung (GTEx)	EpiXcan	0.994561	lung	0.999981
3742	ENSG00000128298	BAIAP2L2	0.497853	0.672516	0.618587	0.00911385	0.0121342	0.0487143	0.116002	12	15	15	A1	Respiratory. lung (GTEx)	EpiXcan	0.994561	lung	0.999981
3743	ENSG00000141627	DYM	-0.496104	-0.165293	0.619821	0.0679223	0.0141999	0.0341641	0.0835699	58	65	65	A1	Respiratory. lung (GTEx)	EpiXcan	0.994561	lung	0.999981
3744	ENSG00000084093	REST	-0.496063	-0.766419	0.61985	0.00552117	0.0324795	0.0012042	0.00361908	8	8	8	A1	Respiratory. lung (GTEx)	EpiXcan	0.994561	lung	0.999981
3745	ENSG00000101191	DIDO1	-0.495922	-0.369169	0.619949	0.021028	0.025904	0.00357788	0.010083	13	13	13	A1	Respiratory. lung (GTEx)	EpiXcan	0.994561	lung	0.999981
3746	ENSG00000133116	KL	-0.495912	-0.730052	0.619956	0.00696874	0.0359735	0.000634204	0.00197216	12	15	15	A1	Respiratory. lung (GTEx)	EpiXcan	0.994561	lung	0.999981
3747	ENSG00000225791	TRAM2-AS1	-0.495808	-0.630206	0.62003	0.00637372	0.0305423	0.00150615	0.00446552	3	3	3	A1	Respiratory. lung (GTEx)	EpiXcan	0.994561	lung	0.999981
3748	ENSG00000135605	TEC	0.495418	0.406437	0.620305	0.0177967	0.0854682	9.45954e-08	4.7583e-07	3	4	4	A1	Respiratory. lung (GTEx)	EpiXcan	0.994561	lung	0.999981
3749	ENSG00000102804	TSC22D1	0.495065	5.97709	0.620554	0.000104118	0.0217549	0.00811729	0.0217858	2	4	4	A1	Respiratory. lung (GTEx)	EpiXcan	0.994561	lung	0.999981
3750	ENSG00000234456	MAGI2-AS3	0.495036	0.523472	0.620575	0.00815567	0.0180348	0.0159884	0.0411278	6	7	7	A1	Respiratory. lung (GTEx)	EpiXcan	0.994561	lung	0.999981
3751	ENSG00000236830	CBR3-AS1	-0.494496	-0.994422	0.620956	0.0226296	0.0195975	0.0118327	0.0310305	31	37	37	A1	Respiratory. lung (GTEx)	EpiXcan	0.994561	lung	0.999981
3752	ENSG00000138400	MDH1B	-0.494265	-0.255227	0.621119	0.0569445	0.0312101	0.00160803	0.00475252	49	56	56	A1	Respiratory. lung (GTEx)	EpiXcan	0.994561	lung	0.999981
3753	ENSG00000170322	NFRKB	0.493702	0.207242	0.621517	0.0919669	0.119832	1.13169e-10	7.711e-10	26	35	35	A1	Respiratory. lung (GTEx)	EpiXcan	0.994561	lung	0.999981
3754	ENSG00000105520	PLPPR2	0.492962	0.475586	0.622039	0.0125767	0.0251855	0.00444981	0.0123857	15	18	18	A1	Respiratory. lung (GTEx)	EpiXcan	0.994561	lung	0.999981
3755	ENSG00000086544	ITPKC	-0.492538	-0.285444	0.622339	0.0374527	0.077507	2.57702e-07	1.23508e-06	8	14	14	A1	Respiratory. lung (GTEx)	EpiXcan	0.994561	lung	0.999981
3756	ENSG00000089248	ERP29	0.492474	0.219959	0.622384	0.0385057	0.0214835	0.00899048	0.0239809	30	33	33	A1	Respiratory. lung (GTEx)	EpiXcan	0.994561	lung	0.999981
3757	ENSG00000111275	ALDH2	0.492346	0.231919	0.622475	0.0479862	0.116676	1.72957e-10	1.15324e-09	20	22	22	A1	Respiratory. lung (GTEx)	EpiXcan	0.994561	lung	0.999981
3758	ENSG00000083544	TDRD3	-0.492334	-0.124324	0.622483	0.175349	0.456859	3.56709e-48	1.91461e-46	25	31	31	A1	Respiratory. lung (GTEx)	EpiXcan	0.994561	lung	0.999981
3759	ENSG00000144021	CIAO1	-0.492254	-0.191179	0.62254	0.075626	0.121704	8.54655e-11	5.91442e-10	17	20	20	A1	Respiratory. lung (GTEx)	EpiXcan	0.994561	lung	0.999981
3760	ENSG00000006530	AGK	0.492247	0.172474	0.622544	0.0413576	0.0520571	3.80019e-05	0.000138027	32	39	39	A1	Respiratory. lung (GTEx)	EpiXcan	0.994561	lung	0.999981
3761	ENSG00000105393	BABAM1	0.49202	0.174742	0.622705	0.0399823	0.0711132	1.20545e-06	5.30709e-06	35	44	44	A1	Respiratory. lung (GTEx)	EpiXcan	0.994561	lung	0.999981
3762	ENSG00000256087	ZNF432	-0.491886	-1.58858	0.6228	0.00111598	0.0136072	0.0366186	0.0891536	12	17	17	A1	Respiratory. lung (GTEx)	EpiXcan	0.994561	lung	0.999981
3763	ENSG00000244482	LILRA6	0.491823	0.607195	0.622844	0.0216177	0.070026	1.43311e-06	6.25043e-06	32	47	47	A1	Respiratory. lung (GTEx)	EpiXcan	0.994561	lung	0.999981
3764	ENSG00000109265	KIAA1211	-0.491728	-0.323054	0.622911	0.0297084	0.0288685	0.00224818	0.006522	30	37	37	A1	Respiratory. lung (GTEx)	EpiXcan	0.994561	lung	0.999981
3765	ENSG00000143622	RIT1	0.491549	0.298509	0.623038	0.0334295	0.0732525	6.53675e-07	2.97027e-06	12	18	18	A1	Respiratory. lung (GTEx)	EpiXcan	0.994561	lung	0.999981
3766	ENSG00000064886	CHI3L2	0.491235	0.353445	0.62326	0.0214522	0.0856826	7.92351e-08	4.0203e-07	17	27	27	A1	Respiratory. lung (GTEx)	EpiXcan	0.994561	lung	0.999981
3767	ENSG00000158008	EXTL1	-0.491191	-0.385115	0.623291	0.018055	0.0274179	0.00307298	0.00874811	11	14	14	A1	Respiratory. lung (GTEx)	EpiXcan	0.994561	lung	0.999981
3768	ENSG00000175832	ETV4	-0.491135	-0.231598	0.623331	0.0274223	0.0184826	0.015376	0.0396763	18	26	26	A1	Respiratory. lung (GTEx)	EpiXcan	0.994561	lung	0.999981
3769	ENSG00000139410	SDSL	-0.490341	-0.443245	0.623892	0.0158713	0.0216421	0.00801715	0.0215323	19	20	20	A1	Respiratory. lung (GTEx)	EpiXcan	0.994561	lung	0.999981
3770	ENSG00000143971	ETAA1	0.490233	0.104373	0.623969	0.0961938	0.0469638	6.20282e-05	0.000219211	63	68	68	A1	Respiratory. lung (GTEx)	EpiXcan	0.994561	lung	0.999981
3771	ENSG00000111364	DDX55	0.48993	0.330361	0.624183	0.0336173	0.203246	5.18691e-18	6.30212e-17	34	47	47	A1	Respiratory. lung (GTEx)	EpiXcan	0.994561	lung	0.999981
3772	ENSG00000174989	FBXW8	-0.489297	-0.176704	0.624631	0.0849974	0.198271	2.43087e-18	3.01363e-17	21	24	24	A1	Respiratory. lung (GTEx)	EpiXcan	0.994561	lung	0.999981
3773	ENSG00000136111	TBC1D4	0.489246	0.0976783	0.624668	0.0820995	0.0770141	3.54315e-07	1.66732e-06	37	47	47	A1	Respiratory. lung (GTEx)	EpiXcan	0.994561	lung	0.999981
3774	ENSG00000134463	ECHDC3	-0.489166	-0.166298	0.624724	0.0889344	0.121712	8.95333e-11	6.17564e-10	34	39	39	A1	Respiratory. lung (GTEx)	EpiXcan	0.994561	lung	0.999981
3775	ENSG00000163872	YEATS2	0.489108	0.141406	0.624765	0.0521291	0.119875	1.32348e-10	8.94383e-10	36	44	44	A1	Respiratory. lung (GTEx)	EpiXcan	0.994561	lung	0.999981
3776	ENSG00000104231	ZFAND1	0.489106	0.206111	0.624766	0.0882725	0.103071	4.08718e-09	2.3927e-08	56	64	64	A1	Respiratory. lung (GTEx)	EpiXcan	0.994561	lung	0.999981
3777	ENSG00000164978	NUDT2	0.488822	0.103662	0.624968	0.259125	0.591096	1.42469e-76	2.97888e-74	29	38	38	A1	Respiratory. lung (GTEx)	EpiXcan	0.994561	lung	0.999981
3778	ENSG00000134287	ARF3	-0.488718	-0.392222	0.625041	0.0146703	0.0723365	6.44525e-07	2.93249e-06	9	13	13	A1	Respiratory. lung (GTEx)	EpiXcan	0.994561	lung	0.999981
3779	ENSG00000105852	PON3	0.488676	0.371874	0.625071	0.0219314	0.158021	9.16874e-14	8.18642e-13	20	25	25	A1	Respiratory. lung (GTEx)	EpiXcan	0.994561	lung	0.999981
3780	ENSG00000197070	ARRDC1	0.488154	0.164697	0.625441	0.192388	0.269931	5.38611e-25	1.0238e-23	39	59	59	A1	Respiratory. lung (GTEx)	EpiXcan	0.994561	lung	0.999981
3781	ENSG00000125445	MRPS7	-0.488058	-0.140884	0.625509	0.156636	0.205442	3.281e-18	4.04253e-17	54	69	69	A1	Respiratory. lung (GTEx)	EpiXcan	0.994561	lung	0.999981
3782	ENSG00000213995	NAXD	-0.487859	-0.18278	0.62565	0.0966434	0.0716687	1.15386e-06	5.10243e-06	51	55	55	A1	Respiratory. lung (GTEx)	EpiXcan	0.994561	lung	0.999981
3783	ENSG00000114698	PLSCR4	-0.487591	-0.354991	0.62584	0.0205653	0.173902	2.63097e-15	2.60844e-14	29	38	38	A1	Respiratory. lung (GTEx)	EpiXcan	0.994561	lung	0.999981
3784	ENSG00000182512	GLRX5	-0.48754	-0.290041	0.625876	0.0311955	0.211101	1.14516e-18	1.45841e-17	14	20	20	A1	Respiratory. lung (GTEx)	EpiXcan	0.994561	lung	0.999981
3785	ENSG00000144712	CAND2	-0.487194	-1.38475	0.626121	0.00189423	0.0999186	5.24777e-09	3.03785e-08	8	9	9	A1	Respiratory. lung (GTEx)	EpiXcan	0.994561	lung	0.999981
3786	ENSG00000128185	DGCR6L	-0.486329	-0.191147	0.626734	0.0802432	0.093896	1.37137e-08	7.59347e-08	22	26	26	A1	Respiratory. lung (GTEx)	EpiXcan	0.994561	lung	0.999981
3787	ENSG00000137672	TRPC6	0.486096	0.446257	0.626899	0.0126259	0.0321495	0.00127504	0.00381343	9	11	11	A1	Respiratory. lung (GTEx)	EpiXcan	0.994561	lung	0.999981
3788	ENSG00000158747	NBL1	-0.486051	-0.293104	0.626931	0.0323741	0.0767639	4.36184e-07	2.03006e-06	15	19	19	A1	Respiratory. lung (GTEx)	EpiXcan	0.994561	lung	0.999981
3789	ENSG00000127948	POR	-0.485727	-0.40567	0.627161	0.016536	0.0804704	2.15491e-07	1.04205e-06	20	30	30	A1	Respiratory. lung (GTEx)	EpiXcan	0.994561	lung	0.999981
3790	ENSG00000182263	FIGN	0.485585	0.145459	0.627261	0.0687211	0.0472449	9.27032e-05	0.000320266	67	80	80	A1	Respiratory. lung (GTEx)	EpiXcan	0.994561	lung	0.999981
3791	ENSG00000072736	NFATC3	-0.485047	-0.260368	0.627643	0.0310558	0.102162	2.46931e-09	1.48339e-08	13	18	18	A1	Respiratory. lung (GTEx)	EpiXcan	0.994561	lung	0.999981
3792	ENSG00000245680	ZNF585B	-0.484771	-0.382721	0.627839	0.0225953	0.0499014	5.465e-05	0.000194708	17	19	19	A1	Respiratory. lung (GTEx)	EpiXcan	0.994561	lung	0.999981
3793	ENSG00000152348	ATG10	0.484242	0.0978106	0.628214	0.202443	0.374381	1.33021e-36	4.4581e-35	17	22	22	A1	Respiratory. lung (GTEx)	EpiXcan	0.994561	lung	0.999981
3794	ENSG00000035141	FAM136A	0.483795	0.654409	0.628531	0.00482679	0.0249376	0.00469005	0.0130182	8	15	15	A1	Respiratory. lung (GTEx)	EpiXcan	0.994561	lung	0.999981
3795	ENSG00000105364	MRPL4	-0.483514	-0.383352	0.628731	0.0225059	0.084454	1.12739e-07	5.6165e-07	3	3	3	A1	Respiratory. lung (GTEx)	EpiXcan	0.994561	lung	0.999981
3796	ENSG00000122687	MRM2	-0.483215	-0.407437	0.628943	0.0165575	0.0565503	1.70535e-05	6.49544e-05	9	9	9	A1	Respiratory. lung (GTEx)	EpiXcan	0.994561	lung	0.999981
3797	ENSG00000263272	AC004148.2	-0.483126	-0.228357	0.629006	0.0265765	0.010886	0.0607862	0.14176	19	26	26	A1	Respiratory. lung (GTEx)	EpiXcan	0.994561	lung	0.999981
3798	ENSG00000133247	KMT5C	0.483104	0.22519	0.629022	0.0556464	0.11207	5.83623e-10	3.72142e-09	14	16	16	A1	Respiratory. lung (GTEx)	EpiXcan	0.994561	lung	0.999981
3799	ENSG00000136875	PRPF4	0.483037	0.0988335	0.629069	0.247763	0.366462	4.29935e-36	1.41384e-34	22	22	22	A1	Respiratory. lung (GTEx)	EpiXcan	0.994561	lung	0.999981
3800	ENSG00000175334	BANF1	-0.482757	-0.502567	0.629268	0.0106594	0.0336979	0.000961997	0.00292208	10	14	14	A1	Respiratory. lung (GTEx)	EpiXcan	0.994561	lung	0.999981
3801	ENSG00000196968	FUT11	0.482671	0.133168	0.629329	0.0791808	0.111133	7.68931e-10	4.84133e-09	16	17	17	A1	Respiratory. lung (GTEx)	EpiXcan	0.994561	lung	0.999981
3802	ENSG00000188171	ZNF626	-0.482588	-0.226551	0.629388	0.0446661	0.128612	1.31114e-11	9.81709e-11	21	27	27	A1	Respiratory. lung (GTEx)	EpiXcan	0.994561	lung	0.999981
3803	ENSG00000237036	ZEB1-AS1	-0.481871	-0.585499	0.629898	0.00562639	0.0268112	0.00326194	0.00925967	5	5	5	A1	Respiratory. lung (GTEx)	EpiXcan	0.994561	lung	0.999981
3804	ENSG00000196418	ZNF124	0.48183	0.246159	0.629927	0.0487248	0.301994	9.13513e-28	2.05087e-26	27	35	35	A1	Respiratory. lung (GTEx)	EpiXcan	0.994561	lung	0.999981
3805	ENSG00000179044	EXOC3L1	-0.481743	-0.426592	0.629988	0.0130312	0.0259561	0.003361	0.00952352	12	19	19	A1	Respiratory. lung (GTEx)	EpiXcan	0.994561	lung	0.999981
3806	ENSG00000170370	EMX2	0.481486	0.527664	0.630171	0.0116576	0.0228436	0.00709625	0.0192099	30	34	34	A1	Respiratory. lung (GTEx)	EpiXcan	0.994561	lung	0.999981
3807	ENSG00000188747	NOXA1	0.48091	0.234635	0.63058	0.107883	0.23046	9.35079e-21	1.38766e-19	29	37	37	A1	Respiratory. lung (GTEx)	EpiXcan	0.994561	lung	0.999981
3808	ENSG00000105875	WDR91	-0.480689	-0.221546	0.630738	0.0620308	0.097222	8.64155e-09	4.90119e-08	22	25	25	A1	Respiratory. lung (GTEx)	EpiXcan	0.994561	lung	0.999981
3809	ENSG00000134809	TIMM10	0.480619	0.201737	0.630787	0.0729555	0.271703	6.37589e-25	1.20215e-23	14	22	22	A1	Respiratory. lung (GTEx)	EpiXcan	0.994561	lung	0.999981
3810	ENSG00000172613	RAD9A	-0.480542	-0.126385	0.630842	0.16724	0.269655	1.43557e-24	2.63248e-23	14	15	15	A1	Respiratory. lung (GTEx)	EpiXcan	0.994561	lung	0.999981
3811	ENSG00000213722	DDAH2	-0.480391	-0.380125	0.63095	0.0199224	0.0304201	0.00166032	0.00490206	14	15	15	A1	Respiratory. lung (GTEx)	EpiXcan	0.994561	lung	0.999981
3812	ENSG00000107263	RAPGEF1	0.480144	0.200047	0.631125	0.0320949	0.0268612	0.00238062	0.00687771	24	31	31	A1	Respiratory. lung (GTEx)	EpiXcan	0.994561	lung	0.999981
3813	ENSG00000115604	IL18R1	0.480132	0.147511	0.631133	0.121082	0.164183	7.86754e-15	7.53359e-14	19	24	24	A1	Respiratory. lung (GTEx)	EpiXcan	0.994561	lung	0.999981
3814	ENSG00000231177	LINC00852	0.47943	0.289576	0.631633	0.0283967	0.141947	1.97298e-12	1.58939e-11	11	14	14	A1	Respiratory. lung (GTEx)	EpiXcan	0.994561	lung	0.999981
3815	ENSG00000198089	SFI1	-0.479395	-0.166037	0.631657	0.0920774	0.188553	1.13542e-16	1.26238e-15	21	27	27	A1	Respiratory. lung (GTEx)	EpiXcan	0.994561	lung	0.999981
3816	ENSG00000136738	STAM	-0.479155	-0.324265	0.631828	0.0247028	0.0789713	2.61645e-07	1.25269e-06	33	38	38	A1	Respiratory. lung (GTEx)	EpiXcan	0.994561	lung	0.999981
3817	ENSG00000271646	AC099343.3	0.478976	0.561308	0.631956	0.00869111	0.0228723	0.00674608	0.0183364	8	10	10	A1	Respiratory. lung (GTEx)	EpiXcan	0.994561	lung	0.999981
3818	ENSG00000075131	TIPIN	0.478935	0.157184	0.631985	0.150965	0.252073	1.25759e-22	2.08246e-21	50	57	57	A1	Respiratory. lung (GTEx)	EpiXcan	0.994561	lung	0.999981
3819	ENSG00000235513	AL035681.1	0.478933	0.299236	0.631987	0.0209791	0.10499	1.20624e-09	7.45069e-09	10	14	14	A1	Respiratory. lung (GTEx)	EpiXcan	0.994561	lung	0.999981
3820	ENSG00000165271	NOL6	-0.478451	-0.0993429	0.632329	0.139076	0.152535	2.45365e-13	2.13101e-12	31	37	37	A1	Respiratory. lung (GTEx)	EpiXcan	0.994561	lung	0.999981
3821	ENSG00000189319	FAM53B	-0.478397	-0.20031	0.632367	0.0900493	0.0316306	0.00136014	0.00405409	57	70	70	A1	Respiratory. lung (GTEx)	EpiXcan	0.994561	lung	0.999981
3822	ENSG00000164308	ERAP2	0.478069	0.0708405	0.632601	0.509422	0.757591	2.27177e-123	1.59126e-119	79	95	95	A1	Respiratory. lung (GTEx)	EpiXcan	0.994561	lung	0.999981
3823	ENSG00000064313	TAF2	0.478014	0.364203	0.63264	0.017269	0.0462052	0.000101589	0.000349155	23	28	28	A1	Respiratory. lung (GTEx)	EpiXcan	0.994561	lung	0.999981
3824	ENSG00000010030	ETV7	0.477988	0.198129	0.632658	0.0823278	0.219839	1.17641e-19	1.60784e-18	3	5	5	A1	Respiratory. lung (GTEx)	EpiXcan	0.994561	lung	0.999981
3825	ENSG00000204852	TCTN1	0.477395	1.63458	0.633081	0.00118894	0.0116157	0.0502585	0.119314	2	4	4	A1	Respiratory. lung (GTEx)	EpiXcan	0.994561	lung	0.999981
3826	ENSG00000073803	MAP3K13	0.477157	0.438141	0.63325	0.0165869	0.0243632	0.00477404	0.013233	22	25	25	A1	Respiratory. lung (GTEx)	EpiXcan	0.994561	lung	0.999981
3827	ENSG00000189223	PAX8-AS1	0.477077	0.100431	0.633308	0.261287	0.505834	9.30706e-56	7.00982e-54	25	35	35	A1	Respiratory. lung (GTEx)	EpiXcan	0.994561	lung	0.999981
3828	ENSG00000175567	UCP2	-0.476899	-0.245073	0.633434	0.0498039	0.158805	5.05582e-14	4.59021e-13	6	7	7	A1	Respiratory. lung (GTEx)	EpiXcan	0.994561	lung	0.999981
3829	ENSG00000203706	SERTAD4-AS1	-0.476244	-0.16989	0.633901	0.0885567	0.0984491	7.45e-09	4.24774e-08	13	14	14	A1	Respiratory. lung (GTEx)	EpiXcan	0.994561	lung	0.999981
3830	ENSG00000214491	SEC14L6	0.476194	0.150016	0.633936	0.123779	0.27991	7.76475e-26	1.55617e-24	50	65	65	A1	Respiratory. lung (GTEx)	EpiXcan	0.994561	lung	0.999981
3831	ENSG00000002822	MAD1L1	0.476181	0.752364	0.633946	0.0216567	0.0643757	3.5063e-06	1.45756e-05	13	14	14	A1	Respiratory. lung (GTEx)	EpiXcan	0.994561	lung	0.999981
3832	ENSG00000174996	KLC2	0.476014	0.209078	0.634064	0.0416347	0.0511952	3.79289e-05	0.000137833	26	33	33	A1	Respiratory. lung (GTEx)	EpiXcan	0.994561	lung	0.999981
3833	ENSG00000246067	RAB30-AS1	-0.475672	-0.156822	0.634308	0.116322	0.245098	7.19062e-22	1.13057e-20	23	29	29	A1	Respiratory. lung (GTEx)	EpiXcan	0.994561	lung	0.999981
3834	ENSG00000138495	COX17	0.475658	0.0783744	0.634318	0.157093	0.179682	1.04173e-15	1.06445e-14	61	75	75	A1	Respiratory. lung (GTEx)	EpiXcan	0.994561	lung	0.999981
3835	ENSG00000132275	RRP8	0.475657	0.530528	0.634318	0.0115694	0.0414342	0.000232582	0.000765564	16	18	18	A1	Respiratory. lung (GTEx)	EpiXcan	0.994561	lung	0.999981
3836	ENSG00000205517	RGL3	-0.475487	-0.0951634	0.63444	0.161214	0.164171	1.75883e-14	1.64483e-13	52	63	63	A1	Respiratory. lung (GTEx)	EpiXcan	0.994561	lung	0.999981
3837	ENSG00000152240	HAUS1	-0.475224	-0.254499	0.634627	0.0274275	0.0849715	9.04255e-08	4.55837e-07	18	19	19	A1	Respiratory. lung (GTEx)	EpiXcan	0.994561	lung	0.999981
3838	ENSG00000185532	PRKG1	-0.475172	-0.672081	0.634664	0.00579118	0.0176495	0.0168191	0.0431298	15	19	19	A1	Respiratory. lung (GTEx)	EpiXcan	0.994561	lung	0.999981
3839	ENSG00000138496	PARP9	-0.475097	-0.307701	0.634718	0.031547	0.0743714	6.67395e-07	3.02966e-06	14	15	15	A1	Respiratory. lung (GTEx)	EpiXcan	0.994561	lung	0.999981
3840	ENSG00000239672	NME1	0.474965	0.226075	0.634812	0.0544675	0.139292	2.77063e-12	2.21161e-11	5	6	6	A1	Respiratory. lung (GTEx)	EpiXcan	0.994561	lung	0.999981
3841	ENSG00000179943	FIZ1	0.474841	1.35768	0.6349	0.00176021	0.0174047	0.0183879	0.0468783	1	1	1	A1	Respiratory. lung (GTEx)	EpiXcan	0.994561	lung	0.999981
3842	ENSG00000101052	IFT52	0.474663	0.133226	0.635028	0.17165	0.203764	1.97629e-18	2.46096e-17	82	98	98	A1	Respiratory. lung (GTEx)	EpiXcan	0.994561	lung	0.999981
3843	ENSG00000234171	RNASEH1-AS1	0.474477	0.0949146	0.63516	0.268881	0.506547	3.23873e-56	2.53471e-54	8	10	10	A1	Respiratory. lung (GTEx)	EpiXcan	0.994561	lung	0.999981
3844	ENSG00000168502	MTCL1	0.474292	0.195077	0.635291	0.0789658	0.115569	3.84606e-10	2.49211e-09	74	94	94	A1	Respiratory. lung (GTEx)	EpiXcan	0.994561	lung	0.999981
3845	ENSG00000138759	FRAS1	0.474198	0.20401	0.635359	0.048672	0.0374295	0.000490362	0.00154475	36	44	44	A1	Respiratory. lung (GTEx)	EpiXcan	0.994561	lung	0.999981
3846	ENSG00000267244	AC012615.6	0.474165	0.260918	0.635382	0.0233202	0.0621321	5.41201e-06	2.19677e-05	35	47	47	A1	Respiratory. lung (GTEx)	EpiXcan	0.994561	lung	0.999981
3847	ENSG00000106868	SUSD1	-0.473764	-0.147056	0.635668	0.14583	0.270319	1.40966e-24	2.59159e-23	33	39	39	A1	Respiratory. lung (GTEx)	EpiXcan	0.994561	lung	0.999981
3848	ENSG00000197714	ZNF460	0.47353	0.434825	0.635835	0.0161619	0.0136675	0.0372163	0.0904674	18	18	18	A1	Respiratory. lung (GTEx)	EpiXcan	0.994561	lung	0.999981
3849	ENSG00000168884	TNIP2	-0.473397	-0.279175	0.63593	0.0242731	0.0451682	0.000110871	0.000379846	17	23	23	A1	Respiratory. lung (GTEx)	EpiXcan	0.994561	lung	0.999981
3850	ENSG00000115073	ACTR1B	0.473288	0.1522	0.636008	0.11491	0.275618	3.99911e-25	7.66396e-24	7	13	13	A1	Respiratory. lung (GTEx)	EpiXcan	0.994561	lung	0.999981
3851	ENSG00000138028	CGREF1	-0.473114	-0.1799	0.636132	0.0348713	0.0480286	7.95403e-05	0.000277046	36	44	44	A1	Respiratory. lung (GTEx)	EpiXcan	0.994561	lung	0.999981
3852	ENSG00000183889	AC138969.1	-0.473053	-0.336853	0.636175	0.057456	0.0691188	1.56619e-06	6.79699e-06	35	42	42	A1	Respiratory. lung (GTEx)	EpiXcan	0.994561	lung	0.999981
3853	ENSG00000155906	RMND1	-0.471953	-0.229983	0.63696	0.0533098	0.165499	1.78729e-14	1.6681e-13	10	14	14	A1	Respiratory. lung (GTEx)	EpiXcan	0.994561	lung	0.999981
3854	ENSG00000128815	WDFY4	-0.471333	-0.242757	0.637403	0.0376534	0.0907744	1.43315e-08	7.9137e-08	6	6	6	A1	Respiratory. lung (GTEx)	EpiXcan	0.994561	lung	0.999981
3855	ENSG00000095739	BAMBI	0.471191	0.498316	0.637505	0.0166582	0.0110042	0.0619295	0.144043	35	48	48	A1	Respiratory. lung (GTEx)	EpiXcan	0.994561	lung	0.999981
3856	ENSG00000049239	H6PD	0.471189	0.197595	0.637506	0.0834473	0.164789	1.94021e-14	1.80721e-13	39	49	49	A1	Respiratory. lung (GTEx)	EpiXcan	0.994561	lung	0.999981
3857	ENSG00000073584	SMARCE1	0.470934	0.349113	0.637688	0.0260815	0.17585	2.44492e-15	2.42915e-14	9	17	17	A1	Respiratory. lung (GTEx)	EpiXcan	0.994561	lung	0.999981
3858	ENSG00000267390	AC036176.1	0.470571	0.367526	0.637947	0.011389	0.0122951	0.0474364	0.11319	8	10	10	A1	Respiratory. lung (GTEx)	EpiXcan	0.994561	lung	0.999981
3859	ENSG00000075914	EXOSC7	-0.470561	-0.600043	0.637955	0.00994927	0.0203755	0.0104334	0.0276037	3	3	3	A1	Respiratory. lung (GTEx)	EpiXcan	0.994561	lung	0.999981
3860	ENSG00000175348	TMEM9B	0.470413	0.126199	0.63806	0.068177	0.0918338	1.89821e-08	1.0335e-07	35	44	44	A1	Respiratory. lung (GTEx)	EpiXcan	0.994561	lung	0.999981
3861	ENSG00000141837	CACNA1A	0.470257	0.569332	0.638172	0.00714583	0.0427475	0.000179854	0.000601617	2	3	3	A1	Respiratory. lung (GTEx)	EpiXcan	0.994561	lung	0.999981
3862	ENSG00000001617	SEMA3F	-0.470063	-0.0906753	0.63831	0.0152544	0.0391317	0.000228021	0.000752495	14	20	20	A1	Respiratory. lung (GTEx)	EpiXcan	0.994561	lung	0.999981
3863	ENSG00000166451	CENPN	-0.469599	-0.24362	0.638641	0.0390351	0.0437135	0.000147443	0.000497597	21	27	27	A1	Respiratory. lung (GTEx)	EpiXcan	0.994561	lung	0.999981
3864	ENSG00000003249	DBNDD1	-0.469387	-0.158508	0.638793	0.18669	0.194396	1.1106e-17	1.32075e-16	33	52	52	A1	Respiratory. lung (GTEx)	EpiXcan	0.994561	lung	0.999981
3865	ENSG00000196505	GDAP2	-0.469352	-0.0873494	0.638818	0.0293241	0.0146348	0.0301919	0.0743467	39	48	48	A1	Respiratory. lung (GTEx)	EpiXcan	0.994561	lung	0.999981
3866	ENSG00000162384	C1orf123	-0.468532	-0.142828	0.639404	0.104322	0.245807	4.30167e-22	6.85575e-21	18	20	20	A1	Respiratory. lung (GTEx)	EpiXcan	0.994561	lung	0.999981
3867	ENSG00000172469	MANEA	-0.468445	-0.126629	0.639467	0.141937	0.228982	4.87582e-21	7.36843e-20	74	88	88	A1	Respiratory. lung (GTEx)	EpiXcan	0.994561	lung	0.999981
3868	ENSG00000185591	SP1	0.467801	0.271449	0.639927	0.03697	0.0927271	2.68727e-08	1.43961e-07	17	22	22	A1	Respiratory. lung (GTEx)	EpiXcan	0.994561	lung	0.999981
3869	ENSG00000248098	BCKDHA	-0.467228	-0.287974	0.640337	0.0236056	0.080513	1.88546e-07	9.16496e-07	19	24	24	A1	Respiratory. lung (GTEx)	EpiXcan	0.994561	lung	0.999981
3870	ENSG00000137486	ARRB1	-0.467228	-0.389287	0.640337	0.0241742	0.054582	1.87461e-05	7.10344e-05	9	10	10	A1	Respiratory. lung (GTEx)	EpiXcan	0.994561	lung	0.999981
3871	ENSG00000161328	LRRC56	0.467152	0.161896	0.640391	0.0599248	0.125429	4.49331e-11	3.18556e-10	20	27	27	A1	Respiratory. lung (GTEx)	EpiXcan	0.994561	lung	0.999981
3872	ENSG00000162881	OXER1	0.467009	0.743636	0.640493	0.00432756	0.027959	0.00280609	0.00804061	2	4	4	A1	Respiratory. lung (GTEx)	EpiXcan	0.994561	lung	0.999981
3873	ENSG00000047579	DTNBP1	-0.466996	-0.299993	0.640503	0.0289171	0.0396554	0.000287193	0.000934777	8	8	8	A1	Respiratory. lung (GTEx)	EpiXcan	0.994561	lung	0.999981
3874	ENSG00000167077	MEI1	-0.466964	-0.255133	0.640526	0.0337432	0.297854	1.63279e-27	3.61356e-26	11	18	18	A1	Respiratory. lung (GTEx)	EpiXcan	0.994561	lung	0.999981
3875	ENSG00000132141	CCT6B	-0.466942	-0.517514	0.640541	0.0128222	0.0975025	9.85337e-09	5.557e-08	11	14	14	A1	Respiratory. lung (GTEx)	EpiXcan	0.994561	lung	0.999981
3876	ENSG00000186818	LILRB4	-0.466337	-0.178945	0.640974	0.111388	0.158255	7.0722e-14	6.36725e-13	34	43	43	A1	Respiratory. lung (GTEx)	EpiXcan	0.994561	lung	0.999981
3877	ENSG00000096654	ZNF184	-0.466176	-0.36097	0.64109	0.0152328	0.0194963	0.0127024	0.0331436	12	12	12	A1	Respiratory. lung (GTEx)	EpiXcan	0.994561	lung	0.999981
3878	ENSG00000004864	SLC25A13	0.46608	0.504564	0.641158	0.00915599	0.044491	9.9155e-05	0.000341377	15	22	22	A1	Respiratory. lung (GTEx)	EpiXcan	0.994561	lung	0.999981
3879	ENSG00000155542	SETD9	-0.465691	-0.106435	0.641437	0.207911	0.449957	3.20147e-47	1.66727e-45	15	17	17	A1	Respiratory. lung (GTEx)	EpiXcan	0.994561	lung	0.999981
3880	ENSG00000105372	RPS19	-0.465556	-0.362317	0.641533	0.0132933	0.0140821	0.0315944	0.0776639	8	11	11	A1	Respiratory. lung (GTEx)	EpiXcan	0.994561	lung	0.999981
3881	ENSG00000008128	CDK11A	0.465136	0.369846	0.641834	0.0393027	0.356807	7.31096e-36	2.36534e-34	16	35	35	A1	Respiratory. lung (GTEx)	EpiXcan	0.994561	lung	0.999981
3882	ENSG00000170089	AC106795.1	0.464872	0.148577	0.642023	0.120371	0.305595	2.52597e-28	5.82972e-27	42	51	51	A1	Respiratory. lung (GTEx)	EpiXcan	0.994561	lung	0.999981
3883	ENSG00000167447	SMG8	0.464869	0.67477	0.642025	0.00832082	0.0110838	0.059612	0.139254	8	13	13	A1	Respiratory. lung (GTEx)	EpiXcan	0.994561	lung	0.999981
3884	ENSG00000258301	VASH1-AS1	0.464822	3.49767	0.642059	0.000217156	0.0273214	0.00286604	0.00820568	5	7	7	A1	Respiratory. lung (GTEx)	EpiXcan	0.994561	lung	0.999981
3885	ENSG00000138613	APH1B	0.464659	0.276657	0.642176	0.0473714	0.131493	1.5551e-11	1.15757e-10	5	5	5	A1	Respiratory. lung (GTEx)	EpiXcan	0.994561	lung	0.999981
3886	ENSG00000188315	C3orf62	-0.464424	-0.349198	0.642344	0.0178925	0.0120173	0.050704	0.12027	11	12	12	A1	Respiratory. lung (GTEx)	EpiXcan	0.994561	lung	0.999981
3887	ENSG00000204252	HLA-DOA	-0.464266	-0.348365	0.642457	0.0230405	0.0506309	4.30934e-05	0.000155752	9	11	11	A1	Respiratory. lung (GTEx)	EpiXcan	0.994561	lung	0.999981
3888	ENSG00000180776	ZDHHC20	0.464241	0.22844	0.642475	0.0507847	0.108828	8.51615e-10	5.34271e-09	8	10	10	A1	Respiratory. lung (GTEx)	EpiXcan	0.994561	lung	0.999981
3889	ENSG00000169203	RP11-231C14.4	-0.463973	-0.167786	0.642667	0.0890658	0.154337	1.34725e-13	1.19002e-12	9	10	10	A1	Respiratory. lung (GTEx)	EpiXcan	0.994561	lung	0.999981
3890	ENSG00000206535	LNP1	0.463957	0.242827	0.642678	0.0294371	0.0806542	1.14473e-07	5.69882e-07	20	27	27	A1	Respiratory. lung (GTEx)	EpiXcan	0.994561	lung	0.999981
3891	ENSG00000150893	FREM2	0.463949	0.165956	0.642684	0.0683931	0.0628102	5.19985e-06	2.11389e-05	71	99	99	A1	Respiratory. lung (GTEx)	EpiXcan	0.994561	lung	0.999981
3892	ENSG00000112796	ENPP5	0.463482	0.289083	0.643019	0.0361706	0.120745	7.61773e-11	5.29086e-10	14	16	16	A1	Respiratory. lung (GTEx)	EpiXcan	0.994561	lung	0.999981
3893	ENSG00000129003	VPS13C	0.463308	0.339112	0.643144	0.0215396	0.0420321	0.000225357	0.00074423	9	9	9	A1	Respiratory. lung (GTEx)	EpiXcan	0.994561	lung	0.999981
3894	ENSG00000167526	RPL13	-0.463172	-0.437854	0.643241	0.0170631	0.0329338	0.000447803	0.00141769	5	7	7	A1	Respiratory. lung (GTEx)	EpiXcan	0.994561	lung	0.999981
3895	ENSG00000159496	RGL4	-0.462862	-0.529831	0.643463	0.0135517	0.0261627	0.00347751	0.00982384	26	36	36	A1	Respiratory. lung (GTEx)	EpiXcan	0.994561	lung	0.999981
3896	ENSG00000160255	ITGB2	-0.462666	-0.188362	0.643604	0.0687528	0.186394	9.93103e-17	1.10856e-15	14	21	21	A1	Respiratory. lung (GTEx)	EpiXcan	0.994561	lung	0.999981
3897	ENSG00000114745	GORASP1	0.462583	0.649002	0.643663	0.0146445	0.0496905	4.93436e-05	0.000176746	5	6	6	A1	Respiratory. lung (GTEx)	EpiXcan	0.994561	lung	0.999981
3898	ENSG00000239282	CASTOR1	-0.462442	-0.722249	0.643764	0.00517191	0.0256688	0.00423906	0.0118391	6	8	8	A1	Respiratory. lung (GTEx)	EpiXcan	0.994561	lung	0.999981
3899	ENSG00000123416	TUBA1B	-0.462297	-1.19208	0.643869	0.00169287	0.0334532	0.00103492	0.00312999	6	7	7	A1	Respiratory. lung (GTEx)	EpiXcan	0.994561	lung	0.999981
3900	ENSG00000144895	EIF2A	0.461693	0.158137	0.644301	0.0941042	0.256766	3.28096e-23	5.58481e-22	8	11	11	A1	Respiratory. lung (GTEx)	EpiXcan	0.994561	lung	0.999981
3901	ENSG00000124191	TOX2	-0.46163	-0.81464	0.644347	0.00242093	0.0819907	1.46213e-07	7.18954e-07	10	13	13	A1	Respiratory. lung (GTEx)	EpiXcan	0.994561	lung	0.999981
3902	ENSG00000152926	ZNF117	0.461197	0.179369	0.644657	0.082169	0.21998	1.14373e-19	1.56622e-18	29	42	42	A1	Respiratory. lung (GTEx)	EpiXcan	0.994561	lung	0.999981
3903	ENSG00000213658	LAT	-0.460928	-0.148581	0.64485	0.0416037	0.0299545	0.00176445	0.00519707	27	33	33	A1	Respiratory. lung (GTEx)	EpiXcan	0.994561	lung	0.999981
3904	ENSG00000196220	SRGAP3	0.460723	1.26415	0.644998	0.000692542	0.0404757	0.000303135	0.000983469	6	9	9	A1	Respiratory. lung (GTEx)	EpiXcan	0.994561	lung	0.999981
3905	ENSG00000108830	RND2	0.460453	0.281306	0.645191	0.058844	0.0688058	1.80733e-06	7.78565e-06	66	80	80	A1	Respiratory. lung (GTEx)	EpiXcan	0.994561	lung	0.999981
3906	ENSG00000075651	PLD1	0.46039	0.157513	0.645236	0.094232	0.220391	1.09226e-19	1.50015e-18	30	42	42	A1	Respiratory. lung (GTEx)	EpiXcan	0.994561	lung	0.999981
3907	ENSG00000162714	ZNF496	-0.460283	-0.140276	0.645313	0.163942	0.325855	2.95583e-31	7.69669e-30	15	18	18	A1	Respiratory. lung (GTEx)	EpiXcan	0.994561	lung	0.999981
3908	ENSG00000158869	FCER1G	-0.459935	-0.122993	0.645563	0.170716	0.146683	8.8503e-13	7.34502e-12	69	83	83	A1	Respiratory. lung (GTEx)	EpiXcan	0.994561	lung	0.999981
3909	ENSG00000091136	LAMB1	-0.459694	-0.332839	0.645736	0.0189843	0.0676465	1.87902e-06	8.07212e-06	7	9	9	A1	Respiratory. lung (GTEx)	EpiXcan	0.994561	lung	0.999981
3910	ENSG00000134107	BHLHE40	-0.459322	-0.553853	0.646003	0.0124623	0.0193955	0.0126179	0.0329477	22	33	33	A1	Respiratory. lung (GTEx)	EpiXcan	0.994561	lung	0.999981
3911	ENSG00000236753	MKLN1-AS	0.459012	0.501211	0.646226	0.0121696	0.0589019	8.33359e-06	3.29975e-05	10	12	12	A1	Respiratory. lung (GTEx)	EpiXcan	0.994561	lung	0.999981
3912	ENSG00000100211	CBY1	0.458494	0.391331	0.646597	0.0228496	0.0266441	0.0034963	0.00987494	12	14	14	A1	Respiratory. lung (GTEx)	EpiXcan	0.994561	lung	0.999981
3913	ENSG00000057252	SOAT1	-0.458234	-0.208828	0.646785	0.0456984	0.0174934	0.0174559	0.0446647	44	57	57	A1	Respiratory. lung (GTEx)	EpiXcan	0.994561	lung	0.999981
3914	ENSG00000167778	SPRYD3	-0.458118	-0.229805	0.646868	0.026945	0.0737228	6.15718e-07	2.80781e-06	20	24	24	A1	Respiratory. lung (GTEx)	EpiXcan	0.994561	lung	0.999981
3915	ENSG00000260552	AC023043.1	-0.457725	-0.298596	0.64715	0.0264763	0.064263	4.57261e-06	1.87194e-05	27	32	32	A1	Respiratory. lung (GTEx)	EpiXcan	0.994561	lung	0.999981
3916	ENSG00000136710	CCDC115	0.457287	0.363514	0.647465	0.0192301	0.0462012	6.49732e-05	0.000228984	4	4	4	A1	Respiratory. lung (GTEx)	EpiXcan	0.994561	lung	0.999981
3917	ENSG00000234353	AP000346.2	0.45718	0.149958	0.647542	0.105927	0.207106	1.68506e-18	2.11144e-17	28	36	36	A1	Respiratory. lung (GTEx)	EpiXcan	0.994561	lung	0.999981
3918	ENSG00000198838	RYR3	0.457144	0.43078	0.647567	0.0175383	0.0191093	0.0134692	0.035053	25	28	28	A1	Respiratory. lung (GTEx)	EpiXcan	0.994561	lung	0.999981
3919	ENSG00000213760	ATP6V1G2	0.456945	0.184616	0.647711	0.0561132	0.153363	1.52433e-13	1.34051e-12	11	14	14	A1	Respiratory. lung (GTEx)	EpiXcan	0.994561	lung	0.999981
3920	ENSG00000006625	GGCT	0.456818	0.336359	0.647802	0.019345	0.0436309	0.000152336	0.000513	12	15	15	A1	Respiratory. lung (GTEx)	EpiXcan	0.994561	lung	0.999981
3921	ENSG00000149179	C11orf49	-0.456517	-0.161179	0.648018	0.0528744	0.0146937	0.0274617	0.0680544	27	32	32	A1	Respiratory. lung (GTEx)	EpiXcan	0.994561	lung	0.999981
3922	ENSG00000177337	DLGAP1-AS1	-0.456422	-0.289749	0.648087	0.0312866	0.0858242	3.34398e-08	1.77581e-07	15	18	18	A1	Respiratory. lung (GTEx)	EpiXcan	0.994561	lung	0.999981
3923	ENSG00000182240	BACE2	-0.456155	-0.138928	0.648279	0.173296	0.392951	7.32243e-39	2.67135e-37	26	29	29	A1	Respiratory. lung (GTEx)	EpiXcan	0.994561	lung	0.999981
3924	ENSG00000027075	PRKCH	-0.455604	-0.391772	0.648675	0.0162526	0.0577011	1.28851e-05	4.98641e-05	5	7	7	A1	Respiratory. lung (GTEx)	EpiXcan	0.994561	lung	0.999981
3925	ENSG00000160233	LRRC3	0.455534	0.511231	0.648725	0.00785699	0.0624659	6.25985e-06	2.51489e-05	7	10	10	A1	Respiratory. lung (GTEx)	EpiXcan	0.994561	lung	0.999981
3926	ENSG00000126804	ZBTB1	-0.455267	-0.28197	0.648918	0.0466844	0.0191775	0.0138136	0.035876	31	40	40	A1	Respiratory. lung (GTEx)	EpiXcan	0.994561	lung	0.999981
3927	ENSG00000148290	SURF1	0.455014	0.188448	0.649099	0.101357	0.411123	3.18657e-41	1.32073e-39	17	26	26	A1	Respiratory. lung (GTEx)	EpiXcan	0.994561	lung	0.999981
3928	ENSG00000164331	ANKRA2	-0.454886	-0.355318	0.649191	0.0188593	0.0261724	0.00336949	0.00954563	18	20	20	A1	Respiratory. lung (GTEx)	EpiXcan	0.994561	lung	0.999981
3929	ENSG00000100804	PSMB5	-0.454566	-0.300994	0.649422	0.022281	0.0668006	2.137e-06	9.12164e-06	4	5	5	A1	Respiratory. lung (GTEx)	EpiXcan	0.994561	lung	0.999981
3930	ENSG00000271553	AC018638.7	0.454533	0.080793	0.649445	0.203496	0.43081	5.30144e-44	2.46737e-42	51	66	66	A1	Respiratory. lung (GTEx)	EpiXcan	0.994561	lung	0.999981
3931	ENSG00000168528	SERINC2	0.454314	0.251636	0.649603	0.0560804	0.0661975	2.8636e-06	1.20354e-05	47	59	59	A1	Respiratory. lung (GTEx)	EpiXcan	0.994561	lung	0.999981
3932	ENSG00000162997	PRORSD1P	-0.454192	-0.32615	0.64969	0.0287812	0.109609	2.65242e-10	1.74041e-09	20	21	21	A1	Respiratory. lung (GTEx)	EpiXcan	0.994561	lung	0.999981
3933	ENSG00000196756	SNHG17	-0.454173	-0.107582	0.649704	0.215049	0.535742	2.53677e-62	2.75485e-60	19	23	23	A1	Respiratory. lung (GTEx)	EpiXcan	0.994561	lung	0.999981
3934	ENSG00000139291	TMEM19	-0.453875	-0.602826	0.649919	0.00651512	0.0222765	0.00694451	0.0188246	3	3	3	A1	Respiratory. lung (GTEx)	EpiXcan	0.994561	lung	0.999981
3935	ENSG00000196437	ZNF569	0.453851	0.67603	0.649936	0.00645293	0.0224266	0.00723691	0.0195718	22	24	24	A1	Respiratory. lung (GTEx)	EpiXcan	0.994561	lung	0.999981
3936	ENSG00000173653	RCE1	0.453654	0.366048	0.650078	0.0448051	0.0456785	0.000115469	0.000394636	33	44	44	A1	Respiratory. lung (GTEx)	EpiXcan	0.994561	lung	0.999981
3937	ENSG00000156471	PTDSS1	0.453586	0.421899	0.650127	0.0160532	0.012394	0.045491	0.108881	26	28	28	A1	Respiratory. lung (GTEx)	EpiXcan	0.994561	lung	0.999981
3938	ENSG00000164096	C4orf3	-0.453531	-0.67438	0.650166	0.00510812	0.0118501	0.0522561	0.123575	6	7	7	A1	Respiratory. lung (GTEx)	EpiXcan	0.994561	lung	0.999981
3939	ENSG00000149474	KAT14	-0.453431	-0.298058	0.650238	0.0179355	0.0595722	8.12735e-06	3.21991e-05	11	15	15	A1	Respiratory. lung (GTEx)	EpiXcan	0.994561	lung	0.999981
3940	ENSG00000151322	NPAS3	0.453207	0.850823	0.6504	0.00298613	0.0148121	0.0298465	0.0735608	1	1	1	A1	Respiratory. lung (GTEx)	EpiXcan	0.994561	lung	0.999981
3941	ENSG00000167900	TK1	0.452978	0.385564	0.650564	0.0136752	0.0165459	0.0192313	0.0489749	19	22	22	A1	Respiratory. lung (GTEx)	EpiXcan	0.994561	lung	0.999981
3942	ENSG00000138031	ADCY3	-0.452536	-0.154297	0.650883	0.0400375	0.0508272	4.53301e-05	0.000163247	18	26	26	A1	Respiratory. lung (GTEx)	EpiXcan	0.994561	lung	0.999981
3943	ENSG00000273253	AL022328.4	0.452418	0.171664	0.650968	0.146702	0.25935	1.24628e-23	2.17423e-22	7	7	7	A1	Respiratory. lung (GTEx)	EpiXcan	0.994561	lung	0.999981
3944	ENSG00000105438	KDELR1	0.451871	0.573779	0.651362	0.0126607	0.0195234	0.0120727	0.0316127	9	12	12	A1	Respiratory. lung (GTEx)	EpiXcan	0.994561	lung	0.999981
3945	ENSG00000145949	MYLK4	0.450713	0.211346	0.652196	0.0396939	0.28891	7.52577e-27	1.61452e-25	15	25	25	A1	Respiratory. lung (GTEx)	EpiXcan	0.994561	lung	0.999981
3946	ENSG00000243678	NME2	0.450709	0.0665059	0.6522	0.351165	0.327018	8.39606e-31	2.15817e-29	73	87	87	A1	Respiratory. lung (GTEx)	EpiXcan	0.994561	lung	0.999981
3947	ENSG00000076554	TPD52	0.450432	0.216518	0.652399	0.0757883	0.128681	2.44888e-11	1.78493e-10	51	65	65	A1	Respiratory. lung (GTEx)	EpiXcan	0.994561	lung	0.999981
3948	ENSG00000167178	ISLR2	0.450004	0.221469	0.652707	0.0523635	0.144178	1.18242e-12	9.68686e-12	13	18	18	A1	Respiratory. lung (GTEx)	EpiXcan	0.994561	lung	0.999981
3949	ENSG00000147576	ADHFE1	-0.449925	-0.105221	0.652764	0.175239	0.299274	1.38646e-27	3.0879e-26	32	46	46	A1	Respiratory. lung (GTEx)	EpiXcan	0.994561	lung	0.999981
3950	ENSG00000180398	MCFD2	0.449307	0.0858247	0.65321	0.185298	0.245174	2.69011e-22	4.32672e-21	48	62	62	A1	Respiratory. lung (GTEx)	EpiXcan	0.994561	lung	0.999981
3951	ENSG00000054116	TRAPPC3	-0.448894	-0.888253	0.653508	0.00326285	0.015284	0.0274318	0.0679922	3	4	4	A1	Respiratory. lung (GTEx)	EpiXcan	0.994561	lung	0.999981
3952	ENSG00000176915	ANKLE2	-0.448517	-0.183282	0.65378	0.077565	0.320454	2.43886e-30	6.15604e-29	13	15	15	A1	Respiratory. lung (GTEx)	EpiXcan	0.994561	lung	0.999981
3953	ENSG00000110906	KCTD10	0.448214	0.202591	0.653999	0.0832336	0.098019	4.19619e-09	2.45549e-08	47	66	66	A1	Respiratory. lung (GTEx)	EpiXcan	0.994561	lung	0.999981
3954	ENSG00000089351	GRAMD1A	-0.448	-0.17013	0.654153	0.083931	0.166219	1.53965e-14	1.44661e-13	9	11	11	A1	Respiratory. lung (GTEx)	EpiXcan	0.994561	lung	0.999981
3955	ENSG00000083099	LYRM2	0.447429	0.218544	0.654565	0.0444525	0.113846	5.43044e-10	3.47058e-09	21	28	28	A1	Respiratory. lung (GTEx)	EpiXcan	0.994561	lung	0.999981
3956	ENSG00000088970	KIZ	0.447351	0.706134	0.654622	0.00416833	0.0424176	0.000213865	0.00070758	5	7	7	A1	Respiratory. lung (GTEx)	EpiXcan	0.994561	lung	0.999981
3957	ENSG00000125450	NUP85	-0.446937	-0.0896934	0.65492	0.263188	0.325275	2.81004e-31	7.3307e-30	38	48	48	A1	Respiratory. lung (GTEx)	EpiXcan	0.994561	lung	0.999981
3958	ENSG00000100031	GGT1	0.446808	0.113868	0.655014	0.116173	0.192905	2.62638e-17	3.06863e-16	22	24	24	A1	Respiratory. lung (GTEx)	EpiXcan	0.994561	lung	0.999981
3959	ENSG00000182963	GJC1	-0.446329	-0.350697	0.655359	0.0198339	0.0188331	0.0141826	0.0367728	21	29	29	A1	Respiratory. lung (GTEx)	EpiXcan	0.994561	lung	0.999981
3960	ENSG00000067057	PFKP	0.446311	0.524501	0.655373	0.0289304	0.0129693	0.0422924	0.101817	34	46	46	A1	Respiratory. lung (GTEx)	EpiXcan	0.994561	lung	0.999981
3961	ENSG00000150768	DLAT	-0.44614	-0.296254	0.655496	0.0194628	0.0541138	2.47166e-05	9.19913e-05	7	7	7	A1	Respiratory. lung (GTEx)	EpiXcan	0.994561	lung	0.999981
3962	ENSG00000139675	HNRNPA1L2	-0.445719	-0.51916	0.6558	0.00746895	0.0476031	8.72568e-05	0.00030242	1	2	2	A1	Respiratory. lung (GTEx)	EpiXcan	0.994561	lung	0.999981
3963	ENSG00000170949	ZNF160	-0.445539	-0.10254	0.65593	0.174266	0.432888	2.19458e-45	1.08253e-43	31	43	43	A1	Respiratory. lung (GTEx)	EpiXcan	0.994561	lung	0.999981
3964	ENSG00000136280	CCM2	-0.445405	-0.169803	0.656027	0.0656669	0.125107	3.6694e-11	2.62403e-10	32	40	40	A1	Respiratory. lung (GTEx)	EpiXcan	0.994561	lung	0.999981
3965	ENSG00000135953	MFSD9	0.445264	0.421223	0.656129	0.0126387	0.0521426	3.13896e-05	0.000115054	3	3	3	A1	Respiratory. lung (GTEx)	EpiXcan	0.994561	lung	0.999981
3966	ENSG00000107736	CDH23	0.445134	0.280824	0.656223	0.0508629	0.0879373	5.39846e-08	2.79273e-07	19	25	25	A1	Respiratory. lung (GTEx)	EpiXcan	0.994561	lung	0.999981
3967	ENSG00000142856	ITGB3BP	0.445081	0.0981813	0.656261	0.238144	0.656075	1.38533e-88	7.46429e-86	20	27	27	A1	Respiratory. lung (GTEx)	EpiXcan	0.994561	lung	0.999981
3968	ENSG00000139625	MAP3K12	-0.444944	-0.380889	0.65636	0.0113373	0.0164498	0.0211598	0.0535163	10	11	11	A1	Respiratory. lung (GTEx)	EpiXcan	0.994561	lung	0.999981
3969	ENSG00000145428	RNF175	0.444834	0.224901	0.656439	0.040536	0.0219265	0.00781786	0.0210414	46	54	54	A1	Respiratory. lung (GTEx)	EpiXcan	0.994561	lung	0.999981
3970	ENSG00000161381	PLXDC1	0.444696	0.586504	0.65654	0.00722913	0.0213605	0.00915881	0.024402	13	16	16	A1	Respiratory. lung (GTEx)	EpiXcan	0.994561	lung	0.999981
3971	ENSG00000198805	PNP	-0.444587	-0.139831	0.656618	0.106588	0.369752	6.5398e-37	2.21831e-35	16	22	22	A1	Respiratory. lung (GTEx)	EpiXcan	0.994561	lung	0.999981
3972	ENSG00000254838	GVINP1	-0.444386	-0.527527	0.656764	0.00893163	0.0735303	5.28692e-07	2.42755e-06	3	4	4	A1	Respiratory. lung (GTEx)	EpiXcan	0.994561	lung	0.999981
3973	ENSG00000136193	SCRN1	-0.444075	-0.255233	0.656988	0.0166103	0.0133195	0.0394925	0.0956187	26	29	29	A1	Respiratory. lung (GTEx)	EpiXcan	0.994561	lung	0.999981
3974	ENSG00000132840	BHMT2	-0.444054	-0.149368	0.657003	0.110386	0.195654	3.70738e-17	4.28875e-16	15	17	17	A1	Respiratory. lung (GTEx)	EpiXcan	0.994561	lung	0.999981
3975	ENSG00000164880	INTS1	-0.443269	-0.103015	0.657571	0.23422	0.50369	2.72326e-59	2.47728e-57	28	40	40	A1	Respiratory. lung (GTEx)	EpiXcan	0.994561	lung	0.999981
3976	ENSG00000163803	PLB1	0.442774	0.246706	0.65793	0.0321375	0.0370687	0.000556856	0.0017448	34	41	41	A1	Respiratory. lung (GTEx)	EpiXcan	0.994561	lung	0.999981
3977	ENSG00000196405	EVL	0.442654	0.160404	0.658016	0.0730089	0.077937	3.20284e-07	1.51942e-06	36	47	47	A1	Respiratory. lung (GTEx)	EpiXcan	0.994561	lung	0.999981
3978	ENSG00000167543	TP53I13	-0.442605	-0.104436	0.658051	0.202501	0.266818	4.4427e-24	7.94863e-23	19	22	22	A1	Respiratory. lung (GTEx)	EpiXcan	0.994561	lung	0.999981
3979	ENSG00000125629	INSIG2	-0.442367	-0.202948	0.658224	0.0646385	0.15476	1.28673e-13	1.13728e-12	38	45	45	A1	Respiratory. lung (GTEx)	EpiXcan	0.994561	lung	0.999981
3980	ENSG00000112234	FBXL4	-0.442265	-0.215433	0.658297	0.0733874	0.0493165	6.17018e-05	0.000218113	31	36	36	A1	Respiratory. lung (GTEx)	EpiXcan	0.994561	lung	0.999981
3981	ENSG00000071967	CYBRD1	0.442147	0.174602	0.658383	0.0702519	0.101375	2.32654e-09	1.40424e-08	29	32	32	A1	Respiratory. lung (GTEx)	EpiXcan	0.994561	lung	0.999981
3982	ENSG00000131351	HAUS8	0.442118	0.445132	0.658404	0.0109614	0.0257123	0.00394142	0.0110387	17	19	19	A1	Respiratory. lung (GTEx)	EpiXcan	0.994561	lung	0.999981
3983	ENSG00000121413	ZSCAN18	0.440616	0.447793	0.659491	0.00910713	0.0857927	9.10212e-08	4.5851e-07	10	13	13	A1	Respiratory. lung (GTEx)	EpiXcan	0.994561	lung	0.999981
3984	ENSG00000272760	AC093726.1	0.440133	0.189838	0.659841	0.0640355	0.119686	1.51185e-10	1.01434e-09	6	6	6	A1	Respiratory. lung (GTEx)	EpiXcan	0.994561	lung	0.999981
3985	ENSG00000137713	PPP2R1B	0.439544	0.31447	0.660268	0.0332716	0.0781629	3.25523e-07	1.54323e-06	11	13	13	A1	Respiratory. lung (GTEx)	EpiXcan	0.994561	lung	0.999981
3986	ENSG00000143498	TAF1A	-0.439282	-0.222001	0.660457	0.0430876	0.0735341	6.8249e-07	3.09217e-06	7	9	9	A1	Respiratory. lung (GTEx)	EpiXcan	0.994561	lung	0.999981
3987	ENSG00000240694	PNMA2	-0.439205	-0.36272	0.660513	0.0167538	0.0803234	1.10349e-07	5.50527e-07	8	10	10	A1	Respiratory. lung (GTEx)	EpiXcan	0.994561	lung	0.999981
3988	ENSG00000150990	DHX37	0.438862	0.198182	0.660762	0.0721766	0.0572615	1.19024e-05	4.62654e-05	60	73	73	A1	Respiratory. lung (GTEx)	EpiXcan	0.994561	lung	0.999981
3989	ENSG00000152465	NMT2	0.438789	0.214637	0.660814	0.0507417	0.193746	1.825e-17	2.15206e-16	12	14	14	A1	Respiratory. lung (GTEx)	EpiXcan	0.994561	lung	0.999981
3990	ENSG00000064652	SNX24	0.438783	0.271749	0.660819	0.024746	0.0691492	1.56986e-06	6.81083e-06	17	20	20	A1	Respiratory. lung (GTEx)	EpiXcan	0.994561	lung	0.999981
3991	ENSG00000113719	ERGIC1	-0.43829	-0.325281	0.661176	0.0263739	0.0645891	3.77989e-06	1.56803e-05	21	25	25	A1	Respiratory. lung (GTEx)	EpiXcan	0.994561	lung	0.999981
3992	ENSG00000109572	CLCN3	-0.437737	-0.336246	0.661577	0.0251973	0.0173539	0.0185721	0.0473393	29	33	33	A1	Respiratory. lung (GTEx)	EpiXcan	0.994561	lung	0.999981
3993	ENSG00000108950	FAM20A	-0.437575	-0.211043	0.661694	0.0495891	0.0921817	2.0123e-08	1.09222e-07	24	26	26	A1	Respiratory. lung (GTEx)	EpiXcan	0.994561	lung	0.999981
3994	ENSG00000115339	GALNT3	0.437557	0.466974	0.661707	0.0113931	0.0398269	0.000334239	0.00107789	11	16	16	A1	Respiratory. lung (GTEx)	EpiXcan	0.994561	lung	0.999981
3995	ENSG00000140995	DEF8	-0.437111	-0.345346	0.662031	0.0621914	0.0102653	0.0723899	0.165894	28	33	33	A1	Respiratory. lung (GTEx)	EpiXcan	0.994561	lung	0.999981
3996	ENSG00000104695	PPP2CB	0.436866	0.312063	0.662208	0.045639	0.0152444	0.0258687	0.0644556	47	56	56	A1	Respiratory. lung (GTEx)	EpiXcan	0.994561	lung	0.999981
3997	ENSG00000115947	ORC4	-0.436494	-0.266312	0.662479	0.0284124	0.0856435	8.52389e-08	4.30621e-07	34	41	41	A1	Respiratory. lung (GTEx)	EpiXcan	0.994561	lung	0.999981
3998	ENSG00000148832	PAOX	0.436319	0.224491	0.662605	0.0436113	0.101488	2.99207e-09	1.78187e-08	20	30	30	A1	Respiratory. lung (GTEx)	EpiXcan	0.994561	lung	0.999981
3999	ENSG00000064225	ST3GAL6	0.436235	0.185012	0.662666	0.0543175	0.0212677	0.00894951	0.0238898	43	48	48	A1	Respiratory. lung (GTEx)	EpiXcan	0.994561	lung	0.999981
4000	ENSG00000081760	AACS	-0.436154	-0.178075	0.662725	0.0246528	0.0238928	0.00548261	0.015057	23	31	31	A1	Respiratory. lung (GTEx)	EpiXcan	0.994561	lung	0.999981
4001	ENSG00000090316	MAEA	-0.436075	-0.116711	0.662782	0.198158	0.357286	2.04771e-35	6.57943e-34	22	31	31	A1	Respiratory. lung (GTEx)	EpiXcan	0.994561	lung	0.999981
4002	ENSG00000164418	GRIK2	0.435772	0.149789	0.663002	0.112916	0.15325	1.26236e-13	1.11644e-12	28	29	29	A1	Respiratory. lung (GTEx)	EpiXcan	0.994561	lung	0.999981
4003	ENSG00000167220	HDHD2	-0.435651	-0.151011	0.66309	0.0743573	0.186876	2.11758e-16	2.30678e-15	20	23	23	A1	Respiratory. lung (GTEx)	EpiXcan	0.994561	lung	0.999981
4004	ENSG00000166262	FAM227B	0.435262	0.492036	0.663372	0.011858	0.100024	5.95115e-09	3.43085e-08	27	32	32	A1	Respiratory. lung (GTEx)	EpiXcan	0.994561	lung	0.999981
4005	ENSG00000134897	BIVM	0.435171	0.287004	0.663438	0.0248633	0.0522646	2.95654e-05	0.000108737	18	21	21	A1	Respiratory. lung (GTEx)	EpiXcan	0.994561	lung	0.999981
4006	ENSG00000143653	SCCPDH	-0.435106	-0.259613	0.663486	0.0325617	0.0749384	4.31824e-07	2.01111e-06	8	9	9	A1	Respiratory. lung (GTEx)	EpiXcan	0.994561	lung	0.999981
4007	ENSG00000224189	HAGLR	-0.434836	-0.506105	0.663682	0.00704744	0.0152707	0.0257027	0.0641035	8	13	13	A1	Respiratory. lung (GTEx)	EpiXcan	0.994561	lung	0.999981
4008	ENSG00000248333	CDK11B	0.434397	0.372904	0.664	0.021789	0.10574	1.73573e-09	1.05583e-08	15	24	24	A1	Respiratory. lung (GTEx)	EpiXcan	0.994561	lung	0.999981
4009	ENSG00000136147	PHF11	-0.434359	-0.235082	0.664027	0.0412776	0.103375	2.30294e-09	1.3912e-08	16	22	22	A1	Respiratory. lung (GTEx)	EpiXcan	0.994561	lung	0.999981
4010	ENSG00000143756	FBXO28	-0.434068	-0.346056	0.664239	0.0183826	0.0779075	2.84839e-07	1.3591e-06	12	15	15	A1	Respiratory. lung (GTEx)	EpiXcan	0.994561	lung	0.999981
4011	ENSG00000163536	SERPINI1	0.434057	0.519646	0.664247	0.0115589	0.0704953	1.46386e-06	6.37664e-06	3	4	4	A1	Respiratory. lung (GTEx)	EpiXcan	0.994561	lung	0.999981
4012	ENSG00000189266	PNRC2	-0.434013	-0.0859109	0.664279	0.298975	0.503517	2.58333e-56	2.05624e-54	46	62	62	A1	Respiratory. lung (GTEx)	EpiXcan	0.994561	lung	0.999981
4013	ENSG00000069998	HDHD5	0.433925	0.379296	0.664343	0.0137879	0.0187088	0.0146493	0.0379269	8	8	8	A1	Respiratory. lung (GTEx)	EpiXcan	0.994561	lung	0.999981
4014	ENSG00000197226	TBC1D9B	-0.4336	-0.125046	0.664579	0.214789	0.341031	3.14678e-33	8.90571e-32	20	29	29	A1	Respiratory. lung (GTEx)	EpiXcan	0.994561	lung	0.999981
4015	ENSG00000125247	TMTC4	0.433252	0.0861425	0.664832	0.306428	0.445102	6.22315e-47	3.18175e-45	20	21	21	A1	Respiratory. lung (GTEx)	EpiXcan	0.994561	lung	0.999981
4016	ENSG00000111832	RWDD1	0.433165	0.364602	0.664895	0.0217278	0.0732201	6.93082e-07	3.13712e-06	18	19	19	A1	Respiratory. lung (GTEx)	EpiXcan	0.994561	lung	0.999981
4017	ENSG00000177600	RPLP2	-0.433133	-0.0899596	0.664918	0.0628225	0.104807	2.52058e-09	1.51289e-08	20	25	25	A1	Respiratory. lung (GTEx)	EpiXcan	0.994561	lung	0.999981
4018	ENSG00000196387	ZNF140	-0.43302	-0.455023	0.665	0.00880428	0.0539399	2.82465e-05	0.000104051	1	1	1	A1	Respiratory. lung (GTEx)	EpiXcan	0.994561	lung	0.999981
4019	ENSG00000111737	RAB35	0.432037	0.558985	0.665714	0.0146487	0.0752896	2.09382e-07	1.01356e-06	14	17	17	A1	Respiratory. lung (GTEx)	EpiXcan	0.994561	lung	0.999981
4020	ENSG00000185085	INTS5	-0.431749	-0.714008	0.665924	0.0044428	0.0120934	0.0499391	0.118636	5	10	10	A1	Respiratory. lung (GTEx)	EpiXcan	0.994561	lung	0.999981
4021	ENSG00000198836	OPA1	-0.431324	-0.261111	0.666233	0.0273429	0.0264184	0.00329154	0.00933991	19	21	21	A1	Respiratory. lung (GTEx)	EpiXcan	0.994561	lung	0.999981
4022	ENSG00000119943	PYROXD2	0.431185	0.102762	0.666334	0.190119	0.399374	3.79045e-41	1.56178e-39	25	33	33	A1	Respiratory. lung (GTEx)	EpiXcan	0.994561	lung	0.999981
4023	ENSG00000228638	FCF1P2	-0.431149	-0.4833	0.66636	0.0236012	0.0453743	7.66869e-05	0.000267507	29	41	41	A1	Respiratory. lung (GTEx)	EpiXcan	0.994561	lung	0.999981
4024	ENSG00000075275	CELSR1	0.430817	0.137805	0.666601	0.079416	0.120326	1.27109e-10	8.60226e-10	26	32	32	A1	Respiratory. lung (GTEx)	EpiXcan	0.994561	lung	0.999981
4025	ENSG00000127955	GNAI1	-0.430792	-0.179767	0.66662	0.0566809	0.124804	4.968e-11	3.51463e-10	16	17	17	A1	Respiratory. lung (GTEx)	EpiXcan	0.994561	lung	0.999981
4026	ENSG00000170876	TMEM43	-0.430699	-0.184084	0.666687	0.0555239	0.047339	8.78311e-05	0.000304335	31	38	38	A1	Respiratory. lung (GTEx)	EpiXcan	0.994561	lung	0.999981
4027	ENSG00000120071	KANSL1	0.430645	0.316398	0.666727	0.0268863	0.411536	7.35741e-44	3.41291e-42	25	38	38	A1	Respiratory. lung (GTEx)	EpiXcan	0.994561	lung	0.999981
4028	ENSG00000196653	ZNF502	0.42995	0.0916959	0.667232	0.180251	0.279224	1.14407e-25	2.26374e-24	16	18	18	A1	Respiratory. lung (GTEx)	EpiXcan	0.994561	lung	0.999981
4029	ENSG00000269554	AL590822.2	-0.429153	-0.400712	0.667812	0.0147714	0.0485498	6.55941e-05	0.000230823	3	3	3	A1	Respiratory. lung (GTEx)	EpiXcan	0.994561	lung	0.999981
4030	ENSG00000119778	ATAD2B	0.429147	0.231651	0.667816	0.0428629	0.129508	1.63711e-11	1.21345e-10	28	31	31	A1	Respiratory. lung (GTEx)	EpiXcan	0.994561	lung	0.999981
4031	ENSG00000241058	NSUN6	-0.428936	-0.151087	0.66797	0.0835792	0.348733	3.37009e-34	1.01312e-32	25	36	36	A1	Respiratory. lung (GTEx)	EpiXcan	0.994561	lung	0.999981
4032	ENSG00000129219	PLD2	0.428781	0.199632	0.668082	0.0468165	0.131246	1.57676e-11	1.17244e-10	15	27	27	A1	Respiratory. lung (GTEx)	EpiXcan	0.994561	lung	0.999981
4033	ENSG00000272841	AL139393.2	-0.428749	-0.180898	0.668106	0.0476355	0.0440337	0.000144442	0.000488412	41	51	51	A1	Respiratory. lung (GTEx)	EpiXcan	0.994561	lung	0.999981
4034	ENSG00000010704	HFE	0.428289	0.200019	0.668441	0.0134355	0.0394557	0.000366203	0.00117341	13	16	16	A1	Respiratory. lung (GTEx)	EpiXcan	0.994561	lung	0.999981
4035	ENSG00000140368	PSTPIP1	-0.427933	-0.246892	0.6687	0.0517083	0.0282485	0.00252681	0.00727906	34	36	36	A1	Respiratory. lung (GTEx)	EpiXcan	0.994561	lung	0.999981
4036	ENSG00000078674	PCM1	-0.427752	-0.248031	0.668832	0.0252973	0.165034	1.99029e-14	1.85016e-13	10	15	15	A1	Respiratory. lung (GTEx)	EpiXcan	0.994561	lung	0.999981
4037	ENSG00000110237	ARHGEF17	-0.427661	-0.138689	0.668898	0.00598328	0.027003	0.00290269	0.00829872	7	12	12	A1	Respiratory. lung (GTEx)	EpiXcan	0.994561	lung	0.999981
4038	ENSG00000198218	QRICH1	0.427457	0.155269	0.669047	0.0630324	0.158253	6.5444e-14	5.91488e-13	23	35	35	A1	Respiratory. lung (GTEx)	EpiXcan	0.994561	lung	0.999981
4039	ENSG00000107099	DOCK8	0.427289	0.392257	0.669169	0.0155945	0.252659	1.37404e-23	2.39116e-22	24	27	27	A1	Respiratory. lung (GTEx)	EpiXcan	0.994561	lung	0.999981
4040	ENSG00000185437	SH3BGR	-0.427274	-0.539078	0.66918	0.0177124	0.16186	4.06105e-14	3.71353e-13	9	13	13	A1	Respiratory. lung (GTEx)	EpiXcan	0.994561	lung	0.999981
4041	ENSG00000166263	STXBP4	0.427165	0.102358	0.669259	0.269849	0.352162	5.35505e-34	1.56943e-32	53	62	62	A1	Respiratory. lung (GTEx)	EpiXcan	0.994561	lung	0.999981
4042	ENSG00000133983	COX16	-0.426327	-0.163809	0.669869	0.115189	0.182731	4.70574e-16	4.98282e-15	59	63	63	A1	Respiratory. lung (GTEx)	EpiXcan	0.994561	lung	0.999981
4043	ENSG00000107614	TRDMT1	-0.4263	-0.178267	0.66989	0.0689839	0.144887	1.20504e-12	9.86064e-12	10	11	11	A1	Respiratory. lung (GTEx)	EpiXcan	0.994561	lung	0.999981
4044	ENSG00000106638	TBL2	0.425983	0.173645	0.67012	0.0961786	0.126008	1.22647e-11	9.21763e-11	17	18	18	A1	Respiratory. lung (GTEx)	EpiXcan	0.994561	lung	0.999981
4045	ENSG00000117143	UAP1	-0.425639	-0.995655	0.670371	0.00333383	0.0225322	0.00693833	0.0188152	7	10	10	A1	Respiratory. lung (GTEx)	EpiXcan	0.994561	lung	0.999981
4046	ENSG00000039650	PNKP	0.425561	0.15501	0.670428	0.0742992	0.116662	2.69366e-10	1.76582e-09	34	41	41	A1	Respiratory. lung (GTEx)	EpiXcan	0.994561	lung	0.999981
4047	ENSG00000110169	HPX	0.425403	0.305839	0.670543	0.0197098	0.0396313	0.000362172	0.00116102	14	15	15	A1	Respiratory. lung (GTEx)	EpiXcan	0.994561	lung	0.999981
4048	ENSG00000095787	WAC	-0.424836	-0.189172	0.670957	0.0574283	0.085537	5.23417e-08	2.71074e-07	33	43	43	A1	Respiratory. lung (GTEx)	EpiXcan	0.994561	lung	0.999981
4049	ENSG00000196139	AKR1C3	0.424592	0.215603	0.671134	0.0709182	0.119945	6.93017e-11	4.8349e-10	34	42	42	A1	Respiratory. lung (GTEx)	EpiXcan	0.994561	lung	0.999981
4050	ENSG00000152749	GPR180	0.424453	0.0926227	0.671235	0.170427	0.388904	1.59902e-39	5.98947e-38	33	38	38	A1	Respiratory. lung (GTEx)	EpiXcan	0.994561	lung	0.999981
4051	ENSG00000115840	SLC25A12	0.423517	0.461429	0.671918	0.0133833	0.0113123	0.0552631	0.130158	29	43	43	A1	Respiratory. lung (GTEx)	EpiXcan	0.994561	lung	0.999981
4052	ENSG00000180787	ZFP3	-0.423497	-0.326514	0.671933	0.0348597	0.0373737	0.000539889	0.00169429	40	48	48	A1	Respiratory. lung (GTEx)	EpiXcan	0.994561	lung	0.999981
4053	ENSG00000205085	FAM71F2	-0.423356	-0.258064	0.672036	0.0246356	0.0643155	3.99561e-06	1.65117e-05	12	20	20	A1	Respiratory. lung (GTEx)	EpiXcan	0.994561	lung	0.999981
4054	ENSG00000187595	ZNF385C	0.423118	0.411689	0.672209	0.013829	0.0681965	1.82815e-06	7.86566e-06	4	6	6	A1	Respiratory. lung (GTEx)	EpiXcan	0.994561	lung	0.999981
4055	ENSG00000243725	TTC4	0.422838	0.146695	0.672414	0.0934394	0.166497	4.51136e-15	4.40722e-14	27	29	29	A1	Respiratory. lung (GTEx)	EpiXcan	0.994561	lung	0.999981
4056	ENSG00000101605	MYOM1	0.422702	0.160761	0.672513	0.0626256	0.117992	1.39429e-10	9.39518e-10	44	54	54	A1	Respiratory. lung (GTEx)	EpiXcan	0.994561	lung	0.999981
4057	ENSG00000071575	TRIB2	0.422521	0.574293	0.672645	0.0069339	0.0514789	3.49624e-05	0.000127516	3	4	4	A1	Respiratory. lung (GTEx)	EpiXcan	0.994561	lung	0.999981
4058	ENSG00000076864	RAP1GAP	-0.422043	-0.416071	0.672994	0.0198353	0.0208102	0.00971735	0.0258116	17	20	20	A1	Respiratory. lung (GTEx)	EpiXcan	0.994561	lung	0.999981
4059	ENSG00000272645	GTF2IP20	0.421632	0.203003	0.673294	0.069753	0.371528	2.88789e-36	9.54163e-35	4	6	6	A1	Respiratory. lung (GTEx)	EpiXcan	0.994561	lung	0.999981
4060	ENSG00000138030	KHK	-0.421528	-0.157889	0.673369	0.0737108	0.1845	2.04657e-16	2.23116e-15	7	9	9	A1	Respiratory. lung (GTEx)	EpiXcan	0.994561	lung	0.999981
4061	ENSG00000162458	FBLIM1	0.421476	0.356665	0.673408	0.0161389	0.0676966	1.71358e-06	7.4063e-06	4	4	4	A1	Respiratory. lung (GTEx)	EpiXcan	0.994561	lung	0.999981
4062	ENSG00000157103	SLC6A1	-0.420727	-0.111363	0.673954	0.0914825	0.205476	1.04621e-18	1.33361e-17	29	35	35	A1	Respiratory. lung (GTEx)	EpiXcan	0.994561	lung	0.999981
4063	ENSG00000105443	CYTH2	0.420712	0.554693	0.673965	0.00797189	0.0147537	0.0306137	0.075359	13	18	18	A1	Respiratory. lung (GTEx)	EpiXcan	0.994561	lung	0.999981
4064	ENSG00000185963	BICD2	0.420658	0.354315	0.674005	0.0104653	0.0285791	0.00222189	0.00645243	7	7	7	A1	Respiratory. lung (GTEx)	EpiXcan	0.994561	lung	0.999981
4065	ENSG00000162994	CLHC1	-0.420623	-0.229306	0.67403	0.0369596	0.5038	1.09116e-57	9.09889e-56	9	15	15	A1	Respiratory. lung (GTEx)	EpiXcan	0.994561	lung	0.999981
4066	ENSG00000103888	CEMIP	-0.420487	-0.186218	0.67413	0.0216369	0.0414641	0.000236168	0.000776611	35	43	43	A1	Respiratory. lung (GTEx)	EpiXcan	0.994561	lung	0.999981
4067	ENSG00000253320	AZIN1-AS1	-0.420276	-0.169543	0.674284	0.0411319	0.0595124	6.28775e-06	2.52465e-05	15	18	18	A1	Respiratory. lung (GTEx)	EpiXcan	0.994561	lung	0.999981
4068	ENSG00000170469	SPATA24	0.419853	0.364168	0.674593	0.0105248	0.0210017	0.0087484	0.0233886	16	19	19	A1	Respiratory. lung (GTEx)	EpiXcan	0.994561	lung	0.999981
4069	ENSG00000162636	FAM102B	-0.419361	-0.200675	0.674952	0.0578572	0.0588895	9.3869e-06	3.6866e-05	57	77	77	A1	Respiratory. lung (GTEx)	EpiXcan	0.994561	lung	0.999981
4070	ENSG00000214135	AC132008.2	-0.419153	-0.124931	0.675104	0.137392	0.404716	3.0647e-41	1.27625e-39	53	67	67	A1	Respiratory. lung (GTEx)	EpiXcan	0.994561	lung	0.999981
4071	ENSG00000157734	SNX22	0.418473	0.194468	0.675601	0.0362804	0.103015	2.94117e-09	1.75257e-08	21	33	33	A1	Respiratory. lung (GTEx)	EpiXcan	0.994561	lung	0.999981
4072	ENSG00000116741	RGS2	-0.418447	-0.501977	0.675621	0.00995523	0.0540855	2.55929e-05	9.50254e-05	14	29	29	A1	Respiratory. lung (GTEx)	EpiXcan	0.994561	lung	0.999981
4073	ENSG00000001460	STPG1	0.417998	0.232559	0.675948	0.0332433	0.0929284	1.663e-08	9.11821e-08	8	10	10	A1	Respiratory. lung (GTEx)	EpiXcan	0.994561	lung	0.999981
4074	ENSG00000198039	ZNF273	0.417998	0.133896	0.675949	0.11111	0.177016	1.09519e-15	1.1142e-14	29	38	38	A1	Respiratory. lung (GTEx)	EpiXcan	0.994561	lung	0.999981
4075	ENSG00000105618	PRPF31	0.417186	0.535413	0.676543	0.0203544	0.0591368	9.24054e-06	3.63217e-05	20	26	26	A1	Respiratory. lung (GTEx)	EpiXcan	0.994561	lung	0.999981
4076	ENSG00000173480	ZNF417	0.417026	0.204992	0.676659	0.0422629	0.152244	2.97089e-13	2.56276e-12	16	22	22	A1	Respiratory. lung (GTEx)	EpiXcan	0.994561	lung	0.999981
4077	ENSG00000165637	VDAC2	0.416795	0.542992	0.676829	0.00660996	0.0931605	1.52011e-08	8.38066e-08	8	11	11	A1	Respiratory. lung (GTEx)	EpiXcan	0.994561	lung	0.999981
4078	ENSG00000254680	AC079329.1	-0.416465	-0.549393	0.67707	0.00950251	0.012071	0.0506924	0.120262	10	12	12	A1	Respiratory. lung (GTEx)	EpiXcan	0.994561	lung	0.999981
4079	ENSG00000158270	COLEC12	-0.416431	-0.348693	0.677094	0.0147708	0.0312964	0.00143281	0.00425799	9	11	11	A1	Respiratory. lung (GTEx)	EpiXcan	0.994561	lung	0.999981
4080	ENSG00000129480	DTD2	-0.416196	-0.177099	0.677267	0.0670655	0.14703	6.86085e-13	5.7553e-12	13	14	14	A1	Respiratory. lung (GTEx)	EpiXcan	0.994561	lung	0.999981
4081	ENSG00000164877	MICALL2	-0.415761	-0.331163	0.677585	0.0205647	0.010373	0.0672693	0.155047	16	26	26	A1	Respiratory. lung (GTEx)	EpiXcan	0.994561	lung	0.999981
4082	ENSG00000104763	ASAH1	-0.415319	-0.366008	0.677908	0.00733139	0.0174079	0.0179696	0.0458871	2	3	3	A1	Respiratory. lung (GTEx)	EpiXcan	0.994561	lung	0.999981
4083	ENSG00000126246	IGFLR1	-0.415277	-0.145333	0.677939	0.0800341	0.183733	3.30999e-16	3.56142e-15	6	7	7	A1	Respiratory. lung (GTEx)	EpiXcan	0.994561	lung	0.999981
4084	ENSG00000067836	ROGDI	0.415083	0.145873	0.678081	0.0980263	0.180907	7.18887e-16	7.45439e-15	24	36	36	A1	Respiratory. lung (GTEx)	EpiXcan	0.994561	lung	0.999981
4085	ENSG00000197410	DCHS2	-0.415057	-0.302776	0.6781	0.0211734	0.0795515	1.83044e-07	8.90679e-07	23	26	26	A1	Respiratory. lung (GTEx)	EpiXcan	0.994561	lung	0.999981
4086	ENSG00000138074	SLC5A6	-0.414946	-0.172034	0.678181	0.0626779	0.116475	2.38972e-10	1.57319e-09	23	32	32	A1	Respiratory. lung (GTEx)	EpiXcan	0.994561	lung	0.999981
4087	ENSG00000174775	HRAS	-0.414685	-0.130414	0.678373	0.099206	0.191885	6.40424e-17	7.28814e-16	50	72	72	A1	Respiratory. lung (GTEx)	EpiXcan	0.994561	lung	0.999981
4088	ENSG00000168280	KIF5C	0.413685	0.331333	0.679105	0.0136406	0.0478713	8.32939e-05	0.000289329	21	31	31	A1	Respiratory. lung (GTEx)	EpiXcan	0.994561	lung	0.999981
4089	ENSG00000177432	NAP1L5	-0.413563	-0.23982	0.679194	0.0274219	0.0690124	1.11658e-06	4.94067e-06	20	23	23	A1	Respiratory. lung (GTEx)	EpiXcan	0.994561	lung	0.999981
4090	ENSG00000135549	PKIB	0.413388	0.22858	0.679322	0.0121429	0.0178148	0.0159262	0.0409826	16	19	19	A1	Respiratory. lung (GTEx)	EpiXcan	0.994561	lung	0.999981
4091	ENSG00000140319	SRP14	0.413199	0.206335	0.679461	0.0399826	0.211819	8.25574e-19	1.06203e-17	8	11	11	A1	Respiratory. lung (GTEx)	EpiXcan	0.994561	lung	0.999981
4092	ENSG00000172935	MRGPRF	0.413043	0.107338	0.679575	0.0198183	0.0166354	0.0209119	0.0529467	19	23	23	A1	Respiratory. lung (GTEx)	EpiXcan	0.994561	lung	0.999981
4093	ENSG00000091039	OSBPL8	-0.413028	-0.872858	0.679586	0.00592949	0.0189463	0.0137819	0.0358136	5	6	6	A1	Respiratory. lung (GTEx)	EpiXcan	0.994561	lung	0.999981
4094	ENSG00000104936	DMPK	0.412989	0.147112	0.679615	0.126969	0.135928	7.10832e-12	5.45647e-11	62	75	75	A1	Respiratory. lung (GTEx)	EpiXcan	0.994561	lung	0.999981
4095	ENSG00000110651	CD81	0.412894	0.228062	0.679685	0.017363	0.0138882	0.0360883	0.0879542	18	22	22	A1	Respiratory. lung (GTEx)	EpiXcan	0.994561	lung	0.999981
4096	ENSG00000126822	PLEKHG3	-0.412892	-0.12612	0.679686	0.0630897	0.183278	4.23949e-16	4.49932e-15	19	24	24	A1	Respiratory. lung (GTEx)	EpiXcan	0.994561	lung	0.999981
4097	ENSG00000132600	PRMT7	-0.412751	-0.113212	0.679789	0.145245	0.255187	4.87188e-23	8.28279e-22	41	46	46	A1	Respiratory. lung (GTEx)	EpiXcan	0.994561	lung	0.999981
4098	ENSG00000197535	MYO5A	0.41259	0.126507	0.679907	0.138564	0.0795829	1.82083e-07	8.86308e-07	71	85	85	A1	Respiratory. lung (GTEx)	EpiXcan	0.994561	lung	0.999981
4099	ENSG00000125124	BBS2	-0.412437	-0.0678491	0.680019	0.359571	0.535309	2.93177e-62	3.15932e-60	61	82	82	A1	Respiratory. lung (GTEx)	EpiXcan	0.994561	lung	0.999981
4100	ENSG00000152404	CWF19L2	-0.412375	-0.107789	0.680065	0.0765195	0.105356	1.61627e-09	9.86591e-09	30	39	39	A1	Respiratory. lung (GTEx)	EpiXcan	0.994561	lung	0.999981
4101	ENSG00000177236	AP006621.1	-0.411976	-0.0728402	0.680357	0.468842	0.599601	1.47095e-75	2.98646e-73	35	46	46	A1	Respiratory. lung (GTEx)	EpiXcan	0.994561	lung	0.999981
4102	ENSG00000215039	CD27-AS1	0.411605	0.135018	0.680629	0.124589	0.276459	2.03629e-25	3.98414e-24	13	17	17	A1	Respiratory. lung (GTEx)	EpiXcan	0.994561	lung	0.999981
4103	ENSG00000198874	TYW1	-0.411557	-0.101859	0.680664	0.178342	0.265554	1.16609e-24	2.16081e-23	43	55	55	A1	Respiratory. lung (GTEx)	EpiXcan	0.994561	lung	0.999981
4104	ENSG00000139323	POC1B	0.411481	0.435992	0.68072	0.0255233	0.0180958	0.01467	0.0379733	22	29	29	A1	Respiratory. lung (GTEx)	EpiXcan	0.994561	lung	0.999981
4105	ENSG00000134987	WDR36	-0.411192	-0.731692	0.680931	0.00516182	0.0440173	0.000111919	0.000382968	6	9	9	A1	Respiratory. lung (GTEx)	EpiXcan	0.994561	lung	0.999981
4106	ENSG00000234465	PINLYP	-0.411103	-0.183572	0.680997	0.0649017	0.180156	1.05935e-15	1.08009e-14	21	29	29	A1	Respiratory. lung (GTEx)	EpiXcan	0.994561	lung	0.999981
4107	ENSG00000168411	RFWD3	0.411026	0.321256	0.681054	0.0202384	0.0644748	3.87338e-06	1.60397e-05	4	4	4	A1	Respiratory. lung (GTEx)	EpiXcan	0.994561	lung	0.999981
4108	ENSG00000177082	WDR73	0.410411	0.223477	0.681504	0.0360679	0.0915714	2.74612e-08	1.46946e-07	9	12	12	A1	Respiratory. lung (GTEx)	EpiXcan	0.994561	lung	0.999981
4109	ENSG00000166747	AP1G1	-0.409795	-0.462071	0.681956	0.00820682	0.0487443	5.26683e-05	0.000188078	10	12	12	A1	Respiratory. lung (GTEx)	EpiXcan	0.994561	lung	0.999981
4110	ENSG00000182165	TP53TG1	-0.409111	-0.233635	0.682458	0.0397479	0.0894222	3.91467e-08	2.05627e-07	17	18	18	A1	Respiratory. lung (GTEx)	EpiXcan	0.994561	lung	0.999981
4111	ENSG00000156103	MMP16	-0.408834	-0.173789	0.682661	0.0748866	0.184089	3.62984e-16	3.88765e-15	22	28	28	A1	Respiratory. lung (GTEx)	EpiXcan	0.994561	lung	0.999981
4112	ENSG00000136250	AOAH	0.408491	0.336832	0.682913	0.020308	0.184589	2.4667e-16	2.67876e-15	21	30	30	A1	Respiratory. lung (GTEx)	EpiXcan	0.994561	lung	0.999981
4113	ENSG00000173175	ADCY5	0.408484	0.198005	0.682918	0.0472371	0.129796	1.2126e-11	9.12312e-11	31	37	37	A1	Respiratory. lung (GTEx)	EpiXcan	0.994561	lung	0.999981
4114	ENSG00000241973	PI4KA	-0.408392	-0.271351	0.682986	0.0269531	0.0675631	2.2611e-06	9.62788e-06	12	15	15	A1	Respiratory. lung (GTEx)	EpiXcan	0.994561	lung	0.999981
4115	ENSG00000091428	RAPGEF4	-0.408296	-0.269241	0.683056	0.0302061	0.0665007	2.75197e-06	1.15776e-05	15	17	17	A1	Respiratory. lung (GTEx)	EpiXcan	0.994561	lung	0.999981
4116	ENSG00000138738	PRDM5	-0.408176	-0.184804	0.683145	0.0467609	0.0730755	5.36919e-07	2.46129e-06	17	18	18	A1	Respiratory. lung (GTEx)	EpiXcan	0.994561	lung	0.999981
4117	ENSG00000228409	CCT6P1	0.408175	0.216493	0.683145	0.0606681	0.196751	2.03969e-17	2.39916e-16	27	39	39	A1	Respiratory. lung (GTEx)	EpiXcan	0.994561	lung	0.999981
4118	ENSG00000132305	IMMT	0.40802	0.143081	0.683259	0.0939799	0.216989	3.23797e-19	4.31596e-18	15	19	19	A1	Respiratory. lung (GTEx)	EpiXcan	0.994561	lung	0.999981
4119	ENSG00000136758	YME1L1	-0.407611	-0.430604	0.683559	0.00915907	0.0255898	0.00400597	0.011215	15	20	20	A1	Respiratory. lung (GTEx)	EpiXcan	0.994561	lung	0.999981
4120	ENSG00000049449	RCN1	0.406452	0.134461	0.684411	0.0744979	0.131836	7.67178e-12	5.87932e-11	46	63	63	A1	Respiratory. lung (GTEx)	EpiXcan	0.994561	lung	0.999981
4121	ENSG00000138829	FBN2	0.40627	0.187728	0.684544	0.0589907	0.344717	4.31457e-35	1.36132e-33	14	18	18	A1	Respiratory. lung (GTEx)	EpiXcan	0.994561	lung	0.999981
4122	ENSG00000139508	SLC46A3	0.40601	0.224911	0.684735	0.108073	0.080961	1.67229e-07	8.1656e-07	70	86	86	A1	Respiratory. lung (GTEx)	EpiXcan	0.994561	lung	0.999981
4123	ENSG00000102466	FGF14	0.405761	0.457033	0.684918	0.00852577	0.0185096	0.0145144	0.0375915	22	29	29	A1	Respiratory. lung (GTEx)	EpiXcan	0.994561	lung	0.999981
4124	ENSG00000168824	HGNC:18790	-0.405739	-0.34811	0.684934	0.010144	0.108247	1.34534e-09	8.26981e-09	23	31	31	A1	Respiratory. lung (GTEx)	EpiXcan	0.994561	lung	0.999981
4125	ENSG00000132313	MRPL35	0.405733	0.498515	0.684939	0.00629864	0.0359027	0.000651297	0.00202082	7	11	11	A1	Respiratory. lung (GTEx)	EpiXcan	0.994561	lung	0.999981
4126	ENSG00000117395	EBNA1BP2	-0.405697	-0.582403	0.684966	0.00478253	0.0133112	0.037772	0.0917385	4	4	4	A1	Respiratory. lung (GTEx)	EpiXcan	0.994561	lung	0.999981
4127	ENSG00000071794	HLTF	-0.405475	-0.319981	0.685128	0.0159976	0.0408832	0.000230946	0.000761072	11	13	13	A1	Respiratory. lung (GTEx)	EpiXcan	0.994561	lung	0.999981
4128	ENSG00000141458	NPC1	-0.405422	-0.151561	0.685167	0.0774985	0.144964	1.01398e-12	8.36073e-12	13	14	14	A1	Respiratory. lung (GTEx)	EpiXcan	0.994561	lung	0.999981
4129	ENSG00000137285	TUBB2B	0.40512	1.43428	0.685389	0.000906174	0.0984797	9.05051e-09	5.12484e-08	2	4	4	A1	Respiratory. lung (GTEx)	EpiXcan	0.994561	lung	0.999981
4130	ENSG00000185669	SNAI3	-0.404695	-0.147696	0.685702	0.0724533	0.128197	1.71592e-11	1.26851e-10	28	39	39	A1	Respiratory. lung (GTEx)	EpiXcan	0.994561	lung	0.999981
4131	ENSG00000125618	PAX8	0.403829	0.102994	0.686339	0.196356	0.411951	2.51871e-42	1.0924e-40	40	48	48	A1	Respiratory. lung (GTEx)	EpiXcan	0.994561	lung	0.999981
4132	ENSG00000182253	SYNM	-0.403782	-0.150182	0.686373	0.112313	0.125427	5.24826e-11	3.70766e-10	62	69	69	A1	Respiratory. lung (GTEx)	EpiXcan	0.994561	lung	0.999981
4133	ENSG00000041802	LSG1	0.403692	0.108201	0.686439	0.123107	0.479959	6.81019e-52	4.33654e-50	5	9	9	A1	Respiratory. lung (GTEx)	EpiXcan	0.994561	lung	0.999981
4134	ENSG00000184110	EIF3C	0.403542	0.537862	0.686549	0.00812529	0.0388487	0.000397821	0.00126632	5	7	7	A1	Respiratory. lung (GTEx)	EpiXcan	0.994561	lung	0.999981
4135	ENSG00000164587	RPS14	0.403462	0.252826	0.686608	0.0339469	0.0697091	1.65757e-06	7.17803e-06	16	18	18	A1	Respiratory. lung (GTEx)	EpiXcan	0.994561	lung	0.999981
4136	ENSG00000164338	UTP15	-0.403308	-0.206373	0.686722	0.0541856	0.0932731	1.71842e-08	9.40733e-08	33	38	38	A1	Respiratory. lung (GTEx)	EpiXcan	0.994561	lung	0.999981
4137	ENSG00000183098	GPC6	-0.403204	-0.169476	0.686798	0.0668122	0.1317	1.59916e-11	1.18783e-10	71	77	77	A1	Respiratory. lung (GTEx)	EpiXcan	0.994561	lung	0.999981
4138	ENSG00000145041	DCAF1	-0.403035	-0.530408	0.686922	0.0059585	0.0135104	0.038807	0.0940567	7	8	8	A1	Respiratory. lung (GTEx)	EpiXcan	0.994561	lung	0.999981
4139	ENSG00000135913	USP37	0.402862	0.238872	0.68705	0.061861	0.0782555	2.43547e-07	1.17045e-06	50	57	57	A1	Respiratory. lung (GTEx)	EpiXcan	0.994561	lung	0.999981
4140	ENSG00000155100	OTUD6B	0.402803	0.00120897	0.687093	0.00946919	0.0203091	0.0104294	0.0275984	15	18	18	A1	Respiratory. lung (GTEx)	EpiXcan	0.994561	lung	0.999981
4141	ENSG00000267272	LINC01140	-0.402511	-0.804933	0.687308	0.00278227	0.0103142	0.0699795	0.160817	3	3	3	A1	Respiratory. lung (GTEx)	EpiXcan	0.994561	lung	0.999981
4142	ENSG00000148357	HMCN2	-0.402396	-0.136978	0.687392	0.0575641	0.0339131	0.000956725	0.00290732	43	53	53	A1	Respiratory. lung (GTEx)	EpiXcan	0.994561	lung	0.999981
4143	ENSG00000197013	ZNF429	-0.402174	-0.0760412	0.687556	0.285338	0.408853	6.7288e-42	2.89153e-40	50	62	62	A1	Respiratory. lung (GTEx)	EpiXcan	0.994561	lung	0.999981
4144	ENSG00000250091	DNAH10OS	-0.40211	-0.320734	0.687603	0.0202987	0.128973	2.30687e-11	1.68845e-10	5	8	8	A1	Respiratory. lung (GTEx)	EpiXcan	0.994561	lung	0.999981
4145	ENSG00000156171	DRAM2	0.402106	0.0797865	0.687606	0.289443	0.492765	1.77416e-54	1.26163e-52	8	11	11	A1	Respiratory. lung (GTEx)	EpiXcan	0.994561	lung	0.999981
4146	ENSG00000231889	TRAF3IP2-AS1	-0.401392	-0.622079	0.688131	0.0078898	0.0120843	0.05055	0.119945	12	16	16	A1	Respiratory. lung (GTEx)	EpiXcan	0.994561	lung	0.999981
4147	ENSG00000183722	LHFPL6	-0.400783	-0.131238	0.68858	0.0129501	0.111771	5.88773e-10	3.75256e-09	19	21	21	A1	Respiratory. lung (GTEx)	EpiXcan	0.994561	lung	0.999981
4148	ENSG00000175470	PPP2R2D	-0.400151	-0.178529	0.689046	0.0654062	0.149156	3.42444e-13	2.93952e-12	17	24	24	A1	Respiratory. lung (GTEx)	EpiXcan	0.994561	lung	0.999981
4149	ENSG00000134255	CEPT1	0.40012	0.234101	0.689068	0.0400432	0.0743562	6.45447e-07	2.93478e-06	45	58	58	A1	Respiratory. lung (GTEx)	EpiXcan	0.994561	lung	0.999981
4150	ENSG00000172456	FGGY	-0.399638	-0.146139	0.689423	0.0700527	0.0958493	6.2812e-09	3.61072e-08	15	18	18	A1	Respiratory. lung (GTEx)	EpiXcan	0.994561	lung	0.999981
4151	ENSG00000228274	AL021707.2	0.39962	0.133194	0.689437	0.0899337	0.180353	5.63708e-16	5.91535e-15	15	20	20	A1	Respiratory. lung (GTEx)	EpiXcan	0.994561	lung	0.999981
4152	ENSG00000148655	LRMDA	0.399601	0.182238	0.68945	0.0525566	0.279695	4.51725e-26	9.21137e-25	8	13	13	A1	Respiratory. lung (GTEx)	EpiXcan	0.994561	lung	0.999981
4153	ENSG00000127720	METTL25	0.399127	0.247538	0.689799	0.0365835	0.0724265	1.00938e-06	4.49473e-06	57	76	76	A1	Respiratory. lung (GTEx)	EpiXcan	0.994561	lung	0.999981
4154	ENSG00000110723	EXPH5	0.399053	0.469346	0.689854	0.0060743	0.0148916	0.027523	0.068182	6	6	6	A1	Respiratory. lung (GTEx)	EpiXcan	0.994561	lung	0.999981
4155	ENSG00000103064	SLC7A6	-0.398582	-0.230731	0.690201	0.0323409	0.120452	1.42533e-10	9.58128e-10	10	15	15	A1	Respiratory. lung (GTEx)	EpiXcan	0.994561	lung	0.999981
4156	ENSG00000254901	BORCS8	0.398182	0.191846	0.690496	0.0701647	0.0736545	6.55435e-07	2.97633e-06	40	51	51	A1	Respiratory. lung (GTEx)	EpiXcan	0.994561	lung	0.999981
4157	ENSG00000269386	RAB11B-AS1	0.397999	0.764898	0.690631	0.0109182	0.081616	1.85173e-07	9.00412e-07	6	8	8	A1	Respiratory. lung (GTEx)	EpiXcan	0.994561	lung	0.999981
4158	ENSG00000196821	C6orf106	-0.397918	-0.186142	0.69069	0.0556377	0.130555	1.71782e-11	1.26925e-10	18	20	20	A1	Respiratory. lung (GTEx)	EpiXcan	0.994561	lung	0.999981
4159	ENSG00000153207	AHCTF1	0.397764	0.238355	0.690804	0.0296095	0.0478204	7.35597e-05	0.00025756	5	6	6	A1	Respiratory. lung (GTEx)	EpiXcan	0.994561	lung	0.999981
4160	ENSG00000135298	ADGRB3	-0.397681	-0.224946	0.690865	0.0200172	0.0238446	0.00535552	0.014734	35	43	43	A1	Respiratory. lung (GTEx)	EpiXcan	0.994561	lung	0.999981
4161	ENSG00000196263	ZNF471	-0.397595	-0.291819	0.690929	0.0269298	0.0297404	0.00198371	0.00579437	60	74	74	A1	Respiratory. lung (GTEx)	EpiXcan	0.994561	lung	0.999981
4162	ENSG00000174953	DHX36	-0.397411	-1.77215	0.691064	0.000632493	0.0337473	0.000801547	0.00245708	4	15	15	A1	Respiratory. lung (GTEx)	EpiXcan	0.994561	lung	0.999981
4163	ENSG00000171045	TSNARE1	-0.396768	-0.128167	0.691538	0.180731	0.276934	1.87752e-25	3.68378e-24	25	26	26	A1	Respiratory. lung (GTEx)	EpiXcan	0.994561	lung	0.999981
4164	ENSG00000267470	ZNF571-AS1	0.396735	0.200221	0.691563	0.0484311	0.086311	5.74092e-08	2.96114e-07	18	20	20	A1	Respiratory. lung (GTEx)	EpiXcan	0.994561	lung	0.999981
4165	ENSG00000142347	MYO1F	-0.396701	-0.142716	0.691588	0.12077	0.134895	2.86111e-12	2.27994e-11	67	88	88	A1	Respiratory. lung (GTEx)	EpiXcan	0.994561	lung	0.999981
4166	ENSG00000204291	COL15A1	-0.396617	-0.221649	0.69165	0.046404	0.0823481	9.33626e-08	4.69798e-07	29	34	34	A1	Respiratory. lung (GTEx)	EpiXcan	0.994561	lung	0.999981
4167	ENSG00000124614	RPS10	-0.396262	0.0962987	0.691912	0.0105756	0.0621166	5.94963e-06	2.39782e-05	24	30	30	A1	Respiratory. lung (GTEx)	EpiXcan	0.994561	lung	0.999981
4168	ENSG00000261490	AC005674.2	0.395284	0.524401	0.692633	0.00797159	0.0595319	8.473e-06	3.35022e-05	6	10	10	A1	Respiratory. lung (GTEx)	EpiXcan	0.994561	lung	0.999981
4169	ENSG00000247400	DNAJC3-AS1	-0.394812	-0.246467	0.692982	0.0329993	0.0819147	9.91497e-08	4.97667e-07	15	20	20	A1	Respiratory. lung (GTEx)	EpiXcan	0.994561	lung	0.999981
4170	ENSG00000165806	CASP7	0.394754	0.102918	0.693024	0.197956	0.374425	1.16824e-36	3.92467e-35	21	23	23	A1	Respiratory. lung (GTEx)	EpiXcan	0.994561	lung	0.999981
4171	ENSG00000125166	GOT2	0.394625	0.132391	0.69312	0.070864	0.122247	4.76072e-11	3.37173e-10	19	20	20	A1	Respiratory. lung (GTEx)	EpiXcan	0.994561	lung	0.999981
4172	ENSG00000185924	RTN4RL1	-0.394562	-0.0990289	0.693166	0.0829132	0.188944	7.82691e-17	8.83539e-16	41	57	57	A1	Respiratory. lung (GTEx)	EpiXcan	0.994561	lung	0.999981
4173	ENSG00000146476	ARMT1	0.394282	0.273817	0.693373	0.0157627	0.0198963	0.0115178	0.0302954	12	20	20	A1	Respiratory. lung (GTEx)	EpiXcan	0.994561	lung	0.999981
4174	ENSG00000175445	LPL	-0.394189	-0.490566	0.693441	0.0132073	0.05582	1.92074e-05	7.26841e-05	23	29	29	A1	Respiratory. lung (GTEx)	EpiXcan	0.994561	lung	0.999981
4175	ENSG00000196284	SUPT3H	0.394157	0.234275	0.693465	0.0450085	0.140852	2.67013e-12	2.13626e-11	31	37	37	A1	Respiratory. lung (GTEx)	EpiXcan	0.994561	lung	0.999981
4176	ENSG00000196646	ZNF136	0.394147	0.201818	0.693472	0.029456	0.0555725	1.74139e-05	6.62729e-05	15	16	16	A1	Respiratory. lung (GTEx)	EpiXcan	0.994561	lung	0.999981
4177	ENSG00000150995	ITPR1	0.393874	0.184614	0.693674	0.0547131	0.105931	1.33156e-09	8.18867e-09	4	5	5	A1	Respiratory. lung (GTEx)	EpiXcan	0.994561	lung	0.999981
4178	ENSG00000079785	DDX1	-0.393706	-0.339657	0.693798	0.016039	0.105521	8.50084e-10	5.33549e-09	17	21	21	A1	Respiratory. lung (GTEx)	EpiXcan	0.994561	lung	0.999981
4179	ENSG00000124171	PARD6B	-0.393654	-0.30893	0.693837	0.0182505	0.0592435	4.85417e-06	1.98084e-05	2	3	3	A1	Respiratory. lung (GTEx)	EpiXcan	0.994561	lung	0.999981
4180	ENSG00000154978	VOPP1	0.393254	0.148708	0.694132	0.0272154	0.0144627	0.0320428	0.0786282	27	30	30	A1	Respiratory. lung (GTEx)	EpiXcan	0.994561	lung	0.999981
4181	ENSG00000185201	IFITM2	-0.393105	-0.195375	0.694242	0.119683	0.199537	7.75781e-18	9.30472e-17	31	47	47	A1	Respiratory. lung (GTEx)	EpiXcan	0.994561	lung	0.999981
4182	ENSG00000228672	PROB1	0.39297	0.13672	0.694342	0.104782	0.203286	7.68063e-18	9.22005e-17	16	25	25	A1	Respiratory. lung (GTEx)	EpiXcan	0.994561	lung	0.999981
4183	ENSG00000137338	PGBD1	0.39289	0.0607062	0.6944	0.0149457	0.0150147	0.0268293	0.0666404	24	25	25	A1	Respiratory. lung (GTEx)	EpiXcan	0.994561	lung	0.999981
4184	ENSG00000224383	PRR29	-0.392617	-0.174262	0.694602	0.0564252	0.125333	3.28543e-11	2.36142e-10	6	7	7	A1	Respiratory. lung (GTEx)	EpiXcan	0.994561	lung	0.999981
4185	ENSG00000079246	XRCC5	0.392559	0.580194	0.694645	0.00576794	0.0102116	0.071615	0.164226	15	19	19	A1	Respiratory. lung (GTEx)	EpiXcan	0.994561	lung	0.999981
4186	ENSG00000165115	KIF27	0.392335	0.29024	0.694811	0.0544108	0.0142071	0.0260246	0.0647908	5	5	5	A1	Respiratory. lung (GTEx)	EpiXcan	0.994561	lung	0.999981
4187	ENSG00000168291	PDHB	0.392101	0.17958	0.694984	0.0441023	0.109754	3.98906e-10	2.57881e-09	11	14	14	A1	Respiratory. lung (GTEx)	EpiXcan	0.994561	lung	0.999981
4188	ENSG00000163913	IFT122	0.392019	0.319883	0.695044	0.0194622	0.0796096	2.72054e-07	1.30075e-06	7	10	10	A1	Respiratory. lung (GTEx)	EpiXcan	0.994561	lung	0.999981
4189	ENSG00000115084	SLC35F5	0.391542	0.108577	0.695396	0.0354376	0.0583155	1.11022e-05	4.32632e-05	40	48	48	A1	Respiratory. lung (GTEx)	EpiXcan	0.994561	lung	0.999981
4190	ENSG00000185896	LAMP1	0.391132	0.280092	0.6957	0.0309243	0.089962	2.88335e-08	1.54053e-07	1	1	1	A1	Respiratory. lung (GTEx)	EpiXcan	0.994561	lung	0.999981
4191	ENSG00000231770	TMEM44-AS1	0.391064	0.324488	0.69575	0.0766262	0.1358	3.93772e-12	3.08176e-11	25	30	30	A1	Respiratory. lung (GTEx)	EpiXcan	0.994561	lung	0.999981
4192	ENSG00000211897	IGHG3	-0.390828	-3.5186	0.695925	0.000225056	0.0478965	8.13653e-05	0.000283051	6	22	22	A1	Respiratory. lung (GTEx)	EpiXcan	0.994561	lung	0.999981
4193	ENSG00000116489	CAPZA1	0.390498	0.321047	0.696168	0.0164558	0.0123695	0.046058	0.110088	18	23	23	A1	Respiratory. lung (GTEx)	EpiXcan	0.994561	lung	0.999981
4194	ENSG00000153551	CMTM7	-0.389922	-0.238322	0.696594	0.0301949	0.0800597	1.63646e-07	7.99902e-07	31	35	35	A1	Respiratory. lung (GTEx)	EpiXcan	0.994561	lung	0.999981
4195	ENSG00000177868	SVBP	-0.389855	-0.132508	0.696644	0.0960426	0.237334	2.25748e-21	3.46008e-20	9	11	11	A1	Respiratory. lung (GTEx)	EpiXcan	0.994561	lung	0.999981
4196	ENSG00000099984	GSTT2	-0.388889	-0.118164	0.697358	0.14108	0.63925	6.43435e-85	2.73148e-82	31	43	43	A1	Respiratory. lung (GTEx)	EpiXcan	0.994561	lung	0.999981
4197	ENSG00000185885	IFITM1	0.388621	0.26098	0.697557	0.0242833	0.0543168	2.3182e-05	8.6735e-05	11	12	12	A1	Respiratory. lung (GTEx)	EpiXcan	0.994561	lung	0.999981
4198	ENSG00000196743	GM2A	0.388256	0.154642	0.697826	0.0546762	0.0844258	8.1604e-08	4.1345e-07	13	13	13	A1	Respiratory. lung (GTEx)	EpiXcan	0.994561	lung	0.999981
4199	ENSG00000128607	KLHDC10	0.388216	0.155431	0.697856	0.0577245	0.0745294	5.29054e-07	2.42762e-06	32	37	37	A1	Respiratory. lung (GTEx)	EpiXcan	0.994561	lung	0.999981
4200	ENSG00000132561	MATN2	-0.388069	-0.0747896	0.697965	0.0501409	0.0293952	0.00176476	0.00519707	35	50	50	A1	Respiratory. lung (GTEx)	EpiXcan	0.994561	lung	0.999981
4201	ENSG00000130202	NECTIN2	0.387841	0.265847	0.698133	0.0465756	0.0992254	4.29234e-09	2.50443e-08	10	14	14	A1	Respiratory. lung (GTEx)	EpiXcan	0.994561	lung	0.999981
4202	ENSG00000183833	MAATS1	0.387282	0.148218	0.698548	0.0656558	0.227974	2.20719e-20	3.17459e-19	10	13	13	A1	Respiratory. lung (GTEx)	EpiXcan	0.994561	lung	0.999981
4203	ENSG00000167107	ACSF2	-0.38705	-0.594708	0.698719	0.00572015	0.055193	1.88439e-05	7.1347e-05	8	12	12	A1	Respiratory. lung (GTEx)	EpiXcan	0.994561	lung	0.999981
4204	ENSG00000142102	PGGHG	-0.387001	-0.095855	0.698755	0.177263	0.351806	2.13491e-34	6.44568e-33	19	22	22	A1	Respiratory. lung (GTEx)	EpiXcan	0.994561	lung	0.999981
4205	ENSG00000198093	ZNF649	-0.386685	-0.154329	0.698989	0.0624322	0.0739566	5.90185e-07	2.69581e-06	30	38	38	A1	Respiratory. lung (GTEx)	EpiXcan	0.994561	lung	0.999981
4206	ENSG00000188931	CFAP126	0.386124	0.557742	0.699405	0.00505762	0.0128038	0.0425508	0.102387	4	4	4	A1	Respiratory. lung (GTEx)	EpiXcan	0.994561	lung	0.999981
4207	ENSG00000148296	SURF6	0.385608	0.337458	0.699787	0.014175	0.219347	1.41477e-19	1.92422e-18	21	32	32	A1	Respiratory. lung (GTEx)	EpiXcan	0.994561	lung	0.999981
4208	ENSG00000173421	CCDC36	0.385286	0.331497	0.700026	0.0420761	0.118501	1.89831e-10	1.26095e-09	19	25	25	A1	Respiratory. lung (GTEx)	EpiXcan	0.994561	lung	0.999981
4209	ENSG00000165912	PACSIN3	0.384552	0.336672	0.70057	0.0105051	0.0280928	0.00275103	0.00789252	5	6	6	A1	Respiratory. lung (GTEx)	EpiXcan	0.994561	lung	0.999981
4210	ENSG00000065665	SEC61A2	0.384344	0.328368	0.700724	0.0198267	0.0841684	7.66776e-08	3.89759e-07	8	10	10	A1	Respiratory. lung (GTEx)	EpiXcan	0.994561	lung	0.999981
4211	ENSG00000152904	GGPS1	-0.38378	-0.161785	0.701141	0.0625557	0.149372	2.87157e-13	2.48167e-12	21	25	25	A1	Respiratory. lung (GTEx)	EpiXcan	0.994561	lung	0.999981
4212	ENSG00000085415	SEH1L	-0.383679	-0.207254	0.701217	0.0458429	0.122038	1.05458e-10	7.20312e-10	19	27	27	A1	Respiratory. lung (GTEx)	EpiXcan	0.994561	lung	0.999981
4213	ENSG00000183773	AIFM3	-0.383525	-0.220615	0.70133	0.0422991	0.107578	1.22337e-09	7.54652e-09	17	22	22	A1	Respiratory. lung (GTEx)	EpiXcan	0.994561	lung	0.999981
4214	ENSG00000167377	ZNF23	-0.383459	-0.100434	0.70138	0.195347	0.290554	5.44662e-27	1.17387e-25	35	42	42	A1	Respiratory. lung (GTEx)	EpiXcan	0.994561	lung	0.999981
4215	ENSG00000161980	POLR3K	0.383378	0.271227	0.70144	0.0264637	0.137601	2.71315e-12	2.16869e-11	13	17	17	A1	Respiratory. lung (GTEx)	EpiXcan	0.994561	lung	0.999981
4216	ENSG00000173156	RHOD	0.383216	0.0840165	0.701559	0.130641	0.164366	7.54472e-15	7.23932e-14	43	54	54	A1	Respiratory. lung (GTEx)	EpiXcan	0.994561	lung	0.999981
4217	ENSG00000145476	CYP4V2	-0.383171	-0.149686	0.701593	0.0992258	0.401206	2.04903e-40	8.1548e-39	17	24	24	A1	Respiratory. lung (GTEx)	EpiXcan	0.994561	lung	0.999981
4218	ENSG00000241258	CRCP	-0.383145	-0.156974	0.701612	0.0346077	0.0604743	6.16705e-06	2.48055e-05	26	36	36	A1	Respiratory. lung (GTEx)	EpiXcan	0.994561	lung	0.999981
4219	ENSG00000196391	ZNF774	-0.383083	-0.253068	0.701658	0.0351761	0.0753419	4.01119e-07	1.87559e-06	17	18	18	A1	Respiratory. lung (GTEx)	EpiXcan	0.994561	lung	0.999981
4220	ENSG00000107798	LIPA	-0.381548	-0.143995	0.702797	0.0852838	0.129898	1.54717e-11	1.15228e-10	16	18	18	A1	Respiratory. lung (GTEx)	EpiXcan	0.994561	lung	0.999981
4221	ENSG00000123243	ITIH5	0.381474	0.316275	0.702852	0.0187456	0.0460304	9.04301e-05	0.000312799	9	10	10	A1	Respiratory. lung (GTEx)	EpiXcan	0.994561	lung	0.999981
4222	ENSG00000226328	NUP50-AS1	0.381409	4.47372	0.7029	7.42577e-05	0.0432756	0.000171562	0.00057553	1	3	3	A1	Respiratory. lung (GTEx)	EpiXcan	0.994561	lung	0.999981
4223	ENSG00000100601	ALKBH1	-0.38111	-0.176073	0.703122	0.0539695	0.0157088	0.0253208	0.0632411	54	62	62	A1	Respiratory. lung (GTEx)	EpiXcan	0.994561	lung	0.999981
4224	ENSG00000196455	PIK3R4	0.381097	0.104889	0.703131	0.108436	0.0968303	1.0767e-08	6.04549e-08	73	82	82	A1	Respiratory. lung (GTEx)	EpiXcan	0.994561	lung	0.999981
4225	ENSG00000009790	TRAF3IP3	-0.381016	-0.145329	0.703191	0.0688579	0.079849	2.34172e-07	1.12709e-06	38	41	41	A1	Respiratory. lung (GTEx)	EpiXcan	0.994561	lung	0.999981
4226	ENSG00000152952	PLOD2	0.380858	0.170425	0.703309	0.0437123	0.0625331	4.27457e-06	1.75814e-05	52	63	63	A1	Respiratory. lung (GTEx)	EpiXcan	0.994561	lung	0.999981
4227	ENSG00000126860	EVI2A	-0.380595	-0.227431	0.703504	0.0319784	0.0548348	1.77423e-05	6.74498e-05	14	18	18	A1	Respiratory. lung (GTEx)	EpiXcan	0.994561	lung	0.999981
4228	ENSG00000140471	LINS1	-0.379878	-0.21246	0.704036	0.0366584	0.128161	2.56004e-11	1.86208e-10	31	38	38	A1	Respiratory. lung (GTEx)	EpiXcan	0.994561	lung	0.999981
4229	ENSG00000140545	MFGE8	0.379767	0.0818021	0.704118	0.189922	0.165096	1.76705e-14	1.65031e-13	63	79	79	A1	Respiratory. lung (GTEx)	EpiXcan	0.994561	lung	0.999981
4230	ENSG00000177076	ACER2	0.379637	0.225449	0.704215	0.0359251	0.0290734	0.00226569	0.00656736	35	44	44	A1	Respiratory. lung (GTEx)	EpiXcan	0.994561	lung	0.999981
4231	ENSG00000185128	TBC1D3F	0.379573	0.594899	0.704263	0.0282111	0.104787	2.88521e-09	1.72142e-08	31	42	42	A1	Respiratory. lung (GTEx)	EpiXcan	0.994561	lung	0.999981
4232	ENSG00000151348	EXT2	-0.379436	-0.205405	0.704364	0.0353917	0.155245	6.40172e-14	5.79339e-13	10	17	17	A1	Respiratory. lung (GTEx)	EpiXcan	0.994561	lung	0.999981
4233	ENSG00000260404	AC110079.1	-0.379362	-0.0773023	0.704419	0.179237	0.229675	3.19057e-21	4.86893e-20	20	21	21	A1	Respiratory. lung (GTEx)	EpiXcan	0.994561	lung	0.999981
4234	ENSG00000100416	TRMU	-0.379217	-0.445233	0.704527	0.00872744	0.0241646	0.00541501	0.014883	11	16	16	A1	Respiratory. lung (GTEx)	EpiXcan	0.994561	lung	0.999981
4235	ENSG00000103381	CPPED1	-0.379149	-0.123365	0.704577	0.0650363	0.0864434	5.22699e-08	2.70902e-07	50	59	59	A1	Respiratory. lung (GTEx)	EpiXcan	0.994561	lung	0.999981
4236	ENSG00000010322	NISCH	0.378918	0.402252	0.704749	0.0273069	0.0452291	0.000117392	0.00040101	14	15	15	A1	Respiratory. lung (GTEx)	EpiXcan	0.994561	lung	0.999981
4237	ENSG00000124098	FAM210B	0.378823	0.867142	0.704819	0.00762453	0.0199083	0.010699	0.0282689	2	2	2	A1	Respiratory. lung (GTEx)	EpiXcan	0.994561	lung	0.999981
4238	ENSG00000204959	ARHGEF34P	-0.378531	-0.122352	0.705036	0.118974	0.250166	1.55116e-22	2.54452e-21	87	106	106	A1	Respiratory. lung (GTEx)	EpiXcan	0.994561	lung	0.999981
4239	ENSG00000164237	CMBL	0.378244	0.170257	0.705249	0.0617958	0.0963983	3.76427e-09	2.21849e-08	17	21	21	A1	Respiratory. lung (GTEx)	EpiXcan	0.994561	lung	0.999981
4240	ENSG00000088682	COQ9	0.378233	0.33204	0.705257	0.0388718	0.0213303	0.00889205	0.02375	48	59	59	A1	Respiratory. lung (GTEx)	EpiXcan	0.994561	lung	0.999981
4241	ENSG00000166441	RPL27A	0.377567	0.255147	0.705752	0.0169922	0.0556395	1.3804e-05	5.31555e-05	17	21	21	A1	Respiratory. lung (GTEx)	EpiXcan	0.994561	lung	0.999981
4242	ENSG00000091262	ABCC6	-0.377501	-0.185218	0.705801	0.0920388	0.102869	3.924e-09	2.304e-08	32	40	40	A1	Respiratory. lung (GTEx)	EpiXcan	0.994561	lung	0.999981
4243	ENSG00000108786	HSD17B1	-0.37733	-0.365079	0.705928	0.0168942	0.0738073	4.52178e-07	2.09684e-06	10	16	16	A1	Respiratory. lung (GTEx)	EpiXcan	0.994561	lung	0.999981
4244	ENSG00000172260	NEGR1	0.377104	0.302992	0.706096	0.0163889	0.0187673	0.0142253	0.0368768	21	29	29	A1	Respiratory. lung (GTEx)	EpiXcan	0.994561	lung	0.999981
4245	ENSG00000140386	SCAPER	0.377008	0.0885557	0.706168	0.192536	0.390403	6.92541e-39	2.53311e-37	34	42	42	A1	Respiratory. lung (GTEx)	EpiXcan	0.994561	lung	0.999981
4246	ENSG00000103316	CRYM	-0.376877	-0.468358	0.706265	0.00689767	0.0203523	0.0101608	0.0269181	14	20	20	A1	Respiratory. lung (GTEx)	EpiXcan	0.994561	lung	0.999981
4247	ENSG00000176124	DLEU1	0.376711	0.2436	0.706388	0.0401245	0.0147456	0.0298657	0.0735951	54	62	62	A1	Respiratory. lung (GTEx)	EpiXcan	0.994561	lung	0.999981
4248	ENSG00000272894	AC004982.2	-0.376413	-0.136161	0.70661	0.0442372	0.133053	1.05766e-11	8.00472e-11	24	37	37	A1	Respiratory. lung (GTEx)	EpiXcan	0.994561	lung	0.999981
4249	ENSG00000008516	MMP25	0.37632	0.0872685	0.706679	0.203503	0.389226	4.83849e-40	1.86728e-38	5	8	8	A1	Respiratory. lung (GTEx)	EpiXcan	0.994561	lung	0.999981
4250	ENSG00000178882	RFLNA	0.376319	0.676603	0.70668	0.0065113	0.011544	0.0526244	0.124383	6	10	10	A1	Respiratory. lung (GTEx)	EpiXcan	0.994561	lung	0.999981
4251	ENSG00000143153	ATP1B1	0.37629	0.135297	0.706701	0.0569678	0.0476338	8.32144e-05	0.000289125	33	40	40	A1	Respiratory. lung (GTEx)	EpiXcan	0.994561	lung	0.999981
4252	ENSG00000267121	AC008105.3	0.376289	0.134241	0.706702	0.00694169	0.0263757	0.0035234	0.00994347	8	14	14	A1	Respiratory. lung (GTEx)	EpiXcan	0.994561	lung	0.999981
4253	ENSG00000103811	CTSH	-0.376239	-0.115251	0.706739	0.155127	0.219924	9.78888e-20	1.35239e-18	36	40	40	A1	Respiratory. lung (GTEx)	EpiXcan	0.994561	lung	0.999981
4254	ENSG00000138246	DNAJC13	-0.376147	-0.168831	0.706807	0.0996135	0.140215	1.49653e-12	1.21889e-11	25	28	28	A1	Respiratory. lung (GTEx)	EpiXcan	0.994561	lung	0.999981
4255	ENSG00000110514	MADD	-0.376118	-0.19355	0.706829	0.0254747	0.0323402	0.00119643	0.00359828	14	18	18	A1	Respiratory. lung (GTEx)	EpiXcan	0.994561	lung	0.999981
4256	ENSG00000178971	CTC1	0.376103	0.0966519	0.70684	0.0716603	0.174218	2.20311e-15	2.19825e-14	21	31	31	A1	Respiratory. lung (GTEx)	EpiXcan	0.994561	lung	0.999981
4257	ENSG00000204219	TCEA3	0.375958	0.454442	0.706948	0.0163996	0.0619913	6.18625e-06	2.48675e-05	15	24	24	A1	Respiratory. lung (GTEx)	EpiXcan	0.994561	lung	0.999981
4258	ENSG00000244274	DBNDD2	0.375392	0.288373	0.707369	0.0203619	0.055888	1.55134e-05	5.92333e-05	16	24	24	A1	Respiratory. lung (GTEx)	EpiXcan	0.994561	lung	0.999981
4259	ENSG00000127952	STYXL1	0.375369	0.0758454	0.707386	0.248276	0.451387	6.20975e-49	3.49367e-47	39	46	46	A1	Respiratory. lung (GTEx)	EpiXcan	0.994561	lung	0.999981
4260	ENSG00000128271	ADORA2A	-0.375298	0.0308833	0.707439	0.0913965	0.0431849	0.000176468	0.000590713	52	67	67	A1	Respiratory. lung (GTEx)	EpiXcan	0.994561	lung	0.999981
4261	ENSG00000169085	C8orf46	-0.375174	-0.121583	0.707531	0.140025	0.320755	6.1328e-30	1.52061e-28	43	52	52	A1	Respiratory. lung (GTEx)	EpiXcan	0.994561	lung	0.999981
4262	ENSG00000234745	HLA-B	0.375116	0.111513	0.707574	0.0919392	0.0802605	2.01706e-07	9.78088e-07	43	49	49	A1	Respiratory. lung (GTEx)	EpiXcan	0.994561	lung	0.999981
4263	ENSG00000176783	RUFY1	0.374924	0.368539	0.707717	0.023483	0.117002	2.11346e-10	1.39526e-09	22	29	29	A1	Respiratory. lung (GTEx)	EpiXcan	0.994561	lung	0.999981
4264	ENSG00000173193	PARP14	-0.374915	-0.136614	0.707724	0.0825883	0.176277	6.57428e-16	6.86283e-15	66	72	72	A1	Respiratory. lung (GTEx)	EpiXcan	0.994561	lung	0.999981
4265	ENSG00000206341	HLA-H	-0.373999	-0.0720984	0.708405	0.19528	0.356336	7.69828e-35	2.39124e-33	62	80	80	A1	Respiratory. lung (GTEx)	EpiXcan	0.994561	lung	0.999981
4266	ENSG00000155849	ELMO1	-0.373973	-0.333492	0.708425	0.0253379	0.0130823	0.0410729	0.099137	23	31	31	A1	Respiratory. lung (GTEx)	EpiXcan	0.994561	lung	0.999981
4267	ENSG00000181135	ZNF707	-0.373929	-0.421019	0.708457	0.0187537	0.0130924	0.0407081	0.098324	16	22	22	A1	Respiratory. lung (GTEx)	EpiXcan	0.994561	lung	0.999981
4268	ENSG00000144746	ARL6IP5	-0.373725	-0.232852	0.708609	0.0258576	0.199582	6.82085e-19	8.88868e-18	12	16	16	A1	Respiratory. lung (GTEx)	EpiXcan	0.994561	lung	0.999981
4269	ENSG00000108515	ENO3	-0.373575	-0.361856	0.708721	0.0178963	0.0171152	0.0193283	0.0492129	11	13	13	A1	Respiratory. lung (GTEx)	EpiXcan	0.994561	lung	0.999981
4270	ENSG00000172164	SNTB1	-0.373036	-0.480795	0.709122	0.0220557	0.0293942	0.00189936	0.00557007	16	18	18	A1	Respiratory. lung (GTEx)	EpiXcan	0.994561	lung	0.999981
4271	ENSG00000163281	GNPDA2	0.372998	0.103554	0.70915	0.200392	0.272438	1.09485e-25	2.16941e-24	29	32	32	A1	Respiratory. lung (GTEx)	EpiXcan	0.994561	lung	0.999981
4272	ENSG00000164597	COG5	-0.372543	-0.245155	0.709489	0.0223091	0.0495244	4.36717e-05	0.00015768	20	22	22	A1	Respiratory. lung (GTEx)	EpiXcan	0.994561	lung	0.999981
4273	ENSG00000224470	ATXN1L	0.372485	0.443834	0.709532	0.00639703	0.0187609	0.0141753	0.0367609	3	3	3	A1	Respiratory. lung (GTEx)	EpiXcan	0.994561	lung	0.999981
4274	ENSG00000021826	CPS1	-0.37229	-0.0232949	0.709677	0.159858	0.277969	2.04223e-25	3.99019e-24	21	27	27	A1	Respiratory. lung (GTEx)	EpiXcan	0.994561	lung	0.999981
4275	ENSG00000117480	FAAH	0.372007	0.305779	0.709888	0.0274954	0.131022	8.37888e-12	6.38975e-11	16	21	21	A1	Respiratory. lung (GTEx)	EpiXcan	0.994561	lung	0.999981
4276	ENSG00000104774	MAN2B1	0.371613	0.155052	0.710181	0.0569066	0.118502	1.92081e-10	1.27408e-09	13	14	14	A1	Respiratory. lung (GTEx)	EpiXcan	0.994561	lung	0.999981
4277	ENSG00000196126	HLA-DRB1	0.371557	0.0613266	0.710223	0.171859	0.381905	1.3355e-38	4.84689e-37	31	37	37	A1	Respiratory. lung (GTEx)	EpiXcan	0.994561	lung	0.999981
4278	ENSG00000119392	GLE1	0.371396	0.161627	0.710343	0.0576072	0.165653	1.20206e-14	1.13936e-13	4	7	7	A1	Respiratory. lung (GTEx)	EpiXcan	0.994561	lung	0.999981
4279	ENSG00000105376	ICAM5	-0.371212	-0.359682	0.71048	0.0114055	0.0602764	9.12368e-06	3.59128e-05	3	5	5	A1	Respiratory. lung (GTEx)	EpiXcan	0.994561	lung	0.999981
4280	ENSG00000130348	QRSL1	-0.371087	-0.0950386	0.710572	0.169808	0.287735	1.35114e-26	2.86356e-25	18	19	19	A1	Respiratory. lung (GTEx)	EpiXcan	0.994561	lung	0.999981
4281	ENSG00000110719	TCIRG1	0.370726	0.227736	0.710841	0.0457001	0.0391973	0.000366668	0.00117463	26	36	36	A1	Respiratory. lung (GTEx)	EpiXcan	0.994561	lung	0.999981
4282	ENSG00000196422	PPP1R26	-0.370648	-0.486304	0.7109	0.00558493	0.0109145	0.061775	0.143779	1	1	1	A1	Respiratory. lung (GTEx)	EpiXcan	0.994561	lung	0.999981
4283	ENSG00000181638	ZFP41	0.370617	0.258673	0.710923	0.0303962	0.0531261	2.50247e-05	9.30637e-05	16	22	22	A1	Respiratory. lung (GTEx)	EpiXcan	0.994561	lung	0.999981
4284	ENSG00000134852	CLOCK	0.370151	0.143104	0.71127	0.0800349	0.13664	4.62061e-12	3.58815e-11	27	32	32	A1	Respiratory. lung (GTEx)	EpiXcan	0.994561	lung	0.999981
4285	ENSG00000174137	FAM53A	-0.369588	-0.455925	0.711689	0.0119684	0.0439424	0.00015039	0.000506689	21	33	33	A1	Respiratory. lung (GTEx)	EpiXcan	0.994561	lung	0.999981
4286	ENSG00000062822	POLD1	0.369549	0.278555	0.711718	0.0202256	0.0111401	0.0587653	0.137551	20	27	27	A1	Respiratory. lung (GTEx)	EpiXcan	0.994561	lung	0.999981
4287	ENSG00000145736	GTF2H2	0.369395	0.0994731	0.711833	0.223165	0.328518	4.55829e-31	1.18035e-29	51	65	65	A1	Respiratory. lung (GTEx)	EpiXcan	0.994561	lung	0.999981
4288	ENSG00000042753	AP2S1	0.369388	0.0931825	0.711838	0.226793	0.126676	3.14536e-11	2.26431e-10	96	121	121	A1	Respiratory. lung (GTEx)	EpiXcan	0.994561	lung	0.999981
4289	ENSG00000245060	LINC00847	0.369331	0.191423	0.711881	0.0448833	0.171102	4.34763e-15	4.25024e-14	17	20	20	A1	Respiratory. lung (GTEx)	EpiXcan	0.994561	lung	0.999981
4290	ENSG00000117122	MFAP2	-0.368962	-0.13104	0.712156	0.104836	0.272687	2.22149e-25	4.31634e-24	8	12	12	A1	Respiratory. lung (GTEx)	EpiXcan	0.994561	lung	0.999981
4291	ENSG00000178338	ZNF354B	-0.368725	-0.22783	0.712333	0.0459842	0.0447233	0.000138878	0.000470391	38	49	49	A1	Respiratory. lung (GTEx)	EpiXcan	0.994561	lung	0.999981
4292	ENSG00000169258	GPRIN1	-0.368713	-0.295901	0.712342	0.0330381	0.10659	1.57779e-09	9.63524e-09	22	27	27	A1	Respiratory. lung (GTEx)	EpiXcan	0.994561	lung	0.999981
4293	ENSG00000186153	WWOX	-0.368526	-0.220377	0.712481	0.0522056	0.181975	6.72305e-16	7.00247e-15	10	13	13	A1	Respiratory. lung (GTEx)	EpiXcan	0.994561	lung	0.999981
4294	ENSG00000167642	SPINT2	0.368257	0.356083	0.712682	0.00987659	0.0483283	5.52649e-05	0.000196649	15	21	21	A1	Respiratory. lung (GTEx)	EpiXcan	0.994561	lung	0.999981
4295	ENSG00000242372	EIF6	-0.368156	-0.227228	0.712757	0.0791121	0.121862	7.3252e-11	5.0978e-10	27	38	38	A1	Respiratory. lung (GTEx)	EpiXcan	0.994561	lung	0.999981
4296	ENSG00000119986	AVPI1	0.367953	0.526118	0.712908	0.00674071	0.039404	0.000346109	0.00111386	7	8	8	A1	Respiratory. lung (GTEx)	EpiXcan	0.994561	lung	0.999981
4297	ENSG00000205746	AC126755.1	0.367267	1.67051	0.71342	0.00130101	0.139064	1.41746e-12	1.15516e-11	4	8	8	A1	Respiratory. lung (GTEx)	EpiXcan	0.994561	lung	0.999981
4298	ENSG00000065559	MAP2K4	0.367157	0.230148	0.713502	0.0271116	0.0764943	3.07988e-07	1.46406e-06	6	7	7	A1	Respiratory. lung (GTEx)	EpiXcan	0.994561	lung	0.999981
4299	ENSG00000173218	VANGL1	-0.366871	-0.124918	0.713716	0.076696	0.120443	5.90894e-11	4.14721e-10	17	19	19	A1	Respiratory. lung (GTEx)	EpiXcan	0.994561	lung	0.999981
4300	ENSG00000175826	CTDNEP1	-0.366528	-0.286928	0.713971	0.0114636	0.0691635	1.89989e-06	8.15926e-06	13	19	19	A1	Respiratory. lung (GTEx)	EpiXcan	0.994561	lung	0.999981
4301	ENSG00000135269	TES	0.36644	0.19547	0.714037	0.0308107	0.0367876	0.000537356	0.00168709	23	29	29	A1	Respiratory. lung (GTEx)	EpiXcan	0.994561	lung	0.999981
4302	ENSG00000143891	GALM	0.366145	0.542979	0.714257	0.00503229	0.0314015	0.00126508	0.00378606	5	6	6	A1	Respiratory. lung (GTEx)	EpiXcan	0.994561	lung	0.999981
4303	ENSG00000100399	CHADL	-0.366044	-0.797911	0.714332	0.00540742	0.0443414	0.000154567	0.000520137	9	10	10	A1	Respiratory. lung (GTEx)	EpiXcan	0.994561	lung	0.999981
4304	ENSG00000161618	ALDH16A1	0.365933	0.0962014	0.714415	0.166026	0.40096	4.13256e-40	1.60814e-38	48	67	67	A1	Respiratory. lung (GTEx)	EpiXcan	0.994561	lung	0.999981
4305	ENSG00000244041	LINC01011	-0.365829	-0.136715	0.714493	0.0338865	0.0874496	5.94201e-08	3.05698e-07	3	3	3	A1	Respiratory. lung (GTEx)	EpiXcan	0.994561	lung	0.999981
4306	ENSG00000116171	SCP2	-0.365738	-0.186373	0.714561	0.0273839	0.0374182	0.000452548	0.00143239	18	24	24	A1	Respiratory. lung (GTEx)	EpiXcan	0.994561	lung	0.999981
4307	ENSG00000261098	AP000766.1	-0.365637	-0.255692	0.714636	0.0268258	0.143029	1.22158e-12	9.99018e-12	11	19	19	A1	Respiratory. lung (GTEx)	EpiXcan	0.994561	lung	0.999981
4308	ENSG00000214765	SEPT7P2	0.365082	0.289556	0.71505	0.0207737	0.0797944	1.93282e-07	9.38539e-07	25	33	33	A1	Respiratory. lung (GTEx)	EpiXcan	0.994561	lung	0.999981
4309	ENSG00000165185	KIAA1958	0.364946	0.195135	0.715152	0.0644437	0.0196132	0.0119219	0.0312409	43	50	50	A1	Respiratory. lung (GTEx)	EpiXcan	0.994561	lung	0.999981
4310	ENSG00000149922	TBX6	0.364788	0.0772689	0.71527	0.115303	0.230095	1.11001e-20	1.63686e-19	23	33	33	A1	Respiratory. lung (GTEx)	EpiXcan	0.994561	lung	0.999981
4311	ENSG00000072210	ALDH3A2	0.364368	0.200289	0.715584	0.0371246	0.101052	2.40037e-09	1.44631e-08	11	13	13	A1	Respiratory. lung (GTEx)	EpiXcan	0.994561	lung	0.999981
4312	ENSG00000173852	DPY19L1	-0.364099	-0.231903	0.715784	0.0283695	0.0613342	7.00514e-06	2.80065e-05	17	19	19	A1	Respiratory. lung (GTEx)	EpiXcan	0.994561	lung	0.999981
4313	ENSG00000176809	LRRC37A3	0.363936	0.51049	0.715906	0.00981023	0.0313497	0.0013912	0.00413874	13	15	15	A1	Respiratory. lung (GTEx)	EpiXcan	0.994561	lung	0.999981
4314	ENSG00000147955	SIGMAR1	0.363754	0.111757	0.716042	0.0354252	0.0452244	0.000111484	0.000381668	24	26	26	A1	Respiratory. lung (GTEx)	EpiXcan	0.994561	lung	0.999981
4315	ENSG00000126878	AIF1L	-0.363529	-0.128008	0.716209	0.0522412	0.108958	6.83793e-10	4.32472e-09	31	42	42	A1	Respiratory. lung (GTEx)	EpiXcan	0.994561	lung	0.999981
4316	ENSG00000108379	WNT3	-0.363442	-0.210307	0.716275	0.0517152	0.138423	2.29219e-12	1.83913e-11	11	14	14	A1	Respiratory. lung (GTEx)	EpiXcan	0.994561	lung	0.999981
4317	ENSG00000138380	CARF	0.36324	0.194108	0.716426	0.0528401	0.0981061	6.36311e-09	3.65481e-08	22	26	26	A1	Respiratory. lung (GTEx)	EpiXcan	0.994561	lung	0.999981
4318	ENSG00000101004	NINL	0.36293	0.0648739	0.716658	0.103517	0.0713432	8.45007e-07	3.79535e-06	53	62	62	A1	Respiratory. lung (GTEx)	EpiXcan	0.994561	lung	0.999981
4319	ENSG00000086570	FAT2	0.362881	0.324061	0.716694	0.0239628	0.074254	2.75663e-07	1.31756e-06	21	23	23	A1	Respiratory. lung (GTEx)	EpiXcan	0.994561	lung	0.999981
4320	ENSG00000261505	AL031714.1	-0.362689	-0.56766	0.716837	0.00498289	0.0121859	0.0483667	0.115252	4	7	7	A1	Respiratory. lung (GTEx)	EpiXcan	0.994561	lung	0.999981
4321	ENSG00000160336	ZNF761	-0.362291	-0.091781	0.717135	0.182861	0.320901	5.03515e-30	1.25511e-28	23	26	26	A1	Respiratory. lung (GTEx)	EpiXcan	0.994561	lung	0.999981
4322	ENSG00000255423	EBLN2	-0.36202	-0.466932	0.717337	0.00786543	0.0368547	0.000530437	0.00166649	8	10	10	A1	Respiratory. lung (GTEx)	EpiXcan	0.994561	lung	0.999981
4323	ENSG00000067365	METTL22	-0.361814	-0.0502439	0.717491	0.00614546	0.0243094	0.00428553	0.0119594	7	11	11	A1	Respiratory. lung (GTEx)	EpiXcan	0.994561	lung	0.999981
4324	ENSG00000272668	AL590560.2	-0.361529	-0.113617	0.717704	0.124445	0.556538	8.65086e-66	1.10173e-63	12	15	15	A1	Respiratory. lung (GTEx)	EpiXcan	0.994561	lung	0.999981
4325	ENSG00000260482	AC008870.1	0.361269	0.128135	0.717898	0.0476452	0.122591	8.92997e-11	6.16256e-10	21	25	25	A1	Respiratory. lung (GTEx)	EpiXcan	0.994561	lung	0.999981
4326	ENSG00000185596	WASH3P	0.361161	0.296847	0.717979	0.0262284	0.133904	5.8512e-12	4.50877e-11	6	11	11	A1	Respiratory. lung (GTEx)	EpiXcan	0.994561	lung	0.999981
4327	ENSG00000104689	TNFRSF10A	-0.361128	-0.246104	0.718004	0.0264822	0.185611	2.25316e-16	2.45066e-15	35	39	39	A1	Respiratory. lung (GTEx)	EpiXcan	0.994561	lung	0.999981
4328	ENSG00000076242	MLH1	-0.360513	-0.227445	0.718464	0.0496406	0.034419	0.000743484	0.0022861	51	61	61	A1	Respiratory. lung (GTEx)	EpiXcan	0.994561	lung	0.999981
4329	ENSG00000125868	DSTN	-0.360385	-0.269535	0.71856	0.0506455	0.0596365	8.4522e-06	3.34427e-05	24	32	32	A1	Respiratory. lung (GTEx)	EpiXcan	0.994561	lung	0.999981
4330	ENSG00000177595	PIDD1	0.360269	0.147157	0.718646	0.15075	0.347888	7.64797e-34	2.21823e-32	15	23	23	A1	Respiratory. lung (GTEx)	EpiXcan	0.994561	lung	0.999981
4331	ENSG00000178952	TUFM	0.360001	0.17696	0.718847	0.0500651	0.215572	2.3229e-19	3.117e-18	21	26	26	A1	Respiratory. lung (GTEx)	EpiXcan	0.994561	lung	0.999981
4332	ENSG00000115109	EPB41L5	-0.359883	-0.474743	0.718935	0.00528758	0.0163235	0.0214703	0.0541844	12	19	19	A1	Respiratory. lung (GTEx)	EpiXcan	0.994561	lung	0.999981
4333	ENSG00000240875	LINC00886	0.359859	0.0402656	0.718952	0.221066	0.345437	8.13952e-33	2.27598e-31	90	106	106	A1	Respiratory. lung (GTEx)	EpiXcan	0.994561	lung	0.999981
4334	ENSG00000130956	HABP4	0.359806	0.713408	0.718992	0.00375878	0.0178015	0.0163527	0.0420185	2	3	3	A1	Respiratory. lung (GTEx)	EpiXcan	0.994561	lung	0.999981
4335	ENSG00000230091	TMEM254-AS1	-0.359642	-0.0626818	0.719115	0.400158	0.495543	5.28879e-56	4.02666e-54	32	40	40	A1	Respiratory. lung (GTEx)	EpiXcan	0.994561	lung	0.999981
4336	ENSG00000165219	GAPVD1	0.359574	0.355466	0.719166	0.0339317	0.0274265	0.00290911	0.0083137	56	64	64	A1	Respiratory. lung (GTEx)	EpiXcan	0.994561	lung	0.999981
4337	ENSG00000092094	OSGEP	-0.359451	-0.110894	0.719258	0.1216	0.483688	7.10048e-55	5.20789e-53	15	20	20	A1	Respiratory. lung (GTEx)	EpiXcan	0.994561	lung	0.999981
4338	ENSG00000188385	JAKMIP3	0.359272	0.301045	0.719392	0.0386542	0.0492654	5.97095e-05	0.000211336	22	25	25	A1	Respiratory. lung (GTEx)	EpiXcan	0.994561	lung	0.999981
4339	ENSG00000167711	SERPINF2	-0.359267	-0.153491	0.719395	0.0364469	0.263559	6.37558e-24	1.13201e-22	18	27	27	A1	Respiratory. lung (GTEx)	EpiXcan	0.994561	lung	0.999981
4340	ENSG00000197757	HOXC6	-0.359144	-0.49476	0.719487	0.00842682	0.0506813	4.84394e-05	0.000173641	8	13	13	A1	Respiratory. lung (GTEx)	EpiXcan	0.994561	lung	0.999981
4341	ENSG00000108622	ICAM2	-0.358942	-0.250117	0.719639	0.0191631	0.0650299	3.78392e-06	1.56924e-05	19	21	21	A1	Respiratory. lung (GTEx)	EpiXcan	0.994561	lung	0.999981
4342	ENSG00000074695	LMAN1	-0.358822	-0.469528	0.719728	0.00616591	0.0745507	5.62804e-07	2.57826e-06	5	9	9	A1	Respiratory. lung (GTEx)	EpiXcan	0.994561	lung	0.999981
4343	ENSG00000173621	LRFN4	0.358202	0.448898	0.720192	0.0109951	0.0469977	7.7635e-05	0.000270679	6	10	10	A1	Respiratory. lung (GTEx)	EpiXcan	0.994561	lung	0.999981
4344	ENSG00000168538	TRAPPC11	-0.358132	-0.264235	0.720244	0.0193919	0.0167538	0.0206478	0.0523538	19	28	28	A1	Respiratory. lung (GTEx)	EpiXcan	0.994561	lung	0.999981
4345	ENSG00000102910	LONP2	-0.357953	-0.140286	0.720379	0.0216955	0.354418	4.2987e-34	1.28129e-32	19	24	24	A1	Respiratory. lung (GTEx)	EpiXcan	0.994561	lung	0.999981
4346	ENSG00000188732	FAM221A	0.357773	0.446939	0.720514	0.00722932	0.0390836	0.000354022	0.0011375	7	11	11	A1	Respiratory. lung (GTEx)	EpiXcan	0.994561	lung	0.999981
4347	ENSG00000102886	GDPD3	0.357514	0.0889215	0.720707	0.251842	0.230158	2.30317e-22	3.72147e-21	33	44	44	A1	Respiratory. lung (GTEx)	EpiXcan	0.994561	lung	0.999981
4348	ENSG00000129946	SHC2	-0.356661	-0.114838	0.721345	0.122199	0.217416	1.766e-19	2.39265e-18	15	18	18	A1	Respiratory. lung (GTEx)	EpiXcan	0.994561	lung	0.999981
4349	ENSG00000136824	SMC2	0.356332	0.202095	0.721592	0.0247117	0.0455622	0.000108571	0.000372332	17	21	21	A1	Respiratory. lung (GTEx)	EpiXcan	0.994561	lung	0.999981
4350	ENSG00000164171	ITGA2	0.355834	0.0900008	0.721965	0.186985	0.364838	2.86218e-35	9.1544e-34	35	40	40	A1	Respiratory. lung (GTEx)	EpiXcan	0.994561	lung	0.999981
4351	ENSG00000242852	ZNF709	-0.355453	-0.299334	0.72225	0.0295999	0.116738	1.54917e-10	1.03839e-09	33	46	46	A1	Respiratory. lung (GTEx)	EpiXcan	0.994561	lung	0.999981
4352	ENSG00000134186	PRPF38B	-0.355423	-0.886341	0.722273	0.00196908	0.0123145	0.0478187	0.114044	2	3	3	A1	Respiratory. lung (GTEx)	EpiXcan	0.994561	lung	0.999981
4353	ENSG00000171863	RPS7	0.355319	0.413795	0.722351	0.00928493	0.039634	0.000304085	0.000986095	9	14	14	A1	Respiratory. lung (GTEx)	EpiXcan	0.994561	lung	0.999981
4354	ENSG00000141084	RANBP10	0.355041	0.816038	0.722559	0.00501198	0.0218208	0.00847343	0.0226968	18	21	21	A1	Respiratory. lung (GTEx)	EpiXcan	0.994561	lung	0.999981
4355	ENSG00000158483	FAM86C1	0.354916	0.082268	0.722652	0.164617	0.305453	1.69733e-28	3.9564e-27	11	13	13	A1	Respiratory. lung (GTEx)	EpiXcan	0.994561	lung	0.999981
4356	ENSG00000011295	TTC19	0.354775	0.135646	0.722758	0.0736365	0.171974	4.57002e-15	4.45521e-14	23	29	29	A1	Respiratory. lung (GTEx)	EpiXcan	0.994561	lung	0.999981
4357	ENSG00000157214	STEAP2	0.354459	0.132308	0.722995	0.0734305	0.104035	2.4406e-09	1.46929e-08	12	16	16	A1	Respiratory. lung (GTEx)	EpiXcan	0.994561	lung	0.999981
4358	ENSG00000101216	GMEB2	0.354349	0.3079	0.723077	0.0151472	0.108448	1.22578e-09	7.55806e-09	6	13	13	A1	Respiratory. lung (GTEx)	EpiXcan	0.994561	lung	0.999981
4359	ENSG00000186399	GOLGA8R	0.35392	0.183406	0.723399	0.0835911	0.115587	5.36475e-11	3.78786e-10	15	17	17	A1	Respiratory. lung (GTEx)	EpiXcan	0.994561	lung	0.999981
4360	ENSG00000105583	WDR83OS	-0.353294	-0.212882	0.723868	0.0199534	0.0877484	5.1218e-08	2.66041e-07	7	13	13	A1	Respiratory. lung (GTEx)	EpiXcan	0.994561	lung	0.999981
4361	ENSG00000135956	TMEM127	-0.353115	-0.130202	0.724002	0.0852404	0.127394	3.00869e-11	2.1715e-10	13	15	15	A1	Respiratory. lung (GTEx)	EpiXcan	0.994561	lung	0.999981
4362	ENSG00000023041	ZDHHC6	-0.352481	-0.319767	0.724478	0.014441	0.0451194	0.000131381	0.000446293	6	7	7	A1	Respiratory. lung (GTEx)	EpiXcan	0.994561	lung	0.999981
4363	ENSG00000007341	ST7L	0.352418	0.118303	0.724525	0.111184	0.288798	1.52411e-26	3.21556e-25	16	20	20	A1	Respiratory. lung (GTEx)	EpiXcan	0.994561	lung	0.999981
4364	ENSG00000196268	ZNF493	-0.351904	-0.247882	0.72491	0.0166131	0.0542893	2.55822e-05	9.50109e-05	10	16	16	A1	Respiratory. lung (GTEx)	EpiXcan	0.994561	lung	0.999981
4365	ENSG00000186448	ZNF197	-0.351437	-0.150097	0.72526	0.0664276	0.0903033	3.54426e-08	1.87648e-07	24	27	27	A1	Respiratory. lung (GTEx)	EpiXcan	0.994561	lung	0.999981
4366	ENSG00000125375	ATP5S	-0.350824	-0.152166	0.72572	0.0654898	0.0627948	5.48587e-06	2.22307e-05	43	51	51	A1	Respiratory. lung (GTEx)	EpiXcan	0.994561	lung	0.999981
4367	ENSG00000100197	CYP2D6	-0.350024	-0.0756032	0.726321	0.183534	0.47683	4.25465e-51	2.60277e-49	26	36	36	A1	Respiratory. lung (GTEx)	EpiXcan	0.994561	lung	0.999981
4368	ENSG00000213963	AC019080.1	0.349716	0.224542	0.726552	0.0386464	0.103058	3.92415e-09	2.304e-08	30	36	36	A1	Respiratory. lung (GTEx)	EpiXcan	0.994561	lung	0.999981
4369	ENSG00000237037	NDUFA6-AS1	0.349334	0.0625127	0.726838	0.104379	0.0922211	2.00783e-08	1.09064e-07	64	82	82	A1	Respiratory. lung (GTEx)	EpiXcan	0.994561	lung	0.999981
4370	ENSG00000176393	RNPEP	0.349032	0.115371	0.727065	0.0917016	0.175528	2.79883e-15	2.7729e-14	20	26	26	A1	Respiratory. lung (GTEx)	EpiXcan	0.994561	lung	0.999981
4371	ENSG00000181523	SGSH	-0.348172	-0.166767	0.727711	0.178978	0.179257	1.00848e-15	1.03274e-14	70	89	89	A1	Respiratory. lung (GTEx)	EpiXcan	0.994561	lung	0.999981
4372	ENSG00000050165	DKK3	0.347963	0.336969	0.727868	0.0136601	0.057349	1.4652e-05	5.61895e-05	5	5	5	A1	Respiratory. lung (GTEx)	EpiXcan	0.994561	lung	0.999981
4373	ENSG00000166483	WEE1	0.347894	0.428514	0.727919	0.0136986	0.0183967	0.0144111	0.0373446	31	39	39	A1	Respiratory. lung (GTEx)	EpiXcan	0.994561	lung	0.999981
4374	ENSG00000148459	PDSS1	0.34751	0.220941	0.728209	0.0295208	0.279184	1.04081e-25	2.06819e-24	4	8	8	A1	Respiratory. lung (GTEx)	EpiXcan	0.994561	lung	0.999981
4375	ENSG00000269044	AC024075.2	0.347466	0.53938	0.728242	0.00419424	0.0160517	0.0213736	0.0539695	6	6	6	A1	Respiratory. lung (GTEx)	EpiXcan	0.994561	lung	0.999981
4376	ENSG00000137502	RAB30	-0.347098	-0.28491	0.728517	0.0129932	0.042908	0.000179946	0.000601783	10	11	11	A1	Respiratory. lung (GTEx)	EpiXcan	0.994561	lung	0.999981
4377	ENSG00000122203	KIAA1191	-0.346667	-0.376007	0.728841	0.00967006	0.0393959	0.000360864	0.00115709	2	3	3	A1	Respiratory. lung (GTEx)	EpiXcan	0.994561	lung	0.999981
4378	ENSG00000149527	PLCH2	0.346591	0.203527	0.728899	0.0413614	0.244098	4.32503e-22	6.88515e-21	12	14	14	A1	Respiratory. lung (GTEx)	EpiXcan	0.994561	lung	0.999981
4379	ENSG00000163558	PRKCI	0.346562	0.116341	0.728921	0.254786	0.36242	4.15839e-35	1.31501e-33	30	33	33	A1	Respiratory. lung (GTEx)	EpiXcan	0.994561	lung	0.999981
4380	ENSG00000104228	TRIM35	0.346544	0.255072	0.728934	0.0202784	0.0201668	0.0112787	0.0297109	9	11	11	A1	Respiratory. lung (GTEx)	EpiXcan	0.994561	lung	0.999981
4381	ENSG00000179818	PCBP1-AS1	-0.346461	-0.193506	0.728996	0.0252717	0.0781068	2.81807e-07	1.34555e-06	6	9	9	A1	Respiratory. lung (GTEx)	EpiXcan	0.994561	lung	0.999981
4382	ENSG00000109927	TECTA	-0.346178	-0.78778	0.729209	0.00200965	0.0104789	0.0645976	0.149479	4	5	5	A1	Respiratory. lung (GTEx)	EpiXcan	0.994561	lung	0.999981
4383	ENSG00000171853	TRAPPC12	0.345919	0.249985	0.729403	0.0265149	0.0891975	4.68677e-08	2.44806e-07	12	14	14	A1	Respiratory. lung (GTEx)	EpiXcan	0.994561	lung	0.999981
4384	ENSG00000198189	HSD17B11	0.345873	0.0812116	0.729438	0.0605575	0.12844	2.21191e-11	1.62234e-10	57	70	70	A1	Respiratory. lung (GTEx)	EpiXcan	0.994561	lung	0.999981
4385	ENSG00000108932	SLC16A6	-0.345857	-0.352394	0.72945	0.00709617	0.0277902	0.00285578	0.00817797	7	10	10	A1	Respiratory. lung (GTEx)	EpiXcan	0.994561	lung	0.999981
4386	ENSG00000010072	SPRTN	-0.345366	-0.700559	0.729819	0.00177413	0.0325459	0.00119805	0.0036016	10	13	13	A1	Respiratory. lung (GTEx)	EpiXcan	0.994561	lung	0.999981
4387	ENSG00000161179	YDJC	0.345363	0.815746	0.729821	0.00262182	0.0455898	8.64244e-05	0.000299683	11	12	12	A1	Respiratory. lung (GTEx)	EpiXcan	0.994561	lung	0.999981
4388	ENSG00000259943	AL050341.2	-0.345181	-0.251305	0.729958	0.0310869	0.0501586	4.83674e-05	0.000173427	31	36	36	A1	Respiratory. lung (GTEx)	EpiXcan	0.994561	lung	0.999981
4389	ENSG00000139620	KANSL2	-0.345175	-0.0780471	0.729963	0.197903	0.436999	2.96622e-45	1.44284e-43	7	10	10	A1	Respiratory. lung (GTEx)	EpiXcan	0.994561	lung	0.999981
4390	ENSG00000187676	B3GLCT	-0.345059	-0.53179	0.73005	0.0430472	0.0816657	1.5507e-07	7.59837e-07	55	69	69	A1	Respiratory. lung (GTEx)	EpiXcan	0.994561	lung	0.999981
4391	ENSG00000112799	LY86	0.344951	0.0852156	0.730131	0.157249	0.310818	4.56417e-29	1.08926e-27	7	8	8	A1	Respiratory. lung (GTEx)	EpiXcan	0.994561	lung	0.999981
4392	ENSG00000167384	ZNF180	-0.344781	-0.261484	0.730259	0.0378047	0.044891	0.000117518	0.000401342	23	30	30	A1	Respiratory. lung (GTEx)	EpiXcan	0.994561	lung	0.999981
4393	ENSG00000154822	PLCL2	0.3446	0.228404	0.730395	0.0416093	0.0631948	4.54269e-06	1.86023e-05	46	54	54	A1	Respiratory. lung (GTEx)	EpiXcan	0.994561	lung	0.999981
4394	ENSG00000124164	VAPB	-0.344387	-0.096389	0.730555	0.125481	0.323842	2.12884e-30	5.39292e-29	33	45	45	A1	Respiratory. lung (GTEx)	EpiXcan	0.994561	lung	0.999981
4395	ENSG00000161664	ASB16	0.344313	0.119625	0.730611	0.134581	0.221009	1.04535e-19	1.43854e-18	23	34	34	A1	Respiratory. lung (GTEx)	EpiXcan	0.994561	lung	0.999981
4396	ENSG00000272720	AL022322.1	-0.344239	-0.181802	0.730667	0.0763118	0.0202534	0.0104275	0.0275984	63	80	80	A1	Respiratory. lung (GTEx)	EpiXcan	0.994561	lung	0.999981
4397	ENSG00000106299	WASL	0.344083	0.31037	0.730784	0.0199583	0.0471868	9.11179e-05	0.000314945	13	18	18	A1	Respiratory. lung (GTEx)	EpiXcan	0.994561	lung	0.999981
4398	ENSG00000241468	ATP5J2	-0.343767	-0.30588	0.731021	0.0368246	0.0397975	0.000311967	0.00101048	29	41	41	A1	Respiratory. lung (GTEx)	EpiXcan	0.994561	lung	0.999981
4399	ENSG00000135297	MTO1	-0.343748	-0.151739	0.731036	0.0464222	0.128441	2.48493e-11	1.80839e-10	11	13	13	A1	Respiratory. lung (GTEx)	EpiXcan	0.994561	lung	0.999981
4400	ENSG00000125447	GGA3	-0.343709	-0.141644	0.731065	0.0768893	0.138592	2.87054e-12	2.28615e-11	17	19	19	A1	Respiratory. lung (GTEx)	EpiXcan	0.994561	lung	0.999981
4401	ENSG00000256967	AC018653.3	-0.343441	-0.320129	0.731266	0.0211473	0.0221139	0.00738292	0.0199512	13	14	14	A1	Respiratory. lung (GTEx)	EpiXcan	0.994561	lung	0.999981
4402	ENSG00000141012	GALNS	-0.343347	-0.290983	0.731338	0.0226637	0.107551	1.21888e-09	7.52549e-09	8	13	13	A1	Respiratory. lung (GTEx)	EpiXcan	0.994561	lung	0.999981
4403	ENSG00000111961	SASH1	0.343298	0.139129	0.731374	0.0239642	0.0102542	0.068684	0.157996	26	33	33	A1	Respiratory. lung (GTEx)	EpiXcan	0.994561	lung	0.999981
4404	ENSG00000158987	RAPGEF6	-0.342009	-0.440461	0.732344	0.0126191	0.0323313	0.00125465	0.00375725	9	9	9	A1	Respiratory. lung (GTEx)	EpiXcan	0.994561	lung	0.999981
4405	ENSG00000103489	XYLT1	-0.341582	-0.287862	0.732666	0.0186251	0.0182194	0.0157877	0.0406339	15	20	20	A1	Respiratory. lung (GTEx)	EpiXcan	0.994561	lung	0.999981
4406	ENSG00000151725	CENPU	0.341526	0.102151	0.732708	0.234652	0.141469	1.949e-12	1.57188e-11	102	129	129	A1	Respiratory. lung (GTEx)	EpiXcan	0.994561	lung	0.999981
4407	ENSG00000272789	AC010976.2	0.341437	0.173764	0.732775	0.0941496	0.164421	2.14165e-14	1.98615e-13	38	42	42	A1	Respiratory. lung (GTEx)	EpiXcan	0.994561	lung	0.999981
4408	ENSG00000154001	PPP2R5E	0.341342	0.273032	0.732846	0.0102414	0.0100743	0.0697961	0.160422	24	27	27	A1	Respiratory. lung (GTEx)	EpiXcan	0.994561	lung	0.999981
4409	ENSG00000183617	MRPL54	0.341285	0.250181	0.732889	0.0395588	0.290898	1.33481e-26	2.83324e-25	9	13	13	A1	Respiratory. lung (GTEx)	EpiXcan	0.994561	lung	0.999981
4410	ENSG00000119812	FAM98A	0.341138	2.39599	0.733	0.00023439	0.0192095	0.0135447	0.0352297	1	2	2	A1	Respiratory. lung (GTEx)	EpiXcan	0.994561	lung	0.999981
4411	ENSG00000168807	SNTB2	0.341107	0.20675	0.733023	0.0316316	0.0865478	2.55692e-08	1.37346e-07	17	21	21	A1	Respiratory. lung (GTEx)	EpiXcan	0.994561	lung	0.999981
4412	ENSG00000180357	ZNF609	-0.340874	-0.0685742	0.733198	0.0410037	0.046755	0.000101417	0.000348649	36	45	45	A1	Respiratory. lung (GTEx)	EpiXcan	0.994561	lung	0.999981
4413	ENSG00000112183	RBM24	-0.340731	-0.13448	0.733306	0.00390189	0.0161019	0.0198517	0.0504814	8	9	9	A1	Respiratory. lung (GTEx)	EpiXcan	0.994561	lung	0.999981
4414	ENSG00000151650	VENTX	0.340692	0.084753	0.733335	0.0214103	0.0171712	0.0194158	0.0494089	22	32	32	A1	Respiratory. lung (GTEx)	EpiXcan	0.994561	lung	0.999981
4415	ENSG00000163935	SFMBT1	0.340673	0.394899	0.73335	0.0137612	0.018794	0.013767	0.0357814	9	11	11	A1	Respiratory. lung (GTEx)	EpiXcan	0.994561	lung	0.999981
4416	ENSG00000139178	C1RL	0.340513	0.563651	0.73347	0.00477697	0.0107551	0.0647801	0.149852	7	12	12	A1	Respiratory. lung (GTEx)	EpiXcan	0.994561	lung	0.999981
4417	ENSG00000160781	PAQR6	0.340481	0.127725	0.733494	0.0731844	0.311839	3.00976e-29	7.23219e-28	31	46	46	A1	Respiratory. lung (GTEx)	EpiXcan	0.994561	lung	0.999981
4418	ENSG00000143774	GUK1	-0.340241	-0.326072	0.733675	0.00951694	0.0152499	0.0253961	0.0634065	8	8	8	A1	Respiratory. lung (GTEx)	EpiXcan	0.994561	lung	0.999981
4419	ENSG00000239650	GUSBP4	-0.340149	-0.452441	0.733745	0.0254791	0.0931087	2.38986e-08	1.28669e-07	14	19	19	A1	Respiratory. lung (GTEx)	EpiXcan	0.994561	lung	0.999981
4420	ENSG00000164344	KLKB1	-0.339836	-0.0959308	0.73398	0.116571	0.275487	2.47469e-25	4.7752e-24	39	51	51	A1	Respiratory. lung (GTEx)	EpiXcan	0.994561	lung	0.999981
4421	ENSG00000170955	CAVIN3	-0.339513	-0.101343	0.734223	0.129246	0.22879	1.24229e-20	1.82042e-19	9	11	11	A1	Respiratory. lung (GTEx)	EpiXcan	0.994561	lung	0.999981
4422	ENSG00000243811	APOBEC3D	0.339447	0.208862	0.734273	0.028495	0.11079	5.75931e-10	3.67572e-09	9	12	12	A1	Respiratory. lung (GTEx)	EpiXcan	0.994561	lung	0.999981
4423	ENSG00000178301	AQP11	-0.339424	-0.0195875	0.73429	0.0228541	0.0937354	2.11289e-08	1.14328e-07	7	12	12	A1	Respiratory. lung (GTEx)	EpiXcan	0.994561	lung	0.999981
4424	ENSG00000139624	CERS5	-0.339241	-0.173649	0.734429	0.0379686	0.0703062	1.10493e-06	4.89686e-06	25	28	28	A1	Respiratory. lung (GTEx)	EpiXcan	0.994561	lung	0.999981
4425	ENSG00000218227	AC136632.1	0.339143	0.162623	0.734502	0.040348	0.0435313	0.000155926	0.000524331	25	27	27	A1	Respiratory. lung (GTEx)	EpiXcan	0.994561	lung	0.999981
4426	ENSG00000203993	ARRDC1-AS1	0.338889	0.249118	0.734693	0.026482	0.0490261	6.54512e-05	0.000230436	15	21	21	A1	Respiratory. lung (GTEx)	EpiXcan	0.994561	lung	0.999981
4427	ENSG00000138640	FAM13A	0.338856	0.214337	0.734718	0.0467528	0.0250701	0.00463997	0.0128843	37	58	58	A1	Respiratory. lung (GTEx)	EpiXcan	0.994561	lung	0.999981
4428	ENSG00000005882	PDK2	-0.338209	-0.0923774	0.735206	0.148514	0.218828	1.21515e-19	1.65594e-18	22	27	27	A1	Respiratory. lung (GTEx)	EpiXcan	0.994561	lung	0.999981
4429	ENSG00000222019	URAHP	-0.338083	-0.336829	0.735301	0.0087876	0.0671732	1.83265e-06	7.88261e-06	14	18	18	A1	Respiratory. lung (GTEx)	EpiXcan	0.994561	lung	0.999981
4430	ENSG00000127995	CASD1	-0.337684	-0.308785	0.735602	0.0120241	0.028753	0.00184283	0.00541787	6	8	8	A1	Respiratory. lung (GTEx)	EpiXcan	0.994561	lung	0.999981
4431	ENSG00000134313	KIDINS220	0.336778	0.412717	0.736284	0.0102461	0.0352849	0.000767313	0.00235523	8	10	10	A1	Respiratory. lung (GTEx)	EpiXcan	0.994561	lung	0.999981
4432	ENSG00000065717	TLE2	0.336677	0.268006	0.73636	0.0247358	0.0260563	0.00379193	0.0106455	27	38	38	A1	Respiratory. lung (GTEx)	EpiXcan	0.994561	lung	0.999981
4433	ENSG00000127993	RBM48	0.336601	0.442607	0.736418	0.00745779	0.0125053	0.0413155	0.099688	17	18	18	A1	Respiratory. lung (GTEx)	EpiXcan	0.994561	lung	0.999981
4434	ENSG00000175220	ARHGAP1	-0.336124	-0.206983	0.736778	0.0270183	0.102347	2.4404e-09	1.46929e-08	13	19	19	A1	Respiratory. lung (GTEx)	EpiXcan	0.994561	lung	0.999981
4435	ENSG00000166925	TSC22D4	0.334737	0.105943	0.737824	0.105215	0.144143	9.79228e-13	8.09322e-12	33	38	38	A1	Respiratory. lung (GTEx)	EpiXcan	0.994561	lung	0.999981
4436	ENSG00000273018	AC107983.2	0.334651	0.0867459	0.737888	0.207714	0.59901	1.51966e-74	2.83853e-72	37	43	43	A1	Respiratory. lung (GTEx)	EpiXcan	0.994561	lung	0.999981
4437	ENSG00000121289	CEP89	0.334592	0.246082	0.737933	0.0281558	0.070952	1.20882e-06	5.32023e-06	21	23	23	A1	Respiratory. lung (GTEx)	EpiXcan	0.994561	lung	0.999981
4438	ENSG00000105793	GTPBP10	-0.334484	-0.103998	0.738014	0.146842	0.249036	1.94297e-22	3.14672e-21	52	67	67	A1	Respiratory. lung (GTEx)	EpiXcan	0.994561	lung	0.999981
4439	ENSG00000198721	ECI2	0.334233	0.109559	0.738204	0.063051	0.105179	1.28397e-09	7.90642e-09	18	20	20	A1	Respiratory. lung (GTEx)	EpiXcan	0.994561	lung	0.999981
4440	ENSG00000128928	IVD	-0.334226	-0.0888742	0.738209	0.162238	0.276323	7.46028e-26	1.49944e-24	11	11	11	A1	Respiratory. lung (GTEx)	EpiXcan	0.994561	lung	0.999981
4441	ENSG00000230715	AC018638.2	0.334102	0.0514498	0.738302	0.384325	0.557883	8.82269e-66	1.11349e-63	15	17	17	A1	Respiratory. lung (GTEx)	EpiXcan	0.994561	lung	0.999981
4442	ENSG00000160321	ZNF208	-0.333981	-0.134609	0.738394	0.0637268	0.108653	7.49488e-10	4.72315e-09	21	29	29	A1	Respiratory. lung (GTEx)	EpiXcan	0.994561	lung	0.999981
4443	ENSG00000148803	FUOM	-0.333866	-0.0505234	0.738481	0.0823657	0.0919088	1.05711e-08	5.94028e-08	35	47	47	A1	Respiratory. lung (GTEx)	EpiXcan	0.994561	lung	0.999981
4444	ENSG00000186523	FAM86B1	0.333853	0.727059	0.73849	0.0043981	0.0823375	1.36009e-07	6.69956e-07	11	15	15	A1	Respiratory. lung (GTEx)	EpiXcan	0.994561	lung	0.999981
4445	ENSG00000117407	ARTN	0.333557	0.43963	0.738714	0.00744554	0.0164439	0.0214689	0.0541844	11	14	14	A1	Respiratory. lung (GTEx)	EpiXcan	0.994561	lung	0.999981
4446	ENSG00000196867	ZFP28	0.332975	0.124002	0.739153	0.0943831	0.146802	8.90136e-13	7.37865e-12	17	20	20	A1	Respiratory. lung (GTEx)	EpiXcan	0.994561	lung	0.999981
4447	ENSG00000206337	HCP5	-0.332962	-0.188454	0.739163	0.0651494	0.0673061	1.2837e-06	5.63034e-06	55	66	66	A1	Respiratory. lung (GTEx)	EpiXcan	0.994561	lung	0.999981
4448	ENSG00000038002	AGA	0.332478	0.0757116	0.739529	0.182265	0.527971	1.43925e-60	1.39052e-58	29	36	36	A1	Respiratory. lung (GTEx)	EpiXcan	0.994561	lung	0.999981
4449	ENSG00000144199	FAHD2B	-0.332337	-0.295483	0.739635	0.0105598	0.0197324	0.0118261	0.0310188	10	12	12	A1	Respiratory. lung (GTEx)	EpiXcan	0.994561	lung	0.999981
4450	ENSG00000078177	N4BP2	-0.332021	-0.285252	0.739873	0.0130407	0.0259091	0.00353979	0.00998569	14	15	15	A1	Respiratory. lung (GTEx)	EpiXcan	0.994561	lung	0.999981
4451	ENSG00000227199	ST7-AS1	-0.33201	-0.38831	0.739882	0.0175197	0.0198167	0.0113977	0.030002	13	16	16	A1	Respiratory. lung (GTEx)	EpiXcan	0.994561	lung	0.999981
4452	ENSG00000161010	MRNIP	0.331917	0.216103	0.739952	0.0263056	0.0524213	2.59586e-05	9.63069e-05	6	7	7	A1	Respiratory. lung (GTEx)	EpiXcan	0.994561	lung	0.999981
4453	ENSG00000066379	ZNRD1	-0.331882	-0.213564	0.739979	0.027227	0.0815933	1.09758e-07	5.47968e-07	20	23	23	A1	Respiratory. lung (GTEx)	EpiXcan	0.994561	lung	0.999981
4454	ENSG00000178226	PRSS36	-0.331655	-0.0856615	0.74015	0.0939965	0.151671	1.96568e-13	1.71678e-12	7	9	9	A1	Respiratory. lung (GTEx)	EpiXcan	0.994561	lung	0.999981
4455	ENSG00000249859	PVT1	-0.33154	-0.141501	0.740237	0.0700752	0.123252	6.41711e-11	4.49486e-10	28	31	31	A1	Respiratory. lung (GTEx)	EpiXcan	0.994561	lung	0.999981
4456	ENSG00000165138	ANKS6	-0.331513	-0.236342	0.740257	0.0232791	0.0453205	0.000115829	0.000395768	8	11	11	A1	Respiratory. lung (GTEx)	EpiXcan	0.994561	lung	0.999981
4457	ENSG00000157107	FCHO2	0.331413	0.0293584	0.740332	0.09951	0.135909	4.91248e-12	3.80846e-11	54	62	62	A1	Respiratory. lung (GTEx)	EpiXcan	0.994561	lung	0.999981
4458	ENSG00000175115	PACS1	-0.331312	-0.315693	0.740409	0.0127259	0.0348236	0.000683732	0.00211631	8	9	9	A1	Respiratory. lung (GTEx)	EpiXcan	0.994561	lung	0.999981
4459	ENSG00000258515	AL355075.2	-0.331127	-0.405735	0.740549	0.00758779	0.136071	3.61523e-12	2.8373e-11	15	19	19	A1	Respiratory. lung (GTEx)	EpiXcan	0.994561	lung	0.999981
4460	ENSG00000214113	LYRM4	0.33107	0.18359	0.740592	0.117635	0.185138	6.77265e-17	7.69489e-16	52	60	60	A1	Respiratory. lung (GTEx)	EpiXcan	0.994561	lung	0.999981
4461	ENSG00000180855	ZNF443	-0.330879	-0.195871	0.740736	0.0311408	0.0360634	0.000624079	0.0019424	32	40	40	A1	Respiratory. lung (GTEx)	EpiXcan	0.994561	lung	0.999981
4462	ENSG00000036054	TBC1D23	0.330753	0.221112	0.740831	0.0208644	0.0354496	0.000669139	0.00207297	14	17	17	A1	Respiratory. lung (GTEx)	EpiXcan	0.994561	lung	0.999981
4463	ENSG00000132406	TMEM128	-0.330514	-0.107261	0.741011	0.0990307	0.199336	3.19138e-18	3.93557e-17	26	35	35	A1	Respiratory. lung (GTEx)	EpiXcan	0.994561	lung	0.999981
4464	ENSG00000254772	EEF1G	0.330422	0.218652	0.741081	0.0324977	0.0457851	0.000110856	0.000379846	26	33	33	A1	Respiratory. lung (GTEx)	EpiXcan	0.994561	lung	0.999981
4465	ENSG00000133985	TTC9	0.329938	0.132106	0.741447	0.0579157	0.0480846	7.38851e-05	0.00025857	40	45	45	A1	Respiratory. lung (GTEx)	EpiXcan	0.994561	lung	0.999981
4466	ENSG00000126934	MAP2K2	-0.329709	-0.362315	0.74162	0.00664279	0.0353123	0.000698193	0.0021563	5	6	6	A1	Respiratory. lung (GTEx)	EpiXcan	0.994561	lung	0.999981
4467	ENSG00000143951	WDPCP	-0.32957	-0.184428	0.741725	0.0403387	0.0702041	1.51817e-06	6.605e-06	27	36	36	A1	Respiratory. lung (GTEx)	EpiXcan	0.994561	lung	0.999981
4468	ENSG00000105982	RNF32	-0.329526	-0.199645	0.741758	0.0336344	0.117221	1.91527e-10	1.27101e-09	8	9	9	A1	Respiratory. lung (GTEx)	EpiXcan	0.994561	lung	0.999981
4469	ENSG00000255284	AP006621.3	-0.329398	-0.059296	0.741855	0.414647	0.561419	4.6649e-67	6.40692e-65	21	24	24	A1	Respiratory. lung (GTEx)	EpiXcan	0.994561	lung	0.999981
4470	ENSG00000147894	C9orf72	0.328887	0.140865	0.742241	0.0500111	0.137249	3.98342e-12	3.11579e-11	13	17	17	A1	Respiratory. lung (GTEx)	EpiXcan	0.994561	lung	0.999981
4471	ENSG00000185730	ZNF696	0.328439	0.301119	0.74258	0.0275182	0.0360967	0.000604137	0.00188577	23	27	27	A1	Respiratory. lung (GTEx)	EpiXcan	0.994561	lung	0.999981
4472	ENSG00000224086	AC245452.1	-0.328324	-0.127518	0.742667	0.086655	0.478619	3.40647e-51	2.09304e-49	17	24	24	A1	Respiratory. lung (GTEx)	EpiXcan	0.994561	lung	0.999981
4473	ENSG00000106823	ECM2	-0.328193	-0.371493	0.742766	0.00888967	0.0453109	0.000113425	0.000387933	9	14	14	A1	Respiratory. lung (GTEx)	EpiXcan	0.994561	lung	0.999981
4474	ENSG00000096070	BRPF3	-0.327935	-0.357829	0.742961	0.0134244	0.0507501	5.07514e-05	0.000181557	4	6	6	A1	Respiratory. lung (GTEx)	EpiXcan	0.994561	lung	0.999981
4475	ENSG00000197461	PDGFA	-0.327731	-0.191849	0.743115	0.0183209	0.0107317	0.0654147	0.151145	16	17	17	A1	Respiratory. lung (GTEx)	EpiXcan	0.994561	lung	0.999981
4476	ENSG00000169439	SDC2	-0.327448	-0.212164	0.743329	0.0115602	0.0372757	0.000545458	0.00171023	6	6	6	A1	Respiratory. lung (GTEx)	EpiXcan	0.994561	lung	0.999981
4477	ENSG00000246089	AC016065.1	0.327428	0.45845	0.743344	0.0082909	0.05378	2.60248e-05	9.65268e-05	6	7	7	A1	Respiratory. lung (GTEx)	EpiXcan	0.994561	lung	0.999981
4478	ENSG00000134285	FKBP11	-0.327381	-0.497181	0.74338	0.00553949	0.0952099	1.43304e-08	7.9137e-08	7	12	12	A1	Respiratory. lung (GTEx)	EpiXcan	0.994561	lung	0.999981
4479	ENSG00000134248	LAMTOR5	0.327197	0.182919	0.743519	0.0479457	0.0620836	5.64939e-06	2.28405e-05	26	31	31	A1	Respiratory. lung (GTEx)	EpiXcan	0.994561	lung	0.999981
4480	ENSG00000137154	RPS6	0.327025	0.128777	0.743649	0.0880707	0.104593	1.36775e-09	8.38916e-09	54	61	61	A1	Respiratory. lung (GTEx)	EpiXcan	0.994561	lung	0.999981
4481	ENSG00000134375	TIMM17A	0.326902	0.260772	0.743742	0.0160736	0.019078	0.013926	0.0361545	7	8	8	A1	Respiratory. lung (GTEx)	EpiXcan	0.994561	lung	0.999981
4482	ENSG00000085465	OVGP1	-0.326375	-0.206573	0.744141	0.0300724	0.0937656	7.94684e-09	4.52366e-08	3	4	4	A1	Respiratory. lung (GTEx)	EpiXcan	0.994561	lung	0.999981
4483	ENSG00000235109	ZSCAN31	-0.326256	-0.121666	0.744231	0.0792316	0.180148	9.52557e-16	9.7761e-15	16	17	17	A1	Respiratory. lung (GTEx)	EpiXcan	0.994561	lung	0.999981
4484	ENSG00000135424	ITGA7	0.326158	0.117987	0.744305	0.0852703	0.157407	4.79389e-14	4.35868e-13	10	10	10	A1	Respiratory. lung (GTEx)	EpiXcan	0.994561	lung	0.999981
4485	ENSG00000139921	TMX1	-0.325964	-0.231569	0.744452	0.0210484	0.0484621	6.72745e-05	0.000236559	4	6	6	A1	Respiratory. lung (GTEx)	EpiXcan	0.994561	lung	0.999981
4486	ENSG00000165714	BORCS5	-0.325604	-0.215729	0.744724	0.014831	0.0143768	0.0317791	0.0780398	15	17	17	A1	Respiratory. lung (GTEx)	EpiXcan	0.994561	lung	0.999981
4487	ENSG00000169118	CSNK1G1	0.325309	0.219137	0.744947	0.0191435	0.0156593	0.0228537	0.0574378	12	15	15	A1	Respiratory. lung (GTEx)	EpiXcan	0.994561	lung	0.999981
4488	ENSG00000258289	CHURC1	-0.325167	-0.047734	0.745055	0.457513	0.684044	1.27859e-96	9.95096e-94	28	32	32	A1	Respiratory. lung (GTEx)	EpiXcan	0.994561	lung	0.999981
4489	ENSG00000205339	IPO7	0.32516	0.197291	0.74506	0.0205439	0.027105	0.00317218	0.00901401	13	15	15	A1	Respiratory. lung (GTEx)	EpiXcan	0.994561	lung	0.999981
4490	ENSG00000163428	LRRC58	0.324678	0.113392	0.745425	0.0505069	0.0218409	0.00756555	0.0204172	67	78	78	A1	Respiratory. lung (GTEx)	EpiXcan	0.994561	lung	0.999981
4491	ENSG00000267169	AC022098.1	0.324616	0.240119	0.745472	0.0247016	0.0690806	1.45539e-06	6.34171e-06	15	17	17	A1	Respiratory. lung (GTEx)	EpiXcan	0.994561	lung	0.999981
4492	ENSG00000093183	SEC22C	0.324554	0.273552	0.745518	0.0355712	0.0240516	0.00532943	0.0146709	31	38	38	A1	Respiratory. lung (GTEx)	EpiXcan	0.994561	lung	0.999981
4493	ENSG00000077984	CST7	0.324392	0.108639	0.745641	0.124533	0.125224	1.69216e-11	1.25161e-10	51	71	71	A1	Respiratory. lung (GTEx)	EpiXcan	0.994561	lung	0.999981
4494	ENSG00000135018	UBQLN1	-0.324029	-0.145809	0.745916	0.059996	0.0259511	0.00366014	0.0102982	44	61	61	A1	Respiratory. lung (GTEx)	EpiXcan	0.994561	lung	0.999981
4495	ENSG00000162076	FLYWCH2	-0.323994	-0.279735	0.745942	0.0134923	0.0294671	0.00201855	0.00588753	12	18	18	A1	Respiratory. lung (GTEx)	EpiXcan	0.994561	lung	0.999981
4496	ENSG00000141013	GAS8	0.323915	0.247163	0.746003	0.0290889	0.128105	1.5963e-11	1.18634e-10	14	19	19	A1	Respiratory. lung (GTEx)	EpiXcan	0.994561	lung	0.999981
4497	ENSG00000092036	HAUS4	-0.323612	-0.0818518	0.746232	0.180882	0.457237	6.81445e-49	3.78824e-47	20	23	23	A1	Respiratory. lung (GTEx)	EpiXcan	0.994561	lung	0.999981
4498	ENSG00000243302	AC018638.4	0.32355	0.0596806	0.746279	0.281571	0.412436	7.08468e-42	3.02589e-40	32	38	38	A1	Respiratory. lung (GTEx)	EpiXcan	0.994561	lung	0.999981
4499	ENSG00000100109	TFIP11	0.323541	0.267375	0.746286	0.0264529	0.01323	0.0384424	0.0932375	43	56	56	A1	Respiratory. lung (GTEx)	EpiXcan	0.994561	lung	0.999981
4500	ENSG00000101384	JAG1	-0.323267	-0.182316	0.746493	0.0505356	0.0945439	1.35679e-08	7.52167e-08	10	11	11	A1	Respiratory. lung (GTEx)	EpiXcan	0.994561	lung	0.999981
4501	ENSG00000185800	DMWD	0.323259	0.267203	0.746499	0.016591	0.0446903	0.000130091	0.000442044	8	8	8	A1	Respiratory. lung (GTEx)	EpiXcan	0.994561	lung	0.999981
4502	ENSG00000187630	DHRS4L2	-0.323242	-0.160684	0.746512	0.0786244	0.220316	2.12466e-20	3.06218e-19	54	68	68	A1	Respiratory. lung (GTEx)	EpiXcan	0.994561	lung	0.999981
4503	ENSG00000164318	EGFLAM	0.322473	0.188407	0.747094	0.0613955	0.0473593	5.95319e-05	0.000210815	93	112	112	A1	Respiratory. lung (GTEx)	EpiXcan	0.994561	lung	0.999981
4504	ENSG00000267350	RP1-178F10.3	0.322456	0.23289	0.747107	0.0242683	0.0515607	4.05884e-05	0.000147078	6	11	11	A1	Respiratory. lung (GTEx)	EpiXcan	0.994561	lung	0.999981
4505	ENSG00000168491	CCDC110	-0.322381	0.0156808	0.747164	0.0162552	0.0176577	0.0177562	0.0453751	15	20	20	A1	Respiratory. lung (GTEx)	EpiXcan	0.994561	lung	0.999981
4506	ENSG00000197646	PDCD1LG2	-0.3223	-0.0952479	0.747226	0.116654	0.210928	1.52732e-18	1.92239e-17	7	10	10	A1	Respiratory. lung (GTEx)	EpiXcan	0.994561	lung	0.999981
4507	ENSG00000204305	AGER	0.322272	0.202599	0.747247	0.0258894	0.0501143	4.80399e-05	0.000172429	7	11	11	A1	Respiratory. lung (GTEx)	EpiXcan	0.994561	lung	0.999981
4508	ENSG00000203896	LIME1	0.322214	0.130794	0.74729	0.0710163	0.158045	4.28185e-14	3.90778e-13	38	49	49	A1	Respiratory. lung (GTEx)	EpiXcan	0.994561	lung	0.999981
4509	ENSG00000180155	LYNX1	-0.321821	-0.0703209	0.747588	0.229809	0.448466	1.11858e-46	5.63675e-45	20	26	26	A1	Respiratory. lung (GTEx)	EpiXcan	0.994561	lung	0.999981
4510	ENSG00000108771	DHX58	0.321613	0.141971	0.747746	0.0780758	0.143586	9.09021e-13	7.53074e-12	12	13	13	A1	Respiratory. lung (GTEx)	EpiXcan	0.994561	lung	0.999981
4511	ENSG00000129007	CALML4	0.321431	0.225187	0.747884	0.0232959	0.0166159	0.0212035	0.0536075	14	21	21	A1	Respiratory. lung (GTEx)	EpiXcan	0.994561	lung	0.999981
4512	ENSG00000117151	CTBS	-0.321397	-0.1372	0.74791	0.0710119	0.0260054	0.00375759	0.0105555	53	63	63	A1	Respiratory. lung (GTEx)	EpiXcan	0.994561	lung	0.999981
4513	ENSG00000099899	TRMT2A	-0.320965	-0.392503	0.748237	0.0090087	0.0393452	0.000314827	0.00101951	16	17	17	A1	Respiratory. lung (GTEx)	EpiXcan	0.994561	lung	0.999981
4514	ENSG00000178449	COX14	-0.320712	-0.193152	0.748429	0.0379746	0.073551	6.11385e-07	2.78896e-06	10	11	11	A1	Respiratory. lung (GTEx)	EpiXcan	0.994561	lung	0.999981
4515	ENSG00000126217	MCF2L	-0.32044	-0.102036	0.748635	0.0873601	0.0496026	5.91198e-05	0.000209567	66	76	76	A1	Respiratory. lung (GTEx)	EpiXcan	0.994561	lung	0.999981
4516	ENSG00000262877	AC110285.2	-0.320384	-0.0689177	0.748677	0.458039	0.591504	2.01299e-73	3.66234e-71	49	65	65	A1	Respiratory. lung (GTEx)	EpiXcan	0.994561	lung	0.999981
4517	ENSG00000082212	ME2	-0.320187	-0.144173	0.748826	0.027507	0.013104	0.0402341	0.0972799	34	46	46	A1	Respiratory. lung (GTEx)	EpiXcan	0.994561	lung	0.999981
4518	ENSG00000113845	TIMMDC1	-0.320042	-0.201526	0.748936	0.0468538	0.0785771	3.37981e-07	1.59743e-06	36	41	41	A1	Respiratory. lung (GTEx)	EpiXcan	0.994561	lung	0.999981
4519	ENSG00000150867	PIP4K2A	-0.319842	-0.433811	0.749088	0.0175137	0.0410912	0.000230919	0.000761072	3	5	5	A1	Respiratory. lung (GTEx)	EpiXcan	0.994561	lung	0.999981
4520	ENSG00000139697	SBNO1	0.319826	0.433474	0.749101	0.00669242	0.0293032	0.00208755	0.00607995	6	7	7	A1	Respiratory. lung (GTEx)	EpiXcan	0.994561	lung	0.999981
4521	ENSG00000212127	TAS2R14	0.319778	0.090188	0.749137	0.134198	0.351426	5.18277e-34	1.52213e-32	29	38	38	A1	Respiratory. lung (GTEx)	EpiXcan	0.994561	lung	0.999981
4522	ENSG00000260942	CAPN10-AS1	0.319706	0.322516	0.749191	0.0160765	0.010207	0.0685629	0.157743	13	16	16	A1	Respiratory. lung (GTEx)	EpiXcan	0.994561	lung	0.999981
4523	ENSG00000167535	CACNB3	-0.319437	-0.176028	0.749395	0.0523416	0.12823	3.42488e-11	2.4592e-10	7	10	10	A1	Respiratory. lung (GTEx)	EpiXcan	0.994561	lung	0.999981
4524	ENSG00000259877	AC009113.1	0.319427	0.228998	0.749403	0.0154104	0.0646951	3.73414e-06	1.54951e-05	6	9	9	A1	Respiratory. lung (GTEx)	EpiXcan	0.994561	lung	0.999981
4525	ENSG00000180953	ST20	-0.319038	-0.0504969	0.749698	0.313371	0.453827	6.76127e-49	3.77365e-47	46	47	47	A1	Respiratory. lung (GTEx)	EpiXcan	0.994561	lung	0.999981
4526	ENSG00000171903	CYP4F11	-0.319025	-0.0759485	0.749707	0.247417	0.491856	2.90814e-54	2.04725e-52	14	22	22	A1	Respiratory. lung (GTEx)	EpiXcan	0.994561	lung	0.999981
4527	ENSG00000135426	TESPA1	-0.318886	-0.294047	0.749813	0.0170251	0.0299696	0.00191294	0.00560401	11	13	13	A1	Respiratory. lung (GTEx)	EpiXcan	0.994561	lung	0.999981
4528	ENSG00000108039	XPNPEP1	0.318674	0.183395	0.749974	0.0356398	0.0864023	5.22961e-08	2.70938e-07	7	7	7	A1	Respiratory. lung (GTEx)	EpiXcan	0.994561	lung	0.999981
4529	ENSG00000142089	IFITM3	-0.318242	-0.267588	0.750301	0.0167502	0.0374094	0.000401823	0.00127877	8	11	11	A1	Respiratory. lung (GTEx)	EpiXcan	0.994561	lung	0.999981
4530	ENSG00000134575	ACP2	-0.318178	-0.189763	0.75035	0.0343003	0.0977461	6.40901e-09	3.67966e-08	17	21	21	A1	Respiratory. lung (GTEx)	EpiXcan	0.994561	lung	0.999981
4531	ENSG00000167037	SGSM1	0.317947	0.228824	0.750525	0.0382728	0.146902	6.43427e-13	5.41043e-12	29	43	43	A1	Respiratory. lung (GTEx)	EpiXcan	0.994561	lung	0.999981
4532	ENSG00000203747	FCGR3A	-0.317872	-1.1619	0.750582	0.0041089	0.0203091	0.00995098	0.0264071	4	6	6	A1	Respiratory. lung (GTEx)	EpiXcan	0.994561	lung	0.999981
4533	ENSG00000227051	C14orf132	0.317725	0.174019	0.750693	0.0322336	0.0638663	4.05222e-06	1.67308e-05	10	11	11	A1	Respiratory. lung (GTEx)	EpiXcan	0.994561	lung	0.999981
4534	ENSG00000100299	ARSA	-0.317599	-0.0222476	0.750789	0.367982	0.312205	1.30009e-30	3.31144e-29	85	115	115	A1	Respiratory. lung (GTEx)	EpiXcan	0.994561	lung	0.999981
4535	ENSG00000198624	CCDC69	-0.317148	-0.0843137	0.751131	0.0506048	0.0142993	0.0308266	0.0758562	38	47	47	A1	Respiratory. lung (GTEx)	EpiXcan	0.994561	lung	0.999981
4536	ENSG00000168883	USP39	-0.317098	-0.13718	0.751169	0.0641164	0.0134883	0.0390407	0.0945902	49	64	64	A1	Respiratory. lung (GTEx)	EpiXcan	0.994561	lung	0.999981
4537	ENSG00000225783	MIAT	0.317064	0.108199	0.751195	0.092119	0.16226	3.31776e-14	3.05377e-13	11	15	15	A1	Respiratory. lung (GTEx)	EpiXcan	0.994561	lung	0.999981
4538	ENSG00000153044	CENPH	-0.317033	-0.0784197	0.751219	0.0672039	0.0609077	7.01031e-06	2.80192e-05	52	61	61	A1	Respiratory. lung (GTEx)	EpiXcan	0.994561	lung	0.999981
4539	ENSG00000176715	ACSF3	-0.316844	-0.249861	0.751362	0.0795899	0.0772069	2.84036e-07	1.35573e-06	57	82	82	A1	Respiratory. lung (GTEx)	EpiXcan	0.994561	lung	0.999981
4540	ENSG00000239665	AL157392.3	-0.316807	-0.280236	0.75139	0.013427	0.0114063	0.0558186	0.131271	14	17	17	A1	Respiratory. lung (GTEx)	EpiXcan	0.994561	lung	0.999981
4541	ENSG00000162704	ARPC5	0.316789	0.165462	0.751404	0.0363253	0.0682002	1.22865e-06	5.40415e-06	7	7	7	A1	Respiratory. lung (GTEx)	EpiXcan	0.994561	lung	0.999981
4542	ENSG00000133103	COG6	-0.316628	-0.316482	0.751526	0.0101148	0.0618565	5.47881e-06	2.22085e-05	20	30	30	A1	Respiratory. lung (GTEx)	EpiXcan	0.994561	lung	0.999981
4543	ENSG00000123609	NMI	-0.316603	-0.256813	0.751545	0.011221	0.0246504	0.00514049	0.0141814	14	18	18	A1	Respiratory. lung (GTEx)	EpiXcan	0.994561	lung	0.999981
4544	ENSG00000100263	RHBDD3	-0.31651	-0.293953	0.751616	0.0176956	0.015451	0.0269925	0.0669746	12	12	12	A1	Respiratory. lung (GTEx)	EpiXcan	0.994561	lung	0.999981
4545	ENSG00000104870	FCGRT	-0.315909	-0.258086	0.752072	0.0187158	0.0428123	0.000159315	0.000535341	3	3	3	A1	Respiratory. lung (GTEx)	EpiXcan	0.994561	lung	0.999981
4546	ENSG00000134259	NGF	0.315587	0.221471	0.752316	0.0494303	0.0712075	1.0451e-06	4.64049e-06	9	11	11	A1	Respiratory. lung (GTEx)	EpiXcan	0.994561	lung	0.999981
4547	ENSG00000019102	VSIG2	0.315533	0.283739	0.752357	0.0110867	0.0196038	0.0117829	0.0309113	3	4	4	A1	Respiratory. lung (GTEx)	EpiXcan	0.994561	lung	0.999981
4548	ENSG00000196151	WDSUB1	0.315197	0.116322	0.752612	0.0959463	0.175987	1.13263e-15	1.15062e-14	40	56	56	A1	Respiratory. lung (GTEx)	EpiXcan	0.994561	lung	0.999981
4549	ENSG00000179119	SPTY2D1	0.315124	0.183778	0.752668	0.0375413	0.0967844	1.16736e-08	6.51796e-08	15	25	25	A1	Respiratory. lung (GTEx)	EpiXcan	0.994561	lung	0.999981
4550	ENSG00000188312	CENPP	-0.314656	-0.0919463	0.753023	0.172556	0.293459	4.79606e-27	1.03846e-25	22	30	30	A1	Respiratory. lung (GTEx)	EpiXcan	0.994561	lung	0.999981
4551	ENSG00000166260	COX11	-0.314535	-0.187807	0.753115	0.0857216	0.0565856	1.49235e-05	5.71368e-05	76	93	93	A1	Respiratory. lung (GTEx)	EpiXcan	0.994561	lung	0.999981
4552	ENSG00000169136	ATF5	0.314498	0.470974	0.753143	0.00735123	0.0238024	0.00561899	0.0154104	6	9	9	A1	Respiratory. lung (GTEx)	EpiXcan	0.994561	lung	0.999981
4553	ENSG00000101194	SLC17A9	-0.314052	-0.440115	0.753481	0.00869399	0.0118406	0.0529113	0.124976	11	13	13	A1	Respiratory. lung (GTEx)	EpiXcan	0.994561	lung	0.999981
4554	ENSG00000161653	NAGS	-0.314041	-0.201575	0.75349	0.0712107	0.0793684	2.99005e-07	1.42367e-06	41	53	53	A1	Respiratory. lung (GTEx)	EpiXcan	0.994561	lung	0.999981
4555	ENSG00000247774	PCED1B-AS1	-0.31393	-0.083366	0.753574	0.0541772	0.08535	8.95388e-08	4.51692e-07	43	55	55	A1	Respiratory. lung (GTEx)	EpiXcan	0.994561	lung	0.999981
4556	ENSG00000123154	WDR83	-0.313855	-0.0217962	0.753631	0.0111932	0.0233779	0.0056916	0.0156065	14	18	18	A1	Respiratory. lung (GTEx)	EpiXcan	0.994561	lung	0.999981
4557	ENSG00000125648	SLC25A23	-0.313629	-0.138923	0.753803	0.0365602	0.0482132	7.39036e-05	0.00025857	36	45	45	A1	Respiratory. lung (GTEx)	EpiXcan	0.994561	lung	0.999981
4558	ENSG00000113575	PPP2CA	-0.313616	-0.476436	0.753813	0.00544997	0.0377901	0.000468439	0.00147968	4	6	6	A1	Respiratory. lung (GTEx)	EpiXcan	0.994561	lung	0.999981
4559	ENSG00000115998	C2orf42	-0.313441	-0.196693	0.753946	0.0168228	0.0275849	0.00302414	0.00862132	16	21	21	A1	Respiratory. lung (GTEx)	EpiXcan	0.994561	lung	0.999981
4560	ENSG00000172123	SLFN12	-0.313305	-0.115487	0.754049	0.116486	0.093707	1.3705e-08	7.59165e-08	40	49	49	A1	Respiratory. lung (GTEx)	EpiXcan	0.994561	lung	0.999981
4561	ENSG00000054611	TBC1D22A	0.313161	3.04083	0.754158	0.000398354	0.0107779	0.0628686	0.145961	3	7	7	A1	Respiratory. lung (GTEx)	EpiXcan	0.994561	lung	0.999981
4562	ENSG00000136877	FPGS	-0.313064	-0.450595	0.754232	0.006927	0.0638919	3.95231e-06	1.63424e-05	6	11	11	A1	Respiratory. lung (GTEx)	EpiXcan	0.994561	lung	0.999981
4563	ENSG00000000971	CFH	-0.312975	-0.249686	0.7543	0.0185672	0.0213747	0.00895884	0.0239102	24	30	30	A1	Respiratory. lung (GTEx)	EpiXcan	0.994561	lung	0.999981
4564	ENSG00000147533	GOLGA7	0.312455	0.207351	0.754694	0.0385671	0.0106716	0.0661268	0.152564	31	36	36	A1	Respiratory. lung (GTEx)	EpiXcan	0.994561	lung	0.999981
4565	ENSG00000129646	QRICH2	-0.312223	-0.0614421	0.754871	0.0373444	0.072706	3.47116e-07	1.63712e-06	23	29	29	A1	Respiratory. lung (GTEx)	EpiXcan	0.994561	lung	0.999981
4566	ENSG00000108883	EFTUD2	-0.311712	-0.24877	0.75526	0.0142267	0.0368579	0.000453436	0.00143455	10	12	12	A1	Respiratory. lung (GTEx)	EpiXcan	0.994561	lung	0.999981
4567	ENSG00000105771	SMG9	-0.311653	-0.0916614	0.755304	0.128355	0.211405	1.61498e-18	2.02908e-17	25	29	29	A1	Respiratory. lung (GTEx)	EpiXcan	0.994561	lung	0.999981
4568	ENSG00000160294	MCM3AP	-0.31162	-0.138381	0.75533	0.0995788	0.180216	8.93488e-16	9.19006e-15	23	37	37	A1	Respiratory. lung (GTEx)	EpiXcan	0.994561	lung	0.999981
4569	ENSG00000075239	ACAT1	-0.311288	-0.181725	0.755582	0.027031	0.0639781	4.37649e-06	1.79638e-05	3	5	5	A1	Respiratory. lung (GTEx)	EpiXcan	0.994561	lung	0.999981
4570	ENSG00000108064	TFAM	0.310966	0.259776	0.755826	0.0231506	0.0690426	1.74348e-06	7.51983e-06	20	27	27	A1	Respiratory. lung (GTEx)	EpiXcan	0.994561	lung	0.999981
4571	ENSG00000232637	WI2-3658N16.1	0.310738	0.295714	0.756	0.0130635	0.425814	1.94955e-43	8.86731e-42	27	56	56	A1	Respiratory. lung (GTEx)	EpiXcan	0.994561	lung	0.999981
4572	ENSG00000169131	ZNF354A	0.310638	0.151966	0.756076	0.0478415	0.0945049	1.22754e-08	6.84036e-08	12	16	16	A1	Respiratory. lung (GTEx)	EpiXcan	0.994561	lung	0.999981
4573	ENSG00000169914	OTUD3	0.310306	0.304353	0.756328	0.015718	0.0369104	0.000473595	0.00149529	8	8	8	A1	Respiratory. lung (GTEx)	EpiXcan	0.994561	lung	0.999981
4574	ENSG00000125818	PSMF1	-0.310298	-0.11709	0.756334	0.067555	0.119567	1.34922e-10	9.10905e-10	30	35	35	A1	Respiratory. lung (GTEx)	EpiXcan	0.994561	lung	0.999981
4575	ENSG00000172380	GNG12	0.309723	0.214302	0.756771	0.0188324	0.0257583	0.00390947	0.0109536	19	20	20	A1	Respiratory. lung (GTEx)	EpiXcan	0.994561	lung	0.999981
4576	ENSG00000176454	LPCAT4	-0.309708	-0.216299	0.756783	0.0210507	0.0777865	3.71605e-07	1.74422e-06	6	8	8	A1	Respiratory. lung (GTEx)	EpiXcan	0.994561	lung	0.999981
4577	ENSG00000164172	MOCS2	0.30945	0.102849	0.756979	0.106828	0.11871	1.12389e-10	7.66157e-10	98	106	106	A1	Respiratory. lung (GTEx)	EpiXcan	0.994561	lung	0.999981
4578	ENSG00000133884	DPF2	-0.309218	-6.38193	0.757156	2.35904e-05	0.0758937	3.61246e-07	1.69879e-06	2	3	3	A1	Respiratory. lung (GTEx)	EpiXcan	0.994561	lung	0.999981
4579	ENSG00000237440	ZNF737	0.309082	0.16288	0.757259	0.0128665	0.0400727	0.000321439	0.00103948	12	16	16	A1	Respiratory. lung (GTEx)	EpiXcan	0.994561	lung	0.999981
4580	ENSG00000173614	NMNAT1	0.308897	2.9187	0.7574	0.000187332	0.0639209	2.6821e-06	1.13037e-05	1	2	2	A1	Respiratory. lung (GTEx)	EpiXcan	0.994561	lung	0.999981
4581	ENSG00000132950	ZMYM5	0.30881	0.60123	0.757466	0.00963231	0.0332482	0.00091934	0.00279797	6	8	8	A1	Respiratory. lung (GTEx)	EpiXcan	0.994561	lung	0.999981
4582	ENSG00000231074	HCG18	-0.308806	-0.111124	0.757469	0.0579615	0.083254	7.26776e-08	3.70502e-07	31	38	38	A1	Respiratory. lung (GTEx)	EpiXcan	0.994561	lung	0.999981
4583	ENSG00000085788	DDHD2	-0.308448	-0.11081	0.757741	0.0968262	0.0616358	6.74226e-06	2.69787e-05	56	73	73	A1	Respiratory. lung (GTEx)	EpiXcan	0.994561	lung	0.999981
4584	ENSG00000090487	SPG21	-0.308345	-0.128981	0.75782	0.0687726	0.350154	6.0906e-34	1.78128e-32	9	15	15	A1	Respiratory. lung (GTEx)	EpiXcan	0.994561	lung	0.999981
4585	ENSG00000135318	NT5E	0.308309	0.310478	0.757848	0.0328075	0.02215	0.00787959	0.0211953	39	57	57	A1	Respiratory. lung (GTEx)	EpiXcan	0.994561	lung	0.999981
4586	ENSG00000068878	PSME4	0.308083	0.136464	0.758019	0.0610984	0.19205	6.96503e-17	7.90066e-16	16	24	24	A1	Respiratory. lung (GTEx)	EpiXcan	0.994561	lung	0.999981
4587	ENSG00000160223	ICOSLG	0.308031	0.520181	0.758059	0.00999112	0.142187	9.60804e-13	7.94564e-12	15	29	29	A1	Respiratory. lung (GTEx)	EpiXcan	0.994561	lung	0.999981
4588	ENSG00000178078	STAP2	-0.308002	-0.0844804	0.758081	0.0529871	0.0783928	3.28991e-07	1.55809e-06	34	43	43	A1	Respiratory. lung (GTEx)	EpiXcan	0.994561	lung	0.999981
4589	ENSG00000103479	RBL2	0.307714	0.0946617	0.7583	0.204166	0.551802	4.86224e-65	5.8218e-63	15	25	25	A1	Respiratory. lung (GTEx)	EpiXcan	0.994561	lung	0.999981
4590	ENSG00000227855	DPY19L2P3	-0.307026	-0.511918	0.758823	0.0224107	0.0130521	0.0416978	0.100546	20	23	23	A1	Respiratory. lung (GTEx)	EpiXcan	0.994561	lung	0.999981
4591	ENSG00000181619	GPR135	0.30698	0.235563	0.758858	0.0174773	0.0249556	0.00461495	0.0128225	16	19	19	A1	Respiratory. lung (GTEx)	EpiXcan	0.994561	lung	0.999981
4592	ENSG00000135736	CCDC102A	-0.30664	-0.219314	0.759118	0.0342659	0.064599	2.4335e-06	1.03025e-05	2	4	4	A1	Respiratory. lung (GTEx)	EpiXcan	0.994561	lung	0.999981
4593	ENSG00000137821	LRRC49	-0.306515	-0.010966	0.759212	0.0191334	0.0243626	0.00521439	0.0143711	10	13	13	A1	Respiratory. lung (GTEx)	EpiXcan	0.994561	lung	0.999981
4594	ENSG00000149292	TTC12	-0.306449	-0.0486544	0.759263	0.386434	0.627299	1.22291e-81	4.07898e-79	45	54	54	A1	Respiratory. lung (GTEx)	EpiXcan	0.994561	lung	0.999981
4595	ENSG00000167136	ENDOG	-0.306339	-0.194417	0.759347	0.0244182	0.0744234	5.27844e-07	2.42445e-06	17	23	23	A1	Respiratory. lung (GTEx)	EpiXcan	0.994561	lung	0.999981
4596	ENSG00000177728	TMEM94	0.306164	0.318566	0.75948	0.00901181	0.0823178	1.30186e-07	6.42852e-07	4	5	5	A1	Respiratory. lung (GTEx)	EpiXcan	0.994561	lung	0.999981
4597	ENSG00000125454	SLC25A19	-0.306074	-0.23298	0.759548	0.0216647	0.0614674	5.11572e-06	2.08211e-05	10	17	17	A1	Respiratory. lung (GTEx)	EpiXcan	0.994561	lung	0.999981
4598	ENSG00000254999	BRK1	0.306032	0.700208	0.75958	0.00221724	0.0269724	0.00339144	0.009602	3	4	4	A1	Respiratory. lung (GTEx)	EpiXcan	0.994561	lung	0.999981
4599	ENSG00000116985	BMP8B	0.305872	0.126879	0.759702	0.0392467	0.0560897	1.77828e-05	6.75853e-05	33	37	37	A1	Respiratory. lung (GTEx)	EpiXcan	0.994561	lung	0.999981
4600	ENSG00000131401	NAPSB	-0.305653	-0.12933	0.759869	0.0924981	0.270022	1.31918e-24	2.43164e-23	21	33	33	A1	Respiratory. lung (GTEx)	EpiXcan	0.994561	lung	0.999981
4601	ENSG00000106077	ABHD11	-0.305149	-0.192617	0.760252	0.0400656	0.0448884	0.000101781	0.00034973	16	28	28	A1	Respiratory. lung (GTEx)	EpiXcan	0.994561	lung	0.999981
4602	ENSG00000117133	RPF1	-0.304638	-0.393561	0.760642	0.00850855	0.0106209	0.0614662	0.143108	7	7	7	A1	Respiratory. lung (GTEx)	EpiXcan	0.994561	lung	0.999981
4603	ENSG00000176473	WDR25	-0.304397	-0.107115	0.760825	0.103902	0.222565	1.04195e-19	1.43527e-18	21	27	27	A1	Respiratory. lung (GTEx)	EpiXcan	0.994561	lung	0.999981
4604	ENSG00000203644	AC083799.1	-0.303829	-0.491185	0.761258	0.0033891	0.0197944	0.0115969	0.0304862	5	6	6	A1	Respiratory. lung (GTEx)	EpiXcan	0.994561	lung	0.999981
4605	ENSG00000231672	DIRC3	-0.303299	-0.206652	0.761662	0.0192705	0.114686	3.38309e-10	2.19823e-09	26	32	32	A1	Respiratory. lung (GTEx)	EpiXcan	0.994561	lung	0.999981
4606	ENSG00000150687	PRSS23	0.302519	0.265376	0.762256	0.018132	0.0202738	0.0113456	0.0298761	35	41	41	A1	Respiratory. lung (GTEx)	EpiXcan	0.994561	lung	0.999981
4607	ENSG00000136040	PLXNC1	-0.302151	-0.580624	0.762537	0.00489157	0.0107364	0.0630515	0.146288	4	4	4	A1	Respiratory. lung (GTEx)	EpiXcan	0.994561	lung	0.999981
4608	ENSG00000228794	LINC01128	-0.302133	-0.573246	0.76255	0.00597066	0.0461744	9.33101e-05	0.000322204	22	31	31	A1	Respiratory. lung (GTEx)	EpiXcan	0.994561	lung	0.999981
4609	ENSG00000130649	CYP2E1	0.302102	0.115532	0.762574	0.0377728	0.123416	4.4507e-11	3.15696e-10	24	26	26	A1	Respiratory. lung (GTEx)	EpiXcan	0.994561	lung	0.999981
4610	ENSG00000154678	PDE1C	-0.301481	-0.191947	0.763048	0.0368273	0.041202	0.000263154	0.000860332	45	52	52	A1	Respiratory. lung (GTEx)	EpiXcan	0.994561	lung	0.999981
4611	ENSG00000163138	PACRGL	0.301405	0.116473	0.763106	0.0722539	0.124514	2.43959e-11	1.77909e-10	13	16	16	A1	Respiratory. lung (GTEx)	EpiXcan	0.994561	lung	0.999981
4612	ENSG00000128463	EMC4	-0.30132	-0.305533	0.76317	0.0134446	0.0510619	3.33795e-05	0.000122092	9	11	11	A1	Respiratory. lung (GTEx)	EpiXcan	0.994561	lung	0.999981
4613	ENSG00000100442	FKBP3	0.301067	0.315526	0.763364	0.0108669	0.0201756	0.0101356	0.0268666	13	15	15	A1	Respiratory. lung (GTEx)	EpiXcan	0.994561	lung	0.999981
4614	ENSG00000243679	AC018638.5	0.300742	0.0508982	0.763612	0.32701	0.462414	9.54481e-50	5.5026e-48	26	32	32	A1	Respiratory. lung (GTEx)	EpiXcan	0.994561	lung	0.999981
4615	ENSG00000163359	COL6A3	-0.30054	-0.364394	0.763765	0.0225724	0.0125884	0.0448955	0.107566	30	39	39	A1	Respiratory. lung (GTEx)	EpiXcan	0.994561	lung	0.999981
4616	ENSG00000124593	AL365205.1	0.300116	0.14891	0.764089	0.0366818	0.0126002	0.0410448	0.099086	40	52	52	A1	Respiratory. lung (GTEx)	EpiXcan	0.994561	lung	0.999981
4617	ENSG00000153558	FBXL2	0.300054	0.142721	0.764136	0.0202303	0.0118532	0.0520231	0.123086	15	18	18	A1	Respiratory. lung (GTEx)	EpiXcan	0.994561	lung	0.999981
4618	ENSG00000070413	DGCR2	0.299784	0.131802	0.764342	0.0506548	0.0650254	3.26964e-06	1.36444e-05	25	26	26	A1	Respiratory. lung (GTEx)	EpiXcan	0.994561	lung	0.999981
4619	ENSG00000165501	LRR1	0.299621	0.258039	0.764466	0.0534516	0.0342746	0.000891288	0.00271554	44	53	53	A1	Respiratory. lung (GTEx)	EpiXcan	0.994561	lung	0.999981
4620	ENSG00000080503	SMARCA2	0.299563	0.124515	0.764511	0.0104691	0.018107	0.015694	0.0404149	7	10	10	A1	Respiratory. lung (GTEx)	EpiXcan	0.994561	lung	0.999981
4621	ENSG00000206077	ZDHHC11B	0.299155	0.10234	0.764822	0.02413	0.121338	1.09047e-10	7.43739e-10	17	26	26	A1	Respiratory. lung (GTEx)	EpiXcan	0.994561	lung	0.999981
4622	ENSG00000213123	TCTEX1D2	-0.298973	-0.554382	0.764961	0.00341372	0.0137495	0.0362319	0.0882735	9	10	10	A1	Respiratory. lung (GTEx)	EpiXcan	0.994561	lung	0.999981
4623	ENSG00000075413	MARK3	0.298611	0.110195	0.765237	0.0418204	0.0193642	0.0127263	0.0331937	23	31	31	A1	Respiratory. lung (GTEx)	EpiXcan	0.994561	lung	0.999981
4624	ENSG00000153898	MCOLN2	0.298472	0.204121	0.765343	0.119876	0.24296	3.5373e-22	5.6698e-21	25	30	30	A1	Respiratory. lung (GTEx)	EpiXcan	0.994561	lung	0.999981
4625	ENSG00000154146	NRGN	-0.29839	-0.145913	0.765406	0.0258985	0.0319694	0.00116387	0.00350187	19	19	19	A1	Respiratory. lung (GTEx)	EpiXcan	0.994561	lung	0.999981
4626	ENSG00000160307	S100B	-0.298176	-0.138567	0.765569	0.0275203	0.0353784	0.000637865	0.00198178	18	23	23	A1	Respiratory. lung (GTEx)	EpiXcan	0.994561	lung	0.999981
4627	ENSG00000165025	SYK	-0.298056	-0.234847	0.76566	0.0168568	0.0418057	0.000225813	0.000745562	12	12	12	A1	Respiratory. lung (GTEx)	EpiXcan	0.994561	lung	0.999981
4628	ENSG00000065802	ASB1	-0.298019	-0.173504	0.765689	0.0285104	0.089323	1.13631e-08	6.35215e-08	17	24	24	A1	Respiratory. lung (GTEx)	EpiXcan	0.994561	lung	0.999981
4629	ENSG00000105298	CACTIN	0.297749	0.0822831	0.765895	0.0239438	0.100501	3.20703e-09	1.90532e-08	20	27	27	A1	Respiratory. lung (GTEx)	EpiXcan	0.994561	lung	0.999981
4630	ENSG00000256053	APOPT1	0.297315	0.240825	0.766226	0.0180441	0.0388347	0.00040446	0.00128658	11	11	11	A1	Respiratory. lung (GTEx)	EpiXcan	0.994561	lung	0.999981
4631	ENSG00000008838	MED24	0.297199	0.0993315	0.766315	0.0714848	0.0887565	4.25797e-08	2.22907e-07	20	28	28	A1	Respiratory. lung (GTEx)	EpiXcan	0.994561	lung	0.999981
4632	ENSG00000166928	MS4A14	-0.297193	-0.049141	0.766319	0.392879	0.492679	6.09682e-54	4.20741e-52	15	19	19	A1	Respiratory. lung (GTEx)	EpiXcan	0.994561	lung	0.999981
4633	ENSG00000115561	CHMP3	-0.296986	-0.0739793	0.766477	0.118093	0.221427	7.85491e-20	1.09274e-18	17	20	20	A1	Respiratory. lung (GTEx)	EpiXcan	0.994561	lung	0.999981
4634	ENSG00000136888	ATP6V1G1	-0.296559	-0.265252	0.766803	0.012517	0.0141746	0.0325228	0.0797639	7	8	8	A1	Respiratory. lung (GTEx)	EpiXcan	0.994561	lung	0.999981
4635	ENSG00000112308	C6orf62	-0.296504	-0.0637074	0.766845	0.188776	0.28554	2.04451e-26	4.2558e-25	30	41	41	A1	Respiratory. lung (GTEx)	EpiXcan	0.994561	lung	0.999981
4636	ENSG00000163239	TDRD10	0.296395	0.0697773	0.766928	0.195856	0.357902	9.74679e-35	3.01419e-33	37	44	44	A1	Respiratory. lung (GTEx)	EpiXcan	0.994561	lung	0.999981
4637	ENSG00000204209	DAXX	-0.296172	-0.16495	0.767098	0.0348687	0.105773	1.13464e-09	7.03952e-09	10	11	11	A1	Respiratory. lung (GTEx)	EpiXcan	0.994561	lung	0.999981
4638	ENSG00000162729	IGSF8	-0.296031	-0.147278	0.767207	0.0525394	0.0851965	7.00849e-08	3.57806e-07	12	15	15	A1	Respiratory. lung (GTEx)	EpiXcan	0.994561	lung	0.999981
4639	ENSG00000181061	HIGD1A	0.295988	0.12697	0.767239	0.0600965	0.067706	2.31152e-06	9.82168e-06	32	35	35	A1	Respiratory. lung (GTEx)	EpiXcan	0.994561	lung	0.999981
4640	ENSG00000136811	ODF2	0.295975	0.0560282	0.767249	0.0610459	0.085227	7.98328e-08	4.04916e-07	23	33	33	A1	Respiratory. lung (GTEx)	EpiXcan	0.994561	lung	0.999981
4641	ENSG00000087157	PGS1	-0.295951	-0.566591	0.767267	0.0104897	0.0676338	1.92113e-06	8.24545e-06	14	18	18	A1	Respiratory. lung (GTEx)	EpiXcan	0.994561	lung	0.999981
4642	ENSG00000133805	AMPD3	-0.295931	-0.368778	0.767282	0.007939	0.0382238	0.000438218	0.00138891	17	23	23	A1	Respiratory. lung (GTEx)	EpiXcan	0.994561	lung	0.999981
4643	ENSG00000063241	ISOC2	0.295919	0.265353	0.767292	0.014625	0.015245	0.0266882	0.0663252	7	7	7	A1	Respiratory. lung (GTEx)	EpiXcan	0.994561	lung	0.999981
4644	ENSG00000120784	ZFP30	0.295885	0.129156	0.767318	0.0529796	0.116537	2.65032e-10	1.73984e-09	18	22	22	A1	Respiratory. lung (GTEx)	EpiXcan	0.994561	lung	0.999981
4645	ENSG00000006459	KDM7A	0.295547	0.296832	0.767576	0.0143262	0.0450141	0.000127275	0.000432977	26	28	28	A1	Respiratory. lung (GTEx)	EpiXcan	0.994561	lung	0.999981
4646	ENSG00000105171	POP4	-0.295491	-0.0899183	0.767619	0.100229	0.0609072	8.11013e-06	3.21491e-05	80	97	97	A1	Respiratory. lung (GTEx)	EpiXcan	0.994561	lung	0.999981
4647	ENSG00000128989	ARPP19	0.295113	0.212451	0.767908	0.0200734	0.0668187	2.72219e-06	1.14589e-05	20	23	23	A1	Respiratory. lung (GTEx)	EpiXcan	0.994561	lung	0.999981
4648	ENSG00000164008	C1orf50	0.295017	0.0830955	0.767981	0.141541	0.0346231	0.000806942	0.00247308	84	104	104	A1	Respiratory. lung (GTEx)	EpiXcan	0.994561	lung	0.999981
4649	ENSG00000109790	KLHL5	-0.294824	-0.215093	0.768128	0.0188754	0.0758021	4.13124e-07	1.92786e-06	49	70	70	A1	Respiratory. lung (GTEx)	EpiXcan	0.994561	lung	0.999981
4650	ENSG00000125851	PCSK2	0.294811	0.160644	0.768138	0.0461524	0.0652984	2.64035e-06	1.11345e-05	39	50	50	A1	Respiratory. lung (GTEx)	EpiXcan	0.994561	lung	0.999981
4651	ENSG00000196562	SULF2	0.294777	0.160779	0.768164	0.0242838	0.0632142	4.40245e-06	1.80492e-05	18	20	20	A1	Respiratory. lung (GTEx)	EpiXcan	0.994561	lung	0.999981
4652	ENSG00000125434	SLC25A35	0.294754	0.147148	0.768182	0.0350057	0.0844421	6.04158e-08	3.10592e-07	31	37	37	A1	Respiratory. lung (GTEx)	EpiXcan	0.994561	lung	0.999981
4653	ENSG00000115944	COX7A2L	0.294546	0.408396	0.768341	0.00828069	0.0225711	0.00621702	0.0169642	10	15	15	A1	Respiratory. lung (GTEx)	EpiXcan	0.994561	lung	0.999981
4654	ENSG00000006125	AP2B1	-0.294455	-0.410708	0.768411	0.00375506	0.0287649	0.00217778	0.00632956	8	11	11	A1	Respiratory. lung (GTEx)	EpiXcan	0.994561	lung	0.999981
4655	ENSG00000050405	LIMA1	0.29435	0.227052	0.76849	0.0139275	0.0117532	0.0484375	0.115382	10	11	11	A1	Respiratory. lung (GTEx)	EpiXcan	0.994561	lung	0.999981
4656	ENSG00000134905	CARS2	0.294127	0.101468	0.768661	0.112705	0.273479	9.5098e-25	1.77394e-23	12	13	13	A1	Respiratory. lung (GTEx)	EpiXcan	0.994561	lung	0.999981
4657	ENSG00000117280	RAB29	0.294061	0.132201	0.768711	0.123521	0.278447	3.14246e-25	6.0554e-24	46	56	56	A1	Respiratory. lung (GTEx)	EpiXcan	0.994561	lung	0.999981
4658	ENSG00000238164	TNFRSF14-AS1	0.293702	0.276043	0.768985	0.0405136	0.0911153	3.6399e-08	1.92348e-07	21	29	29	A1	Respiratory. lung (GTEx)	EpiXcan	0.994561	lung	0.999981
4659	ENSG00000126746	ZNF384	0.293626	0.295318	0.769044	0.00633225	0.18775	1.59923e-16	1.75577e-15	8	10	10	A1	Respiratory. lung (GTEx)	EpiXcan	0.994561	lung	0.999981
4660	ENSG00000119446	RBM18	0.293278	0.486459	0.76931	0.00664103	0.102162	4.21809e-09	2.46728e-08	8	12	12	A1	Respiratory. lung (GTEx)	EpiXcan	0.994561	lung	0.999981
4661	ENSG00000115685	PPP1R7	0.292904	1.00372	0.769596	0.00194641	0.0119221	0.0520408	0.123107	6	11	11	A1	Respiratory. lung (GTEx)	EpiXcan	0.994561	lung	0.999981
4662	ENSG00000161920	MED11	-0.292581	-0.092589	0.769843	0.0713183	0.0964811	8.74142e-09	4.95583e-08	39	52	52	A1	Respiratory. lung (GTEx)	EpiXcan	0.994561	lung	0.999981
4663	ENSG00000089163	SIRT4	-0.292501	-0.202815	0.769903	0.0276366	0.0736488	5.07899e-07	2.33821e-06	17	21	21	A1	Respiratory. lung (GTEx)	EpiXcan	0.994561	lung	0.999981
4664	ENSG00000233327	USP32P2	0.292426	0.0974506	0.769961	0.175685	0.633681	2.81353e-83	1.09485e-80	28	36	36	A1	Respiratory. lung (GTEx)	EpiXcan	0.994561	lung	0.999981
4665	ENSG00000184206	GOLGA6L4	0.292389	0.0876123	0.769989	0.11911	0.427037	5.2285e-45	2.53447e-43	28	35	35	A1	Respiratory. lung (GTEx)	EpiXcan	0.994561	lung	0.999981
4666	ENSG00000225507	AC069282.1	-0.292362	-0.169586	0.77001	0.0185525	0.0278067	0.00289984	0.00829227	20	24	24	A1	Respiratory. lung (GTEx)	EpiXcan	0.994561	lung	0.999981
4667	ENSG00000144426	NBEAL1	0.292272	0.114899	0.770078	0.053706	0.0713724	8.85961e-07	3.96405e-06	38	50	50	A1	Respiratory. lung (GTEx)	EpiXcan	0.994561	lung	0.999981
4668	ENSG00000154945	ANKRD40	-0.291906	-0.099137	0.770359	0.113442	0.178202	6.91612e-16	7.18221e-15	12	13	13	A1	Respiratory. lung (GTEx)	EpiXcan	0.994561	lung	0.999981
4669	ENSG00000197892	KIF13B	-0.291892	-0.458301	0.770369	0.00740365	0.0163315	0.0225708	0.0567877	7	9	9	A1	Respiratory. lung (GTEx)	EpiXcan	0.994561	lung	0.999981
4670	ENSG00000005194	CIAPIN1	-0.291132	-0.154018	0.77095	0.0451608	0.099013	4.32242e-09	2.51779e-08	19	21	21	A1	Respiratory. lung (GTEx)	EpiXcan	0.994561	lung	0.999981
4671	ENSG00000013523	ANGEL1	-0.290439	-0.26425	0.77148	0.0154203	0.0433781	0.000174298	0.00058401	10	10	10	A1	Respiratory. lung (GTEx)	EpiXcan	0.994561	lung	0.999981
4672	ENSG00000246985	SOCS2-AS1	-0.290072	-0.59448	0.771761	0.00251159	0.0105438	0.0648402	0.149966	10	11	11	A1	Respiratory. lung (GTEx)	EpiXcan	0.994561	lung	0.999981
4673	ENSG00000089597	GANAB	0.290024	0.112328	0.771798	0.141964	0.19363	2.66524e-17	3.11144e-16	36	41	41	A1	Respiratory. lung (GTEx)	EpiXcan	0.994561	lung	0.999981
4674	ENSG00000182534	MXRA7	-0.290024	-0.034586	0.771798	0.353448	0.609403	1.92302e-78	4.41632e-76	19	23	23	A1	Respiratory. lung (GTEx)	EpiXcan	0.994561	lung	0.999981
4675	ENSG00000228300	C19orf24	0.289978	0.175598	0.771833	0.0575867	0.0421971	0.00018345	0.000612769	48	70	70	A1	Respiratory. lung (GTEx)	EpiXcan	0.994561	lung	0.999981
4676	ENSG00000095303	PTGS1	-0.289789	-0.416491	0.771977	0.00850994	0.0196649	0.0101719	0.0269424	4	7	7	A1	Respiratory. lung (GTEx)	EpiXcan	0.994561	lung	0.999981
4677	ENSG00000203760	CENPW	-0.289681	-0.477391	0.77206	0.00727269	0.0109887	0.0611533	0.142474	12	18	18	A1	Respiratory. lung (GTEx)	EpiXcan	0.994561	lung	0.999981
4678	ENSG00000160828	STAG3L2	0.289457	0.0586373	0.772231	0.0710575	0.443815	9.67921e-48	5.0976e-46	45	62	62	A1	Respiratory. lung (GTEx)	EpiXcan	0.994561	lung	0.999981
4679	ENSG00000113851	CRBN	0.289188	0.279995	0.772438	0.0175566	0.0570402	1.60671e-05	6.12642e-05	11	13	13	A1	Respiratory. lung (GTEx)	EpiXcan	0.994561	lung	0.999981
4680	ENSG00000196381	ZNF781	-0.288998	-0.144489	0.772583	0.0409234	0.0943367	1.11139e-08	6.22532e-08	11	12	12	A1	Respiratory. lung (GTEx)	EpiXcan	0.994561	lung	0.999981
4681	ENSG00000116922	C1orf109	-0.288792	-0.469269	0.772741	0.00366223	0.014748	0.0300008	0.073915	6	9	9	A1	Respiratory. lung (GTEx)	EpiXcan	0.994561	lung	0.999981
4682	ENSG00000122783	C7orf49	-0.28873	-0.108515	0.772788	0.0735643	0.147225	4.21102e-13	3.59052e-12	10	15	15	A1	Respiratory. lung (GTEx)	EpiXcan	0.994561	lung	0.999981
4683	ENSG00000171303	KCNK3	0.288293	0.425093	0.773123	0.00549211	0.0316218	0.00136053	0.0040544	4	6	6	A1	Respiratory. lung (GTEx)	EpiXcan	0.994561	lung	0.999981
4684	ENSG00000241553	ARPC4	-0.288042	-0.34896	0.773315	0.00732628	0.0235321	0.00530521	0.0146128	3	3	3	A1	Respiratory. lung (GTEx)	EpiXcan	0.994561	lung	0.999981
4685	ENSG00000102580	DNAJC3	-0.287997	-0.0886225	0.773349	0.031866	0.0226495	0.00690525	0.01874	53	62	62	A1	Respiratory. lung (GTEx)	EpiXcan	0.994561	lung	0.999981
4686	ENSG00000167775	CD320	0.287992	0.161354	0.773353	0.0424399	0.0933399	1.9618e-08	1.06688e-07	10	12	12	A1	Respiratory. lung (GTEx)	EpiXcan	0.994561	lung	0.999981
4687	ENSG00000040531	CTNS	0.287795	0.145186	0.773504	0.0226493	0.0805596	2.32898e-07	1.12196e-06	19	22	22	A1	Respiratory. lung (GTEx)	EpiXcan	0.994561	lung	0.999981
4688	ENSG00000198208	RPS6KL1	0.287623	0.0775489	0.773635	0.146744	0.245491	5.67312e-22	8.99036e-21	7	8	8	A1	Respiratory. lung (GTEx)	EpiXcan	0.994561	lung	0.999981
4689	ENSG00000183458	AC138932.1	-0.28718	0.021485	0.773975	0.0957174	0.231234	1.24048e-20	1.81967e-19	29	36	36	A1	Respiratory. lung (GTEx)	EpiXcan	0.994561	lung	0.999981
4690	ENSG00000183287	CCBE1	0.287068	0.10524	0.77406	0.123757	0.151621	2.00898e-13	1.75242e-12	64	78	78	A1	Respiratory. lung (GTEx)	EpiXcan	0.994561	lung	0.999981
4691	ENSG00000123329	ARHGAP9	-0.286986	-0.107049	0.774123	0.139613	0.162448	1.37337e-14	1.29559e-13	37	43	43	A1	Respiratory. lung (GTEx)	EpiXcan	0.994561	lung	0.999981
4692	ENSG00000182685	BRICD5	-0.286841	-0.16204	0.774234	0.0547638	0.0813553	1.10203e-07	5.49993e-07	16	24	24	A1	Respiratory. lung (GTEx)	EpiXcan	0.994561	lung	0.999981
4693	ENSG00000136273	HUS1	0.286401	0.114596	0.774571	0.0446003	0.116066	2.5775e-10	1.69284e-09	17	21	21	A1	Respiratory. lung (GTEx)	EpiXcan	0.994561	lung	0.999981
4694	ENSG00000177697	CD151	0.286374	0.0583889	0.774592	0.31186	0.484107	2.32662e-52	1.50201e-50	35	52	52	A1	Respiratory. lung (GTEx)	EpiXcan	0.994561	lung	0.999981
4695	ENSG00000028203	VEZT	-0.285949	-0.054384	0.774917	0.106734	0.194523	2.83512e-17	3.30151e-16	36	42	42	A1	Respiratory. lung (GTEx)	EpiXcan	0.994561	lung	0.999981
4696	ENSG00000165124	SVEP1	-0.285503	-0.124924	0.775259	0.0456524	0.0156218	0.0254809	0.0635955	78	98	98	A1	Respiratory. lung (GTEx)	EpiXcan	0.994561	lung	0.999981
4697	ENSG00000127472	PLA2G5	-0.285369	-0.134094	0.775361	0.0534437	0.122968	3.59323e-11	2.57218e-10	6	7	7	A1	Respiratory. lung (GTEx)	EpiXcan	0.994561	lung	0.999981
4698	ENSG00000166716	ZNF592	-0.285152	-0.249643	0.775528	0.0307286	0.0735251	7.64131e-07	3.44313e-06	11	16	16	A1	Respiratory. lung (GTEx)	EpiXcan	0.994561	lung	0.999981
4699	ENSG00000241644	INMT	0.285092	0.168885	0.775574	0.0353598	0.0548112	2.21623e-05	8.32139e-05	13	14	14	A1	Respiratory. lung (GTEx)	EpiXcan	0.994561	lung	0.999981
4700	ENSG00000125630	POLR1B	-0.284873	-0.0858234	0.775742	0.128104	0.345605	9.53324e-34	2.74232e-32	16	19	19	A1	Respiratory. lung (GTEx)	EpiXcan	0.994561	lung	0.999981
4701	ENSG00000168398	BDKRB2	0.284643	0.645886	0.775917	0.00316808	0.105444	2.45867e-09	1.47826e-08	7	10	10	A1	Respiratory. lung (GTEx)	EpiXcan	0.994561	lung	0.999981
4702	ENSG00000204618	RNF39	0.284345	0.252219	0.776146	0.0135867	0.113227	2.81305e-10	1.84063e-09	3	6	6	A1	Respiratory. lung (GTEx)	EpiXcan	0.994561	lung	0.999981
4703	ENSG00000138036	DYNC2LI1	0.284148	0.118749	0.776297	0.015325	0.0282403	0.00241961	0.00698174	6	8	8	A1	Respiratory. lung (GTEx)	EpiXcan	0.994561	lung	0.999981
4704	ENSG00000198715	GLMP	-0.283945	-0.163377	0.776453	0.0342631	0.197833	1.2583e-17	1.49259e-16	9	14	14	A1	Respiratory. lung (GTEx)	EpiXcan	0.994561	lung	0.999981
4705	ENSG00000183092	BEGAIN	-0.283626	-0.0528052	0.776697	0.0324774	0.203433	4.73462e-18	5.76759e-17	30	35	35	A1	Respiratory. lung (GTEx)	EpiXcan	0.994561	lung	0.999981
4706	ENSG00000197841	ZNF181	0.283599	0.0342404	0.776718	0.187088	0.244295	7.10199e-22	1.11789e-20	61	87	87	A1	Respiratory. lung (GTEx)	EpiXcan	0.994561	lung	0.999981
4707	ENSG00000133878	DUSP26	-0.283536	-0.358946	0.776766	0.00761137	0.0394144	0.000323334	0.00104513	2	2	2	A1	Respiratory. lung (GTEx)	EpiXcan	0.994561	lung	0.999981
4708	ENSG00000255389	Z97989.1	-0.283348	-0.0415211	0.77691	0.21787	0.414821	4.80984e-42	2.07966e-40	18	23	23	A1	Respiratory. lung (GTEx)	EpiXcan	0.994561	lung	0.999981
4709	ENSG00000025423	HSD17B6	-0.28302	-0.404754	0.777162	0.0120493	0.046234	0.000104993	0.000360503	10	13	13	A1	Respiratory. lung (GTEx)	EpiXcan	0.994561	lung	0.999981
4710	ENSG00000230163	AL122010.1	0.282951	0.154869	0.777215	0.0353157	0.112482	6.23747e-10	3.96464e-09	9	11	11	A1	Respiratory. lung (GTEx)	EpiXcan	0.994561	lung	0.999981
4711	ENSG00000105750	ZNF85	0.282815	0.0927889	0.777318	0.126582	0.0883005	5.54008e-08	2.86282e-07	78	97	97	A1	Respiratory. lung (GTEx)	EpiXcan	0.994561	lung	0.999981
4712	ENSG00000038532	CLEC16A	0.282765	0.127893	0.777357	0.0669229	0.0487331	6.55649e-05	0.000230779	44	53	53	A1	Respiratory. lung (GTEx)	EpiXcan	0.994561	lung	0.999981
4713	ENSG00000135932	CAB39	-0.281736	-0.461796	0.778146	0.00353473	0.0136427	0.0375588	0.0912683	5	7	7	A1	Respiratory. lung (GTEx)	EpiXcan	0.994561	lung	0.999981
4714	ENSG00000170962	PDGFD	-0.281678	-0.130833	0.778191	0.0493134	0.0842862	5.21241e-08	2.70447e-07	11	16	16	A1	Respiratory. lung (GTEx)	EpiXcan	0.994561	lung	0.999981
4715	ENSG00000226200	SGMS1-AS1	0.281639	0.187393	0.77822	0.0250397	0.100849	2.51105e-09	1.50781e-08	8	13	13	A1	Respiratory. lung (GTEx)	EpiXcan	0.994561	lung	0.999981
4716	ENSG00000114988	LMAN2L	-0.281523	-0.294443	0.77831	0.0104203	0.0162895	0.0210263	0.0532172	10	13	13	A1	Respiratory. lung (GTEx)	EpiXcan	0.994561	lung	0.999981
4717	ENSG00000177410	ZFAS1	-0.281367	-0.317735	0.778429	0.00865949	0.0390237	0.000369584	0.00118262	6	8	8	A1	Respiratory. lung (GTEx)	EpiXcan	0.994561	lung	0.999981
4718	ENSG00000130695	CEP85	0.281221	0.172189	0.778541	0.0302085	0.171005	5.62545e-15	5.45377e-14	14	18	18	A1	Respiratory. lung (GTEx)	EpiXcan	0.994561	lung	0.999981
4719	ENSG00000119718	EIF2B2	-0.281165	-0.103999	0.778584	0.114606	0.108227	6.08488e-10	3.87292e-09	69	88	88	A1	Respiratory. lung (GTEx)	EpiXcan	0.994561	lung	0.999981
4720	ENSG00000136682	CBWD2	0.281123	0.184092	0.778616	0.045741	0.0584939	8.80088e-06	3.47105e-05	38	48	48	A1	Respiratory. lung (GTEx)	EpiXcan	0.994561	lung	0.999981
4721	ENSG00000165629	ATP5C1	0.281089	0.145568	0.778642	0.0314809	0.0574837	1.53682e-05	5.87111e-05	20	23	23	A1	Respiratory. lung (GTEx)	EpiXcan	0.994561	lung	0.999981
4722	ENSG00000127980	PEX1	-0.281026	-0.076074	0.778691	0.239486	0.261192	8.60303e-25	1.60908e-23	17	25	25	A1	Respiratory. lung (GTEx)	EpiXcan	0.994561	lung	0.999981
4723	ENSG00000166261	ZNF202	-0.281005	-0.071406	0.778706	0.0405558	0.0569807	1.37565e-05	5.29873e-05	18	20	20	A1	Respiratory. lung (GTEx)	EpiXcan	0.994561	lung	0.999981
4724	ENSG00000162390	ACOT11	-0.280893	-0.0390391	0.778792	0.098165	0.0526938	2.62365e-05	9.72861e-05	61	72	72	A1	Respiratory. lung (GTEx)	EpiXcan	0.994561	lung	0.999981
4725	ENSG00000161654	LSM12	0.280888	0.321379	0.778797	0.0276272	0.0395041	0.000349362	0.00112382	22	27	27	A1	Respiratory. lung (GTEx)	EpiXcan	0.994561	lung	0.999981
4726	ENSG00000145990	GFOD1	-0.279996	-0.0924042	0.779481	0.0473714	0.0540941	2.46251e-05	9.17236e-05	24	31	31	A1	Respiratory. lung (GTEx)	EpiXcan	0.994561	lung	0.999981
4727	ENSG00000139266	MARCH9	0.279883	-0.0115804	0.779567	0.0591344	0.0287314	0.00202227	0.00589716	38	51	51	A1	Respiratory. lung (GTEx)	EpiXcan	0.994561	lung	0.999981
4728	ENSG00000131389	SLC6A6	0.279815	0.18228	0.779619	0.0328629	0.0282069	0.0023783	0.00687387	16	17	17	A1	Respiratory. lung (GTEx)	EpiXcan	0.994561	lung	0.999981
4729	ENSG00000133704	IPO8	-0.279691	-0.166058	0.779714	0.0711625	0.0573036	1.39026e-05	5.34951e-05	64	71	71	A1	Respiratory. lung (GTEx)	EpiXcan	0.994561	lung	0.999981
4730	ENSG00000233006	MIR3936HG	0.279226	0.140687	0.780071	0.102935	0.142105	5.91646e-13	4.98999e-12	30	36	36	A1	Respiratory. lung (GTEx)	EpiXcan	0.994561	lung	0.999981
4731	ENSG00000107643	MAPK8	-0.279065	-0.136354	0.780195	0.0512883	0.121508	1.08186e-10	7.38586e-10	54	68	68	A1	Respiratory. lung (GTEx)	EpiXcan	0.994561	lung	0.999981
4732	ENSG00000169727	GPS1	0.278989	0.210073	0.780253	0.032544	0.041919	0.00019352	0.000644715	24	28	28	A1	Respiratory. lung (GTEx)	EpiXcan	0.994561	lung	0.999981
4733	ENSG00000049245	VAMP3	0.278861	0.269083	0.780352	0.0119212	0.0244169	0.00518125	0.0142854	9	12	12	A1	Respiratory. lung (GTEx)	EpiXcan	0.994561	lung	0.999981
4734	ENSG00000166770	ZNF667-AS1	-0.278805	-0.16142	0.780394	0.0386984	0.0932472	1.49949e-08	8.27347e-08	22	26	26	A1	Respiratory. lung (GTEx)	EpiXcan	0.994561	lung	0.999981
4735	ENSG00000197969	VPS13A	-0.278774	-0.116518	0.780418	0.0617009	0.243828	8.51607e-22	1.33447e-20	25	62	62	A1	Respiratory. lung (GTEx)	EpiXcan	0.994561	lung	0.999981
4736	ENSG00000124193	SRSF6	0.278432	0.308447	0.780681	0.00862921	0.0270364	0.00329873	0.00935464	5	6	6	A1	Respiratory. lung (GTEx)	EpiXcan	0.994561	lung	0.999981
4737	ENSG00000147874	HAUS6	-0.277649	-0.241394	0.781282	0.016442	0.046475	8.02977e-05	0.000279407	9	12	12	A1	Respiratory. lung (GTEx)	EpiXcan	0.994561	lung	0.999981
4738	ENSG00000116661	FBXO2	-0.277615	-0.22206	0.781308	0.082602	0.225804	4.63828e-20	6.5634e-19	48	56	56	A1	Respiratory. lung (GTEx)	EpiXcan	0.994561	lung	0.999981
4739	ENSG00000224818	AC096677.2	-0.276704	-0.104203	0.782007	0.0797714	0.183019	3.52961e-16	3.78899e-15	31	39	39	A1	Respiratory. lung (GTEx)	EpiXcan	0.994561	lung	0.999981
4740	ENSG00000186283	TOR3A	-0.276017	-0.220154	0.782535	0.0312101	0.050737	4.3717e-05	0.000157802	16	21	21	A1	Respiratory. lung (GTEx)	EpiXcan	0.994561	lung	0.999981
4741	ENSG00000165699	TSC1	0.275836	0.132018	0.782674	0.0387309	0.111471	7.06181e-10	4.4643e-09	16	20	20	A1	Respiratory. lung (GTEx)	EpiXcan	0.994561	lung	0.999981
4742	ENSG00000136930	PSMB7	0.275501	0.335699	0.782931	0.0196762	0.0200422	0.0117069	0.030735	15	21	21	A1	Respiratory. lung (GTEx)	EpiXcan	0.994561	lung	0.999981
4743	ENSG00000206573	THUMPD3-AS1	-0.274309	-0.141004	0.783847	0.0421911	0.112972	5.1448e-10	3.28953e-09	10	14	14	A1	Respiratory. lung (GTEx)	EpiXcan	0.994561	lung	0.999981
4744	ENSG00000145216	FIP1L1	0.274156	0.353411	0.783965	0.0149904	0.0163613	0.0224837	0.0565992	14	23	23	A1	Respiratory. lung (GTEx)	EpiXcan	0.994561	lung	0.999981
4745	ENSG00000224596	ZMIZ1-AS1	-0.273996	0.00230894	0.784087	0.0217685	0.02464	0.00462944	0.0128602	37	44	44	A1	Respiratory. lung (GTEx)	EpiXcan	0.994561	lung	0.999981
4746	ENSG00000111850	SMIM8	-0.273613	-0.17953	0.784382	0.0352336	0.0109992	0.061167	0.142482	40	47	47	A1	Respiratory. lung (GTEx)	EpiXcan	0.994561	lung	0.999981
4747	ENSG00000148634	HERC4	-0.273031	-0.199156	0.784829	0.0704905	0.0892279	4.20938e-08	2.20575e-07	47	58	58	A1	Respiratory. lung (GTEx)	EpiXcan	0.994561	lung	0.999981
4748	ENSG00000260257	AL035071.1	-0.272985	-0.16896	0.784865	0.0290851	0.0486058	3.76709e-05	0.000137002	11	14	14	A1	Respiratory. lung (GTEx)	EpiXcan	0.994561	lung	0.999981
4749	ENSG00000184277	TM2D3	-0.272836	-0.217394	0.78498	0.0289039	0.0206847	0.00959642	0.0255194	18	25	25	A1	Respiratory. lung (GTEx)	EpiXcan	0.994561	lung	0.999981
4750	ENSG00000196981	WDR5B	-0.272762	-0.136109	0.785036	0.0413578	0.121824	9.76224e-11	6.70388e-10	13	17	17	A1	Respiratory. lung (GTEx)	EpiXcan	0.994561	lung	0.999981
4751	ENSG00000106635	BCL7B	0.272717	0.0851701	0.78507	0.0515623	0.152856	1.47586e-13	1.30033e-12	17	24	24	A1	Respiratory. lung (GTEx)	EpiXcan	0.994561	lung	0.999981
4752	ENSG00000091542	ALKBH5	0.272654	0.153827	0.785119	0.0175484	0.0648587	4.20381e-06	1.73158e-05	13	19	19	A1	Respiratory. lung (GTEx)	EpiXcan	0.994561	lung	0.999981
4753	ENSG00000163607	GTPBP8	-0.272498	-0.123585	0.785239	0.0501503	0.144002	8.833e-13	7.33501e-12	3	3	3	A1	Respiratory. lung (GTEx)	EpiXcan	0.994561	lung	0.999981
4754	ENSG00000232807	AL137186.2	0.272388	0.147453	0.785323	0.0213794	0.1055	1.62088e-09	9.8856e-09	13	22	22	A1	Respiratory. lung (GTEx)	EpiXcan	0.994561	lung	0.999981
4755	ENSG00000173992	CCS	-0.2719	-0.108684	0.785699	0.0522252	0.0948021	1.03409e-08	5.8226e-08	19	29	29	A1	Respiratory. lung (GTEx)	EpiXcan	0.994561	lung	0.999981
4756	ENSG00000163870	TPRA1	0.271573	0.0754741	0.785951	0.0305244	0.086362	7.92336e-08	4.0203e-07	30	42	42	A1	Respiratory. lung (GTEx)	EpiXcan	0.994561	lung	0.999981
4757	ENSG00000101311	FERMT1	0.271275	0.310057	0.78618	0.0360926	0.0398902	0.000318037	0.00102919	31	44	44	A1	Respiratory. lung (GTEx)	EpiXcan	0.994561	lung	0.999981
4758	ENSG00000176624	MEX3C	-0.271217	-0.322034	0.786224	0.0121601	0.025792	0.00382353	0.0107278	13	17	17	A1	Respiratory. lung (GTEx)	EpiXcan	0.994561	lung	0.999981
4759	ENSG00000142733	MAP3K6	-0.271161	-0.265008	0.786268	0.0430427	0.0492817	4.55539e-05	0.00016401	17	22	22	A1	Respiratory. lung (GTEx)	EpiXcan	0.994561	lung	0.999981
4760	ENSG00000187118	CMC1	0.271003	0.3347	0.786388	0.0229124	0.071908	7.55705e-07	3.40892e-06	7	11	11	A1	Respiratory. lung (GTEx)	EpiXcan	0.994561	lung	0.999981
4761	ENSG00000168116	KIAA1586	-0.270714	-0.146169	0.786611	0.040386	0.117626	1.21098e-10	8.21131e-10	8	11	11	A1	Respiratory. lung (GTEx)	EpiXcan	0.994561	lung	0.999981
4762	ENSG00000160049	DFFA	0.269766	0.473574	0.78734	0.00590726	0.053183	2.63568e-05	9.76545e-05	4	6	6	A1	Respiratory. lung (GTEx)	EpiXcan	0.994561	lung	0.999981
4763	ENSG00000157191	NECAP2	-0.269404	-0.123776	0.787619	0.0610563	0.113979	3.10406e-10	2.02349e-09	15	17	17	A1	Respiratory. lung (GTEx)	EpiXcan	0.994561	lung	0.999981
4764	ENSG00000130940	CASZ1	0.269338	0.277737	0.78767	0.0108242	0.0253322	0.00378148	0.0106183	11	19	19	A1	Respiratory. lung (GTEx)	EpiXcan	0.994561	lung	0.999981
4765	ENSG00000137274	BPHL	0.269332	0.109645	0.787674	0.0577959	0.0799139	2.01627e-07	9.78044e-07	44	54	54	A1	Respiratory. lung (GTEx)	EpiXcan	0.994561	lung	0.999981
4766	ENSG00000181264	TMEM136	0.268887	0.0237356	0.788017	0.109503	0.104906	2.66157e-09	1.59342e-08	41	47	47	A1	Respiratory. lung (GTEx)	EpiXcan	0.994561	lung	0.999981
4767	ENSG00000215146	BX322639.1	-0.268811	-0.0590494	0.788075	0.255236	0.492411	2.13547e-54	1.5109e-52	21	28	28	A1	Respiratory. lung (GTEx)	EpiXcan	0.994561	lung	0.999981
4768	ENSG00000165060	FXN	-0.267713	-0.796986	0.78892	0.00141166	0.0127356	0.0427988	0.102912	3	3	3	A1	Respiratory. lung (GTEx)	EpiXcan	0.994561	lung	0.999981
4769	ENSG00000134330	IAH1	0.267389	0.235194	0.78917	0.0136936	0.0107102	0.065023	0.15034	16	22	22	A1	Respiratory. lung (GTEx)	EpiXcan	0.994561	lung	0.999981
4770	ENSG00000133872	SARAF	-0.267328	-0.148467	0.789217	0.075624	0.04923	6.2789e-05	0.000221676	45	54	54	A1	Respiratory. lung (GTEx)	EpiXcan	0.994561	lung	0.999981
4771	ENSG00000068615	REEP1	0.267059	0.138393	0.789424	0.0436686	0.107052	1.35914e-09	8.34e-09	12	18	18	A1	Respiratory. lung (GTEx)	EpiXcan	0.994561	lung	0.999981
4772	ENSG00000116830	TTF2	-0.266783	-0.177101	0.789636	0.0779141	0.136576	5.38394e-12	4.15786e-11	27	33	33	A1	Respiratory. lung (GTEx)	EpiXcan	0.994561	lung	0.999981
4773	ENSG00000230454	U73166.1	0.266584	0.24571	0.789789	0.00612574	0.0203229	0.0111182	0.0293269	8	8	8	A1	Respiratory. lung (GTEx)	EpiXcan	0.994561	lung	0.999981
4774	ENSG00000144791	LIMD1	0.266534	0.115457	0.789828	0.0516809	0.0716335	7.25354e-07	3.27684e-06	9	12	12	A1	Respiratory. lung (GTEx)	EpiXcan	0.994561	lung	0.999981
4775	ENSG00000103037	SETD6	0.265987	0.319848	0.790249	0.0121736	0.0202761	0.0108551	0.0286599	5	6	6	A1	Respiratory. lung (GTEx)	EpiXcan	0.994561	lung	0.999981
4776	ENSG00000198563	DDX39B	-0.265985	-0.13064	0.790251	0.0304404	0.0728192	8.72866e-07	3.91421e-06	8	10	10	A1	Respiratory. lung (GTEx)	EpiXcan	0.994561	lung	0.999981
4777	ENSG00000143882	ATP6V1C2	-0.265842	-0.258452	0.790361	0.0170015	0.0298202	0.0019234	0.00563228	9	11	11	A1	Respiratory. lung (GTEx)	EpiXcan	0.994561	lung	0.999981
4778	ENSG00000145685	LHFPL2	-0.265637	-0.607226	0.790519	0.00292925	0.0249082	0.00356573	0.0100528	7	9	9	A1	Respiratory. lung (GTEx)	EpiXcan	0.994561	lung	0.999981
4779	ENSG00000033170	FUT8	-0.265553	-0.184175	0.790583	0.0420988	0.0346125	0.000854436	0.00261007	60	77	77	A1	Respiratory. lung (GTEx)	EpiXcan	0.994561	lung	0.999981
4780	ENSG00000026297	RNASET2	0.264916	0.0752292	0.791074	0.120394	0.253759	8.02536e-23	1.34322e-21	30	36	36	A1	Respiratory. lung (GTEx)	EpiXcan	0.994561	lung	0.999981
4781	ENSG00000232859	LYRM9	-0.264818	-0.12857	0.791149	0.0473728	0.166661	1.64105e-15	1.64917e-14	10	15	15	A1	Respiratory. lung (GTEx)	EpiXcan	0.994561	lung	0.999981
4782	ENSG00000155393	HEATR3	-0.264437	-0.0745041	0.791443	0.166671	0.592064	2.84003e-75	5.52584e-73	24	35	35	A1	Respiratory. lung (GTEx)	EpiXcan	0.994561	lung	0.999981
4783	ENSG00000136371	MTHFS	0.263835	0.0760273	0.791907	0.132337	0.260338	1.38909e-23	2.41436e-22	23	26	26	A1	Respiratory. lung (GTEx)	EpiXcan	0.994561	lung	0.999981
4784	ENSG00000149084	HSD17B12	-0.263493	-0.0534027	0.792171	0.248645	0.577867	8.22796e-70	1.25289e-67	43	53	53	A1	Respiratory. lung (GTEx)	EpiXcan	0.994561	lung	0.999981
4785	ENSG00000095713	CRTAC1	-0.263318	-0.0821769	0.792305	0.0396658	0.0565352	1.39377e-05	5.36114e-05	28	33	33	A1	Respiratory. lung (GTEx)	EpiXcan	0.994561	lung	0.999981
4786	ENSG00000175166	PSMD2	0.263128	0.19919	0.792452	0.0118614	0.0964901	1.13597e-08	6.35215e-08	4	5	5	A1	Respiratory. lung (GTEx)	EpiXcan	0.994561	lung	0.999981
4787	ENSG00000157368	IL34	0.262848	0.0897487	0.792667	0.114141	0.219627	1.01961e-19	1.40587e-18	18	25	25	A1	Respiratory. lung (GTEx)	EpiXcan	0.994561	lung	0.999981
4788	ENSG00000167264	DUS2	-0.262496	-0.222556	0.792939	0.0141541	0.0347949	0.000658021	0.00204033	9	11	11	A1	Respiratory. lung (GTEx)	EpiXcan	0.994561	lung	0.999981
4789	ENSG00000064115	TM7SF3	-0.262452	-0.118252	0.792973	0.051592	0.189816	2.61383e-17	3.05653e-16	18	23	23	A1	Respiratory. lung (GTEx)	EpiXcan	0.994561	lung	0.999981
4790	ENSG00000130429	ARPC1B	0.262433	0.153218	0.792987	0.0465992	0.037401	0.000479455	0.00151191	38	42	42	A1	Respiratory. lung (GTEx)	EpiXcan	0.994561	lung	0.999981
4791	ENSG00000100321	SYNGR1	-0.262319	-0.172759	0.793076	0.0276738	0.0354501	0.000679972	0.00210513	14	16	16	A1	Respiratory. lung (GTEx)	EpiXcan	0.994561	lung	0.999981
4792	ENSG00000118257	NRP2	0.262136	0.0844296	0.793216	0.149967	0.251514	5.86576e-23	9.90042e-22	19	19	19	A1	Respiratory. lung (GTEx)	EpiXcan	0.994561	lung	0.999981
4793	ENSG00000140443	IGF1R	-0.261618	-0.17451	0.793616	0.0259875	0.117146	2.03852e-10	1.3477e-09	7	9	9	A1	Respiratory. lung (GTEx)	EpiXcan	0.994561	lung	0.999981
4794	ENSG00000148291	SURF2	0.261109	-0.0169958	0.794008	0.021278	0.0113741	0.0568013	0.133377	19	32	32	A1	Respiratory. lung (GTEx)	EpiXcan	0.994561	lung	0.999981
4795	ENSG00000227124	ZNF717	0.261095	0.0450885	0.794019	0.275833	0.568983	1.29424e-69	1.94958e-67	12	18	18	A1	Respiratory. lung (GTEx)	EpiXcan	0.994561	lung	0.999981
4796	ENSG00000245958	AC093752.1	0.260984	0.0571402	0.794105	0.203648	0.451978	9.85429e-48	5.17037e-46	90	109	109	A1	Respiratory. lung (GTEx)	EpiXcan	0.994561	lung	0.999981
4797	ENSG00000260804	LINC01963	0.260976	0.0805643	0.794111	0.0932149	0.289467	7.48335e-28	1.68815e-26	33	39	39	A1	Respiratory. lung (GTEx)	EpiXcan	0.994561	lung	0.999981
4798	ENSG00000130511	SSBP4	-0.26095	-0.626296	0.794131	0.00496995	0.0221465	0.00753984	0.0203517	3	7	7	A1	Respiratory. lung (GTEx)	EpiXcan	0.994561	lung	0.999981
4799	ENSG00000083444	PLOD1	0.260196	0.239647	0.794712	0.0489261	0.0227559	0.00690523	0.01874	62	81	81	A1	Respiratory. lung (GTEx)	EpiXcan	0.994561	lung	0.999981
4800	ENSG00000188807	TMEM201	-0.260139	-0.430454	0.794757	0.00933071	0.0100227	0.0740433	0.169323	11	16	16	A1	Respiratory. lung (GTEx)	EpiXcan	0.994561	lung	0.999981
4801	ENSG00000071282	LMCD1	-0.260005	-0.0920812	0.79486	0.0387357	0.0236426	0.00600481	0.0164107	41	49	49	A1	Respiratory. lung (GTEx)	EpiXcan	0.994561	lung	0.999981
4802	ENSG00000130731	METTL26	-0.259987	-0.19908	0.794874	0.0154221	0.493516	9.90308e-55	7.1882e-53	9	16	16	A1	Respiratory. lung (GTEx)	EpiXcan	0.994561	lung	0.999981
4803	ENSG00000180672	AC007362.1	-0.25997	-0.0799744	0.794887	0.162938	0.224383	3.65068e-20	5.19211e-19	40	55	55	A1	Respiratory. lung (GTEx)	EpiXcan	0.994561	lung	0.999981
4804	ENSG00000117222	RBBP5	-0.259821	-0.0983496	0.795002	0.0534623	0.0773426	3.34016e-07	1.57976e-06	25	25	25	A1	Respiratory. lung (GTEx)	EpiXcan	0.994561	lung	0.999981
4805	ENSG00000248508	SRP14-AS1	0.259803	0.497853	0.795015	0.00194853	0.292871	1.59852e-27	3.5433e-26	7	10	10	A1	Respiratory. lung (GTEx)	EpiXcan	0.994561	lung	0.999981
4806	ENSG00000186417	GLDN	-0.259777	-0.158194	0.795036	0.0319524	0.0911491	2.6416e-08	1.41786e-07	5	5	5	A1	Respiratory. lung (GTEx)	EpiXcan	0.994561	lung	0.999981
4807	ENSG00000178773	CPNE7	0.259683	0.144892	0.795108	0.0521665	0.027534	0.00278704	0.00799091	38	46	46	A1	Respiratory. lung (GTEx)	EpiXcan	0.994561	lung	0.999981
4808	ENSG00000196236	XPNPEP3	0.25931	0.211622	0.795396	0.0177216	0.245138	4.39731e-22	6.99226e-21	2	4	4	A1	Respiratory. lung (GTEx)	EpiXcan	0.994561	lung	0.999981
4809	ENSG00000172878	METAP1D	-0.259253	-0.206981	0.79544	0.01805	0.0439444	0.000147255	0.000497084	5	8	8	A1	Respiratory. lung (GTEx)	EpiXcan	0.994561	lung	0.999981
4810	ENSG00000271344	AC018638.6	0.258732	0.247736	0.795842	0.0124822	0.0220908	0.00800323	0.0215031	10	13	13	A1	Respiratory. lung (GTEx)	EpiXcan	0.994561	lung	0.999981
4811	ENSG00000178980	SELENOW	0.258554	0.0857779	0.795979	0.0801095	0.193212	4.3225e-17	4.9675e-16	13	16	16	A1	Respiratory. lung (GTEx)	EpiXcan	0.994561	lung	0.999981
4812	ENSG00000127511	SIN3B	-0.258244	-0.186186	0.796219	0.00872271	0.0164228	0.021365	0.0539575	15	17	17	A1	Respiratory. lung (GTEx)	EpiXcan	0.994561	lung	0.999981
4813	ENSG00000167196	FBXO22	-0.25824	-0.37049	0.796222	0.017392	0.0949863	1.13523e-08	6.3512e-08	5	6	6	A1	Respiratory. lung (GTEx)	EpiXcan	0.994561	lung	0.999981
4814	ENSG00000127578	WFIKKN1	0.258074	0.12764	0.79635	0.0856187	0.279048	2.4086e-25	4.65408e-24	16	23	23	A1	Respiratory. lung (GTEx)	EpiXcan	0.994561	lung	0.999981
4815	ENSG00000127022	CANX	-0.257926	-0.169483	0.796464	0.0217861	0.0604394	7.24484e-06	2.88907e-05	8	10	10	A1	Respiratory. lung (GTEx)	EpiXcan	0.994561	lung	0.999981
4816	ENSG00000147996	CBWD5	-0.257697	-0.0197406	0.796641	0.0808904	0.0446295	0.000139563	0.000472597	43	59	59	A1	Respiratory. lung (GTEx)	EpiXcan	0.994561	lung	0.999981
4817	ENSG00000133114	GPALPP1	-0.257195	-0.218763	0.797028	0.0196851	0.0370981	0.000487286	0.00153609	16	17	17	A1	Respiratory. lung (GTEx)	EpiXcan	0.994561	lung	0.999981
4818	ENSG00000253250	C8orf88	-0.257147	-0.157049	0.797065	0.028142	0.0131925	0.0410986	0.0991819	19	23	23	A1	Respiratory. lung (GTEx)	EpiXcan	0.994561	lung	0.999981
4819	ENSG00000230373	GOLGA6L5P	0.256942	0.0664238	0.797224	0.14571	0.408983	1.43442e-41	6.08931e-40	21	24	24	A1	Respiratory. lung (GTEx)	EpiXcan	0.994561	lung	0.999981
4820	ENSG00000166578	IQCD	-0.256558	-0.171003	0.79752	0.0217613	0.0232522	0.00620756	0.0169417	27	33	33	A1	Respiratory. lung (GTEx)	EpiXcan	0.994561	lung	0.999981
4821	ENSG00000142082	SIRT3	-0.256458	-0.0210885	0.797597	0.0471991	0.141084	1.62209e-12	1.31657e-11	20	27	27	A1	Respiratory. lung (GTEx)	EpiXcan	0.994561	lung	0.999981
4822	ENSG00000167578	RAB4B	0.256357	0.299211	0.797675	0.00614876	0.0377046	0.000452948	0.00143333	3	3	3	A1	Respiratory. lung (GTEx)	EpiXcan	0.994561	lung	0.999981
4823	ENSG00000100997	ABHD12	-0.255825	-0.165515	0.798086	0.0423542	0.083667	8.55019e-08	4.31794e-07	11	15	15	A1	Respiratory. lung (GTEx)	EpiXcan	0.994561	lung	0.999981
4824	ENSG00000125864	BFSP1	-0.255677	-0.513254	0.7982	0.00350386	0.0177795	0.0165814	0.0425516	1	1	1	A1	Respiratory. lung (GTEx)	EpiXcan	0.994561	lung	0.999981
4825	ENSG00000153561	RMND5A	-0.255516	-0.347871	0.798325	0.00555987	0.0383959	0.000359048	0.00115206	2	2	2	A1	Respiratory. lung (GTEx)	EpiXcan	0.994561	lung	0.999981
4826	ENSG00000050393	MCUR1	0.255409	0.15337	0.798407	0.0406654	0.162333	2.91797e-14	2.6911e-13	28	32	32	A1	Respiratory. lung (GTEx)	EpiXcan	0.994561	lung	0.999981
4827	ENSG00000172757	CFL1	-0.255216	-0.24574	0.798556	0.00697865	0.0103613	0.0681761	0.156956	10	10	10	A1	Respiratory. lung (GTEx)	EpiXcan	0.994561	lung	0.999981
4828	ENSG00000135679	MDM2	-0.255187	-0.113151	0.798578	0.0217872	0.0539881	2.44191e-05	9.1005e-05	5	5	5	A1	Respiratory. lung (GTEx)	EpiXcan	0.994561	lung	0.999981
4829	ENSG00000085365	SCAMP1	-0.254769	-0.344019	0.798901	0.00604736	0.0438183	0.000164859	0.000553573	8	13	13	A1	Respiratory. lung (GTEx)	EpiXcan	0.994561	lung	0.999981
4830	ENSG00000118855	MFSD1	-0.254643	-0.113212	0.798999	0.0316324	0.04551	0.000100395	0.000345477	24	32	32	A1	Respiratory. lung (GTEx)	EpiXcan	0.994561	lung	0.999981
4831	ENSG00000132842	AP3B1	0.254572	0.246692	0.799054	0.0092367	0.0263124	0.00340634	0.00964223	7	9	9	A1	Respiratory. lung (GTEx)	EpiXcan	0.994561	lung	0.999981
4832	ENSG00000104341	LAPTM4B	-0.254164	-0.0695686	0.799369	0.0902091	0.187896	1.38238e-16	1.52727e-15	75	96	96	A1	Respiratory. lung (GTEx)	EpiXcan	0.994561	lung	0.999981
4833	ENSG00000185339	TCN2	-0.254146	-0.236464	0.799383	0.0614909	0.103625	1.48519e-09	9.0896e-09	24	34	34	A1	Respiratory. lung (GTEx)	EpiXcan	0.994561	lung	0.999981
4834	ENSG00000132793	LPIN3	-0.254048	-0.100927	0.799459	0.061253	0.145506	1.02457e-12	8.44309e-12	8	9	9	A1	Respiratory. lung (GTEx)	EpiXcan	0.994561	lung	0.999981
4835	ENSG00000184313	MROH7	0.253956	0.0499026	0.799529	0.161461	0.218262	2.40804e-19	3.22815e-18	64	78	78	A1	Respiratory. lung (GTEx)	EpiXcan	0.994561	lung	0.999981
4836	ENSG00000142937	RPS8	0.253772	0.0839815	0.799672	0.0435744	0.0670673	2.11001e-06	9.01469e-06	7	8	8	A1	Respiratory. lung (GTEx)	EpiXcan	0.994561	lung	0.999981
4837	ENSG00000110756	HPS5	-0.253597	-0.150091	0.799807	0.0252911	0.159021	1.95864e-14	1.82316e-13	18	26	26	A1	Respiratory. lung (GTEx)	EpiXcan	0.994561	lung	0.999981
4838	ENSG00000106400	ZNHIT1	-0.253278	-0.162389	0.800053	0.0540172	0.116427	3.07906e-10	2.01e-09	21	25	25	A1	Respiratory. lung (GTEx)	EpiXcan	0.994561	lung	0.999981
4839	ENSG00000172602	RND1	-0.253178	-0.171884	0.80013	0.0427863	0.0182629	0.015969	0.0410853	36	50	50	A1	Respiratory. lung (GTEx)	EpiXcan	0.994561	lung	0.999981
4840	ENSG00000145919	BOD1	-0.25267	-0.719046	0.800523	0.0198379	0.0274089	0.00304339	0.00867268	25	30	30	A1	Respiratory. lung (GTEx)	EpiXcan	0.994561	lung	0.999981
4841	ENSG00000127838	PNKD	-0.252422	-0.113723	0.800715	0.0813365	0.165107	1.7344e-14	1.62306e-13	27	36	36	A1	Respiratory. lung (GTEx)	EpiXcan	0.994561	lung	0.999981
4842	ENSG00000130856	ZNF236	0.252034	0.136607	0.801015	0.0367623	0.0716596	8.92212e-07	3.99074e-06	26	34	34	A1	Respiratory. lung (GTEx)	EpiXcan	0.994561	lung	0.999981
4843	ENSG00000164144	ARFIP1	0.251996	0.0861227	0.801044	0.0833183	0.277072	2.30527e-25	4.46057e-24	13	17	17	A1	Respiratory. lung (GTEx)	EpiXcan	0.994561	lung	0.999981
4844	ENSG00000157326	DHRS4	-0.251893	-0.283631	0.801124	0.0402842	0.0740138	6.79876e-07	3.08133e-06	30	39	39	A1	Respiratory. lung (GTEx)	EpiXcan	0.994561	lung	0.999981
4845	ENSG00000087274	ADD1	-0.25185	-0.136145	0.801157	0.0997856	0.0567321	9.21322e-06	3.62449e-05	52	65	65	A1	Respiratory. lung (GTEx)	EpiXcan	0.994561	lung	0.999981
4846	ENSG00000183186	C2CD4C	-0.251609	-0.106657	0.801343	0.0713681	0.250238	1.63167e-22	2.66723e-21	33	46	46	A1	Respiratory. lung (GTEx)	EpiXcan	0.994561	lung	0.999981
4847	ENSG00000232388	SMIM26	-0.25154	-0.117359	0.801396	0.0628583	0.114699	8.66959e-11	5.99469e-10	19	21	21	A1	Respiratory. lung (GTEx)	EpiXcan	0.994561	lung	0.999981
4848	ENSG00000180354	MTURN	-0.251254	-0.0626427	0.801617	0.035879	0.0278903	0.00278166	0.00797875	30	34	34	A1	Respiratory. lung (GTEx)	EpiXcan	0.994561	lung	0.999981
4849	ENSG00000160961	ZNF333	-0.251167	-0.0946139	0.801685	0.0505823	0.15071	1.78064e-13	1.55906e-12	13	16	16	A1	Respiratory. lung (GTEx)	EpiXcan	0.994561	lung	0.999981
4850	ENSG00000013016	EHD3	-0.251052	-0.141875	0.801774	0.0273301	0.0578802	1.31255e-05	5.071e-05	15	20	20	A1	Respiratory. lung (GTEx)	EpiXcan	0.994561	lung	0.999981
4851	ENSG00000135951	TSGA10	0.25081	0.139918	0.801961	0.0487926	0.21736	1.24e-19	1.68816e-18	17	21	21	A1	Respiratory. lung (GTEx)	EpiXcan	0.994561	lung	0.999981
4852	ENSG00000263874	LINC00672	0.250728	0.231252	0.802024	0.0206575	0.047669	7.49151e-05	0.000261913	26	33	33	A1	Respiratory. lung (GTEx)	EpiXcan	0.994561	lung	0.999981
4853	ENSG00000069869	NEDD4	-0.250649	-0.123849	0.802085	0.0339069	0.0986327	4.31691e-09	2.51562e-08	10	10	10	A1	Respiratory. lung (GTEx)	EpiXcan	0.994561	lung	0.999981
4854	ENSG00000237940	LINC01238	0.250544	0.279283	0.802166	0.114648	0.198592	7.06924e-18	8.50799e-17	32	43	43	A1	Respiratory. lung (GTEx)	EpiXcan	0.994561	lung	0.999981
4855	ENSG00000132016	C19orf57	0.250535	0.397332	0.802173	0.0140828	0.0105178	0.0638257	0.147815	14	21	21	A1	Respiratory. lung (GTEx)	EpiXcan	0.994561	lung	0.999981
4856	ENSG00000124733	MEA1	0.249977	0.142572	0.802605	0.0335602	0.0485984	6.81082e-05	0.00023931	23	31	31	A1	Respiratory. lung (GTEx)	EpiXcan	0.994561	lung	0.999981
4857	ENSG00000204525	HLA-C	-0.249664	-0.0521516	0.802847	0.298863	0.538528	4.40564e-62	4.57175e-60	45	58	58	A1	Respiratory. lung (GTEx)	EpiXcan	0.994561	lung	0.999981
4858	ENSG00000221829	FANCG	-0.249618	-0.178662	0.802883	0.02815	0.0599701	8.50198e-06	3.36073e-05	16	18	18	A1	Respiratory. lung (GTEx)	EpiXcan	0.994561	lung	0.999981
4859	ENSG00000121068	TBX2	0.249275	0.25292	0.803148	0.0102622	0.0343333	0.000696844	0.00215308	5	5	5	A1	Respiratory. lung (GTEx)	EpiXcan	0.994561	lung	0.999981
4860	ENSG00000232442	MHENCR	0.248863	0.262164	0.803467	0.0204965	0.0615793	6.73169e-06	2.69441e-05	8	16	16	A1	Respiratory. lung (GTEx)	EpiXcan	0.994561	lung	0.999981
4861	ENSG00000196458	ZNF605	-0.248717	-0.136539	0.80358	0.0575315	0.176836	6.91491e-16	7.18221e-15	22	28	28	A1	Respiratory. lung (GTEx)	EpiXcan	0.994561	lung	0.999981
4862	ENSG00000090581	GNPTG	0.248591	0.188108	0.803677	0.0216041	0.0431309	0.00014018	0.000474572	9	12	12	A1	Respiratory. lung (GTEx)	EpiXcan	0.994561	lung	0.999981
4863	ENSG00000152784	PRDM8	0.248486	0.0512648	0.803758	0.00951993	0.0129841	0.0406016	0.0980838	21	28	28	A1	Respiratory. lung (GTEx)	EpiXcan	0.994561	lung	0.999981
4864	ENSG00000148362	PAXX	-0.248334	-0.403491	0.803876	0.00735971	0.0343272	0.000882649	0.00269156	7	7	7	A1	Respiratory. lung (GTEx)	EpiXcan	0.994561	lung	0.999981
4865	ENSG00000114923	SLC4A3	-0.248005	-0.262555	0.804131	0.0107923	0.0606321	5.89038e-06	2.376e-05	2	2	2	A1	Respiratory. lung (GTEx)	EpiXcan	0.994561	lung	0.999981
4866	ENSG00000092295	TGM1	0.24789	0.15963	0.80422	0.016303	0.0619813	4.72004e-06	1.9306e-05	6	12	12	A1	Respiratory. lung (GTEx)	EpiXcan	0.994561	lung	0.999981
4867	ENSG00000214063	TSPAN4	0.247352	0.276038	0.804636	0.0137656	0.130038	1.43903e-11	1.07516e-10	4	6	6	A1	Respiratory. lung (GTEx)	EpiXcan	0.994561	lung	0.999981
4868	ENSG00000123453	SARDH	0.247255	0.108873	0.804711	0.0497093	0.0693603	1.55148e-06	6.73526e-06	18	23	23	A1	Respiratory. lung (GTEx)	EpiXcan	0.994561	lung	0.999981
4869	ENSG00000110786	PTPN5	0.247242	0.0513839	0.804721	0.0517958	0.219961	9.1974e-20	1.27319e-18	33	49	49	A1	Respiratory. lung (GTEx)	EpiXcan	0.994561	lung	0.999981
4870	ENSG00000129128	SPCS3	-0.247148	-0.169629	0.804793	0.0121954	0.0299817	0.00175092	0.0051585	10	12	12	A1	Respiratory. lung (GTEx)	EpiXcan	0.994561	lung	0.999981
4871	ENSG00000273033	LINC02035	-0.246743	-0.33805	0.805107	0.00627962	0.0122305	0.0456485	0.109184	7	9	9	A1	Respiratory. lung (GTEx)	EpiXcan	0.994561	lung	0.999981
4872	ENSG00000154237	LRRK1	-0.246631	-0.237171	0.805194	0.0091051	0.0867409	6.87435e-08	3.51342e-07	8	10	10	A1	Respiratory. lung (GTEx)	EpiXcan	0.994561	lung	0.999981
4873	ENSG00000087460	GNAS	0.246211	0.108891	0.805519	0.0400984	0.02117	0.00938817	0.0249893	43	57	57	A1	Respiratory. lung (GTEx)	EpiXcan	0.994561	lung	0.999981
4874	ENSG00000104626	ERI1	-0.246129	-0.189748	0.805582	0.0203474	0.10153	3.7734e-09	2.22294e-08	5	7	7	A1	Respiratory. lung (GTEx)	EpiXcan	0.994561	lung	0.999981
4875	ENSG00000011028	MRC2	0.245919	0.0965105	0.805745	0.00214381	0.082975	1.16077e-07	5.7746e-07	6	9	9	A1	Respiratory. lung (GTEx)	EpiXcan	0.994561	lung	0.999981
4876	ENSG00000166167	BTRC	-0.24572	-0.178038	0.805899	0.0234828	0.102283	3.66023e-09	2.1599e-08	18	22	22	A1	Respiratory. lung (GTEx)	EpiXcan	0.994561	lung	0.999981
4877	ENSG00000101407	TTI1	-0.24545	-0.0727133	0.806108	0.0836845	0.0636717	3.17125e-06	1.32536e-05	39	47	47	A1	Respiratory. lung (GTEx)	EpiXcan	0.994561	lung	0.999981
4878	ENSG00000136933	RABEPK	-0.245379	-0.221498	0.806163	0.00982202	0.0482374	7.29577e-05	0.000255644	9	11	11	A1	Respiratory. lung (GTEx)	EpiXcan	0.994561	lung	0.999981
4879	ENSG00000196705	ZNF431	0.245126	0.190185	0.806358	0.0660323	0.251377	1.86498e-23	3.22948e-22	49	66	66	A1	Respiratory. lung (GTEx)	EpiXcan	0.994561	lung	0.999981
4880	ENSG00000196576	PLXNB2	0.244714	0.256984	0.806678	0.0209131	0.0352587	0.00068452	0.00211828	24	28	28	A1	Respiratory. lung (GTEx)	EpiXcan	0.994561	lung	0.999981
4881	ENSG00000172500	FIBP	0.244464	0.122303	0.806872	0.0334839	0.0621293	6.17548e-06	2.48313e-05	17	23	23	A1	Respiratory. lung (GTEx)	EpiXcan	0.994561	lung	0.999981
4882	ENSG00000172113	NME6	-0.244342	-0.263479	0.806966	0.00885017	0.0258755	0.00361274	0.0101731	4	7	7	A1	Respiratory. lung (GTEx)	EpiXcan	0.994561	lung	0.999981
4883	ENSG00000143110	C1orf162	-0.244314	-0.111189	0.806988	0.0344237	0.0185387	0.0143892	0.0372947	24	31	31	A1	Respiratory. lung (GTEx)	EpiXcan	0.994561	lung	0.999981
4884	ENSG00000135164	DMTF1	-0.243741	-0.381544	0.807431	0.00358107	0.0189118	0.0140081	0.0363541	9	12	12	A1	Respiratory. lung (GTEx)	EpiXcan	0.994561	lung	0.999981
4885	ENSG00000136274	NACAD	-0.24343	-0.207431	0.807672	0.0150076	0.0615874	4.76913e-06	1.9484e-05	9	12	12	A1	Respiratory. lung (GTEx)	EpiXcan	0.994561	lung	0.999981
4886	ENSG00000253540	FAM86HP	-0.242919	-0.0282647	0.808068	0.0689521	0.132502	1.23919e-11	9.30322e-11	38	51	51	A1	Respiratory. lung (GTEx)	EpiXcan	0.994561	lung	0.999981
4887	ENSG00000072163	LIMS2	0.242544	0.155542	0.808358	0.0449226	0.106535	9.1867e-10	5.75308e-09	17	19	19	A1	Respiratory. lung (GTEx)	EpiXcan	0.994561	lung	0.999981
4888	ENSG00000063761	ADCK1	0.242291	0.0066425	0.808555	0.104965	0.0934513	1.38325e-08	7.65625e-08	56	66	66	A1	Respiratory. lung (GTEx)	EpiXcan	0.994561	lung	0.999981
4889	ENSG00000085491	SLC25A24	0.242044	0.102468	0.808746	0.068646	0.0849485	4.69008e-08	2.4486e-07	10	11	11	A1	Respiratory. lung (GTEx)	EpiXcan	0.994561	lung	0.999981
4890	ENSG00000197961	ZNF121	-0.241881	-0.502888	0.808873	0.00592188	0.0101636	0.0732577	0.167663	5	6	6	A1	Respiratory. lung (GTEx)	EpiXcan	0.994561	lung	0.999981
4891	ENSG00000154380	ENAH	0.241653	0.699517	0.809049	0.00167118	0.0705174	1.03567e-06	4.604e-06	9	13	13	A1	Respiratory. lung (GTEx)	EpiXcan	0.994561	lung	0.999981
4892	ENSG00000107874	CUEDC2	0.241514	0.190658	0.809157	0.0266302	0.017524	0.0181188	0.0462427	20	25	25	A1	Respiratory. lung (GTEx)	EpiXcan	0.994561	lung	0.999981
4893	ENSG00000179403	VWA1	0.24146	0.230916	0.809199	0.0188259	0.0514582	3.45766e-05	0.00012624	8	11	11	A1	Respiratory. lung (GTEx)	EpiXcan	0.994561	lung	0.999981
4894	ENSG00000143436	MRPL9	0.241449	0.200901	0.809207	0.0271145	0.050143	4.89e-05	0.000175247	13	17	17	A1	Respiratory. lung (GTEx)	EpiXcan	0.994561	lung	0.999981
4895	ENSG00000009830	POMT2	0.241383	0.11491	0.809258	0.0940155	0.146226	8.52078e-13	7.07993e-12	53	61	61	A1	Respiratory. lung (GTEx)	EpiXcan	0.994561	lung	0.999981
4896	ENSG00000183828	NUDT14	-0.241375	-0.217953	0.809265	0.0141129	0.0864192	5.86248e-08	3.01717e-07	6	11	11	A1	Respiratory. lung (GTEx)	EpiXcan	0.994561	lung	0.999981
4897	ENSG00000270820	AC016727.1	0.240983	0.267679	0.809568	0.012957	0.0696418	1.62895e-06	7.05846e-06	23	33	33	A1	Respiratory. lung (GTEx)	EpiXcan	0.994561	lung	0.999981
4898	ENSG00000167202	TBC1D2B	0.240836	0.287751	0.809683	0.00785548	0.0447024	0.000141145	0.000477609	2	2	2	A1	Respiratory. lung (GTEx)	EpiXcan	0.994561	lung	0.999981
4899	ENSG00000148399	DPH7	0.240587	0.10005	0.809875	0.036092	0.0769892	4.5514e-07	2.10918e-06	18	22	22	A1	Respiratory. lung (GTEx)	EpiXcan	0.994561	lung	0.999981
4900	ENSG00000144554	FANCD2	0.240543	0.202075	0.80991	0.0193884	0.0328286	0.000970936	0.00294795	16	20	20	A1	Respiratory. lung (GTEx)	EpiXcan	0.994561	lung	0.999981
4901	ENSG00000099251	HSD17B7P2	-0.240401	-0.138195	0.810019	0.0506743	0.0713252	9.10034e-07	4.06786e-06	11	14	14	A1	Respiratory. lung (GTEx)	EpiXcan	0.994561	lung	0.999981
4902	ENSG00000051596	THOC3	-0.24027	-0.126794	0.810121	0.0264266	0.146633	4.59604e-13	3.90691e-12	31	41	41	A1	Respiratory. lung (GTEx)	EpiXcan	0.994561	lung	0.999981
4903	ENSG00000142396	AC020915.1	-0.240251	-0.0965442	0.810135	0.021783	0.0233511	0.00635997	0.0173441	14	18	18	A1	Respiratory. lung (GTEx)	EpiXcan	0.994561	lung	0.999981
4904	ENSG00000117834	SLC5A9	-0.239806	-0.0502668	0.810481	0.148028	0.389407	7.4607e-40	2.86348e-38	45	53	53	A1	Respiratory. lung (GTEx)	EpiXcan	0.994561	lung	0.999981
4905	ENSG00000138399	FASTKD1	0.239565	0.0691723	0.810668	0.149323	0.199709	4.80311e-18	5.84594e-17	37	45	45	A1	Respiratory. lung (GTEx)	EpiXcan	0.994561	lung	0.999981
4906	ENSG00000167981	ZNF597	0.239485	0.351637	0.81073	0.0104003	0.0288569	0.00230999	0.00668748	16	22	22	A1	Respiratory. lung (GTEx)	EpiXcan	0.994561	lung	0.999981
4907	ENSG00000220804	LINC01881	0.239034	0.270857	0.811079	0.0293901	0.165037	2.23275e-15	2.22557e-14	23	33	33	A1	Respiratory. lung (GTEx)	EpiXcan	0.994561	lung	0.999981
4908	ENSG00000139200	PIANP	0.23864	0.131783	0.811385	0.0394993	0.0622804	5.19111e-06	2.11095e-05	12	12	12	A1	Respiratory. lung (GTEx)	EpiXcan	0.994561	lung	0.999981
4909	ENSG00000179397	CATSPERE	0.238415	0.114174	0.811559	0.0152681	0.031657	0.00121127	0.00363744	22	31	31	A1	Respiratory. lung (GTEx)	EpiXcan	0.994561	lung	0.999981
4910	ENSG00000205707	ETFRF1	0.238326	0.265755	0.811628	0.0119185	0.0285786	0.00236067	0.00682854	9	11	11	A1	Respiratory. lung (GTEx)	EpiXcan	0.994561	lung	0.999981
4911	ENSG00000129158	SERGEF	-0.238073	-0.309679	0.811824	0.00757985	0.193151	4.33718e-17	4.98029e-16	6	9	9	A1	Respiratory. lung (GTEx)	EpiXcan	0.994561	lung	0.999981
4912	ENSG00000248835	AL357673.1	-0.237763	-0.562755	0.812065	0.00819968	0.0233687	0.00590219	0.0161492	6	7	7	A1	Respiratory. lung (GTEx)	EpiXcan	0.994561	lung	0.999981
4913	ENSG00000092108	SCFD1	0.237697	0.132362	0.812116	0.0462077	0.12076	7.72186e-11	5.36053e-10	22	33	33	A1	Respiratory. lung (GTEx)	EpiXcan	0.994561	lung	0.999981
4914	ENSG00000223855	HRAT92	-0.237639	-0.0480243	0.812161	0.273879	0.418596	8.61097e-43	3.82956e-41	11	14	14	A1	Respiratory. lung (GTEx)	EpiXcan	0.994561	lung	0.999981
4915	ENSG00000240089	BMS1P3	0.237598	0.207452	0.812193	0.00225433	0.0432104	0.000167863	0.00056339	7	12	12	A1	Respiratory. lung (GTEx)	EpiXcan	0.994561	lung	0.999981
4916	ENSG00000168385	SEPT2	-0.237526	-0.0527054	0.812249	0.312824	0.45824	8.30071e-51	4.96943e-49	39	51	51	A1	Respiratory. lung (GTEx)	EpiXcan	0.994561	lung	0.999981
4917	ENSG00000253731	PCDHGA6	-0.237445	-0.122552	0.812312	0.0642732	0.0847619	1.01484e-07	5.08473e-07	42	44	44	A1	Respiratory. lung (GTEx)	EpiXcan	0.994561	lung	0.999981
4918	ENSG00000119737	GPR75	0.236888	0.0582602	0.812744	0.0769393	0.0742204	6.74166e-07	3.05842e-06	27	32	32	A1	Respiratory. lung (GTEx)	EpiXcan	0.994561	lung	0.999981
4919	ENSG00000242588	AC108010.1	0.236688	0.0400839	0.812899	0.334677	0.543995	9.9635e-64	1.16316e-61	38	51	51	A1	Respiratory. lung (GTEx)	EpiXcan	0.994561	lung	0.999981
4920	ENSG00000105499	PLA2G4C	-0.23644	-0.0819766	0.813091	0.144314	0.245332	3.9495e-22	6.31604e-21	56	70	70	A1	Respiratory. lung (GTEx)	EpiXcan	0.994561	lung	0.999981
4921	ENSG00000145743	FBXL17	0.236388	0.215619	0.813132	0.0146845	0.0596875	9.35332e-06	3.67444e-05	9	14	14	A1	Respiratory. lung (GTEx)	EpiXcan	0.994561	lung	0.999981
4922	ENSG00000228998	AC091167.2	-0.235882	-0.0913011	0.813524	0.104279	0.27551	4.49813e-25	8.6085e-24	26	28	28	A1	Respiratory. lung (GTEx)	EpiXcan	0.994561	lung	0.999981
4923	ENSG00000224287	MSL3P1	-0.235795	-0.0847363	0.813592	0.0609175	0.11017	4.08908e-10	2.64225e-09	21	26	26	A1	Respiratory. lung (GTEx)	EpiXcan	0.994561	lung	0.999981
4924	ENSG00000136270	TBRG4	0.235581	0.215216	0.813758	0.0123707	0.208324	9.10125e-19	1.16544e-17	6	9	9	A1	Respiratory. lung (GTEx)	EpiXcan	0.994561	lung	0.999981
4925	ENSG00000120697	ALG5	0.234644	0.199717	0.814485	0.0150248	0.0506294	4.64697e-05	0.000167136	6	6	6	A1	Respiratory. lung (GTEx)	EpiXcan	0.994561	lung	0.999981
4926	ENSG00000037474	NSUN2	-0.234433	-0.0743006	0.814649	0.112302	0.398037	9.2001e-40	3.47397e-38	25	32	32	A1	Respiratory. lung (GTEx)	EpiXcan	0.994561	lung	0.999981
4927	ENSG00000186063	AIDA	-0.234161	-0.102399	0.81486	0.0234314	0.0775811	3.27346e-07	1.55102e-06	11	14	14	A1	Respiratory. lung (GTEx)	EpiXcan	0.994561	lung	0.999981
4928	ENSG00000197774	EME2	0.233947	0.130198	0.815026	0.0398816	0.110102	5.83142e-10	3.72005e-09	9	14	14	A1	Respiratory. lung (GTEx)	EpiXcan	0.994561	lung	0.999981
4929	ENSG00000140474	ULK3	0.233701	0.137397	0.815217	0.0337755	0.0609246	7.87419e-06	3.1258e-05	8	10	10	A1	Respiratory. lung (GTEx)	EpiXcan	0.994561	lung	0.999981
4930	ENSG00000170049	KCNAB3	-0.233441	-0.102969	0.815419	0.0636517	0.154345	1.50684e-13	1.3268e-12	15	18	18	A1	Respiratory. lung (GTEx)	EpiXcan	0.994561	lung	0.999981
4931	ENSG00000143156	NME7	0.232784	0.0795233	0.815929	0.115071	0.342961	5.06159e-33	1.42672e-31	88	119	119	A1	Respiratory. lung (GTEx)	EpiXcan	0.994561	lung	0.999981
4932	ENSG00000135686	KLHL36	0.232697	0.0537973	0.815996	0.0239888	0.0938875	1.78358e-08	9.745e-08	11	15	15	A1	Respiratory. lung (GTEx)	EpiXcan	0.994561	lung	0.999981
4933	ENSG00000165650	PDZD8	0.232684	0.123467	0.816007	0.0396753	0.246606	4.0317e-22	6.44015e-21	13	24	24	A1	Respiratory. lung (GTEx)	EpiXcan	0.994561	lung	0.999981
4934	ENSG00000156502	SUPV3L1	0.232512	0.136998	0.816141	0.0607484	0.0656456	2.33044e-06	9.89605e-06	18	20	20	A1	Respiratory. lung (GTEx)	EpiXcan	0.994561	lung	0.999981
4935	ENSG00000143919	CAMKMT	-0.23226	-0.0557237	0.816336	0.0509737	0.0660544	2.83533e-06	1.19208e-05	35	41	41	A1	Respiratory. lung (GTEx)	EpiXcan	0.994561	lung	0.999981
4936	ENSG00000248019	FAM13A-AS1	0.231874	0.101944	0.816636	0.0593985	0.118436	6.96856e-11	4.85926e-10	29	33	33	A1	Respiratory. lung (GTEx)	EpiXcan	0.994561	lung	0.999981
4937	ENSG00000172057	ORMDL3	0.231693	0.0984709	0.816776	0.052929	0.1379	3.29902e-12	2.60225e-11	7	7	7	A1	Respiratory. lung (GTEx)	EpiXcan	0.994561	lung	0.999981
4938	ENSG00000103202	NME4	-0.231455	-0.180884	0.816961	0.0276149	0.0965038	1.32229e-08	7.33624e-08	5	6	6	A1	Respiratory. lung (GTEx)	EpiXcan	0.994561	lung	0.999981
4939	ENSG00000101189	MRGBP	-0.23128	-0.712946	0.817097	0.00573651	0.090706	2.67992e-08	1.43623e-07	17	20	20	A1	Respiratory. lung (GTEx)	EpiXcan	0.994561	lung	0.999981
4940	ENSG00000140497	SCAMP2	0.230829	0.128232	0.817448	0.0660359	0.116718	1.68275e-10	1.12363e-09	56	64	64	A1	Respiratory. lung (GTEx)	EpiXcan	0.994561	lung	0.999981
4941	ENSG00000125871	MGME1	0.230704	0.0754489	0.817545	0.115189	0.266565	1.77576e-24	3.24337e-23	23	31	31	A1	Respiratory. lung (GTEx)	EpiXcan	0.994561	lung	0.999981
4942	ENSG00000057704	TMCC3	-0.230672	-0.0307835	0.81757	0.0719894	0.0983424	4.26967e-09	2.49224e-08	40	53	53	A1	Respiratory. lung (GTEx)	EpiXcan	0.994561	lung	0.999981
4943	ENSG00000134324	LPIN1	0.230306	0.0635322	0.817854	0.131495	0.222842	6.1532e-20	8.62001e-19	5	7	7	A1	Respiratory. lung (GTEx)	EpiXcan	0.994561	lung	0.999981
4944	ENSG00000186281	GPAT2	0.230073	0.19305	0.818035	0.0474478	0.0784103	2.8888e-07	1.37791e-06	18	27	27	A1	Respiratory. lung (GTEx)	EpiXcan	0.994561	lung	0.999981
4945	ENSG00000165282	PIGO	0.229586	0.280047	0.818414	0.00731881	0.0266177	0.00345921	0.0097761	5	5	5	A1	Respiratory. lung (GTEx)	EpiXcan	0.994561	lung	0.999981
4946	ENSG00000168000	BSCL2	-0.229516	0.0175826	0.818468	0.0294208	0.322051	7.21808e-32	1.93342e-30	16	23	23	A1	Respiratory. lung (GTEx)	EpiXcan	0.994561	lung	0.999981
4947	ENSG00000129467	ADCY4	-0.229401	-0.190025	0.818557	0.0210837	0.0309595	0.00152008	0.00450397	20	26	26	A1	Respiratory. lung (GTEx)	EpiXcan	0.994561	lung	0.999981
4948	ENSG00000188738	FSIP2	0.229345	0.185612	0.818601	0.0285297	0.0577004	8.89663e-06	3.50684e-05	19	23	23	A1	Respiratory. lung (GTEx)	EpiXcan	0.994561	lung	0.999981
4949	ENSG00000179144	GIMAP7	0.228973	0.2114	0.81889	0.0224155	0.0254377	0.00430852	0.0120163	18	23	23	A1	Respiratory. lung (GTEx)	EpiXcan	0.994561	lung	0.999981
4950	ENSG00000197635	DPP4	-0.228257	-0.0247018	0.819447	0.133336	0.13212	9.7879e-12	7.42386e-11	59	79	79	A1	Respiratory. lung (GTEx)	EpiXcan	0.994561	lung	0.999981
4951	ENSG00000189091	SF3B3	0.228199	0.230539	0.819492	0.0095056	0.021244	0.00900296	0.0240096	6	9	9	A1	Respiratory. lung (GTEx)	EpiXcan	0.994561	lung	0.999981
4952	ENSG00000108352	RAPGEFL1	0.228069	0.0560116	0.819592	0.0865151	0.147272	1.2364e-14	1.16795e-13	15	18	18	A1	Respiratory. lung (GTEx)	EpiXcan	0.994561	lung	0.999981
4953	ENSG00000146409	SLC18B1	-0.227815	-0.0973133	0.81979	0.0607073	0.112816	4.80855e-10	3.08439e-09	11	14	14	A1	Respiratory. lung (GTEx)	EpiXcan	0.994561	lung	0.999981
4954	ENSG00000179152	TCAIM	0.227385	0.252898	0.820124	0.008896	0.0241124	0.00557426	0.0152937	21	26	26	A1	Respiratory. lung (GTEx)	EpiXcan	0.994561	lung	0.999981
4955	ENSG00000100439	ABHD4	-0.227348	-0.084492	0.820153	0.070256	0.175371	2.40408e-15	2.39026e-14	18	28	28	A1	Respiratory. lung (GTEx)	EpiXcan	0.994561	lung	0.999981
4956	ENSG00000114859	CLCN2	0.227112	0.184398	0.820336	0.0184878	0.0514004	4.183e-05	0.000151381	3	3	3	A1	Respiratory. lung (GTEx)	EpiXcan	0.994561	lung	0.999981
4957	ENSG00000152082	MZT2B	0.226902	0.232361	0.8205	0.0170831	0.0268984	0.00328754	0.00933045	13	16	16	A1	Respiratory. lung (GTEx)	EpiXcan	0.994561	lung	0.999981
4958	ENSG00000050130	JKAMP	-0.226713	-0.226383	0.820647	0.0340556	0.0323913	0.00116163	0.00349588	26	34	34	A1	Respiratory. lung (GTEx)	EpiXcan	0.994561	lung	0.999981
4959	ENSG00000138722	MMRN1	-0.226289	-0.122213	0.820977	0.056821	0.108315	7.39302e-10	4.66526e-09	29	35	35	A1	Respiratory. lung (GTEx)	EpiXcan	0.994561	lung	0.999981
4960	ENSG00000178802	MPI	-0.22608	-0.109719	0.821139	0.0283508	0.131869	1.21929e-11	9.16858e-11	26	34	34	A1	Respiratory. lung (GTEx)	EpiXcan	0.994561	lung	0.999981
4961	ENSG00000198046	ZNF667	0.226049	0.111921	0.821163	0.040061	0.0708987	6.26035e-07	2.85393e-06	8	12	12	A1	Respiratory. lung (GTEx)	EpiXcan	0.994561	lung	0.999981
4962	ENSG00000138600	SPPL2A	-0.225368	-0.0993778	0.821693	0.0893208	0.129341	2.40394e-11	1.754e-10	75	96	96	A1	Respiratory. lung (GTEx)	EpiXcan	0.994561	lung	0.999981
4963	ENSG00000242282	AC108488.1	0.225242	0.160231	0.821791	0.0107394	0.0290962	0.00227856	0.0066033	14	18	18	A1	Respiratory. lung (GTEx)	EpiXcan	0.994561	lung	0.999981
4964	ENSG00000115290	GRB14	-0.224864	-0.125743	0.822085	0.0746619	0.0128928	0.0419745	0.101121	75	98	98	A1	Respiratory. lung (GTEx)	EpiXcan	0.994561	lung	0.999981
4965	ENSG00000188938	FAM120AOS	-0.22481	-0.195607	0.822127	0.0225131	0.0278226	0.00278641	0.00799074	16	18	18	A1	Respiratory. lung (GTEx)	EpiXcan	0.994561	lung	0.999981
4966	ENSG00000213889	PPM1N	0.224703	0.0904352	0.82221	0.0239094	0.177531	1.22462e-15	1.24227e-14	3	8	8	A1	Respiratory. lung (GTEx)	EpiXcan	0.994561	lung	0.999981
4967	ENSG00000186275	NBPF12	0.224413	0.270089	0.822436	0.0117493	0.0728629	4.41234e-07	2.05017e-06	17	35	35	A1	Respiratory. lung (GTEx)	EpiXcan	0.994561	lung	0.999981
4968	ENSG00000127418	FGFRL1	-0.22416	-0.354848	0.822633	0.0045998	0.024669	0.00463688	0.0128783	4	5	5	A1	Respiratory. lung (GTEx)	EpiXcan	0.994561	lung	0.999981
4969	ENSG00000186951	PPARA	0.223963	0.0666242	0.822786	0.0126493	0.025012	0.00465736	0.01293	8	10	10	A1	Respiratory. lung (GTEx)	EpiXcan	0.994561	lung	0.999981
4970	ENSG00000166452	AKIP1	-0.223911	-0.13516	0.822826	0.029077	0.0774411	3.84168e-07	1.79934e-06	9	14	14	A1	Respiratory. lung (GTEx)	EpiXcan	0.994561	lung	0.999981
4971	ENSG00000177990	DPY19L2	0.223871	0.0918657	0.822858	0.0652885	0.179099	4.01141e-16	4.27021e-15	45	55	55	A1	Respiratory. lung (GTEx)	EpiXcan	0.994561	lung	0.999981
4972	ENSG00000016391	CHDH	-0.223492	-0.0791569	0.823153	0.0368368	0.0313624	0.00149202	0.00442459	34	41	41	A1	Respiratory. lung (GTEx)	EpiXcan	0.994561	lung	0.999981
4973	ENSG00000052749	RRP12	-0.223329	-0.0557429	0.823279	0.120968	0.2395	2.67482e-22	4.30707e-21	25	29	29	A1	Respiratory. lung (GTEx)	EpiXcan	0.994561	lung	0.999981
4974	ENSG00000173432	SAA1	0.223218	0.191988	0.823365	0.0259969	0.0139224	0.0355785	0.086757	14	20	20	A1	Respiratory. lung (GTEx)	EpiXcan	0.994561	lung	0.999981
4975	ENSG00000167397	VKORC1	-0.223067	-0.168257	0.823484	0.0390472	0.0894011	4.85336e-08	2.53036e-07	9	10	10	A1	Respiratory. lung (GTEx)	EpiXcan	0.994561	lung	0.999981
4976	ENSG00000164124	TMEM144	0.222876	0.172029	0.823632	0.0184782	0.122368	3.71406e-11	2.6546e-10	3	8	8	A1	Respiratory. lung (GTEx)	EpiXcan	0.994561	lung	0.999981
4977	ENSG00000198774	RASSF9	0.222646	0.275707	0.823811	0.00776195	0.0320159	0.00130672	0.00390068	3	4	4	A1	Respiratory. lung (GTEx)	EpiXcan	0.994561	lung	0.999981
4978	ENSG00000089486	CDIP1	-0.222424	-0.128516	0.823984	0.0325777	0.115764	3.13491e-10	2.04265e-09	7	11	11	A1	Respiratory. lung (GTEx)	EpiXcan	0.994561	lung	0.999981
4979	ENSG00000176994	SMCR8	0.222113	0.322027	0.824226	0.00618044	0.0220513	0.00812213	0.0217933	8	10	10	A1	Respiratory. lung (GTEx)	EpiXcan	0.994561	lung	0.999981
4980	ENSG00000136003	ISCU	-0.221958	-0.148967	0.824346	0.0221085	0.0185419	0.0151051	0.0390563	31	39	39	A1	Respiratory. lung (GTEx)	EpiXcan	0.994561	lung	0.999981
4981	ENSG00000170260	ZNF212	-0.221743	-0.192556	0.824514	0.00868095	0.0306438	0.00170042	0.00501498	4	11	11	A1	Respiratory. lung (GTEx)	EpiXcan	0.994561	lung	0.999981
4982	ENSG00000130714	POMT1	-0.221585	-0.181479	0.824637	0.0136175	0.0367621	0.000339856	0.00109525	7	8	8	A1	Respiratory. lung (GTEx)	EpiXcan	0.994561	lung	0.999981
4983	ENSG00000259953	AL138756.1	0.221572	0.0927376	0.824647	0.0755839	0.160874	1.82501e-14	1.70104e-13	24	31	31	A1	Respiratory. lung (GTEx)	EpiXcan	0.994561	lung	0.999981
4984	ENSG00000196923	PDLIM7	0.221535	0.259499	0.824676	0.0305646	0.0276725	0.00285072	0.00816515	30	32	32	A1	Respiratory. lung (GTEx)	EpiXcan	0.994561	lung	0.999981
4985	ENSG00000226479	TMEM185B	-0.221337	-0.165297	0.82483	0.0192083	0.071491	1.24178e-06	5.45503e-06	11	13	13	A1	Respiratory. lung (GTEx)	EpiXcan	0.994561	lung	0.999981
4986	ENSG00000163697	APBB2	-0.221093	-0.0909068	0.82502	0.0467605	0.0439839	9.87145e-05	0.000340027	27	30	30	A1	Respiratory. lung (GTEx)	EpiXcan	0.994561	lung	0.999981
4987	ENSG00000142552	RCN3	0.220696	0.175699	0.82533	0.018321	0.0405078	0.000286407	0.000932435	10	11	11	A1	Respiratory. lung (GTEx)	EpiXcan	0.994561	lung	0.999981
4988	ENSG00000110583	NAA40	-0.220306	-0.233764	0.825633	0.0137588	0.0271171	0.00299554	0.00854501	16	20	20	A1	Respiratory. lung (GTEx)	EpiXcan	0.994561	lung	0.999981
4989	ENSG00000073605	GSDMB	-0.219852	-0.0720053	0.825987	0.0944027	0.165958	1.50787e-14	1.4177e-13	22	24	24	A1	Respiratory. lung (GTEx)	EpiXcan	0.994561	lung	0.999981
4990	ENSG00000250138	AC139495.3	-0.21973	-0.0164222	0.826082	0.0760982	0.151924	1.92687e-13	1.68394e-12	46	65	65	A1	Respiratory. lung (GTEx)	EpiXcan	0.994561	lung	0.999981
4991	ENSG00000160447	PKN3	-0.219292	-0.145853	0.826423	0.0128021	0.016954	0.0202154	0.0513503	11	13	13	A1	Respiratory. lung (GTEx)	EpiXcan	0.994561	lung	0.999981
4992	ENSG00000114544	SLC41A3	-0.218945	-0.0476356	0.826693	0.224952	0.340217	2.09769e-32	5.73957e-31	34	37	37	A1	Respiratory. lung (GTEx)	EpiXcan	0.994561	lung	0.999981
4993	ENSG00000144182	LIPT1	0.218101	0.0974543	0.827351	0.078663	0.214517	7.29329e-19	9.44286e-18	19	25	25	A1	Respiratory. lung (GTEx)	EpiXcan	0.994561	lung	0.999981
4994	ENSG00000183520	UTP11	-0.217956	-0.0759073	0.827463	0.151072	0.180392	6.61808e-16	6.9034e-15	67	79	79	A1	Respiratory. lung (GTEx)	EpiXcan	0.994561	lung	0.999981
4995	ENSG00000112319	EYA4	-0.217791	-0.16658	0.827592	0.0332806	0.0396659	0.000325497	0.00105139	33	42	42	A1	Respiratory. lung (GTEx)	EpiXcan	0.994561	lung	0.999981
4996	ENSG00000174574	AKIRIN1	-0.217713	-0.208344	0.827653	0.0116097	0.0478096	7.54766e-05	0.000263613	6	6	6	A1	Respiratory. lung (GTEx)	EpiXcan	0.994561	lung	0.999981
4997	ENSG00000015676	NUDCD3	-0.217498	-0.074608	0.82782	0.0990619	0.226453	1.03372e-20	1.52758e-19	14	16	16	A1	Respiratory. lung (GTEx)	EpiXcan	0.994561	lung	0.999981
4998	ENSG00000185305	ARL15	0.217461	0.173333	0.827849	0.0214864	0.0617966	6.55628e-06	2.6257e-05	18	19	19	A1	Respiratory. lung (GTEx)	EpiXcan	0.994561	lung	0.999981
4999	ENSG00000198794	SCAMP5	0.217094	0.0832167	0.828135	0.0878123	0.182893	4.29471e-16	4.55448e-15	38	45	45	A1	Respiratory. lung (GTEx)	EpiXcan	0.994561	lung	0.999981
5000	ENSG00000179833	SERTAD2	0.217035	0.16441	0.828181	0.02444	0.0687991	2.03528e-06	8.71403e-06	7	9	9	A1	Respiratory. lung (GTEx)	EpiXcan	0.994561	lung	0.999981
5001	ENSG00000168028	RPSA	-0.216214	-0.0541814	0.828821	0.175594	0.353159	4.33052e-34	1.28803e-32	38	51	51	A1	Respiratory. lung (GTEx)	EpiXcan	0.994561	lung	0.999981
5002	ENSG00000228748	AL450306.1	-0.216167	-0.142887	0.828857	0.00619329	0.0159363	0.0226342	0.0569269	10	11	11	A1	Respiratory. lung (GTEx)	EpiXcan	0.994561	lung	0.999981
5003	ENSG00000171206	TRIM8	-0.216099	-0.22651	0.82891	0.00870763	0.0677058	2.42136e-06	1.02542e-05	6	9	9	A1	Respiratory. lung (GTEx)	EpiXcan	0.994561	lung	0.999981
5004	ENSG00000186716	BCR	-0.215384	-0.126817	0.829468	0.10412	0.17444	3.32805e-15	3.28097e-14	25	30	30	A1	Respiratory. lung (GTEx)	EpiXcan	0.994561	lung	0.999981
5005	ENSG00000118418	HMGN3	-0.215382	-0.149222	0.829469	0.0222365	0.0380648	0.000347235	0.00111723	12	16	16	A1	Respiratory. lung (GTEx)	EpiXcan	0.994561	lung	0.999981
5006	ENSG00000130311	DDA1	0.215343	0.2561	0.8295	0.0243397	0.0261708	0.00382517	0.0107302	22	31	31	A1	Respiratory. lung (GTEx)	EpiXcan	0.994561	lung	0.999981
5007	ENSG00000186594	MIR22HG	0.215092	0.217232	0.829695	0.012901	0.0657156	2.69833e-06	1.13653e-05	5	6	6	A1	Respiratory. lung (GTEx)	EpiXcan	0.994561	lung	0.999981
5008	ENSG00000120539	MASTL	-0.214271	-0.0355652	0.830336	0.213559	0.428614	7.97511e-44	3.67511e-42	61	81	81	A1	Respiratory. lung (GTEx)	EpiXcan	0.994561	lung	0.999981
5009	ENSG00000257594	GALNT4	0.213972	0.166298	0.830569	0.0282715	0.0148343	0.0290783	0.0718318	28	38	38	A1	Respiratory. lung (GTEx)	EpiXcan	0.994561	lung	0.999981
5010	ENSG00000143303	RRNAD1	-0.213633	-0.673361	0.830833	0.00156914	0.0340794	0.000686446	0.00212377	4	8	8	A1	Respiratory. lung (GTEx)	EpiXcan	0.994561	lung	0.999981
5011	ENSG00000163807	KIAA1143	-0.213349	-0.18491	0.831055	0.0280825	0.146814	3.30988e-13	2.84467e-12	19	22	22	A1	Respiratory. lung (GTEx)	EpiXcan	0.994561	lung	0.999981
5012	ENSG00000180198	RCC1	0.213149	0.207265	0.83121	0.0316643	0.0505218	5.04649e-05	0.000180624	29	35	35	A1	Respiratory. lung (GTEx)	EpiXcan	0.994561	lung	0.999981
5013	ENSG00000112419	PHACTR2	0.212988	0.307229	0.831337	0.00342254	0.0179783	0.0155743	0.0401214	6	7	7	A1	Respiratory. lung (GTEx)	EpiXcan	0.994561	lung	0.999981
5014	ENSG00000253352	TUG1	0.212899	0.277365	0.831406	0.0281329	0.0183558	0.0147633	0.038208	14	21	21	A1	Respiratory. lung (GTEx)	EpiXcan	0.994561	lung	0.999981
5015	ENSG00000124532	MRS2	-0.21236	-0.0832331	0.831826	0.0553627	0.121377	9.59462e-11	6.59201e-10	31	37	37	A1	Respiratory. lung (GTEx)	EpiXcan	0.994561	lung	0.999981
5016	ENSG00000010292	NCAPD2	0.212307	0.222171	0.831867	0.0107463	0.0398742	0.000300651	0.000975861	5	8	8	A1	Respiratory. lung (GTEx)	EpiXcan	0.994561	lung	0.999981
5017	ENSG00000196189	SEMA4A	0.212144	0.181369	0.831994	0.0138914	0.0493414	5.79115e-05	0.000205492	6	7	7	A1	Respiratory. lung (GTEx)	EpiXcan	0.994561	lung	0.999981
5018	ENSG00000176390	CRLF3	0.211435	0.0874579	0.832548	0.155337	0.177079	2.8019e-16	3.02635e-15	42	54	54	A1	Respiratory. lung (GTEx)	EpiXcan	0.994561	lung	0.999981
5019	ENSG00000204164	BMS1P5	0.211389	0.819012	0.832584	0.000838066	0.0551407	2.12891e-05	8.01502e-05	7	20	20	A1	Respiratory. lung (GTEx)	EpiXcan	0.994561	lung	0.999981
5020	ENSG00000196950	SLC39A10	0.211098	0.07678	0.832811	0.0849272	0.186424	4.30198e-17	4.94799e-16	16	19	19	A1	Respiratory. lung (GTEx)	EpiXcan	0.994561	lung	0.999981
5021	ENSG00000115091	ACTR3	-0.210882	-0.159347	0.832979	0.0325723	0.0818889	1.51881e-07	7.44993e-07	11	13	13	A1	Respiratory. lung (GTEx)	EpiXcan	0.994561	lung	0.999981
5022	ENSG00000157796	WDR19	-0.210724	-0.161944	0.833102	0.0196751	0.0770979	2.6503e-07	1.26803e-06	47	63	63	A1	Respiratory. lung (GTEx)	EpiXcan	0.994561	lung	0.999981
5023	ENSG00000065060	UHRF1BP1	-0.210574	-0.069834	0.83322	0.239692	0.345362	8.6935e-33	2.42604e-31	39	49	49	A1	Respiratory. lung (GTEx)	EpiXcan	0.994561	lung	0.999981
5024	ENSG00000132824	SERINC3	0.210207	0.229748	0.833506	0.0174499	0.045476	5.88808e-05	0.000208826	3	4	4	A1	Respiratory. lung (GTEx)	EpiXcan	0.994561	lung	0.999981
5025	ENSG00000196502	SULT1A1	-0.209712	-0.143359	0.833893	0.0898132	0.163942	4.82917e-15	4.70131e-14	27	40	40	A1	Respiratory. lung (GTEx)	EpiXcan	0.994561	lung	0.999981
5026	ENSG00000247982	LINC00926	-0.20944	-0.0750712	0.834105	0.0528272	0.134709	3.23128e-12	2.55313e-11	11	18	18	A1	Respiratory. lung (GTEx)	EpiXcan	0.994561	lung	0.999981
5027	ENSG00000169026	MFSD7	0.208841	0.148551	0.834573	0.0218086	0.0698488	1.2377e-06	5.4388e-06	5	5	5	A1	Respiratory. lung (GTEx)	EpiXcan	0.994561	lung	0.999981
5028	ENSG00000172795	DCP2	0.208268	0.114512	0.83502	0.0333808	0.138537	2.76177e-12	2.2058e-11	8	10	10	A1	Respiratory. lung (GTEx)	EpiXcan	0.994561	lung	0.999981
5029	ENSG00000180185	FAHD1	0.208077	0.0182749	0.835169	0.304546	0.588105	3.4638e-72	6.06554e-70	63	79	79	A1	Respiratory. lung (GTEx)	EpiXcan	0.994561	lung	0.999981
5030	ENSG00000125885	MCM8	0.207998	0.0662682	0.83523	0.16036	0.363532	5.43954e-37	1.85407e-35	43	51	51	A1	Respiratory. lung (GTEx)	EpiXcan	0.994561	lung	0.999981
5031	ENSG00000161813	LARP4	0.207616	0.116563	0.835529	0.0332121	0.06377	4.38268e-06	1.79839e-05	21	26	26	A1	Respiratory. lung (GTEx)	EpiXcan	0.994561	lung	0.999981
5032	ENSG00000006652	IFRD1	0.207525	0.0259793	0.8356	0.0866496	0.149266	4.05346e-13	3.46038e-12	20	22	22	A1	Respiratory. lung (GTEx)	EpiXcan	0.994561	lung	0.999981
5033	ENSG00000149657	LSM14B	-0.207303	-0.148027	0.835773	0.0134437	0.0568284	1.49554e-05	5.72277e-05	20	25	25	A1	Respiratory. lung (GTEx)	EpiXcan	0.994561	lung	0.999981
5034	ENSG00000251432	AC108062.1	0.207231	0.0467556	0.83583	0.183626	0.376961	1.44013e-37	4.99377e-36	14	17	17	A1	Respiratory. lung (GTEx)	EpiXcan	0.994561	lung	0.999981
5035	ENSG00000151327	FAM177A1	0.206711	0.0775896	0.836236	0.0996853	0.158452	3.40392e-14	3.12897e-13	42	50	50	A1	Respiratory. lung (GTEx)	EpiXcan	0.994561	lung	0.999981
5036	ENSG00000168026	TTC21A	-0.206579	-0.236635	0.836338	0.00513426	0.0235865	0.00573918	0.0157308	11	15	15	A1	Respiratory. lung (GTEx)	EpiXcan	0.994561	lung	0.999981
5037	ENSG00000171596	NMUR1	-0.206072	-0.000571586	0.836735	0.0398851	0.064948	3.38435e-06	1.41021e-05	12	14	14	A1	Respiratory. lung (GTEx)	EpiXcan	0.994561	lung	0.999981
5038	ENSG00000151498	ACAD8	-0.206058	-0.128993	0.836745	0.0342158	0.185837	1.11054e-16	1.23669e-15	12	13	13	A1	Respiratory. lung (GTEx)	EpiXcan	0.994561	lung	0.999981
5039	ENSG00000261534	AL596244.1	0.206009	0.200468	0.836784	0.0245974	0.0662619	2.05338e-06	8.78614e-06	9	10	10	A1	Respiratory. lung (GTEx)	EpiXcan	0.994561	lung	0.999981
5040	ENSG00000112981	NME5	0.206009	0.0588229	0.836784	0.107727	0.0995595	3.37631e-09	2.00249e-08	35	41	41	A1	Respiratory. lung (GTEx)	EpiXcan	0.994561	lung	0.999981
5041	ENSG00000135390	ATP5G2	0.205361	0.0670698	0.83729	0.155789	0.306069	1.68305e-29	4.08628e-28	6	7	7	A1	Respiratory. lung (GTEx)	EpiXcan	0.994561	lung	0.999981
5042	ENSG00000101079	NDRG3	0.204783	0.152232	0.837742	0.0306917	0.0338062	0.000849565	0.00259576	14	16	16	A1	Respiratory. lung (GTEx)	EpiXcan	0.994561	lung	0.999981
5043	ENSG00000145687	SSBP2	0.204725	0.0789648	0.837787	0.0165284	0.0271411	0.00294216	0.00840128	8	9	9	A1	Respiratory. lung (GTEx)	EpiXcan	0.994561	lung	0.999981
5044	ENSG00000153406	NMRAL1	0.204516	0.0610065	0.83795	0.109172	0.245343	1.73216e-22	2.82489e-21	20	31	31	A1	Respiratory. lung (GTEx)	EpiXcan	0.994561	lung	0.999981
5045	ENSG00000177098	SCN4B	-0.2044	-0.240243	0.838041	0.00593228	0.0418021	0.000235482	0.000774564	9	15	15	A1	Respiratory. lung (GTEx)	EpiXcan	0.994561	lung	0.999981
5046	ENSG00000160213	CSTB	-0.204073	-0.115662	0.838297	0.0436171	0.0559524	1.87072e-05	7.09253e-05	28	47	47	A1	Respiratory. lung (GTEx)	EpiXcan	0.994561	lung	0.999981
5047	ENSG00000121236	TRIM6	-0.20362	-0.0224524	0.838651	0.0606393	0.133319	7.19967e-12	5.52356e-11	30	36	36	A1	Respiratory. lung (GTEx)	EpiXcan	0.994561	lung	0.999981
5048	ENSG00000007516	BAIAP3	0.203187	0.199332	0.838989	0.00601898	0.0515736	3.66801e-05	0.000133607	7	13	13	A1	Respiratory. lung (GTEx)	EpiXcan	0.994561	lung	0.999981
5049	ENSG00000151503	NCAPD3	0.202953	0.148126	0.839172	0.0397045	0.133043	5.94684e-12	4.57995e-11	21	27	27	A1	Respiratory. lung (GTEx)	EpiXcan	0.994561	lung	0.999981
5050	ENSG00000156136	DCK	0.202877	0.148535	0.839231	0.01773	0.100859	5.42658e-09	3.13877e-08	14	18	18	A1	Respiratory. lung (GTEx)	EpiXcan	0.994561	lung	0.999981
5051	ENSG00000254858	MPV17L2	-0.202388	-0.0787411	0.839613	0.0072412	0.0367218	0.000568814	0.00178067	13	17	17	A1	Respiratory. lung (GTEx)	EpiXcan	0.994561	lung	0.999981
5052	ENSG00000116396	KCNC4	-0.20229	-0.165564	0.83969	0.0226183	0.113751	4.39961e-10	2.83375e-09	21	26	26	A1	Respiratory. lung (GTEx)	EpiXcan	0.994561	lung	0.999981
5053	ENSG00000130517	PGPEP1	0.202165	0.0640169	0.839788	0.165417	0.169892	7.50613e-15	7.20723e-14	65	91	91	A1	Respiratory. lung (GTEx)	EpiXcan	0.994561	lung	0.999981
5054	ENSG00000125734	GPR108	-0.201593	-0.0606873	0.840235	0.163579	0.274571	1.32635e-25	2.61701e-24	30	39	39	A1	Respiratory. lung (GTEx)	EpiXcan	0.994561	lung	0.999981
5055	ENSG00000070476	ZXDC	-0.201261	-0.0793657	0.840494	0.0791049	0.11892	1.39988e-10	9.42377e-10	21	25	25	A1	Respiratory. lung (GTEx)	EpiXcan	0.994561	lung	0.999981
5056	ENSG00000214253	FIS1	-0.201109	-0.075281	0.840614	0.148575	0.221319	1.65092e-20	2.40664e-19	23	28	28	A1	Respiratory. lung (GTEx)	EpiXcan	0.994561	lung	0.999981
5057	ENSG00000118971	CCND2	-0.201003	-0.0435953	0.840696	0.0236347	0.0684147	1.19579e-06	5.26952e-06	6	7	7	A1	Respiratory. lung (GTEx)	EpiXcan	0.994561	lung	0.999981
5058	ENSG00000213523	SRA1	0.20068	0.160462	0.840949	0.0344245	0.0548862	2.22832e-05	8.35784e-05	12	14	14	A1	Respiratory. lung (GTEx)	EpiXcan	0.994561	lung	0.999981
5059	ENSG00000151690	MFSD6	0.200669	0.495016	0.840958	0.00246594	0.0172088	0.0176952	0.0452274	4	4	4	A1	Respiratory. lung (GTEx)	EpiXcan	0.994561	lung	0.999981
5060	ENSG00000173598	NUDT4	0.200436	0.0129485	0.841139	0.0729072	0.130083	2.2487e-11	1.64673e-10	35	42	42	A1	Respiratory. lung (GTEx)	EpiXcan	0.994561	lung	0.999981
5061	ENSG00000111726	CMAS	-0.200311	-0.377084	0.841237	0.00375524	0.0167328	0.0206786	0.0524224	8	8	8	A1	Respiratory. lung (GTEx)	EpiXcan	0.994561	lung	0.999981
5062	ENSG00000198625	MDM4	0.200274	-0.040211	0.841267	0.0170347	0.0241484	0.00476809	0.0132194	19	26	26	A1	Respiratory. lung (GTEx)	EpiXcan	0.994561	lung	0.999981
5063	ENSG00000198937	CCDC167	-0.200237	-0.305185	0.841295	0.00496164	0.0428753	0.000146899	0.000496119	3	6	6	A1	Respiratory. lung (GTEx)	EpiXcan	0.994561	lung	0.999981
5064	ENSG00000267855	NDUFA7	-0.200141	-0.0809809	0.84137	0.0388849	0.0913191	2.27651e-08	1.22944e-07	30	39	39	A1	Respiratory. lung (GTEx)	EpiXcan	0.994561	lung	0.999981
5065	ENSG00000068745	IP6K2	0.199943	0.0921841	0.841525	0.0542558	0.102076	1.97365e-09	1.19744e-08	11	12	12	A1	Respiratory. lung (GTEx)	EpiXcan	0.994561	lung	0.999981
5066	ENSG00000129625	REEP5	-0.199894	-0.0735677	0.841563	0.0512559	0.0994476	6.20853e-09	3.57335e-08	27	33	33	A1	Respiratory. lung (GTEx)	EpiXcan	0.994561	lung	0.999981
5067	ENSG00000149557	FEZ1	0.199707	1.47349	0.84171	0.000645242	0.023271	0.00591151	0.0161715	3	7	7	A1	Respiratory. lung (GTEx)	EpiXcan	0.994561	lung	0.999981
5068	ENSG00000163808	KIF15	0.199355	0.277438	0.841985	0.0127071	0.0120747	0.0479616	0.114326	16	18	18	A1	Respiratory. lung (GTEx)	EpiXcan	0.994561	lung	0.999981
5069	ENSG00000196961	AP2A1	-0.19927	-0.232022	0.842052	0.00909242	0.0480847	7.28602e-05	0.000255366	3	4	4	A1	Respiratory. lung (GTEx)	EpiXcan	0.994561	lung	0.999981
5070	ENSG00000205583	STAG3L1	0.19888	0.0476594	0.842357	0.18279	0.304185	2.16151e-28	5.01333e-27	51	70	70	A1	Respiratory. lung (GTEx)	EpiXcan	0.994561	lung	0.999981
5071	ENSG00000148450	MSRB2	-0.198864	-0.138075	0.842369	0.0575512	0.078316	3.18377e-07	1.5114e-06	54	68	68	A1	Respiratory. lung (GTEx)	EpiXcan	0.994561	lung	0.999981
5072	ENSG00000166847	DCTN5	0.19886	0.0350984	0.842372	0.349021	0.547749	2.6115e-65	3.15383e-63	21	25	25	A1	Respiratory. lung (GTEx)	EpiXcan	0.994561	lung	0.999981
5073	ENSG00000225177	AL590617.2	0.198464	0.077128	0.842682	0.0933998	0.200949	1.36809e-17	1.61872e-16	18	21	21	A1	Respiratory. lung (GTEx)	EpiXcan	0.994561	lung	0.999981
5074	ENSG00000188157	AGRN	0.19818	0.139052	0.842904	0.0217254	0.0837213	1.35664e-07	6.6849e-07	5	6	6	A1	Respiratory. lung (GTEx)	EpiXcan	0.994561	lung	0.999981
5075	ENSG00000272335	AC093297.3	0.197835	0.180532	0.843174	0.0151913	0.116363	2.75546e-10	1.8038e-09	4	5	5	A1	Respiratory. lung (GTEx)	EpiXcan	0.994561	lung	0.999981
5076	ENSG00000204469	PRRC2A	0.197376	0.147759	0.843533	0.0528569	0.042481	0.000191121	0.000637175	33	40	40	A1	Respiratory. lung (GTEx)	EpiXcan	0.994561	lung	0.999981
5077	ENSG00000163161	ERCC3	0.197029	0.0567587	0.843805	0.115831	0.190756	1.19679e-16	1.32851e-15	21	25	25	A1	Respiratory. lung (GTEx)	EpiXcan	0.994561	lung	0.999981
5078	ENSG00000197586	ENTPD6	-0.197015	-0.115626	0.843816	0.0899325	0.201385	1.07205e-17	1.27707e-16	29	40	40	A1	Respiratory. lung (GTEx)	EpiXcan	0.994561	lung	0.999981
5079	ENSG00000126870	WDR60	-0.196825	-0.00109889	0.843964	0.155319	0.202944	6.67152e-18	8.05007e-17	40	48	48	A1	Respiratory. lung (GTEx)	EpiXcan	0.994561	lung	0.999981
5080	ENSG00000063046	EIF4B	0.196805	0.104355	0.843981	0.0370919	0.16179	4.25479e-15	4.16465e-14	8	13	13	A1	Respiratory. lung (GTEx)	EpiXcan	0.994561	lung	0.999981
5081	ENSG00000179988	PSTK	0.195979	0.283319	0.844627	0.0105738	0.0327409	0.00110404	0.00332972	7	7	7	A1	Respiratory. lung (GTEx)	EpiXcan	0.994561	lung	0.999981
5082	ENSG00000148719	DNAJB12	0.195754	0.17888	0.844803	0.016221	0.038648	0.0003744	0.00119721	8	11	11	A1	Respiratory. lung (GTEx)	EpiXcan	0.994561	lung	0.999981
5083	ENSG00000089177	KIF16B	-0.195692	-0.0675309	0.844851	0.139717	0.233176	1.00192e-20	1.48528e-19	36	39	39	A1	Respiratory. lung (GTEx)	EpiXcan	0.994561	lung	0.999981
5084	ENSG00000106785	TRIM14	-0.195324	-0.180194	0.845139	0.0172736	0.0459469	0.000111577	0.000381891	13	15	15	A1	Respiratory. lung (GTEx)	EpiXcan	0.994561	lung	0.999981
5085	ENSG00000167920	TMEM99	0.195158	0.033855	0.845269	0.171575	0.229915	2.30494e-20	3.305e-19	25	37	37	A1	Respiratory. lung (GTEx)	EpiXcan	0.994561	lung	0.999981
5086	ENSG00000168092	PAFAH1B2	0.195155	0.16626	0.845272	0.0272248	0.042334	0.000224514	0.000741622	20	27	27	A1	Respiratory. lung (GTEx)	EpiXcan	0.994561	lung	0.999981
5087	ENSG00000130175	PRKCSH	-0.194992	-0.342147	0.845399	0.00469469	0.0135256	0.0354528	0.0864806	17	19	19	A1	Respiratory. lung (GTEx)	EpiXcan	0.994561	lung	0.999981
5088	ENSG00000114473	IQCG	-0.194393	-0.160136	0.845868	0.0190148	0.0623613	3.8102e-06	1.5792e-05	5	7	7	A1	Respiratory. lung (GTEx)	EpiXcan	0.994561	lung	0.999981
5089	ENSG00000169994	MYO7B	0.194392	0.162098	0.845869	0.0913734	0.14653	3.01197e-13	2.59659e-12	30	40	40	A1	Respiratory. lung (GTEx)	EpiXcan	0.994561	lung	0.999981
5090	ENSG00000185904	LINC00839	-0.194321	-0.128108	0.845924	0.0746328	0.400535	8.26464e-41	3.34623e-39	26	35	35	A1	Respiratory. lung (GTEx)	EpiXcan	0.994561	lung	0.999981
5091	ENSG00000141068	KSR1	0.194209	0.0317968	0.846013	0.0255127	0.0409984	0.000265546	0.00086694	12	17	17	A1	Respiratory. lung (GTEx)	EpiXcan	0.994561	lung	0.999981
5092	ENSG00000176928	GCNT4	-0.193506	-0.096998	0.846563	0.0189518	0.0482597	6.53884e-05	0.000230273	5	5	5	A1	Respiratory. lung (GTEx)	EpiXcan	0.994561	lung	0.999981
5093	ENSG00000186205	MARC1	-0.193188	-0.137586	0.846811	0.0473835	0.0240133	0.0047682	0.0132194	40	45	45	A1	Respiratory. lung (GTEx)	EpiXcan	0.994561	lung	0.999981
5094	ENSG00000152767	FARP1	-0.19302	-0.267602	0.846943	0.00613177	0.0260377	0.00380859	0.010688	9	11	11	A1	Respiratory. lung (GTEx)	EpiXcan	0.994561	lung	0.999981
5095	ENSG00000112139	MDGA1	-0.192889	-0.0260807	0.847046	0.280283	0.398772	8.4921e-40	3.22401e-38	50	58	58	A1	Respiratory. lung (GTEx)	EpiXcan	0.994561	lung	0.999981
5096	ENSG00000112379	ARFGEF3	-0.192595	-0.331806	0.847276	0.00692235	0.0437067	0.000155886	0.000524325	3	3	3	A1	Respiratory. lung (GTEx)	EpiXcan	0.994561	lung	0.999981
5097	ENSG00000117791	MARC2	-0.192301	-0.120794	0.847506	0.0266124	0.0672145	1.98703e-06	8.51522e-06	17	17	17	A1	Respiratory. lung (GTEx)	EpiXcan	0.994561	lung	0.999981
5098	ENSG00000241106	HLA-DOB	-0.192245	-0.0377542	0.84755	0.243494	0.540075	3.18203e-62	3.40283e-60	56	68	68	A1	Respiratory. lung (GTEx)	EpiXcan	0.994561	lung	0.999981
5099	ENSG00000187446	CHP1	-0.192221	-0.172798	0.847569	0.0174775	0.0365698	0.000531188	0.00166848	12	17	17	A1	Respiratory. lung (GTEx)	EpiXcan	0.994561	lung	0.999981
5100	ENSG00000140488	CELF6	0.192057	0.124799	0.847698	0.0277221	0.0485523	3.97042e-05	0.000144097	6	7	7	A1	Respiratory. lung (GTEx)	EpiXcan	0.994561	lung	0.999981
5101	ENSG00000082781	ITGB5	-0.191858	-0.138211	0.847853	0.019243	0.0168748	0.0208528	0.0528436	26	35	35	A1	Respiratory. lung (GTEx)	EpiXcan	0.994561	lung	0.999981
5102	ENSG00000110422	HIPK3	0.191501	0.180371	0.848133	0.0260729	0.0539819	1.97337e-05	7.4575e-05	33	46	46	A1	Respiratory. lung (GTEx)	EpiXcan	0.994561	lung	0.999981
5103	ENSG00000100350	FOXRED2	-0.191438	-0.0847727	0.848183	0.0424462	0.118104	4.35735e-11	3.0923e-10	4	5	5	A1	Respiratory. lung (GTEx)	EpiXcan	0.994561	lung	0.999981
5104	ENSG00000161996	WDR90	-0.190738	-0.0546098	0.848731	0.0616726	0.155323	9.30166e-14	8.29453e-13	27	36	36	A1	Respiratory. lung (GTEx)	EpiXcan	0.994561	lung	0.999981
5105	ENSG00000002834	LASP1	-0.190335	-0.118353	0.849047	0.00983691	0.0187832	0.0144756	0.0374979	14	15	15	A1	Respiratory. lung (GTEx)	EpiXcan	0.994561	lung	0.999981
5106	ENSG00000163041	H3F3A	0.189886	0.0423973	0.849399	0.201267	0.319388	5.60782e-30	1.39291e-28	15	20	20	A1	Respiratory. lung (GTEx)	EpiXcan	0.994561	lung	0.999981
5107	ENSG00000104043	ATP8B4	-0.189837	-0.057038	0.849437	0.0796167	0.127038	3.45626e-11	2.48047e-10	24	34	34	A1	Respiratory. lung (GTEx)	EpiXcan	0.994561	lung	0.999981
5108	ENSG00000160439	RDH13	0.189573	0.0702565	0.849643	0.0941629	0.185222	9.61887e-17	1.07542e-15	24	30	30	A1	Respiratory. lung (GTEx)	EpiXcan	0.994561	lung	0.999981
5109	ENSG00000203791	EEF1AKMT2	0.189507	0.0575767	0.849696	0.131093	0.249013	5.78936e-23	9.78325e-22	37	45	45	A1	Respiratory. lung (GTEx)	EpiXcan	0.994561	lung	0.999981
5110	ENSG00000125246	CLYBL	-0.189253	-0.055987	0.849894	0.0873535	0.0685476	1.80932e-06	7.7918e-06	43	57	57	A1	Respiratory. lung (GTEx)	EpiXcan	0.994561	lung	0.999981
5111	ENSG00000144792	ZNF660	-0.18914	-0.0399703	0.849983	0.295305	0.499567	5.71897e-55	4.21669e-53	35	42	42	A1	Respiratory. lung (GTEx)	EpiXcan	0.994561	lung	0.999981
5112	ENSG00000132024	CC2D1A	-0.18884	-3.12198	0.850218	7.59875e-05	0.0651763	3.79385e-06	1.57289e-05	2	3	3	A1	Respiratory. lung (GTEx)	EpiXcan	0.994561	lung	0.999981
5113	ENSG00000100106	TRIOBP	-0.188815	-0.225031	0.850238	0.00704605	0.0336045	0.000954055	0.00289984	8	10	10	A1	Respiratory. lung (GTEx)	EpiXcan	0.994561	lung	0.999981
5114	ENSG00000273230	AC102953.2	-0.18864	-0.279958	0.850375	0.00393664	0.0119928	0.0515251	0.122052	4	4	4	A1	Respiratory. lung (GTEx)	EpiXcan	0.994561	lung	0.999981
5115	ENSG00000272091	RP4-758J24.5	0.188378	0.0363164	0.850581	0.140399	0.165479	1.51538e-16	1.66764e-15	23	26	26	A1	Respiratory. lung (GTEx)	EpiXcan	0.994561	lung	0.999981
5116	ENSG00000171121	KCNMB3	0.188371	0.12459	0.850586	0.0237443	0.0765077	4.39877e-07	2.04454e-06	32	34	34	A1	Respiratory. lung (GTEx)	EpiXcan	0.994561	lung	0.999981
5117	ENSG00000244479	OR2A1-AS1	0.187971	-0.00884488	0.850899	0.0699895	0.148557	4.56579e-13	3.88689e-12	58	81	81	A1	Respiratory. lung (GTEx)	EpiXcan	0.994561	lung	0.999981
5118	ENSG00000145386	CCNA2	0.187846	0.0705164	0.850997	0.0610263	0.0211706	0.00922228	0.0245618	65	77	77	A1	Respiratory. lung (GTEx)	EpiXcan	0.994561	lung	0.999981
5119	ENSG00000171467	ZNF318	-0.187681	-0.144777	0.851127	0.0177146	0.0310049	0.00154053	0.00456168	3	3	3	A1	Respiratory. lung (GTEx)	EpiXcan	0.994561	lung	0.999981
5120	ENSG00000117419	ERI3	0.187538	0.55956	0.851239	0.00307405	0.0125963	0.0458435	0.109613	6	6	6	A1	Respiratory. lung (GTEx)	EpiXcan	0.994561	lung	0.999981
5121	ENSG00000027001	MIPEP	-0.187306	-0.162294	0.85142	0.0169577	0.0842599	1.12123e-07	5.58981e-07	7	10	10	A1	Respiratory. lung (GTEx)	EpiXcan	0.994561	lung	0.999981
5122	ENSG00000100055	CYTH4	0.186549	0.0305916	0.852014	0.0992999	0.195682	2.11683e-17	2.48781e-16	23	28	28	A1	Respiratory. lung (GTEx)	EpiXcan	0.994561	lung	0.999981
5123	ENSG00000156218	ADAMTSL3	0.186421	0.440115	0.852114	0.00217236	0.0134389	0.038762	0.0939639	2	4	4	A1	Respiratory. lung (GTEx)	EpiXcan	0.994561	lung	0.999981
5124	ENSG00000136213	CHST12	0.186077	0.106932	0.852384	0.0325086	0.0643157	3.88986e-06	1.60984e-05	18	24	24	A1	Respiratory. lung (GTEx)	EpiXcan	0.994561	lung	0.999981
5125	ENSG00000141576	RNF157	-0.186029	-0.0506486	0.852422	0.1347	0.233266	9.24215e-21	1.37299e-19	13	14	14	A1	Respiratory. lung (GTEx)	EpiXcan	0.994561	lung	0.999981
5126	ENSG00000108651	UTP6	-0.185717	-0.326605	0.852667	0.00800619	0.0230125	0.00613186	0.0167481	6	6	6	A1	Respiratory. lung (GTEx)	EpiXcan	0.994561	lung	0.999981
5127	ENSG00000205363	C15orf59	0.185453	0.133801	0.852874	0.0448534	0.0397294	0.000330137	0.00106564	50	65	65	A1	Respiratory. lung (GTEx)	EpiXcan	0.994561	lung	0.999981
5128	ENSG00000214087	ARL16	-0.185135	-0.0429169	0.853124	0.260547	0.572121	4.23266e-70	6.6624e-68	25	31	31	A1	Respiratory. lung (GTEx)	EpiXcan	0.994561	lung	0.999981
5129	ENSG00000150782	IL18	-0.184829	-0.0582311	0.853363	0.139867	0.288826	8.37054e-27	1.78754e-25	7	9	9	A1	Respiratory. lung (GTEx)	EpiXcan	0.994561	lung	0.999981
5130	ENSG00000198729	PPP1R14C	-0.184415	-0.191057	0.853688	0.0130306	0.0187838	0.0138057	0.0358687	16	19	19	A1	Respiratory. lung (GTEx)	EpiXcan	0.994561	lung	0.999981
5131	ENSG00000178163	ZNF518B	-0.184303	-0.119974	0.853776	0.025353	0.0659528	2.30129e-06	9.78711e-06	5	6	6	A1	Respiratory. lung (GTEx)	EpiXcan	0.994561	lung	0.999981
5132	ENSG00000155975	VPS37A	-0.184295	-0.159736	0.853782	0.0115792	0.0820617	1.74602e-07	8.51374e-07	8	12	12	A1	Respiratory. lung (GTEx)	EpiXcan	0.994561	lung	0.999981
5133	ENSG00000174684	B4GAT1	0.184283	0.0742149	0.853792	0.0692544	0.112118	4.32933e-10	2.79105e-09	21	25	25	A1	Respiratory. lung (GTEx)	EpiXcan	0.994561	lung	0.999981
5134	ENSG00000152726	FAM21B	-0.184282	-0.249615	0.853793	0.00364711	0.30575	1.67113e-28	3.90181e-27	9	27	27	A1	Respiratory. lung (GTEx)	EpiXcan	0.994561	lung	0.999981
5135	ENSG00000203326	ZNF525	0.184232	0.109549	0.853832	0.166583	0.162079	3.90323e-14	3.57622e-13	67	102	102	A1	Respiratory. lung (GTEx)	EpiXcan	0.994561	lung	0.999981
5136	ENSG00000128699	ORMDL1	0.184126	0.0407979	0.853914	0.0577229	0.118312	1.91136e-10	1.26902e-09	30	37	37	A1	Respiratory. lung (GTEx)	EpiXcan	0.994561	lung	0.999981
5137	ENSG00000137700	SLC37A4	0.184069	0.120364	0.853959	0.0294641	0.0456202	9.68899e-05	0.000334071	16	21	21	A1	Respiratory. lung (GTEx)	EpiXcan	0.994561	lung	0.999981
5138	ENSG00000108556	CHRNE	0.18406	0.0514652	0.853967	0.338903	0.481093	5.1162e-52	3.28774e-50	63	85	85	A1	Respiratory. lung (GTEx)	EpiXcan	0.994561	lung	0.999981
5139	ENSG00000106415	GLCCI1	0.184016	0.128715	0.854001	0.0263295	0.0424902	0.00020826	0.000690698	11	12	12	A1	Respiratory. lung (GTEx)	EpiXcan	0.994561	lung	0.999981
5140	ENSG00000135604	STX11	-0.183938	-0.118551	0.854062	0.00559898	0.0419373	0.000165346	0.000555077	2	2	2	A1	Respiratory. lung (GTEx)	EpiXcan	0.994561	lung	0.999981
5141	ENSG00000154027	AK5	-0.183801	-0.143512	0.85417	0.0301778	0.0489562	6.76436e-05	0.000237737	20	22	22	A1	Respiratory. lung (GTEx)	EpiXcan	0.994561	lung	0.999981
5142	ENSG00000005243	COPZ2	-0.183705	-0.138301	0.854245	0.0447153	0.0706338	1.14832e-06	5.07953e-06	27	32	32	A1	Respiratory. lung (GTEx)	EpiXcan	0.994561	lung	0.999981
5143	ENSG00000244879	GABPB1-AS1	0.183538	0.0216502	0.854376	0.533266	0.62546	1.54464e-80	4.41608e-78	60	73	73	A1	Respiratory. lung (GTEx)	EpiXcan	0.994561	lung	0.999981
5144	ENSG00000169330	KIAA1024	-0.183492	-0.307962	0.854412	0.00541325	0.022302	0.00750902	0.0202725	6	7	7	A1	Respiratory. lung (GTEx)	EpiXcan	0.994561	lung	0.999981
5145	ENSG00000101017	CD40	-0.183333	-0.100696	0.854537	0.0422302	0.157088	4.4252e-14	4.03598e-13	9	14	14	A1	Respiratory. lung (GTEx)	EpiXcan	0.994561	lung	0.999981
5146	ENSG00000007264	MATK	0.183317	-0.0200756	0.854549	0.0221365	0.0102204	0.0715792	0.16417	26	33	33	A1	Respiratory. lung (GTEx)	EpiXcan	0.994561	lung	0.999981
5147	ENSG00000100614	PPM1A	0.182208	0.225837	0.855419	0.0239056	0.053043	2.74875e-05	0.000101522	9	11	11	A1	Respiratory. lung (GTEx)	EpiXcan	0.994561	lung	0.999981
5148	ENSG00000198894	CIPC	-0.182091	-0.360496	0.855511	0.0074867	0.0461501	9.7507e-05	0.000336033	4	6	6	A1	Respiratory. lung (GTEx)	EpiXcan	0.994561	lung	0.999981
5149	ENSG00000198873	GRK5	0.18209	0.203809	0.855512	0.0241997	0.0593681	4.24138e-06	1.74552e-05	5	5	5	A1	Respiratory. lung (GTEx)	EpiXcan	0.994561	lung	0.999981
5150	ENSG00000130193	THEM6	0.181958	0.0869229	0.855616	0.0379168	0.189506	7.53378e-17	8.53889e-16	38	46	46	A1	Respiratory. lung (GTEx)	EpiXcan	0.994561	lung	0.999981
5151	ENSG00000103257	SLC7A5	-0.181721	-0.0743448	0.855802	0.0383974	0.0135196	0.0363917	0.0886321	35	44	44	A1	Respiratory. lung (GTEx)	EpiXcan	0.994561	lung	0.999981
5152	ENSG00000070010	UFD1	-0.181357	-0.0999058	0.856087	0.0670792	0.0214073	0.00801295	0.0215251	69	87	87	A1	Respiratory. lung (GTEx)	EpiXcan	0.994561	lung	0.999981
5153	ENSG00000130208	APOC1	0.181276	0.0672689	0.856151	0.0786253	0.0621804	5.26101e-06	2.13752e-05	80	97	97	A1	Respiratory. lung (GTEx)	EpiXcan	0.994561	lung	0.999981
5154	ENSG00000106636	YKT6	-0.181119	-0.210879	0.856274	0.00622597	0.0528188	2.81728e-05	0.000103807	6	7	7	A1	Respiratory. lung (GTEx)	EpiXcan	0.994561	lung	0.999981
5155	ENSG00000151640	DPYSL4	-0.181002	-0.0303584	0.856366	0.408893	0.57588	4.85981e-69	7.16643e-67	29	33	33	A1	Respiratory. lung (GTEx)	EpiXcan	0.994561	lung	0.999981
5156	ENSG00000151320	AKAP6	0.180916	0.042265	0.856434	0.129637	0.183053	2.642e-16	2.86247e-15	34	36	36	A1	Respiratory. lung (GTEx)	EpiXcan	0.994561	lung	0.999981
5157	ENSG00000151687	ANKAR	0.180888	0.346953	0.856455	0.0226276	0.0211856	0.00896671	0.0239266	13	13	13	A1	Respiratory. lung (GTEx)	EpiXcan	0.994561	lung	0.999981
5158	ENSG00000197558	SSPO	0.180597	0.0894529	0.856684	0.0946839	0.215733	2.02903e-19	2.73052e-18	63	79	79	A1	Respiratory. lung (GTEx)	EpiXcan	0.994561	lung	0.999981
5159	ENSG00000233885	YEATS2-AS1	0.180457	0.36562	0.856794	0.0162682	0.0895087	4.41002e-08	2.30608e-07	17	28	28	A1	Respiratory. lung (GTEx)	EpiXcan	0.994561	lung	0.999981
5160	ENSG00000197054	ZNF763	0.180157	0.1328	0.857029	0.0185686	0.0863474	8.12758e-08	4.11936e-07	12	15	15	A1	Respiratory. lung (GTEx)	EpiXcan	0.994561	lung	0.999981
5161	ENSG00000006071	ABCC8	0.179481	0.0902805	0.85756	0.0206465	0.0871756	2.3812e-08	1.28251e-07	9	11	11	A1	Respiratory. lung (GTEx)	EpiXcan	0.994561	lung	0.999981
5162	ENSG00000135472	FAIM2	0.179291	0.0819421	0.857709	0.0566889	0.190368	1.87693e-17	2.20958e-16	14	22	22	A1	Respiratory. lung (GTEx)	EpiXcan	0.994561	lung	0.999981
5163	ENSG00000036448	MYOM2	0.17915	0.00675995	0.85782	0.0557784	0.142919	6.45127e-13	5.42147e-12	24	35	35	A1	Respiratory. lung (GTEx)	EpiXcan	0.994561	lung	0.999981
5164	ENSG00000237190	CDKN2AIPNL	0.17914	-0.0366826	0.857828	0.0550726	0.0534287	3.01521e-05	0.000110721	42	58	58	A1	Respiratory. lung (GTEx)	EpiXcan	0.994561	lung	0.999981
5165	ENSG00000076344	RGS11	0.178648	0.0707311	0.858214	0.106206	0.274995	6.70991e-25	1.26173e-23	45	60	60	A1	Respiratory. lung (GTEx)	EpiXcan	0.994561	lung	0.999981
5166	ENSG00000169750	RAC3	-0.178629	-0.348222	0.858229	0.0261478	0.0789756	2.21491e-07	1.06922e-06	11	11	11	A1	Respiratory. lung (GTEx)	EpiXcan	0.994561	lung	0.999981
5167	ENSG00000182230	FAM153B	-0.17823	-0.0198174	0.858542	0.148624	0.221117	8.68539e-20	1.2035e-18	23	27	27	A1	Respiratory. lung (GTEx)	EpiXcan	0.994561	lung	0.999981
5168	ENSG00000001561	ENPP4	-0.178129	-0.0503201	0.858622	0.222425	0.299535	4.39453e-28	1.00102e-26	30	34	34	A1	Respiratory. lung (GTEx)	EpiXcan	0.994561	lung	0.999981
5169	ENSG00000136932	TRMO	0.178038	0.0288389	0.858693	0.114027	0.150675	2.63567e-13	2.28428e-12	30	36	36	A1	Respiratory. lung (GTEx)	EpiXcan	0.994561	lung	0.999981
5170	ENSG00000204267	TAP2	0.177606	0.0821466	0.859033	0.099001	0.169125	3.31676e-15	3.27215e-14	15	19	19	A1	Respiratory. lung (GTEx)	EpiXcan	0.994561	lung	0.999981
5171	ENSG00000120725	SIL1	-0.17743	-0.211978	0.85917	0.00620849	0.0508055	4.2845e-05	0.000154934	7	11	11	A1	Respiratory. lung (GTEx)	EpiXcan	0.994561	lung	0.999981
5172	ENSG00000168404	MLKL	0.177381	0.178521	0.859209	0.0643401	0.0167039	0.0206974	0.0524607	52	69	69	A1	Respiratory. lung (GTEx)	EpiXcan	0.994561	lung	0.999981
5173	ENSG00000157823	AP3S2	0.177297	0.0342222	0.859275	0.268437	0.433377	1.04184e-44	4.94752e-43	20	26	26	A1	Respiratory. lung (GTEx)	EpiXcan	0.994561	lung	0.999981
5174	ENSG00000162976	PQLC3	0.177156	0.402534	0.859386	0.0112702	0.0962348	1.20074e-08	6.69631e-08	10	15	15	A1	Respiratory. lung (GTEx)	EpiXcan	0.994561	lung	0.999981
5175	ENSG00000242600	MBL1P	-0.177124	-0.0991164	0.859411	0.0451669	0.0795983	2.45973e-07	1.18129e-06	19	24	24	A1	Respiratory. lung (GTEx)	EpiXcan	0.994561	lung	0.999981
5176	ENSG00000019169	MARCO	-0.176656	-0.0972818	0.859779	0.0208504	0.0378903	0.000377535	0.00120668	11	11	11	A1	Respiratory. lung (GTEx)	EpiXcan	0.994561	lung	0.999981
5177	ENSG00000070882	OSBPL3	0.176489	0.0157451	0.85991	0.0319566	0.0543769	2.50686e-05	9.32024e-05	22	30	30	A1	Respiratory. lung (GTEx)	EpiXcan	0.994561	lung	0.999981
5178	ENSG00000153157	SYCP2L	-0.17619	-0.242878	0.860145	0.0376465	0.0390215	0.000319286	0.001033	38	44	44	A1	Respiratory. lung (GTEx)	EpiXcan	0.994561	lung	0.999981
5179	ENSG00000137441	FGFBP2	0.175698	0.41112	0.860532	0.0198717	0.0318266	0.00113442	0.00341764	32	44	44	A1	Respiratory. lung (GTEx)	EpiXcan	0.994561	lung	0.999981
5180	ENSG00000117528	ABCD3	-0.175535	-0.237964	0.860659	0.0172714	0.102265	2.36297e-09	1.425e-08	17	24	24	A1	Respiratory. lung (GTEx)	EpiXcan	0.994561	lung	0.999981
5181	ENSG00000172687	ZNF738	-0.175425	-0.154493	0.860746	0.0540063	0.185777	1.08359e-16	1.2086e-15	26	38	38	A1	Respiratory. lung (GTEx)	EpiXcan	0.994561	lung	0.999981
5182	ENSG00000167272	POP5	0.17499	0.642551	0.861087	0.000729686	0.020563	0.00943305	0.025104	3	8	8	A1	Respiratory. lung (GTEx)	EpiXcan	0.994561	lung	0.999981
5183	ENSG00000149260	CAPN5	0.174908	0.165703	0.861152	0.011709	0.0242498	0.00511553	0.0141181	12	20	20	A1	Respiratory. lung (GTEx)	EpiXcan	0.994561	lung	0.999981
5184	ENSG00000189362	NEMP2	-0.174878	-0.154027	0.861176	0.0220612	0.0381692	0.000393346	0.00125407	10	11	11	A1	Respiratory. lung (GTEx)	EpiXcan	0.994561	lung	0.999981
5185	ENSG00000117054	ACADM	0.174426	0.0565013	0.861531	0.0948334	0.0875593	5.09646e-08	2.64823e-07	59	70	70	A1	Respiratory. lung (GTEx)	EpiXcan	0.994561	lung	0.999981
5186	ENSG00000107020	PLGRKT	0.174392	0.153918	0.861558	0.0633416	0.202242	3.37648e-18	4.14922e-17	39	52	52	A1	Respiratory. lung (GTEx)	EpiXcan	0.994561	lung	0.999981
5187	ENSG00000157106	SMG1	0.174254	0.397236	0.861666	0.00257466	0.010163	0.0710905	0.163156	12	13	13	A1	Respiratory. lung (GTEx)	EpiXcan	0.994561	lung	0.999981
5188	ENSG00000171747	LGALS4	-0.174186	-0.0879722	0.861719	0.0460411	0.0600402	8.53595e-06	3.37225e-05	21	26	26	A1	Respiratory. lung (GTEx)	EpiXcan	0.994561	lung	0.999981
5189	ENSG00000176472	ZNF575	0.17418	0.049705	0.861724	0.179008	0.284898	4.52532e-26	9.21441e-25	19	22	22	A1	Respiratory. lung (GTEx)	EpiXcan	0.994561	lung	0.999981
5190	ENSG00000221821	C6orf226	-0.174004	-0.0799931	0.861862	0.0968633	0.112822	3.97676e-10	2.57442e-09	29	33	33	A1	Respiratory. lung (GTEx)	EpiXcan	0.994561	lung	0.999981
5191	ENSG00000197386	HTT	-0.17395	-0.206721	0.861904	0.00916647	0.0504524	4.66754e-05	0.000167833	9	13	13	A1	Respiratory. lung (GTEx)	EpiXcan	0.994561	lung	0.999981
5192	ENSG00000204622	HLA-J	0.173929	0.368571	0.861921	0.0686705	0.223465	3.35368e-20	4.77456e-19	33	40	40	A1	Respiratory. lung (GTEx)	EpiXcan	0.994561	lung	0.999981
5193	ENSG00000074416	MGLL	-0.173823	-0.161025	0.862005	0.0250183	0.0238396	0.00575345	0.0157668	24	29	29	A1	Respiratory. lung (GTEx)	EpiXcan	0.994561	lung	0.999981
5194	ENSG00000168958	MFF	-0.173577	-0.0747891	0.862198	0.0669009	0.155414	6.71122e-14	6.05783e-13	22	24	24	A1	Respiratory. lung (GTEx)	EpiXcan	0.994561	lung	0.999981
5195	ENSG00000146918	NCAPG2	0.173574	0.0837217	0.8622	0.032994	0.0917004	1.35179e-08	7.49692e-08	5	5	5	A1	Respiratory. lung (GTEx)	EpiXcan	0.994561	lung	0.999981
5196	ENSG00000204463	BAG6	-0.17352	-0.0786257	0.862243	0.0306586	0.118332	7.25186e-11	5.04927e-10	2	3	3	A1	Respiratory. lung (GTEx)	EpiXcan	0.994561	lung	0.999981
5197	ENSG00000186635	ARAP1	-0.17345	-0.23877	0.862298	0.0191905	0.0319186	0.00100932	0.00305589	11	18	18	A1	Respiratory. lung (GTEx)	EpiXcan	0.994561	lung	0.999981
5198	ENSG00000246922	UBAP1L	0.173344	-0.00365693	0.862381	0.0243869	0.235092	1.48615e-21	2.3005e-20	17	21	21	A1	Respiratory. lung (GTEx)	EpiXcan	0.994561	lung	0.999981
5199	ENSG00000072201	LNX1	0.173178	0.194914	0.862512	0.00889899	0.0144079	0.0317013	0.0778977	11	13	13	A1	Respiratory. lung (GTEx)	EpiXcan	0.994561	lung	0.999981
5200	ENSG00000182836	PLCXD3	-0.173075	-0.0340109	0.862593	0.0550982	0.0719262	9.86833e-07	4.39712e-06	43	52	52	A1	Respiratory. lung (GTEx)	EpiXcan	0.994561	lung	0.999981
5201	ENSG00000197146	AL133458.1	0.172782	0.0946563	0.862823	0.0576896	0.224062	6.84763e-21	1.02488e-19	23	30	30	A1	Respiratory. lung (GTEx)	EpiXcan	0.994561	lung	0.999981
5202	ENSG00000137210	TMEM14B	-0.171957	-0.221257	0.863471	0.0109313	0.0702898	1.50223e-06	6.5397e-06	7	8	8	A1	Respiratory. lung (GTEx)	EpiXcan	0.994561	lung	0.999981
5203	ENSG00000139438	FAM222A	0.171935	0.109818	0.863488	0.00850563	0.0370033	0.00049317	0.00155254	15	25	25	A1	Respiratory. lung (GTEx)	EpiXcan	0.994561	lung	0.999981
5204	ENSG00000124299	PEPD	-0.171907	-0.198007	0.863511	0.00503769	0.092911	2.06001e-08	1.11639e-07	12	15	15	A1	Respiratory. lung (GTEx)	EpiXcan	0.994561	lung	0.999981
5205	ENSG00000183484	GPR132	0.171843	0.154435	0.863561	0.0120053	0.0154924	0.0258715	0.0644556	8	13	13	A1	Respiratory. lung (GTEx)	EpiXcan	0.994561	lung	0.999981
5206	ENSG00000178977	LINC00324	-0.17166	-0.111654	0.863705	0.0110681	0.0103118	0.0682815	0.157173	7	11	11	A1	Respiratory. lung (GTEx)	EpiXcan	0.994561	lung	0.999981
5207	ENSG00000103966	EHD4	-0.171638	-0.00128594	0.863722	0.0653133	0.0264472	0.00318719	0.00905114	45	49	49	A1	Respiratory. lung (GTEx)	EpiXcan	0.994561	lung	0.999981
5208	ENSG00000101181	MTG2	0.171579	0.0377952	0.863769	0.120169	0.0997985	6.93553e-09	3.96733e-08	114	132	132	A1	Respiratory. lung (GTEx)	EpiXcan	0.994561	lung	0.999981
5209	ENSG00000101236	RNF24	-0.171213	-0.196877	0.864056	0.0206598	0.0183395	0.015771	0.0406015	17	24	24	A1	Respiratory. lung (GTEx)	EpiXcan	0.994561	lung	0.999981
5210	ENSG00000198755	RPL10A	0.171153	0.029365	0.864103	0.157239	0.236466	8.21537e-22	1.28879e-20	17	19	19	A1	Respiratory. lung (GTEx)	EpiXcan	0.994561	lung	0.999981
5211	ENSG00000214941	ZSWIM7	0.171072	0.0948378	0.864167	0.0280866	0.100416	2.62874e-09	1.57645e-08	13	19	19	A1	Respiratory. lung (GTEx)	EpiXcan	0.994561	lung	0.999981
5212	ENSG00000267673	FDX2	0.171052	0.170538	0.864183	0.0175219	0.0231527	0.00671276	0.0182529	17	22	22	A1	Respiratory. lung (GTEx)	EpiXcan	0.994561	lung	0.999981
5213	ENSG00000003989	SLC7A2	0.170695	0.122853	0.864464	0.0109282	0.012575	0.0431398	0.103679	12	15	15	A1	Respiratory. lung (GTEx)	EpiXcan	0.994561	lung	0.999981
5214	ENSG00000143379	SETDB1	0.170162	0.276687	0.864882	0.00434386	0.0199418	0.0114598	0.0301484	4	8	8	A1	Respiratory. lung (GTEx)	EpiXcan	0.994561	lung	0.999981
5215	ENSG00000130347	RTN4IP1	0.169909	0.140892	0.865081	0.0164226	0.142955	7.65926e-13	6.39824e-12	4	6	6	A1	Respiratory. lung (GTEx)	EpiXcan	0.994561	lung	0.999981
5216	ENSG00000174780	SRP72	-0.169829	-0.0487094	0.865145	0.110211	0.250257	1.01242e-22	1.68644e-21	46	56	56	A1	Respiratory. lung (GTEx)	EpiXcan	0.994561	lung	0.999981
5217	ENSG00000103642	LACTB	-0.169828	-0.150358	0.865145	0.012937	0.148945	3.92495e-13	3.35474e-12	6	10	10	A1	Respiratory. lung (GTEx)	EpiXcan	0.994561	lung	0.999981
5218	ENSG00000115866	DARS	0.169823	0.0693065	0.865149	0.0619231	0.0589163	7.74367e-06	3.07748e-05	76	88	88	A1	Respiratory. lung (GTEx)	EpiXcan	0.994561	lung	0.999981
5219	ENSG00000196152	ZNF79	0.169559	0.0547187	0.865357	0.110705	0.290968	1.46909e-26	3.10414e-25	10	15	15	A1	Respiratory. lung (GTEx)	EpiXcan	0.994561	lung	0.999981
5220	ENSG00000142046	TMEM91	-0.169435	-0.0617374	0.865454	0.0924348	0.300357	3.29271e-28	7.52489e-27	7	12	12	A1	Respiratory. lung (GTEx)	EpiXcan	0.994561	lung	0.999981
5221	ENSG00000100325	ASCC2	-0.169417	-0.228979	0.865468	0.0124949	0.071114	1.20431e-06	5.30372e-06	8	13	13	A1	Respiratory. lung (GTEx)	EpiXcan	0.994561	lung	0.999981
5222	ENSG00000108010	GLRX3	-0.1693	-0.155096	0.86556	0.011921	0.0376131	0.00038819	0.00123848	7	9	9	A1	Respiratory. lung (GTEx)	EpiXcan	0.994561	lung	0.999981
5223	ENSG00000138660	AP1AR	-0.169236	-0.069728	0.865611	0.0587663	0.190635	5.75853e-17	6.57467e-16	10	15	15	A1	Respiratory. lung (GTEx)	EpiXcan	0.994561	lung	0.999981
5224	ENSG00000197372	ZNF675	-0.169103	-0.172916	0.865716	0.0272323	0.0615891	6.30168e-06	2.52952e-05	8	13	13	A1	Respiratory. lung (GTEx)	EpiXcan	0.994561	lung	0.999981
5225	ENSG00000085063	CD59	-0.168989	-0.0721396	0.865805	0.087945	0.171238	5.29016e-15	5.13938e-14	33	40	40	A1	Respiratory. lung (GTEx)	EpiXcan	0.994561	lung	0.999981
5226	ENSG00000170430	MGMT	0.168889	0.0345327	0.865884	0.358112	0.507717	9.93588e-61	9.73369e-59	32	34	34	A1	Respiratory. lung (GTEx)	EpiXcan	0.994561	lung	0.999981
5227	ENSG00000145723	GIN1	0.168813	0.222618	0.865944	0.008389	0.0532223	3.00851e-05	0.000110533	18	20	20	A1	Respiratory. lung (GTEx)	EpiXcan	0.994561	lung	0.999981
5228	ENSG00000166401	SERPINB8	-0.168732	-0.141591	0.866007	0.0218719	0.0439849	0.000151763	0.000511191	9	9	9	A1	Respiratory. lung (GTEx)	EpiXcan	0.994561	lung	0.999981
5229	ENSG00000070614	NDST1	0.168481	0.0682228	0.866205	0.0643028	0.0666099	2.75206e-06	1.15776e-05	34	38	38	A1	Respiratory. lung (GTEx)	EpiXcan	0.994561	lung	0.999981
5230	ENSG00000177575	CD163	0.168466	0.177797	0.866217	0.0110775	0.0441369	0.000156879	0.000527411	11	15	15	A1	Respiratory. lung (GTEx)	EpiXcan	0.994561	lung	0.999981
5231	ENSG00000146109	ABT1	-0.168379	-0.0727631	0.866285	0.0442834	0.138411	3.85884e-12	3.02341e-11	22	28	28	A1	Respiratory. lung (GTEx)	EpiXcan	0.994561	lung	0.999981
5232	ENSG00000174705	SH3PXD2B	0.168379	0.0339675	0.866285	0.0416191	0.10843	9.31436e-10	5.82002e-09	31	39	39	A1	Respiratory. lung (GTEx)	EpiXcan	0.994561	lung	0.999981
5233	ENSG00000137331	IER3	-0.168058	-0.292273	0.866538	0.0463886	0.0429466	0.000183283	0.000612503	39	42	42	A1	Respiratory. lung (GTEx)	EpiXcan	0.994561	lung	0.999981
5234	ENSG00000026103	FAS	0.167707	0.0690672	0.866814	0.0383048	0.0818914	1.72542e-07	8.41917e-07	28	32	32	A1	Respiratory. lung (GTEx)	EpiXcan	0.994561	lung	0.999981
5235	ENSG00000118096	IFT46	-0.1677	-0.0371784	0.866819	0.0615769	0.0752505	4.88244e-07	2.25216e-06	55	64	64	A1	Respiratory. lung (GTEx)	EpiXcan	0.994561	lung	0.999981
5236	ENSG00000111670	GNPTAB	0.167446	0.11429	0.867019	0.0165492	0.0223467	0.00741271	0.020024	19	21	21	A1	Respiratory. lung (GTEx)	EpiXcan	0.994561	lung	0.999981
5237	ENSG00000054523	KIF1B	-0.167233	-0.0799401	0.867187	0.0502713	0.15458	1.13352e-13	1.00439e-12	8	12	12	A1	Respiratory. lung (GTEx)	EpiXcan	0.994561	lung	0.999981
5238	ENSG00000152642	GPD1L	-0.167179	-0.21674	0.867229	0.0462557	0.0795973	1.62571e-07	7.95479e-07	28	30	30	A1	Respiratory. lung (GTEx)	EpiXcan	0.994561	lung	0.999981
5239	ENSG00000009950	MLXIPL	-0.16703	-0.0862809	0.867346	0.0917451	0.131562	1.57341e-11	1.17057e-10	27	33	33	A1	Respiratory. lung (GTEx)	EpiXcan	0.994561	lung	0.999981
5240	ENSG00000162631	NTNG1	-0.166928	-0.0706734	0.867427	0.0981579	0.167437	1.02687e-15	1.05079e-14	30	37	37	A1	Respiratory. lung (GTEx)	EpiXcan	0.994561	lung	0.999981
5241	ENSG00000078618	NRDC	-0.166826	-0.0688952	0.867507	0.0810304	0.165896	3.9745e-15	3.90455e-14	25	36	36	A1	Respiratory. lung (GTEx)	EpiXcan	0.994561	lung	0.999981
5242	ENSG00000126218	F10	-0.166557	-0.12474	0.867719	0.030559	0.0679219	2.16644e-06	9.23887e-06	19	23	23	A1	Respiratory. lung (GTEx)	EpiXcan	0.994561	lung	0.999981
5243	ENSG00000137764	MAP2K5	0.166493	0.0883652	0.867769	0.0410384	0.18239	3.95638e-16	4.21803e-15	2	3	3	A1	Respiratory. lung (GTEx)	EpiXcan	0.994561	lung	0.999981
5244	ENSG00000160991	ORAI2	0.166477	0.108847	0.867781	0.0558148	0.0741905	5.60496e-07	2.56853e-06	24	29	29	A1	Respiratory. lung (GTEx)	EpiXcan	0.994561	lung	0.999981
5245	ENSG00000140534	TICRR	-0.166436	-0.10858	0.867814	0.0164766	0.0426829	0.000209982	0.000695915	15	21	21	A1	Respiratory. lung (GTEx)	EpiXcan	0.994561	lung	0.999981
5246	ENSG00000196581	AJAP1	0.166405	0.0790465	0.867838	0.0357869	0.0315389	0.00105672	0.00319111	33	42	42	A1	Respiratory. lung (GTEx)	EpiXcan	0.994561	lung	0.999981
5247	ENSG00000117505	DR1	0.166347	0.0885951	0.867884	0.0411109	0.092243	2.055e-08	1.1141e-07	13	13	13	A1	Respiratory. lung (GTEx)	EpiXcan	0.994561	lung	0.999981
5248	ENSG00000105726	ATP13A1	0.165988	0.212628	0.868166	0.0107583	0.0332641	0.000990219	0.00300259	5	5	5	A1	Respiratory. lung (GTEx)	EpiXcan	0.994561	lung	0.999981
5249	ENSG00000114742	WDR48	-0.165771	-0.0602508	0.868337	0.0211831	0.0403784	0.000266133	0.000868652	8	8	8	A1	Respiratory. lung (GTEx)	EpiXcan	0.994561	lung	0.999981
5250	ENSG00000124243	BCAS4	0.165501	0.168701	0.86855	0.0104112	0.0516117	4.33408e-05	0.000156566	13	15	15	A1	Respiratory. lung (GTEx)	EpiXcan	0.994561	lung	0.999981
5251	ENSG00000054179	ENTPD2	0.165371	0.218598	0.868652	0.0166393	0.0387739	0.000421592	0.00133773	16	28	28	A1	Respiratory. lung (GTEx)	EpiXcan	0.994561	lung	0.999981
5252	ENSG00000162711	NLRP3	-0.165333	0.0742968	0.868682	0.00634333	0.0240643	0.00544977	0.0149698	7	9	9	A1	Respiratory. lung (GTEx)	EpiXcan	0.994561	lung	0.999981
5253	ENSG00000154429	CCSAP	0.165306	0.0642825	0.868703	0.170245	0.293884	4.41977e-27	9.61437e-26	40	42	42	A1	Respiratory. lung (GTEx)	EpiXcan	0.994561	lung	0.999981
5254	ENSG00000128944	KNSTRN	0.165272	0.0312781	0.86873	0.303921	0.464365	2.65681e-49	1.51298e-47	14	16	16	A1	Respiratory. lung (GTEx)	EpiXcan	0.994561	lung	0.999981
5255	ENSG00000069966	GNB5	-0.164622	-0.0803787	0.869242	0.0541222	0.182057	9.46478e-17	1.05904e-15	32	40	40	A1	Respiratory. lung (GTEx)	EpiXcan	0.994561	lung	0.999981
5256	ENSG00000187715	KBTBD12	-0.164582	-0.0673252	0.869273	0.0405257	0.0821041	1.53767e-07	7.53716e-07	20	24	24	A1	Respiratory. lung (GTEx)	EpiXcan	0.994561	lung	0.999981
5257	ENSG00000182154	MRPL41	-0.164158	-0.609104	0.869607	0.0114371	0.184778	2.28287e-16	2.48105e-15	7	12	12	A1	Respiratory. lung (GTEx)	EpiXcan	0.994561	lung	0.999981
5258	ENSG00000271361	AL133351.4	-0.16411	-0.0649486	0.869644	0.0929184	0.403947	7.39549e-41	3.01173e-39	37	41	41	A1	Respiratory. lung (GTEx)	EpiXcan	0.994561	lung	0.999981
5259	ENSG00000051009	FAM160A2	0.163822	0.0983233	0.869871	0.153866	0.181478	7.77704e-17	8.78617e-16	33	39	39	A1	Respiratory. lung (GTEx)	EpiXcan	0.994561	lung	0.999981
5260	ENSG00000146457	WTAP	0.163759	0.0677326	0.869921	0.110084	0.186715	1.86974e-16	2.04474e-15	20	29	29	A1	Respiratory. lung (GTEx)	EpiXcan	0.994561	lung	0.999981
5261	ENSG00000116991	SIPA1L2	-0.163598	-0.196294	0.870048	0.0239566	0.011396	0.0567413	0.133259	60	75	75	A1	Respiratory. lung (GTEx)	EpiXcan	0.994561	lung	0.999981
5262	ENSG00000205763	RP9P	-0.162739	-0.100742	0.870724	0.0367398	0.129972	1.15299e-11	8.69332e-11	6	7	7	A1	Respiratory. lung (GTEx)	EpiXcan	0.994561	lung	0.999981
5263	ENSG00000197933	ZNF823	0.162323	0.291987	0.871051	0.00386382	0.057722	1.12961e-05	4.40064e-05	6	11	11	A1	Respiratory. lung (GTEx)	EpiXcan	0.994561	lung	0.999981
5264	ENSG00000212719	C17orf51	-0.162025	-0.110396	0.871286	0.0327461	0.117976	7.02149e-11	4.89373e-10	18	27	27	A1	Respiratory. lung (GTEx)	EpiXcan	0.994561	lung	0.999981
5265	ENSG00000185697	MYBL1	-0.161961	-0.247054	0.871337	0.00783351	0.0352658	0.000712484	0.00219686	12	15	15	A1	Respiratory. lung (GTEx)	EpiXcan	0.994561	lung	0.999981
5266	ENSG00000186132	C2orf76	0.161558	0.108551	0.871654	0.0289171	0.0538894	2.66583e-05	9.86934e-05	20	26	26	A1	Respiratory. lung (GTEx)	EpiXcan	0.994561	lung	0.999981
5267	ENSG00000140470	ADAMTS17	0.161553	0.125669	0.871658	0.055051	0.0460437	0.000111086	0.000380491	57	69	69	A1	Respiratory. lung (GTEx)	EpiXcan	0.994561	lung	0.999981
5268	ENSG00000117245	KIF17	-0.161436	-0.184472	0.87175	0.0129243	0.0602708	6.92792e-06	2.77057e-05	2	2	2	A1	Respiratory. lung (GTEx)	EpiXcan	0.994561	lung	0.999981
5269	ENSG00000127663	KDM4B	-0.160844	-0.0842732	0.872216	0.078317	0.015176	0.0275077	0.0681563	63	83	83	A1	Respiratory. lung (GTEx)	EpiXcan	0.994561	lung	0.999981
5270	ENSG00000180353	HCLS1	0.160377	0.0494542	0.872584	0.102076	0.205152	5.03327e-18	6.12075e-17	8	11	11	A1	Respiratory. lung (GTEx)	EpiXcan	0.994561	lung	0.999981
5271	ENSG00000121542	SEC22A	0.160301	0.0580457	0.872644	0.0920822	0.221579	2.33295e-20	3.34175e-19	10	11	11	A1	Respiratory. lung (GTEx)	EpiXcan	0.994561	lung	0.999981
5272	ENSG00000110768	GTF2H1	-0.15984	-0.0624604	0.873007	0.113785	0.179035	1.31722e-15	1.33523e-14	22	26	26	A1	Respiratory. lung (GTEx)	EpiXcan	0.994561	lung	0.999981
5273	ENSG00000169682	SPNS1	-0.159731	-0.0199622	0.873093	0.0760571	0.144509	6.71079e-13	5.6328e-12	19	22	22	A1	Respiratory. lung (GTEx)	EpiXcan	0.994561	lung	0.999981
5274	ENSG00000103653	CSK	0.159493	0.233935	0.873281	0.00944518	0.0493067	6.02978e-05	0.000213311	6	9	9	A1	Respiratory. lung (GTEx)	EpiXcan	0.994561	lung	0.999981
5275	ENSG00000136059	VILL	0.159238	0.274504	0.873481	0.0078373	0.0125378	0.0445484	0.10679	14	15	15	A1	Respiratory. lung (GTEx)	EpiXcan	0.994561	lung	0.999981
5276	ENSG00000128791	TWSG1	-0.159214	-0.0415337	0.8735	0.170023	0.315086	1.33324e-29	3.25389e-28	17	20	20	A1	Respiratory. lung (GTEx)	EpiXcan	0.994561	lung	0.999981
5277	ENSG00000121940	CLCC1	0.158958	0.0763931	0.873702	0.0528005	0.0572065	1.34628e-05	5.19559e-05	32	35	35	A1	Respiratory. lung (GTEx)	EpiXcan	0.994561	lung	0.999981
5278	ENSG00000253716	MINCR	-0.158954	-0.0621956	0.873705	0.0387487	0.0701394	9.53502e-07	4.25266e-06	19	22	22	A1	Respiratory. lung (GTEx)	EpiXcan	0.994561	lung	0.999981
5279	ENSG00000249476	AC008467.1	-0.158718	-0.0493952	0.873891	0.167947	0.413067	8.9931e-43	3.98685e-41	32	47	47	A1	Respiratory. lung (GTEx)	EpiXcan	0.994561	lung	0.999981
5280	ENSG00000177542	SLC25A22	0.158503	0.277778	0.87406	0.0152608	0.0428975	0.000194062	0.000646366	8	14	14	A1	Respiratory. lung (GTEx)	EpiXcan	0.994561	lung	0.999981
5281	ENSG00000162769	FLVCR1	0.158501	-0.0246531	0.874062	0.0421458	0.0865263	5.53357e-08	2.86051e-07	35	37	37	A1	Respiratory. lung (GTEx)	EpiXcan	0.994561	lung	0.999981
5282	ENSG00000099204	ABLIM1	-0.158473	-0.220753	0.874084	0.0351469	0.0121778	0.0476847	0.113743	34	41	41	A1	Respiratory. lung (GTEx)	EpiXcan	0.994561	lung	0.999981
5283	ENSG00000135828	RNASEL	-0.158394	-0.0995181	0.874146	0.0225851	0.0320166	0.000945987	0.00287656	15	21	21	A1	Respiratory. lung (GTEx)	EpiXcan	0.994561	lung	0.999981
5284	ENSG00000246596	AC139795.1	0.158258	0.0338434	0.874254	0.0455684	0.0855486	3.91907e-08	2.05781e-07	23	35	35	A1	Respiratory. lung (GTEx)	EpiXcan	0.994561	lung	0.999981
5285	ENSG00000115825	PRKD3	-0.15823	-0.0770304	0.874275	0.0791836	0.175801	9.26862e-16	9.51936e-15	64	76	76	A1	Respiratory. lung (GTEx)	EpiXcan	0.994561	lung	0.999981
5286	ENSG00000051108	HERPUD1	-0.158003	-0.192965	0.874455	0.00696989	0.010379	0.0657213	0.151754	4	6	6	A1	Respiratory. lung (GTEx)	EpiXcan	0.994561	lung	0.999981
5287	ENSG00000165916	PSMC3	-0.157959	0.0196149	0.874489	0.0527313	0.0526023	3.0093e-05	0.000110533	40	51	51	A1	Respiratory. lung (GTEx)	EpiXcan	0.994561	lung	0.999981
5288	ENSG00000231768	LINC01354	0.15793	0.0828328	0.874512	0.0414707	0.0571872	1.33814e-05	5.16562e-05	30	33	33	A1	Respiratory. lung (GTEx)	EpiXcan	0.994561	lung	0.999981
5289	ENSG00000170647	TMEM133	0.157914	0.430674	0.874524	0.0209846	0.01047	0.0646405	0.149554	25	33	33	A1	Respiratory. lung (GTEx)	EpiXcan	0.994561	lung	0.999981
5290	ENSG00000155254	MARVELD1	0.157824	0.0292367	0.874596	0.28824	0.37502	6.38145e-37	2.16985e-35	37	48	48	A1	Respiratory. lung (GTEx)	EpiXcan	0.994561	lung	0.999981
5291	ENSG00000242265	PEG10	0.157807	0.166737	0.874609	0.00914632	0.0384703	0.000412706	0.00131132	2	5	5	A1	Respiratory. lung (GTEx)	EpiXcan	0.994561	lung	0.999981
5292	ENSG00000108592	FTSJ3	-0.157709	-0.0426904	0.874686	0.150243	0.529783	1.47505e-60	1.41534e-58	17	26	26	A1	Respiratory. lung (GTEx)	EpiXcan	0.994561	lung	0.999981
5293	ENSG00000107164	FUBP3	-0.157502	-0.0949911	0.874849	0.0119016	0.0288806	0.00205941	0.00600173	10	13	13	A1	Respiratory. lung (GTEx)	EpiXcan	0.994561	lung	0.999981
5294	ENSG00000169371	SNUPN	-0.157304	-0.0674067	0.875005	0.050245	0.131365	1.44066e-11	1.07581e-10	20	26	26	A1	Respiratory. lung (GTEx)	EpiXcan	0.994561	lung	0.999981
5295	ENSG00000106009	BRAT1	0.157282	0.0901816	0.875023	0.0275069	0.0677015	1.76715e-06	7.61957e-06	10	11	11	A1	Respiratory. lung (GTEx)	EpiXcan	0.994561	lung	0.999981
5296	ENSG00000158717	RNF166	0.15728	0.0390148	0.875024	0.13717	0.157878	7.01367e-14	6.32268e-13	103	144	144	A1	Respiratory. lung (GTEx)	EpiXcan	0.994561	lung	0.999981
5297	ENSG00000152117	AC073869.1	0.157178	0.0360695	0.875105	0.217051	0.532558	8.68687e-62	8.94811e-60	19	27	27	A1	Respiratory. lung (GTEx)	EpiXcan	0.994561	lung	0.999981
5298	ENSG00000163517	HDAC11	-0.156615	-0.150333	0.875548	0.0131642	0.0295423	0.00182225	0.00535963	14	18	18	A1	Respiratory. lung (GTEx)	EpiXcan	0.994561	lung	0.999981
5299	ENSG00000139405	RITA1	0.156109	0.0868938	0.875947	0.0472655	0.084629	6.13835e-08	3.15221e-07	27	30	30	A1	Respiratory. lung (GTEx)	EpiXcan	0.994561	lung	0.999981
5300	ENSG00000129187	DCTD	-0.155887	-0.0430227	0.876122	0.142917	0.173011	1.86326e-15	1.86313e-14	54	62	62	A1	Respiratory. lung (GTEx)	EpiXcan	0.994561	lung	0.999981
5301	ENSG00000141384	TAF4B	0.155619	0.263805	0.876333	0.00453579	0.0498014	5.64899e-05	0.000200753	6	12	12	A1	Respiratory. lung (GTEx)	EpiXcan	0.994561	lung	0.999981
5302	ENSG00000170425	ADORA2B	-0.155561	-0.0910958	0.876379	0.0205385	0.0702699	9.50428e-07	4.2403e-06	11	15	15	A1	Respiratory. lung (GTEx)	EpiXcan	0.994561	lung	0.999981
5303	ENSG00000178700	DHFR2	-0.155475	-0.0733894	0.876447	0.0611165	0.0894077	4.58463e-08	2.3956e-07	17	24	24	A1	Respiratory. lung (GTEx)	EpiXcan	0.994561	lung	0.999981
5304	ENSG00000174177	CTU2	0.155282	0.102771	0.876599	0.021966	0.0326274	0.00104087	0.00314596	16	19	19	A1	Respiratory. lung (GTEx)	EpiXcan	0.994561	lung	0.999981
5305	ENSG00000108654	DDX5	0.155211	0.169976	0.876655	0.0465938	0.111205	7.14642e-10	4.51575e-09	15	18	18	A1	Respiratory. lung (GTEx)	EpiXcan	0.994561	lung	0.999981
5306	ENSG00000243701	DUBR	0.155161	0.0818645	0.876694	0.0868124	0.0226276	0.0065603	0.0178488	75	93	93	A1	Respiratory. lung (GTEx)	EpiXcan	0.994561	lung	0.999981
5307	ENSG00000134317	GRHL1	-0.154902	-0.104053	0.876898	0.0219042	0.0545402	2.23554e-05	8.38269e-05	10	13	13	A1	Respiratory. lung (GTEx)	EpiXcan	0.994561	lung	0.999981
5308	ENSG00000149575	SCN2B	-0.154666	-0.0798648	0.877085	0.0545165	0.297489	9.60371e-28	2.15261e-26	9	14	14	A1	Respiratory. lung (GTEx)	EpiXcan	0.994561	lung	0.999981
5309	ENSG00000100599	RIN3	-0.154579	-0.1105	0.877153	0.0360299	0.0338395	0.000974955	0.00295951	38	49	49	A1	Respiratory. lung (GTEx)	EpiXcan	0.994561	lung	0.999981
5310	ENSG00000198826	ARHGAP11A	-0.154561	-0.0326998	0.877168	0.0636965	0.111974	6.12157e-10	3.89274e-09	30	33	33	A1	Respiratory. lung (GTEx)	EpiXcan	0.994561	lung	0.999981
5311	ENSG00000187796	CARD9	-0.154551	-0.0725748	0.877175	0.0341196	0.0448492	0.000134768	0.000456914	27	33	33	A1	Respiratory. lung (GTEx)	EpiXcan	0.994561	lung	0.999981
5312	ENSG00000135111	TBX3	-0.154347	-0.162094	0.877336	0.0164694	0.0194572	0.0121233	0.0317274	11	15	15	A1	Respiratory. lung (GTEx)	EpiXcan	0.994561	lung	0.999981
5313	ENSG00000103152	MPG	0.154139	0.213333	0.8775	0.00581817	0.0390135	0.000357647	0.00114783	1	3	3	A1	Respiratory. lung (GTEx)	EpiXcan	0.994561	lung	0.999981
5314	ENSG00000171246	NPTX1	-0.154075	0.0682088	0.87755	0.0228219	0.0344758	0.000873225	0.00266456	26	34	34	A1	Respiratory. lung (GTEx)	EpiXcan	0.994561	lung	0.999981
5315	ENSG00000205531	NAP1L4	0.154043	0.245676	0.877575	0.00521411	0.0216573	0.00811777	0.0217858	4	5	5	A1	Respiratory. lung (GTEx)	EpiXcan	0.994561	lung	0.999981
5316	ENSG00000136783	NIPSNAP3A	-0.154036	-0.046351	0.877581	0.126165	0.218906	1.90895e-19	2.57387e-18	8	8	8	A1	Respiratory. lung (GTEx)	EpiXcan	0.994561	lung	0.999981
5317	ENSG00000100281	HMGXB4	-0.153913	-0.0495692	0.877679	0.0499907	0.0111511	0.0562518	0.132198	49	54	54	A1	Respiratory. lung (GTEx)	EpiXcan	0.994561	lung	0.999981
5318	ENSG00000272849	AC084018.1	0.153848	0.0382208	0.877729	0.117238	0.179074	6.65974e-16	6.94169e-15	48	57	57	A1	Respiratory. lung (GTEx)	EpiXcan	0.994561	lung	0.999981
5319	ENSG00000128482	RNF112	0.153568	0.191661	0.87795	0.0056256	0.0142829	0.0318338	0.0781563	3	5	5	A1	Respiratory. lung (GTEx)	EpiXcan	0.994561	lung	0.999981
5320	ENSG00000108094	CUL2	0.153057	0.143772	0.878353	0.0154012	0.0319247	0.00133347	0.00397712	11	15	15	A1	Respiratory. lung (GTEx)	EpiXcan	0.994561	lung	0.999981
5321	ENSG00000140279	DUOX2	0.152793	0.0902673	0.878562	0.029606	0.0569554	1.57163e-05	5.99753e-05	23	32	32	A1	Respiratory. lung (GTEx)	EpiXcan	0.994561	lung	0.999981
5322	ENSG00000107554	DNMBP	0.152678	0.052109	0.878652	0.0481577	0.0898259	3.64727e-08	1.92597e-07	17	18	18	A1	Respiratory. lung (GTEx)	EpiXcan	0.994561	lung	0.999981
5323	ENSG00000229320	KRT8P12	-0.152607	-0.11652	0.878708	0.0407428	0.0408857	0.000229618	0.000757409	18	20	20	A1	Respiratory. lung (GTEx)	EpiXcan	0.994561	lung	0.999981
5324	ENSG00000123352	SPATS2	0.151999	0.107551	0.879187	0.0132286	0.015833	0.025213	0.0629944	24	27	27	A1	Respiratory. lung (GTEx)	EpiXcan	0.994561	lung	0.999981
5325	ENSG00000007933	FMO3	0.15182	0.0748822	0.879329	0.0778701	0.188015	2.94967e-17	3.43205e-16	15	20	20	A1	Respiratory. lung (GTEx)	EpiXcan	0.994561	lung	0.999981
5326	ENSG00000166822	TMEM170A	0.151792	0.201661	0.879351	0.0172272	0.019748	0.0116321	0.0305731	16	23	23	A1	Respiratory. lung (GTEx)	EpiXcan	0.994561	lung	0.999981
5327	ENSG00000141994	DUS3L	-0.151447	-0.0428717	0.879623	0.119456	0.293273	1.1719e-27	2.61419e-26	14	18	18	A1	Respiratory. lung (GTEx)	EpiXcan	0.994561	lung	0.999981
5328	ENSG00000175764	TTLL11	0.150988	0.0591748	0.879985	0.0171033	0.0285691	0.00235856	0.00682383	13	14	14	A1	Respiratory. lung (GTEx)	EpiXcan	0.994561	lung	0.999981
5329	ENSG00000198951	NAGA	0.150987	0.148435	0.879986	0.0118762	0.123111	5.59651e-11	3.93582e-10	11	16	16	A1	Respiratory. lung (GTEx)	EpiXcan	0.994561	lung	0.999981
5330	ENSG00000220848	RPS18P9	0.150833	0.0561365	0.880108	0.175685	0.0438666	0.000125956	0.000428697	100	119	119	A1	Respiratory. lung (GTEx)	EpiXcan	0.994561	lung	0.999981
5331	ENSG00000198948	MFAP3L	0.150815	0.110611	0.880122	0.0191982	0.0177431	0.0155626	0.0400987	14	18	18	A1	Respiratory. lung (GTEx)	EpiXcan	0.994561	lung	0.999981
5332	ENSG00000178386	ZNF223	-0.150706	-0.0785531	0.880207	0.0649594	0.331144	1.59056e-32	4.36049e-31	20	27	27	A1	Respiratory. lung (GTEx)	EpiXcan	0.994561	lung	0.999981
5333	ENSG00000011485	PPP5C	-0.150304	-0.188945	0.880525	0.0426824	0.0385358	0.000387468	0.00123645	36	53	53	A1	Respiratory. lung (GTEx)	EpiXcan	0.994561	lung	0.999981
5334	ENSG00000135744	AGT	-0.149861	-0.145205	0.880874	0.0352579	0.196089	3.19101e-17	3.70364e-16	43	56	56	A1	Respiratory. lung (GTEx)	EpiXcan	0.994561	lung	0.999981
5335	ENSG00000114166	KAT2B	-0.149147	-0.205617	0.881438	0.00637099	0.0499269	3.38937e-05	0.000123876	4	5	5	A1	Respiratory. lung (GTEx)	EpiXcan	0.994561	lung	0.999981
5336	ENSG00000163815	CLEC3B	-0.148674	-0.099433	0.881811	0.0203562	0.0313962	0.001373	0.00408895	17	21	21	A1	Respiratory. lung (GTEx)	EpiXcan	0.994561	lung	0.999981
5337	ENSG00000164904	ALDH7A1	-0.148634	-0.103992	0.881842	0.0698666	0.101799	3.09075e-09	1.83701e-08	41	56	56	A1	Respiratory. lung (GTEx)	EpiXcan	0.994561	lung	0.999981
5338	ENSG00000184949	FAM227A	-0.148483	-0.132579	0.881962	0.0147962	0.069636	1.69475e-06	7.33223e-06	9	9	9	A1	Respiratory. lung (GTEx)	EpiXcan	0.994561	lung	0.999981
5339	ENSG00000137601	NEK1	-0.148119	-0.1175	0.882249	0.0273804	0.0867935	5.80783e-08	2.99015e-07	35	49	49	A1	Respiratory. lung (GTEx)	EpiXcan	0.994561	lung	0.999981
5340	ENSG00000123992	DNPEP	-0.147526	-0.19067	0.882717	0.00650611	0.1736	7.75394e-17	8.76714e-16	16	26	26	A1	Respiratory. lung (GTEx)	EpiXcan	0.994561	lung	0.999981
5341	ENSG00000130332	LSM7	0.147475	0.0430244	0.882757	0.0959907	0.332705	2.09629e-31	5.50974e-30	11	16	16	A1	Respiratory. lung (GTEx)	EpiXcan	0.994561	lung	0.999981
5342	ENSG00000143442	POGZ	-0.147354	-0.0690076	0.882852	0.0290524	0.0880476	5.12634e-08	2.66178e-07	10	11	11	A1	Respiratory. lung (GTEx)	EpiXcan	0.994561	lung	0.999981
5343	ENSG00000112941	PAPD7	-0.147049	-0.0778002	0.883093	0.0235925	0.0312543	0.00149172	0.00442459	15	18	18	A1	Respiratory. lung (GTEx)	EpiXcan	0.994561	lung	0.999981
5344	ENSG00000226950	DANCR	0.147034	0.0662409	0.883105	0.0570708	0.132976	4.32053e-12	3.36257e-11	27	29	29	A1	Respiratory. lung (GTEx)	EpiXcan	0.994561	lung	0.999981
5345	ENSG00000213626	LBH	0.146739	0.0939234	0.883338	0.0312087	0.111352	4.76988e-10	3.06099e-09	6	9	9	A1	Respiratory. lung (GTEx)	EpiXcan	0.994561	lung	0.999981
5346	ENSG00000152382	TADA1	-0.14666	-0.195804	0.8834	0.0070184	0.0114636	0.0536877	0.126597	1	1	1	A1	Respiratory. lung (GTEx)	EpiXcan	0.994561	lung	0.999981
5347	ENSG00000173338	KCNK7	0.146634	0.165441	0.883421	0.00886523	0.0348298	0.000780038	0.00239272	3	4	4	A1	Respiratory. lung (GTEx)	EpiXcan	0.994561	lung	0.999981
5348	ENSG00000070718	AP3M2	0.146543	0.0502251	0.883492	0.123948	0.172746	5.83374e-16	6.10655e-15	33	45	45	A1	Respiratory. lung (GTEx)	EpiXcan	0.994561	lung	0.999981
5349	ENSG00000116883	AL591845.1	-0.14624	-0.0134353	0.883732	0.181307	0.273915	4.8929e-25	9.31313e-24	62	72	72	A1	Respiratory. lung (GTEx)	EpiXcan	0.994561	lung	0.999981
5350	ENSG00000261589	CTC-462L7.1	0.146024	0.0527915	0.883903	0.0860839	0.151959	3.0259e-13	2.607e-12	27	30	30	A1	Respiratory. lung (GTEx)	EpiXcan	0.994561	lung	0.999981
5351	ENSG00000156232	WHAMM	-0.145716	-0.0769685	0.884146	0.0573982	0.0734484	6.9138e-07	3.13043e-06	15	17	17	A1	Respiratory. lung (GTEx)	EpiXcan	0.994561	lung	0.999981
5352	ENSG00000126456	IRF3	0.145245	-0.000902064	0.884518	0.0656348	0.0541401	2.46738e-05	9.18807e-05	32	37	37	A1	Respiratory. lung (GTEx)	EpiXcan	0.994561	lung	0.999981
5353	ENSG00000269825	AC022150.4	0.145226	0.120902	0.884533	0.0403502	0.0996412	3.97374e-09	2.33116e-08	21	27	27	A1	Respiratory. lung (GTEx)	EpiXcan	0.994561	lung	0.999981
5354	ENSG00000143801	PSEN2	0.145196	0.255669	0.884556	0.0028464	0.0635371	4.35314e-06	1.7887e-05	3	4	4	A1	Respiratory. lung (GTEx)	EpiXcan	0.994561	lung	0.999981
5355	ENSG00000231663	AL355472.1	-0.145088	-0.0342869	0.884641	0.194609	0.310763	8.27039e-29	1.96373e-27	15	16	16	A1	Respiratory. lung (GTEx)	EpiXcan	0.994561	lung	0.999981
5356	ENSG00000204839	MROH6	-0.144965	-0.137755	0.884738	0.0537353	0.11503	3.50723e-10	2.27572e-09	40	48	48	A1	Respiratory. lung (GTEx)	EpiXcan	0.994561	lung	0.999981
5357	ENSG00000157045	NTAN1	-0.144629	-0.152233	0.885004	0.00983354	0.054352	2.33228e-05	8.71279e-05	3	3	3	A1	Respiratory. lung (GTEx)	EpiXcan	0.994561	lung	0.999981
5358	ENSG00000260274	AC068338.2	0.144512	0.0221358	0.885096	0.133234	0.236072	2.9053e-21	4.44327e-20	29	37	37	A1	Respiratory. lung (GTEx)	EpiXcan	0.994561	lung	0.999981
5359	ENSG00000088035	ALG6	0.144473	0.0645335	0.885127	0.0175721	0.0134264	0.0379057	0.0920154	18	19	19	A1	Respiratory. lung (GTEx)	EpiXcan	0.994561	lung	0.999981
5360	ENSG00000115211	EIF2B4	-0.144217	-0.112825	0.885329	0.070131	0.061842	4.27607e-06	1.75825e-05	51	60	60	A1	Respiratory. lung (GTEx)	EpiXcan	0.994561	lung	0.999981
5361	ENSG00000268069	AC004466.1	-0.144209	-0.114605	0.885336	0.0206887	0.0258028	0.00367415	0.0103335	7	8	8	A1	Respiratory. lung (GTEx)	EpiXcan	0.994561	lung	0.999981
5362	ENSG00000182718	ANXA2	0.144142	0.126243	0.885388	0.0212152	0.0420981	0.000206479	0.000685116	15	18	18	A1	Respiratory. lung (GTEx)	EpiXcan	0.994561	lung	0.999981
5363	ENSG00000188641	DPYD	0.143985	0.0309919	0.885512	0.0902788	0.0711242	1.09635e-06	4.86037e-06	77	91	91	A1	Respiratory. lung (GTEx)	EpiXcan	0.994561	lung	0.999981
5364	ENSG00000188785	ZNF548	0.143577	0.066322	0.885835	0.103172	0.134352	7.74745e-12	5.92758e-11	32	35	35	A1	Respiratory. lung (GTEx)	EpiXcan	0.994561	lung	0.999981
5365	ENSG00000131165	CHMP1A	0.14341	0.0367496	0.885966	0.126557	0.225349	2.23148e-20	3.20624e-19	36	51	51	A1	Respiratory. lung (GTEx)	EpiXcan	0.994561	lung	0.999981
5366	ENSG00000135930	EIF4E2	-0.143363	-0.21705	0.886004	0.00516228	0.0569617	1.41871e-05	5.44812e-05	7	13	13	A1	Respiratory. lung (GTEx)	EpiXcan	0.994561	lung	0.999981
5367	ENSG00000272512	AL645608.8	0.143361	0.0284007	0.886005	0.317575	0.435302	2.31138e-45	1.13615e-43	27	45	45	A1	Respiratory. lung (GTEx)	EpiXcan	0.994561	lung	0.999981
5368	ENSG00000113643	RARS	0.143331	0.0240491	0.886028	0.0280008	0.0682118	1.2832e-06	5.62994e-06	20	25	25	A1	Respiratory. lung (GTEx)	EpiXcan	0.994561	lung	0.999981
5369	ENSG00000142279	WTIP	0.143212	0.0895282	0.886123	0.0243444	0.0739651	6.76207e-07	3.06668e-06	12	15	15	A1	Respiratory. lung (GTEx)	EpiXcan	0.994561	lung	0.999981
5370	ENSG00000250132	AC004803.1	0.143209	0.148344	0.886125	0.0168885	0.0116749	0.0533603	0.125888	31	42	42	A1	Respiratory. lung (GTEx)	EpiXcan	0.994561	lung	0.999981
5371	ENSG00000172301	COPRS	-0.143088	-0.0400954	0.88622	0.0232977	0.030795	0.00102465	0.00309962	11	13	13	A1	Respiratory. lung (GTEx)	EpiXcan	0.994561	lung	0.999981
5372	ENSG00000158792	SPATA2L	-0.142919	-0.121022	0.886354	0.0162236	0.0412725	0.000210347	0.000696962	5	7	7	A1	Respiratory. lung (GTEx)	EpiXcan	0.994561	lung	0.999981
5373	ENSG00000137841	PLCB2	0.142416	0.0461774	0.886751	0.210546	0.39038	1.14801e-39	4.32325e-38	43	53	53	A1	Respiratory. lung (GTEx)	EpiXcan	0.994561	lung	0.999981
5374	ENSG00000065320	NTN1	0.142365	0.107797	0.886791	0.0505587	0.130083	8.40754e-12	6.40812e-11	16	20	20	A1	Respiratory. lung (GTEx)	EpiXcan	0.994561	lung	0.999981
5375	ENSG00000189337	KAZN	0.142332	0.281712	0.886818	0.00265807	0.0139061	0.0350479	0.0855226	2	3	3	A1	Respiratory. lung (GTEx)	EpiXcan	0.994561	lung	0.999981
5376	ENSG00000185261	KIAA0825	-0.142286	0.208613	0.886854	0.0134786	0.0376265	0.000315933	0.00102262	19	22	22	A1	Respiratory. lung (GTEx)	EpiXcan	0.994561	lung	0.999981
5377	ENSG00000137074	APTX	-0.142086	-0.124994	0.887012	0.114847	0.178254	1.07496e-15	1.09441e-14	43	55	55	A1	Respiratory. lung (GTEx)	EpiXcan	0.994561	lung	0.999981
5378	ENSG00000248275	TRIM52-AS1	0.141345	0.0240233	0.887598	0.389657	0.517237	3.07434e-61	3.1209e-59	10	11	11	A1	Respiratory. lung (GTEx)	EpiXcan	0.994561	lung	0.999981
5379	ENSG00000104361	NIPAL2	-0.141237	-0.117873	0.887683	0.0380016	0.0306883	0.00151542	0.00449188	23	27	27	A1	Respiratory. lung (GTEx)	EpiXcan	0.994561	lung	0.999981
5380	ENSG00000239887	C1orf226	-0.14101	-0.0558932	0.887862	0.0545001	0.141963	2.26662e-12	1.81966e-11	36	42	42	A1	Respiratory. lung (GTEx)	EpiXcan	0.994561	lung	0.999981
5381	ENSG00000153933	DGKE	-0.140915	0.00219528	0.887937	0.0117395	0.0120655	0.0499668	0.118682	17	21	21	A1	Respiratory. lung (GTEx)	EpiXcan	0.994561	lung	0.999981
5382	ENSG00000100412	ACO2	-0.140239	-0.0618284	0.888471	0.0314287	0.104358	1.18597e-09	7.32874e-09	6	9	9	A1	Respiratory. lung (GTEx)	EpiXcan	0.994561	lung	0.999981
5383	ENSG00000154153	RETREG1	0.140087	0.0408511	0.888592	0.110886	0.237989	6.48206e-22	1.02491e-20	29	35	35	A1	Respiratory. lung (GTEx)	EpiXcan	0.994561	lung	0.999981
5384	ENSG00000105397	TYK2	-0.140047	-0.219159	0.888623	0.00104956	0.0181357	0.0162257	0.0417075	6	9	9	A1	Respiratory. lung (GTEx)	EpiXcan	0.994561	lung	0.999981
5385	ENSG00000182134	TDRKH	-0.139957	-0.0492812	0.888694	0.043995	0.15313	1.74952e-13	1.53277e-12	17	26	26	A1	Respiratory. lung (GTEx)	EpiXcan	0.994561	lung	0.999981
5386	ENSG00000163349	HIPK1	-0.139682	-0.203441	0.888911	0.0119191	0.0129822	0.0426377	0.10256	4	4	4	A1	Respiratory. lung (GTEx)	EpiXcan	0.994561	lung	0.999981
5387	ENSG00000105976	MET	0.13958	0.128468	0.888992	0.060274	0.0786378	3.14705e-07	1.49498e-06	38	42	42	A1	Respiratory. lung (GTEx)	EpiXcan	0.994561	lung	0.999981
5388	ENSG00000115306	SPTBN1	-0.139562	0.261735	0.889006	0.00530891	0.0506081	4.44188e-05	0.00016013	8	9	9	A1	Respiratory. lung (GTEx)	EpiXcan	0.994561	lung	0.999981
5389	ENSG00000054282	SDCCAG8	-0.139399	-0.0642785	0.889135	0.077595	0.132491	1.15697e-11	8.71864e-11	22	29	29	A1	Respiratory. lung (GTEx)	EpiXcan	0.994561	lung	0.999981
5390	ENSG00000152475	ZNF837	0.139194	0.25888	0.889297	0.0054786	0.0272428	0.00316786	0.00900357	9	16	16	A1	Respiratory. lung (GTEx)	EpiXcan	0.994561	lung	0.999981
5391	ENSG00000164898	FMC1	0.139046	0.181882	0.889414	0.0133583	0.0289619	0.00217583	0.0063252	15	19	19	A1	Respiratory. lung (GTEx)	EpiXcan	0.994561	lung	0.999981
5392	ENSG00000197417	SHPK	0.138826	0.0366074	0.889588	0.139909	0.252354	7.57105e-23	1.27021e-21	15	20	20	A1	Respiratory. lung (GTEx)	EpiXcan	0.994561	lung	0.999981
5393	ENSG00000223509	AC135983.2	-0.138557	0.0271952	0.8898	0.15735	0.298115	1.02506e-28	2.42569e-27	26	33	33	A1	Respiratory. lung (GTEx)	EpiXcan	0.994561	lung	0.999981
5394	ENSG00000160194	NDUFV3	0.138491	0.0251472	0.889853	0.247404	0.323864	1.24604e-30	3.17956e-29	41	54	54	A1	Respiratory. lung (GTEx)	EpiXcan	0.994561	lung	0.999981
5395	ENSG00000132792	CTNNBL1	-0.138486	-0.124106	0.889857	0.00782981	0.0253831	0.00447887	0.0124617	17	19	19	A1	Respiratory. lung (GTEx)	EpiXcan	0.994561	lung	0.999981
5396	ENSG00000136104	RNASEH2B	0.138316	0.0331726	0.889991	0.145704	0.251615	2.6358e-23	4.52511e-22	21	26	26	A1	Respiratory. lung (GTEx)	EpiXcan	0.994561	lung	0.999981
5397	ENSG00000111581	NUP107	-0.137301	-0.0462678	0.890793	0.0979224	0.236073	3.78128e-21	5.74533e-20	16	19	19	A1	Respiratory. lung (GTEx)	EpiXcan	0.994561	lung	0.999981
5398	ENSG00000154814	OXNAD1	0.136874	0.0139813	0.89113	0.0801929	0.0956332	9.53479e-09	5.386e-08	49	61	61	A1	Respiratory. lung (GTEx)	EpiXcan	0.994561	lung	0.999981
5399	ENSG00000139880	CDH24	0.136714	0.175623	0.891257	0.0147754	0.0213682	0.00802758	0.0215561	20	22	22	A1	Respiratory. lung (GTEx)	EpiXcan	0.994561	lung	0.999981
5400	ENSG00000162869	PPP1R21	-0.13619	-0.112234	0.891671	0.0157944	0.0474257	8.43564e-05	0.000292657	7	8	8	A1	Respiratory. lung (GTEx)	EpiXcan	0.994561	lung	0.999981
5401	ENSG00000162585	FAAP20	0.136122	0.0940835	0.891725	0.106923	0.214071	7.03316e-19	9.13985e-18	18	18	18	A1	Respiratory. lung (GTEx)	EpiXcan	0.994561	lung	0.999981
5402	ENSG00000122512	PMS2	-0.135707	-0.0745072	0.892053	0.0483706	0.316008	1.19934e-29	2.93221e-28	23	31	31	A1	Respiratory. lung (GTEx)	EpiXcan	0.994561	lung	0.999981
5403	ENSG00000163131	CTSS	-0.135154	-0.0596908	0.89249	0.142144	0.16152	4.0433e-14	3.69971e-13	44	61	61	A1	Respiratory. lung (GTEx)	EpiXcan	0.994561	lung	0.999981
5404	ENSG00000072832	CRMP1	-0.135125	-0.0392972	0.892513	0.148166	0.395386	1.52972e-40	6.12283e-39	26	31	31	A1	Respiratory. lung (GTEx)	EpiXcan	0.994561	lung	0.999981
5405	ENSG00000165997	ARL5B	-0.134747	-0.107834	0.892812	0.0328295	0.108596	1.35343e-09	8.3086e-09	14	20	20	A1	Respiratory. lung (GTEx)	EpiXcan	0.994561	lung	0.999981
5406	ENSG00000213015	ZNF580	0.134634	0.0811947	0.892901	0.0153981	0.088733	5.6933e-08	2.93982e-07	10	13	13	A1	Respiratory. lung (GTEx)	EpiXcan	0.994561	lung	0.999981
5407	ENSG00000070808	CAMK2A	-0.134574	-0.0968102	0.892948	0.0230338	0.0481636	6.64261e-05	0.000233693	5	5	5	A1	Respiratory. lung (GTEx)	EpiXcan	0.994561	lung	0.999981
5408	ENSG00000164715	LMTK2	-0.134538	-0.105323	0.892977	0.02826	0.048772	6.38129e-05	0.000225064	15	18	18	A1	Respiratory. lung (GTEx)	EpiXcan	0.994561	lung	0.999981
5409	ENSG00000197008	ZNF138	-0.134417	-0.0478224	0.893073	0.083629	0.126989	3.98901e-11	2.83953e-10	25	30	30	A1	Respiratory. lung (GTEx)	EpiXcan	0.994561	lung	0.999981
5410	ENSG00000137474	MYO7A	0.134276	0.0923849	0.893185	0.0232614	0.0584283	1.19645e-05	4.64939e-05	17	19	19	A1	Respiratory. lung (GTEx)	EpiXcan	0.994561	lung	0.999981
5411	ENSG00000099800	TIMM13	-0.134213	-0.0482319	0.893234	0.0089832	0.0252763	0.00437497	0.0121871	8	11	11	A1	Respiratory. lung (GTEx)	EpiXcan	0.994561	lung	0.999981
5412	ENSG00000186468	RPS23	0.134207	0.0790551	0.893239	0.141666	0.444634	4.47984e-46	2.23221e-44	15	24	24	A1	Respiratory. lung (GTEx)	EpiXcan	0.994561	lung	0.999981
5413	ENSG00000167703	SLC43A2	0.13397	0.189589	0.893426	0.00164975	0.029265	0.00193036	0.0056515	7	11	11	A1	Respiratory. lung (GTEx)	EpiXcan	0.994561	lung	0.999981
5414	ENSG00000186868	MAPT	-0.133824	0.0688513	0.893542	0.032149	0.22548	3.9745e-20	5.62981e-19	42	60	60	A1	Respiratory. lung (GTEx)	EpiXcan	0.994561	lung	0.999981
5415	ENSG00000175970	UNC119B	-0.133166	-0.115849	0.894062	0.00814827	0.0104301	0.0655447	0.151396	7	9	9	A1	Respiratory. lung (GTEx)	EpiXcan	0.994561	lung	0.999981
5416	ENSG00000187624	C17orf97	-0.132936	-0.0515086	0.894244	0.0885099	0.352573	1.14565e-34	3.52734e-33	5	6	6	A1	Respiratory. lung (GTEx)	EpiXcan	0.994561	lung	0.999981
5417	ENSG00000219626	FAM228B	-0.132934	-0.0343741	0.894246	0.165666	0.344414	4.42951e-33	1.25107e-31	23	27	27	A1	Respiratory. lung (GTEx)	EpiXcan	0.994561	lung	0.999981
5418	ENSG00000123983	ACSL3	-0.132623	-0.0954377	0.894491	0.0571458	0.0286774	0.00234055	0.00677453	83	109	109	A1	Respiratory. lung (GTEx)	EpiXcan	0.994561	lung	0.999981
5419	ENSG00000183431	SF3A3	-0.132477	-0.053073	0.894607	0.0821708	0.356461	3.74374e-34	1.12064e-32	19	24	24	A1	Respiratory. lung (GTEx)	EpiXcan	0.994561	lung	0.999981
5420	ENSG00000198771	RCSD1	-0.132297	-0.174044	0.89475	0.00877567	0.172417	4.54856e-15	4.43738e-14	12	18	18	A1	Respiratory. lung (GTEx)	EpiXcan	0.994561	lung	0.999981
5421	ENSG00000214357	NEURL1B	-0.132252	-0.116213	0.894785	0.0257645	0.0632409	4.14644e-06	1.70896e-05	10	13	13	A1	Respiratory. lung (GTEx)	EpiXcan	0.994561	lung	0.999981
5422	ENSG00000133739	LRRCC1	-0.132123	-0.0402419	0.894887	0.157165	0.273998	4.50726e-25	8.61422e-24	38	45	45	A1	Respiratory. lung (GTEx)	EpiXcan	0.994561	lung	0.999981
5423	ENSG00000131797	CLUHP3	0.132095	0.144974	0.894909	0.0075944	0.0884268	4.95751e-08	2.58178e-07	7	11	11	A1	Respiratory. lung (GTEx)	EpiXcan	0.994561	lung	0.999981
5424	ENSG00000267270	PARD6G-AS1	-0.131854	-0.160338	0.8951	0.00759115	0.0214021	0.00902124	0.0240538	1	1	1	A1	Respiratory. lung (GTEx)	EpiXcan	0.994561	lung	0.999981
5425	ENSG00000164398	ACSL6	-0.131588	-0.281456	0.89531	0.00211861	0.0117183	0.0528645	0.124887	8	10	10	A1	Respiratory. lung (GTEx)	EpiXcan	0.994561	lung	0.999981
5426	ENSG00000178222	RNF212	-0.13148	-0.12357	0.895395	0.0610308	0.138875	4.20762e-12	3.28382e-11	27	33	33	A1	Respiratory. lung (GTEx)	EpiXcan	0.994561	lung	0.999981
5427	ENSG00000068024	HDAC4	-0.131339	-0.0177735	0.895507	0.0430612	0.0133029	0.0395571	0.0957586	57	66	66	A1	Respiratory. lung (GTEx)	EpiXcan	0.994561	lung	0.999981
5428	ENSG00000124523	SIRT5	0.131244	0.187614	0.895582	0.0311355	0.12029	1.02047e-10	6.97692e-10	8	11	11	A1	Respiratory. lung (GTEx)	EpiXcan	0.994561	lung	0.999981
5429	ENSG00000171051	FPR1	-0.130847	-0.0210782	0.895896	0.0475787	0.0750673	4.61358e-07	2.13588e-06	33	36	36	A1	Respiratory. lung (GTEx)	EpiXcan	0.994561	lung	0.999981
5430	ENSG00000213977	TAX1BP3	-0.130144	-0.0499621	0.896452	0.105285	0.0612759	7.63314e-06	3.03613e-05	71	98	98	A1	Respiratory. lung (GTEx)	EpiXcan	0.994561	lung	0.999981
5431	ENSG00000182957	SPATA13	-0.129973	-0.0591048	0.896588	0.0716776	0.109528	1.00469e-09	6.26377e-09	40	44	44	A1	Respiratory. lung (GTEx)	EpiXcan	0.994561	lung	0.999981
5432	ENSG00000055483	USP36	0.129957	0.113728	0.8966	0.0195152	0.0817916	9.49625e-08	4.77505e-07	7	7	7	A1	Respiratory. lung (GTEx)	EpiXcan	0.994561	lung	0.999981
5433	ENSG00000162408	NOL9	0.129776	0.24248	0.896744	0.00510595	0.0293564	0.00181367	0.00533663	7	12	12	A1	Respiratory. lung (GTEx)	EpiXcan	0.994561	lung	0.999981
5434	ENSG00000021762	OSBPL5	0.129736	0.0460383	0.896775	0.104569	0.204239	1.87197e-18	2.33521e-17	9	9	9	A1	Respiratory. lung (GTEx)	EpiXcan	0.994561	lung	0.999981
5435	ENSG00000196814	MVB12B	-0.12972	-0.0707864	0.896788	0.015074	0.0379513	0.000477295	0.00150561	10	10	10	A1	Respiratory. lung (GTEx)	EpiXcan	0.994561	lung	0.999981
5436	ENSG00000184281	TSSC4	-0.12968	-0.0405678	0.896819	0.0078061	0.0214925	0.00708019	0.0191702	19	27	27	A1	Respiratory. lung (GTEx)	EpiXcan	0.994561	lung	0.999981
5437	ENSG00000099889	ARVCF	0.129441	0.0400145	0.897009	0.0852189	0.188665	6.93629e-17	7.87443e-16	9	11	11	A1	Respiratory. lung (GTEx)	EpiXcan	0.994561	lung	0.999981
5438	ENSG00000189350	TOGARAM2	-0.129041	-0.0248245	0.897325	0.13016	0.216729	1.79165e-19	2.42037e-18	15	16	16	A1	Respiratory. lung (GTEx)	EpiXcan	0.994561	lung	0.999981
5439	ENSG00000198945	L3MBTL3	-0.129001	-0.0227061	0.897357	0.247374	0.453105	2.20623e-47	1.15325e-45	30	32	32	A1	Respiratory. lung (GTEx)	EpiXcan	0.994561	lung	0.999981
5440	ENSG00000117523	PRRC2C	-0.128744	-0.0837149	0.89756	0.0456726	0.0507084	4.72561e-05	0.000169834	35	43	43	A1	Respiratory. lung (GTEx)	EpiXcan	0.994561	lung	0.999981
5441	ENSG00000162836	ACP6	0.128656	0.0233863	0.89763	0.174469	0.274333	8.04247e-26	1.60723e-24	16	18	18	A1	Respiratory. lung (GTEx)	EpiXcan	0.994561	lung	0.999981
5442	ENSG00000112972	HMGCS1	-0.128078	-0.125359	0.898087	0.00725608	0.0195381	0.01214	0.031765	7	7	7	A1	Respiratory. lung (GTEx)	EpiXcan	0.994561	lung	0.999981
5443	ENSG00000116774	OLFML3	-0.128052	-0.867601	0.898108	0.000243544	0.0370241	0.00050379	0.00158455	2	3	3	A1	Respiratory. lung (GTEx)	EpiXcan	0.994561	lung	0.999981
5444	ENSG00000196586	MYO6	0.127924	0.0916026	0.898209	0.0330998	0.0899776	3.47066e-08	1.8382e-07	33	45	45	A1	Respiratory. lung (GTEx)	EpiXcan	0.994561	lung	0.999981
5445	ENSG00000146013	GFRA3	0.127804	0.00664523	0.898304	0.0131145	0.0578866	7.15999e-06	2.85849e-05	11	15	15	A1	Respiratory. lung (GTEx)	EpiXcan	0.994561	lung	0.999981
5446	ENSG00000138463	DIRC2	-0.127738	-0.0749911	0.898356	0.0553519	0.0291638	0.00210303	0.00612374	58	67	67	A1	Respiratory. lung (GTEx)	EpiXcan	0.994561	lung	0.999981
5447	ENSG00000181458	TMEM45A	-0.127721	0.184507	0.89837	0.0453478	0.0110833	0.0616224	0.143448	49	57	57	A1	Respiratory. lung (GTEx)	EpiXcan	0.994561	lung	0.999981
5448	ENSG00000214562	NUTM2D	-0.127353	-0.351054	0.898661	0.0222288	0.145955	8.88298e-13	7.36777e-12	15	21	21	A1	Respiratory. lung (GTEx)	EpiXcan	0.994561	lung	0.999981
5449	ENSG00000159111	MRPL10	-0.127147	-0.108947	0.898824	0.0129253	0.0394681	0.000360221	0.0011553	8	9	9	A1	Respiratory. lung (GTEx)	EpiXcan	0.994561	lung	0.999981
5450	ENSG00000139899	CBLN3	0.12674	0.0296023	0.899146	0.242385	0.649221	9.33572e-87	4.5098e-84	24	27	27	A1	Respiratory. lung (GTEx)	EpiXcan	0.994561	lung	0.999981
5451	ENSG00000172671	ZFAND4	0.126666	0.214303	0.899204	0.00386699	0.0418523	0.000202818	0.000673449	4	7	7	A1	Respiratory. lung (GTEx)	EpiXcan	0.994561	lung	0.999981
5452	ENSG00000205362	MT1A	0.126398	0.176661	0.899417	0.00758349	0.0490873	5.95899e-05	0.000210967	2	2	2	A1	Respiratory. lung (GTEx)	EpiXcan	0.994561	lung	0.999981
5453	ENSG00000164244	PRRC1	-0.126347	-0.111685	0.899457	0.0179372	0.0203961	0.00997165	0.026452	6	6	6	A1	Respiratory. lung (GTEx)	EpiXcan	0.994561	lung	0.999981
5454	ENSG00000081853	PCDHGA2	0.126167	0.027759	0.8996	0.0231878	0.0352815	0.000739156	0.00227379	17	24	24	A1	Respiratory. lung (GTEx)	EpiXcan	0.994561	lung	0.999981
5455	ENSG00000108797	CNTNAP1	0.126142	0.155421	0.89962	0.0666457	0.124122	6.27077e-11	4.39455e-10	26	30	30	A1	Respiratory. lung (GTEx)	EpiXcan	0.994561	lung	0.999981
5456	ENSG00000183891	TTC32	-0.125655	-0.030362	0.900005	0.136049	0.297691	1.41626e-27	3.14926e-26	20	22	22	A1	Respiratory. lung (GTEx)	EpiXcan	0.994561	lung	0.999981
5457	ENSG00000133687	TMTC1	-0.12509	-0.0527456	0.900453	0.033129	0.0437537	0.000121932	0.00041581	16	17	17	A1	Respiratory. lung (GTEx)	EpiXcan	0.994561	lung	0.999981
5458	ENSG00000260872	RP11-680G24.5	-0.125047	-0.0633849	0.900486	0.0438518	0.0932329	1.9647e-08	1.06805e-07	22	29	29	A1	Respiratory. lung (GTEx)	EpiXcan	0.994561	lung	0.999981
5459	ENSG00000106809	OGN	-0.124878	-0.0563313	0.90062	0.061828	0.127935	2.78833e-11	2.02183e-10	21	26	26	A1	Respiratory. lung (GTEx)	EpiXcan	0.994561	lung	0.999981
5460	ENSG00000100300	TSPO	-0.124372	-0.0820753	0.901021	0.0391632	0.102816	2.22653e-09	1.34562e-08	18	24	24	A1	Respiratory. lung (GTEx)	EpiXcan	0.994561	lung	0.999981
5461	ENSG00000100239	PPP6R2	0.124342	0.0812808	0.901045	0.0348824	0.0772777	4.18828e-07	1.95318e-06	14	19	19	A1	Respiratory. lung (GTEx)	EpiXcan	0.994561	lung	0.999981
5462	ENSG00000121410	A1BG	0.124151	0.0767592	0.901196	0.0698334	0.181849	1.82873e-16	2.00302e-15	36	44	44	A1	Respiratory. lung (GTEx)	EpiXcan	0.994561	lung	0.999981
5463	ENSG00000183527	PSMG1	-0.123569	-0.0260325	0.901657	0.0978575	0.183374	4.76862e-16	5.03798e-15	36	46	46	A1	Respiratory. lung (GTEx)	EpiXcan	0.994561	lung	0.999981
5464	ENSG00000184887	BTBD6	-0.123423	-0.00746432	0.901772	0.0768513	0.0938034	1.82888e-08	9.9847e-08	18	27	27	A1	Respiratory. lung (GTEx)	EpiXcan	0.994561	lung	0.999981
5465	ENSG00000116016	EPAS1	-0.123361	-0.0491317	0.901821	0.070491	0.034148	0.000837836	0.0025616	43	55	55	A1	Respiratory. lung (GTEx)	EpiXcan	0.994561	lung	0.999981
5466	ENSG00000173226	IQCB1	-0.123307	-0.0212106	0.901864	0.277955	0.46179	1.17959e-48	6.50584e-47	52	72	72	A1	Respiratory. lung (GTEx)	EpiXcan	0.994561	lung	0.999981
5467	ENSG00000166436	TRIM66	-0.123269	-0.022424	0.901894	0.339625	0.578129	2.12141e-70	3.49633e-68	16	21	21	A1	Respiratory. lung (GTEx)	EpiXcan	0.994561	lung	0.999981
5468	ENSG00000204790	CBWD6	-0.123009	-0.211398	0.9021	0.0059614	0.0205608	0.00881367	0.0235586	1	17	17	A1	Respiratory. lung (GTEx)	EpiXcan	0.994561	lung	0.999981
5469	ENSG00000100296	THOC5	0.122661	0.0303939	0.902376	0.276675	0.485209	8.27785e-53	5.49594e-51	30	37	37	A1	Respiratory. lung (GTEx)	EpiXcan	0.994561	lung	0.999981
5470	ENSG00000130560	UBAC1	-0.122454	-0.0597611	0.90254	0.0470468	0.122298	6.55232e-11	4.5827e-10	8	8	8	A1	Respiratory. lung (GTEx)	EpiXcan	0.994561	lung	0.999981
5471	ENSG00000145734	BDP1	-0.121989	-0.079001	0.902908	0.0260647	0.0528128	3.44138e-05	0.000125711	16	21	21	A1	Respiratory. lung (GTEx)	EpiXcan	0.994561	lung	0.999981
5472	ENSG00000161203	AP2M1	-0.12197	-0.111949	0.902923	0.0296823	0.0191682	0.0124534	0.0325484	28	32	32	A1	Respiratory. lung (GTEx)	EpiXcan	0.994561	lung	0.999981
5473	ENSG00000142686	C1orf216	-0.121211	0.0662895	0.903524	0.0521294	0.0530132	3.38643e-05	0.000123801	21	28	28	A1	Respiratory. lung (GTEx)	EpiXcan	0.994561	lung	0.999981
5474	ENSG00000272143	FGF14-AS2	-0.121073	-0.16408	0.903633	0.00519668	0.0121874	0.0485973	0.115743	3	4	4	A1	Respiratory. lung (GTEx)	EpiXcan	0.994561	lung	0.999981
5475	ENSG00000115648	MLPH	0.120974	0.0758123	0.903712	0.029618	0.0660882	2.8809e-06	1.20942e-05	13	16	16	A1	Respiratory. lung (GTEx)	EpiXcan	0.994561	lung	0.999981
5476	ENSG00000127507	ADGRE2	-0.120455	-0.180878	0.904123	0.0105224	0.0700683	1.38114e-06	6.03693e-06	14	19	19	A1	Respiratory. lung (GTEx)	EpiXcan	0.994561	lung	0.999981
5477	ENSG00000178685	PARP10	0.120419	0.0566898	0.904151	0.0252846	0.0571945	1.0456e-05	4.08471e-05	11	16	16	A1	Respiratory. lung (GTEx)	EpiXcan	0.994561	lung	0.999981
5478	ENSG00000059122	FLYWCH1	0.120132	0.0430236	0.904379	0.120447	0.677845	5.04049e-95	3.71643e-92	4	10	10	A1	Respiratory. lung (GTEx)	EpiXcan	0.994561	lung	0.999981
5479	ENSG00000113638	TTC33	0.119582	0.075575	0.904814	0.0304343	0.0535709	3.06976e-05	0.000112665	28	34	34	A1	Respiratory. lung (GTEx)	EpiXcan	0.994561	lung	0.999981
5480	ENSG00000127081	ZNF484	0.119466	-0.00329467	0.904906	0.0746504	0.0479809	8.14093e-05	0.000283134	46	57	57	A1	Respiratory. lung (GTEx)	EpiXcan	0.994561	lung	0.999981
5481	ENSG00000254860	TMEM9B-AS1	0.119367	0.00597941	0.904985	0.350918	0.474082	1.41519e-50	8.36514e-49	94	126	126	A1	Respiratory. lung (GTEx)	EpiXcan	0.994561	lung	0.999981
5482	ENSG00000171067	C11orf24	-0.119231	-0.133236	0.905093	0.0488574	0.0753067	4.21256e-07	1.9632e-06	34	43	43	A1	Respiratory. lung (GTEx)	EpiXcan	0.994561	lung	0.999981
5483	ENSG00000187134	AKR1C1	-0.119047	-0.0311272	0.905238	0.16291	0.143078	1.68315e-12	1.36375e-11	58	73	73	A1	Respiratory. lung (GTEx)	EpiXcan	0.994561	lung	0.999981
5484	ENSG00000172244	C5orf34	0.118742	-0.0933563	0.90548	0.0192807	0.0818679	1.47657e-07	7.2544e-07	17	22	22	A1	Respiratory. lung (GTEx)	EpiXcan	0.994561	lung	0.999981
5485	ENSG00000155016	CYP2U1	-0.118283	-0.0760288	0.905843	0.0454842	0.176643	2.66266e-16	2.88263e-15	32	38	38	A1	Respiratory. lung (GTEx)	EpiXcan	0.994561	lung	0.999981
5486	ENSG00000157554	ERG	0.118055	-0.268322	0.906024	0.0101492	0.0106464	0.0641992	0.148631	37	45	45	A1	Respiratory. lung (GTEx)	EpiXcan	0.994561	lung	0.999981
5487	ENSG00000141349	G6PC3	-0.117619	-0.247276	0.90637	0.00439938	0.0629414	5.05068e-06	2.05743e-05	6	9	9	A1	Respiratory. lung (GTEx)	EpiXcan	0.994561	lung	0.999981
5488	ENSG00000118473	SGIP1	-0.117459	-0.0272282	0.906496	0.0206223	0.0104766	0.0678129	0.156171	29	39	39	A1	Respiratory. lung (GTEx)	EpiXcan	0.994561	lung	0.999981
5489	ENSG00000100890	KIAA0391	-0.117422	-0.0279689	0.906526	0.22379	0.358985	3.37579e-35	1.07725e-33	29	37	37	A1	Respiratory. lung (GTEx)	EpiXcan	0.994561	lung	0.999981
5490	ENSG00000146386	ABRACL	0.117392	0.0509327	0.906549	0.0613019	0.221386	1.51505e-19	2.05862e-18	11	16	16	A1	Respiratory. lung (GTEx)	EpiXcan	0.994561	lung	0.999981
5491	ENSG00000198952	SMG5	-0.116954	-0.0526786	0.906896	0.112155	0.214425	3.25404e-19	4.33326e-18	39	45	45	A1	Respiratory. lung (GTEx)	EpiXcan	0.994561	lung	0.999981
5492	ENSG00000185880	TRIM69	-0.11647	-0.00791565	0.90728	0.135643	0.336348	4.66494e-32	1.25434e-30	6	7	7	A1	Respiratory. lung (GTEx)	EpiXcan	0.994561	lung	0.999981
5493	ENSG00000112159	MDN1	-0.115934	0.0939222	0.907705	0.0435781	0.0404118	0.000262358	0.00085813	49	54	54	A1	Respiratory. lung (GTEx)	EpiXcan	0.994561	lung	0.999981
5494	ENSG00000160323	ADAMTS13	0.115421	0.0575422	0.908111	0.00984082	0.0908795	2.37298e-08	1.27907e-07	6	11	11	A1	Respiratory. lung (GTEx)	EpiXcan	0.994561	lung	0.999981
5495	ENSG00000167644	C19orf33	0.115369	0.0320727	0.908153	0.120175	0.19423	3.53181e-17	4.08902e-16	20	23	23	A1	Respiratory. lung (GTEx)	EpiXcan	0.994561	lung	0.999981
5496	ENSG00000182087	TMEM259	0.115166	0.202025	0.908313	0.0219139	0.050879	4.44781e-05	0.000160302	10	12	12	A1	Respiratory. lung (GTEx)	EpiXcan	0.994561	lung	0.999981
5497	ENSG00000014914	MTMR11	-0.115163	-0.0975721	0.908316	0.014744	0.0482783	6.75358e-05	0.000237417	6	6	6	A1	Respiratory. lung (GTEx)	EpiXcan	0.994561	lung	0.999981
5498	ENSG00000215440	NPEPL1	-0.115105	-0.0955087	0.908362	0.023668	0.123308	2.9962e-11	2.16471e-10	16	18	18	A1	Respiratory. lung (GTEx)	EpiXcan	0.994561	lung	0.999981
5499	ENSG00000259330	INAFM2	-0.114946	-0.039569	0.908488	0.0684444	0.0842243	1.21678e-07	6.02543e-07	26	33	33	A1	Respiratory. lung (GTEx)	EpiXcan	0.994561	lung	0.999981
5500	ENSG00000198121	LPAR1	0.114666	0.0658833	0.90871	0.061351	0.07587	5.22055e-07	2.39943e-06	47	55	55	A1	Respiratory. lung (GTEx)	EpiXcan	0.994561	lung	0.999981
5501	ENSG00000135723	FHOD1	-0.114449	0.629472	0.908882	0.00215214	0.0395245	0.000354293	0.00113811	4	7	7	A1	Respiratory. lung (GTEx)	EpiXcan	0.994561	lung	0.999981
5502	ENSG00000172171	TEFM	-0.11392	-0.061972	0.909301	0.0245371	0.0733828	7.64018e-07	3.44313e-06	4	6	6	A1	Respiratory. lung (GTEx)	EpiXcan	0.994561	lung	0.999981
5503	ENSG00000198231	DDX42	0.113731	0.101695	0.909451	0.0242607	0.0529354	2.74645e-05	0.000101464	29	39	39	A1	Respiratory. lung (GTEx)	EpiXcan	0.994561	lung	0.999981
5504	ENSG00000257017	HP	0.11333	0.0894018	0.909769	0.119809	0.093566	1.59797e-08	8.79954e-08	53	65	65	A1	Respiratory. lung (GTEx)	EpiXcan	0.994561	lung	0.999981
5505	ENSG00000141646	SMAD4	-0.113198	-0.0976335	0.909874	0.0120953	0.0526621	2.11371e-05	7.96209e-05	10	10	10	A1	Respiratory. lung (GTEx)	EpiXcan	0.994561	lung	0.999981
5506	ENSG00000176386	CDC26	0.113164	0.0293187	0.909901	0.14488	0.254797	1.91564e-23	3.30903e-22	9	11	11	A1	Respiratory. lung (GTEx)	EpiXcan	0.994561	lung	0.999981
5507	ENSG00000198171	DDRGK1	0.113066	0.124364	0.909978	0.0157613	0.0529055	2.7344e-05	0.000101045	12	17	17	A1	Respiratory. lung (GTEx)	EpiXcan	0.994561	lung	0.999981
5508	ENSG00000261556	SMG1P7	-0.112966	-0.0258346	0.910057	0.299444	0.520847	8.11901e-59	7.1087e-57	16	20	20	A1	Respiratory. lung (GTEx)	EpiXcan	0.994561	lung	0.999981
5509	ENSG00000260708	AL118516.1	-0.112686	-0.0436661	0.910279	0.108423	0.493168	1.04936e-54	7.57758e-53	6	9	9	A1	Respiratory. lung (GTEx)	EpiXcan	0.994561	lung	0.999981
5510	ENSG00000115107	STEAP3	-0.112386	-0.0950696	0.910517	0.00817277	0.0413928	0.00026499	0.000865526	7	10	10	A1	Respiratory. lung (GTEx)	EpiXcan	0.994561	lung	0.999981
5511	ENSG00000198000	NOL8	0.112016	0.0486206	0.91081	0.093481	0.203926	7.57064e-19	9.79289e-18	13	16	16	A1	Respiratory. lung (GTEx)	EpiXcan	0.994561	lung	0.999981
5512	ENSG00000133789	SWAP70	0.111466	0.0606733	0.911247	0.040212	0.107173	1.71903e-09	1.04658e-08	10	16	16	A1	Respiratory. lung (GTEx)	EpiXcan	0.994561	lung	0.999981
5513	ENSG00000145882	PCYOX1L	-0.111044	-0.0334353	0.911582	0.127978	0.198171	2.457e-18	3.04064e-17	15	15	15	A1	Respiratory. lung (GTEx)	EpiXcan	0.994561	lung	0.999981
5514	ENSG00000068784	SRBD1	-0.110712	-0.314361	0.911844	0.00468716	0.0301014	0.00156468	0.00462927	10	12	12	A1	Respiratory. lung (GTEx)	EpiXcan	0.994561	lung	0.999981
5515	ENSG00000227775	AL031282.1	0.11064	0.044491	0.911902	0.172909	0.513825	1.765e-57	1.45446e-55	28	47	47	A1	Respiratory. lung (GTEx)	EpiXcan	0.994561	lung	0.999981
5516	ENSG00000270605	AL353622.1	-0.110422	-0.0133689	0.912075	0.0212816	0.0829689	7.61495e-08	3.87356e-07	21	26	26	A1	Respiratory. lung (GTEx)	EpiXcan	0.994561	lung	0.999981
5517	ENSG00000156931	VPS8	0.110293	0.0131339	0.912177	0.0827024	0.259923	1.10251e-23	1.93305e-22	42	50	50	A1	Respiratory. lung (GTEx)	EpiXcan	0.994561	lung	0.999981
5518	ENSG00000110330	BIRC2	-0.110254	-0.12625	0.912208	0.00794945	0.0435792	0.00016264	0.000546386	2	2	2	A1	Respiratory. lung (GTEx)	EpiXcan	0.994561	lung	0.999981
5519	ENSG00000269867	AC010326.3	-0.110179	-0.0564306	0.912267	0.0869972	0.20458	1.62772e-18	2.04142e-17	10	13	13	A1	Respiratory. lung (GTEx)	EpiXcan	0.994561	lung	0.999981
5520	ENSG00000119285	HEATR1	0.10987	0.0530739	0.912512	0.0101068	0.0355692	0.000731871	0.00225336	19	28	28	A1	Respiratory. lung (GTEx)	EpiXcan	0.994561	lung	0.999981
5521	ENSG00000186300	ZNF555	-0.109846	0.0182857	0.912531	0.0436979	0.063076	4.8837e-06	1.9923e-05	39	47	47	A1	Respiratory. lung (GTEx)	EpiXcan	0.994561	lung	0.999981
5522	ENSG00000196365	LONP1	0.109372	0.0370599	0.912907	0.150342	0.22323	4.77263e-20	6.74669e-19	20	23	23	A1	Respiratory. lung (GTEx)	EpiXcan	0.994561	lung	0.999981
5523	ENSG00000072518	MARK2	-0.109237	-0.55031	0.913015	0.00037557	0.0255937	0.00414318	0.0115875	3	4	4	A1	Respiratory. lung (GTEx)	EpiXcan	0.994561	lung	0.999981
5524	ENSG00000145439	CBR4	-0.109177	-0.0334659	0.913062	0.0713135	0.0768056	3.82607e-07	1.79322e-06	63	83	83	A1	Respiratory. lung (GTEx)	EpiXcan	0.994561	lung	0.999981
5525	ENSG00000100744	GSKIP	-0.10895	-0.0286745	0.913242	0.0832793	0.223178	6.4664e-20	9.03168e-19	38	50	50	A1	Respiratory. lung (GTEx)	EpiXcan	0.994561	lung	0.999981
5526	ENSG00000161999	JMJD8	0.108935	0.0492672	0.913254	0.0408625	0.180308	1.13121e-15	1.15001e-14	6	9	9	A1	Respiratory. lung (GTEx)	EpiXcan	0.994561	lung	0.999981
5527	ENSG00000243554	AC004967.1	-0.108879	-0.0704804	0.913298	0.12404	0.155335	6.81652e-14	6.14891e-13	38	45	45	A1	Respiratory. lung (GTEx)	EpiXcan	0.994561	lung	0.999981
5528	ENSG00000014164	ZC3H3	-0.108706	-0.0259386	0.913436	0.296021	0.564513	3.41378e-67	4.73501e-65	22	27	27	A1	Respiratory. lung (GTEx)	EpiXcan	0.994561	lung	0.999981
5529	ENSG00000272338	AC067838.1	-0.108434	-0.0153426	0.913651	0.0393085	0.177884	1.31938e-15	1.33646e-14	35	43	43	A1	Respiratory. lung (GTEx)	EpiXcan	0.994561	lung	0.999981
5530	ENSG00000105223	PLD3	-0.108395	-0.153952	0.913682	0.0227483	0.0698096	1.03589e-06	4.604e-06	17	26	26	A1	Respiratory. lung (GTEx)	EpiXcan	0.994561	lung	0.999981
5531	ENSG00000205560	CPT1B	0.108351	0.0433312	0.913718	0.0668745	0.403797	1.70075e-41	7.19814e-40	20	29	29	A1	Respiratory. lung (GTEx)	EpiXcan	0.994561	lung	0.999981
5532	ENSG00000130702	LAMA5	0.107887	-0.00259609	0.914086	0.00763128	0.0551431	2.26992e-05	8.5002e-05	13	22	22	A1	Respiratory. lung (GTEx)	EpiXcan	0.994561	lung	0.999981
5533	ENSG00000198673	FAM19A2	-0.107265	-0.0731154	0.914579	0.0172284	0.0193835	0.0121742	0.0318485	15	17	17	A1	Respiratory. lung (GTEx)	EpiXcan	0.994561	lung	0.999981
5534	ENSG00000170381	SEMA3E	-0.106968	0.0734076	0.914815	0.0448226	0.0480694	6.28696e-05	0.000221905	44	49	49	A1	Respiratory. lung (GTEx)	EpiXcan	0.994561	lung	0.999981
5535	ENSG00000163466	ARPC2	0.106922	0.0399201	0.914851	0.0947334	0.19075	5.16805e-17	5.91497e-16	33	45	45	A1	Respiratory. lung (GTEx)	EpiXcan	0.994561	lung	0.999981
5536	ENSG00000100129	EIF3L	-0.10659	0.0237617	0.915114	0.0082193	0.0410199	0.000256032	0.000838025	10	16	16	A1	Respiratory. lung (GTEx)	EpiXcan	0.994561	lung	0.999981
5537	ENSG00000248429	AC098679.1	0.106577	0.0656996	0.915125	0.0640367	0.247179	7.03842e-23	1.18369e-21	22	26	26	A1	Respiratory. lung (GTEx)	EpiXcan	0.994561	lung	0.999981
5538	ENSG00000115368	WDR75	-0.106508	-0.0640246	0.915179	0.0279688	0.0553978	1.75243e-05	6.66572e-05	81	89	89	A1	Respiratory. lung (GTEx)	EpiXcan	0.994561	lung	0.999981
5539	ENSG00000183963	SMTN	-0.106482	-0.334837	0.9152	0.000991694	0.0215532	0.00863263	0.0230879	1	1	1	A1	Respiratory. lung (GTEx)	EpiXcan	0.994561	lung	0.999981
5540	ENSG00000180385	EMC3-AS1	-0.10643	-0.0731847	0.915241	0.0100956	0.0535353	2.33078e-05	8.7095e-05	8	10	10	A1	Respiratory. lung (GTEx)	EpiXcan	0.994561	lung	0.999981
5541	ENSG00000188976	NOC2L	-0.106305	-0.318512	0.91534	0.00457271	0.0944451	1.13878e-08	6.36347e-08	9	12	12	A1	Respiratory. lung (GTEx)	EpiXcan	0.994561	lung	0.999981
5542	ENSG00000141452	C18orf8	0.106047	0.132976	0.915545	0.0392987	0.11452	3.25362e-10	2.11803e-09	22	30	30	A1	Respiratory. lung (GTEx)	EpiXcan	0.994561	lung	0.999981
5543	ENSG00000110367	DDX6	0.1057	-0.0232672	0.91582	0.00666145	0.0387975	0.000357485	0.00114757	13	18	18	A1	Respiratory. lung (GTEx)	EpiXcan	0.994561	lung	0.999981
5544	ENSG00000242173	ARHGDIG	-0.105268	-0.0881247	0.916163	0.0247477	0.0386461	0.000409895	0.00130327	17	19	19	A1	Respiratory. lung (GTEx)	EpiXcan	0.994561	lung	0.999981
5545	ENSG00000237438	CECR7	-0.105112	-0.0541386	0.916287	0.015293	0.198427	1.83404e-17	2.1609e-16	11	15	15	A1	Respiratory. lung (GTEx)	EpiXcan	0.994561	lung	0.999981
5546	ENSG00000174791	RIN1	-0.105104	-0.0656276	0.916293	0.0115456	0.0560372	1.4855e-05	5.69056e-05	3	3	3	A1	Respiratory. lung (GTEx)	EpiXcan	0.994561	lung	0.999981
5547	ENSG00000166913	YWHAB	0.1051	0.0154982	0.916297	0.0646309	0.0632421	3.8883e-06	1.60967e-05	40	49	49	A1	Respiratory. lung (GTEx)	EpiXcan	0.994561	lung	0.999981
5548	ENSG00000134779	TPGS2	0.104997	0.0294666	0.916378	0.194703	0.319284	6.21404e-31	1.60613e-29	15	22	22	A1	Respiratory. lung (GTEx)	EpiXcan	0.994561	lung	0.999981
5549	ENSG00000135643	KCNMB4	-0.104817	-0.0535612	0.916521	0.0439837	0.128181	2.4549e-11	1.78839e-10	19	23	23	A1	Respiratory. lung (GTEx)	EpiXcan	0.994561	lung	0.999981
5550	ENSG00000214106	PAXIP1-AS2	-0.104594	-0.0249606	0.916698	0.145706	0.392252	6.68435e-40	2.57256e-38	20	25	25	A1	Respiratory. lung (GTEx)	EpiXcan	0.994561	lung	0.999981
5551	ENSG00000149806	FAU	-0.104478	-0.0505247	0.91679	0.0432055	0.0422026	0.000196674	0.0006546	19	25	25	A1	Respiratory. lung (GTEx)	EpiXcan	0.994561	lung	0.999981
5552	ENSG00000135926	TMBIM1	0.104386	0.0703315	0.916863	0.0299427	0.0936837	1.43758e-08	7.93501e-08	5	5	5	A1	Respiratory. lung (GTEx)	EpiXcan	0.994561	lung	0.999981
5553	ENSG00000090686	USP48	0.104293	0.183888	0.916937	0.0194902	0.0672048	1.83592e-06	7.89423e-06	11	14	14	A1	Respiratory. lung (GTEx)	EpiXcan	0.994561	lung	0.999981
5554	ENSG00000172493	AFF1	-0.104204	0.131647	0.917008	0.0135928	0.02741	0.00305725	0.00870862	24	26	26	A1	Respiratory. lung (GTEx)	EpiXcan	0.994561	lung	0.999981
5555	ENSG00000163933	RFT1	0.103558	0.0420294	0.91752	0.10706	0.197	2.34092e-17	2.74886e-16	15	16	16	A1	Respiratory. lung (GTEx)	EpiXcan	0.994561	lung	0.999981
5556	ENSG00000269837	IPO5P1	-0.102947	-0.0754715	0.918005	0.0124177	0.0244887	0.00500271	0.0138313	17	21	21	A1	Respiratory. lung (GTEx)	EpiXcan	0.994561	lung	0.999981
5557	ENSG00000250571	GLI4	0.102893	0.103246	0.918048	0.0477767	0.0820664	1.61996e-07	7.92943e-07	21	29	29	A1	Respiratory. lung (GTEx)	EpiXcan	0.994561	lung	0.999981
5558	ENSG00000162998	FRZB	-0.102701	-0.0475746	0.9182	0.0337455	0.0576542	1.35822e-05	5.23592e-05	23	30	30	A1	Respiratory. lung (GTEx)	EpiXcan	0.994561	lung	0.999981
5559	ENSG00000128039	SRD5A3	-0.102576	-0.011706	0.918299	0.293648	0.468735	7.8466e-50	4.54228e-48	56	70	70	A1	Respiratory. lung (GTEx)	EpiXcan	0.994561	lung	0.999981
5560	ENSG00000102606	ARHGEF7	-0.102567	0.0122216	0.918306	0.206515	0.152581	1.92359e-13	1.68212e-12	104	124	124	A1	Respiratory. lung (GTEx)	EpiXcan	0.994561	lung	0.999981
5561	ENSG00000137714	FDX1	0.102385	0.0267337	0.918451	0.101575	0.191344	6.04422e-17	6.89523e-16	21	24	24	A1	Respiratory. lung (GTEx)	EpiXcan	0.994561	lung	0.999981
5562	ENSG00000247077	PGAM5	0.102102	-0.000955843	0.918676	0.0678491	0.0165343	0.0201612	0.051222	45	54	54	A1	Respiratory. lung (GTEx)	EpiXcan	0.994561	lung	0.999981
5563	ENSG00000172869	DMXL1	0.101793	0.0105049	0.918921	0.0227011	0.0398055	0.000308834	0.00100103	12	12	12	A1	Respiratory. lung (GTEx)	EpiXcan	0.994561	lung	0.999981
5564	ENSG00000125388	GRK4	-0.101735	-0.0542956	0.918967	0.266632	0.363634	5.99807e-36	1.95867e-34	40	54	54	A1	Respiratory. lung (GTEx)	EpiXcan	0.994561	lung	0.999981
5565	ENSG00000185272	RBM11	-0.101652	0.0210315	0.919033	0.150035	0.269745	1.43566e-24	2.63248e-23	50	69	69	A1	Respiratory. lung (GTEx)	EpiXcan	0.994561	lung	0.999981
5566	ENSG00000075142	SRI	-0.101321	-0.140237	0.919296	0.00476807	0.0326965	0.00119724	0.00359996	5	10	10	A1	Respiratory. lung (GTEx)	EpiXcan	0.994561	lung	0.999981
5567	ENSG00000185641	AC034236.1	0.101262	0.18034	0.919343	0.0061716	0.0262992	0.00351078	0.00991182	3	3	3	A1	Respiratory. lung (GTEx)	EpiXcan	0.994561	lung	0.999981
5568	ENSG00000256771	ZNF253	-0.100814	-0.0860743	0.919698	0.0386207	0.0649686	3.21189e-06	1.34154e-05	40	52	52	A1	Respiratory. lung (GTEx)	EpiXcan	0.994561	lung	0.999981
5569	ENSG00000083845	RPS5	0.100372	0.084407	0.920049	0.0182235	0.0940025	1.92792e-08	1.04886e-07	7	9	9	A1	Respiratory. lung (GTEx)	EpiXcan	0.994561	lung	0.999981
5570	ENSG00000171425	ZNF581	-0.100036	-0.195959	0.920316	0.00668971	0.024926	0.00424781	0.0118588	8	11	11	A1	Respiratory. lung (GTEx)	EpiXcan	0.994561	lung	0.999981
5571	ENSG00000172340	SUCLG2	0.0999195	0.0305531	0.920408	0.179603	0.238032	1.82317e-21	2.80668e-20	49	55	55	A1	Respiratory. lung (GTEx)	EpiXcan	0.994561	lung	0.999981
5572	ENSG00000122390	NAA60	-0.0997662	-0.0686781	0.92053	0.0472869	0.148142	1.38985e-13	1.2261e-12	20	23	23	A1	Respiratory. lung (GTEx)	EpiXcan	0.994561	lung	0.999981
5573	ENSG00000129465	RIPK3	0.099739	0.0325429	0.920552	0.0123573	0.036163	0.00055929	0.00175203	9	9	9	A1	Respiratory. lung (GTEx)	EpiXcan	0.994561	lung	0.999981
5574	ENSG00000110455	ACCS	-0.0993899	-0.0133525	0.920829	0.381089	0.621102	1.61661e-80	4.52942e-78	56	68	68	A1	Respiratory. lung (GTEx)	EpiXcan	0.994561	lung	0.999981
5575	ENSG00000255471	AP001528.2	-0.0993604	-0.0812365	0.920852	0.0150243	0.0511	4.45395e-05	0.000160482	6	7	7	A1	Respiratory. lung (GTEx)	EpiXcan	0.994561	lung	0.999981
5576	ENSG00000154710	RABGEF1	0.0993589	0.0381549	0.920853	0.0539856	0.127752	9.03194e-12	6.86535e-11	14	15	15	A1	Respiratory. lung (GTEx)	EpiXcan	0.994561	lung	0.999981
5577	ENSG00000166228	PCBD1	-0.0993265	-0.117673	0.920879	0.0350326	0.0318339	0.00120708	0.00362563	34	40	40	A1	Respiratory. lung (GTEx)	EpiXcan	0.994561	lung	0.999981
5578	ENSG00000145284	SCD5	-0.0992989	-0.334881	0.920901	0.00663488	0.0293066	0.00201545	0.00588095	7	8	8	A1	Respiratory. lung (GTEx)	EpiXcan	0.994561	lung	0.999981
5579	ENSG00000175265	GOLGA8A	-0.0988396	-0.0260796	0.921266	0.0639557	0.0795761	2.76623e-07	1.32169e-06	35	45	45	A1	Respiratory. lung (GTEx)	EpiXcan	0.994561	lung	0.999981
5580	ENSG00000114023	FAM162A	-0.0981799	0.0140253	0.921789	0.0614277	0.0351953	0.000726921	0.00223861	92	106	106	A1	Respiratory. lung (GTEx)	EpiXcan	0.994561	lung	0.999981
5581	ENSG00000177425	PAWR	0.0981585	0.209828	0.921806	0.0413653	0.0300019	0.00166038	0.00490206	43	58	58	A1	Respiratory. lung (GTEx)	EpiXcan	0.994561	lung	0.999981
5582	ENSG00000126464	PRR12	-0.0979485	-0.00374284	0.921973	0.088631	0.180712	2.18352e-16	2.37677e-15	27	36	36	A1	Respiratory. lung (GTEx)	EpiXcan	0.994561	lung	0.999981
5583	ENSG00000108733	PEX12	-0.09794	0.0456895	0.92198	0.0235123	0.0256723	0.00424716	0.0118588	26	40	40	A1	Respiratory. lung (GTEx)	EpiXcan	0.994561	lung	0.999981
5584	ENSG00000205084	TMEM231	0.0973415	0.0384244	0.922455	0.0488418	0.0529124	3.4758e-05	0.000126803	20	26	26	A1	Respiratory. lung (GTEx)	EpiXcan	0.994561	lung	0.999981
5585	ENSG00000171497	PPID	0.0972939	0.291471	0.922493	0.00636974	0.0178087	0.0154546	0.0398424	4	6	6	A1	Respiratory. lung (GTEx)	EpiXcan	0.994561	lung	0.999981
5586	ENSG00000166927	MS4A7	-0.0972023	-0.0368814	0.922566	0.0570642	0.14303	1.24781e-12	1.01868e-11	6	8	8	A1	Respiratory. lung (GTEx)	EpiXcan	0.994561	lung	0.999981
5587	ENSG00000152439	ZNF773	-0.0967662	-0.0515346	0.922912	0.0494379	0.135752	4.65034e-12	3.60923e-11	46	52	52	A1	Respiratory. lung (GTEx)	EpiXcan	0.994561	lung	0.999981
5588	ENSG00000119632	IFI27L2	0.0966615	0.0320969	0.922995	0.258692	0.385261	2.93717e-38	1.05235e-36	19	27	27	A1	Respiratory. lung (GTEx)	EpiXcan	0.994561	lung	0.999981
5589	ENSG00000168159	RNF187	-0.0960542	-0.0876114	0.923478	0.0154988	0.0655747	3.63477e-06	1.50962e-05	2	2	2	A1	Respiratory. lung (GTEx)	EpiXcan	0.994561	lung	0.999981
5590	ENSG00000188779	SKOR1	-0.0952901	-0.0438716	0.924084	0.0590406	0.220777	6.27581e-20	8.77424e-19	11	18	18	A1	Respiratory. lung (GTEx)	EpiXcan	0.994561	lung	0.999981
5591	ENSG00000130413	STK33	-0.0951059	-0.108576	0.924231	0.0127419	0.0708852	1.19514e-06	5.26832e-06	11	16	16	A1	Respiratory. lung (GTEx)	EpiXcan	0.994561	lung	0.999981
5592	ENSG00000204160	ZDHHC18	0.0948086	-0.0665418	0.924467	0.0553769	0.0106934	0.063574	0.147281	34	40	40	A1	Respiratory. lung (GTEx)	EpiXcan	0.994561	lung	0.999981
5593	ENSG00000121297	TSHZ3	0.0947603	0.126062	0.924505	0.0101794	0.055187	2.21754e-05	8.32409e-05	12	16	16	A1	Respiratory. lung (GTEx)	EpiXcan	0.994561	lung	0.999981
5594	ENSG00000164494	PDSS2	0.094739	0.0691315	0.924522	0.0226795	0.101049	2.7808e-09	1.65983e-08	5	8	8	A1	Respiratory. lung (GTEx)	EpiXcan	0.994561	lung	0.999981
5595	ENSG00000166845	C18orf54	-0.0945162	-0.170382	0.924699	0.0130956	0.0163899	0.0219036	0.055228	18	27	27	A1	Respiratory. lung (GTEx)	EpiXcan	0.994561	lung	0.999981
5596	ENSG00000204397	CARD16	0.0944249	0.0821787	0.924772	0.0282617	0.06933	1.38828e-06	6.06438e-06	12	13	13	A1	Respiratory. lung (GTEx)	EpiXcan	0.994561	lung	0.999981
5597	ENSG00000168785	TSPAN5	-0.0942573	-0.165329	0.924905	0.00410039	0.0552534	1.46508e-05	5.61895e-05	5	7	7	A1	Respiratory. lung (GTEx)	EpiXcan	0.994561	lung	0.999981
5598	ENSG00000142675	CNKSR1	-0.0942106	-0.123883	0.924942	0.0214226	0.0464696	7.75873e-05	0.00027058	26	35	35	A1	Respiratory. lung (GTEx)	EpiXcan	0.994561	lung	0.999981
5599	ENSG00000198890	PRMT6	-0.0940542	-0.025466	0.925066	0.0800061	0.15283	7.08653e-14	6.37606e-13	8	10	10	A1	Respiratory. lung (GTEx)	EpiXcan	0.994561	lung	0.999981
5600	ENSG00000057608	GDI2	-0.0940076	-0.0167076	0.925103	0.124059	0.165355	1.30644e-14	1.23329e-13	44	60	60	A1	Respiratory. lung (GTEx)	EpiXcan	0.994561	lung	0.999981
5601	ENSG00000183049	CAMK1D	0.0936979	0.0545382	0.925349	0.0381414	0.185598	4.81581e-17	5.51633e-16	6	9	9	A1	Respiratory. lung (GTEx)	EpiXcan	0.994561	lung	0.999981
5602	ENSG00000021300	PLEKHB1	-0.0934375	-0.0272791	0.925556	0.0747024	0.123321	3.17125e-11	2.28177e-10	12	12	12	A1	Respiratory. lung (GTEx)	EpiXcan	0.994561	lung	0.999981
5603	ENSG00000154781	CCDC174	0.0931639	0.0595918	0.925773	0.0176691	0.0511048	4.74207e-05	0.000170337	14	15	15	A1	Respiratory. lung (GTEx)	EpiXcan	0.994561	lung	0.999981
5604	ENSG00000176222	ZNF404	-0.0929965	-0.0110771	0.925906	0.116784	0.20538	1.69506e-18	2.12018e-17	35	42	42	A1	Respiratory. lung (GTEx)	EpiXcan	0.994561	lung	0.999981
5605	ENSG00000141219	C17orf80	-0.0929576	-0.0234329	0.925937	0.0159287	0.0714808	1.2242e-06	5.38625e-06	15	23	23	A1	Respiratory. lung (GTEx)	EpiXcan	0.994561	lung	0.999981
5606	ENSG00000196730	DAPK1	-0.0929296	-0.155431	0.92596	0.00406074	0.0245634	0.00473451	0.0131338	4	4	4	A1	Respiratory. lung (GTEx)	EpiXcan	0.994561	lung	0.999981
5607	ENSG00000175582	RAB6A	-0.0925067	-0.0838601	0.926295	0.021816	0.0751064	5.90196e-07	2.69581e-06	9	12	12	A1	Respiratory. lung (GTEx)	EpiXcan	0.994561	lung	0.999981
5608	ENSG00000188517	COL25A1	-0.0924425	-0.0328729	0.926347	0.030471	0.0664776	3.03065e-06	1.26849e-05	18	20	20	A1	Respiratory. lung (GTEx)	EpiXcan	0.994561	lung	0.999981
5609	ENSG00000141127	PRPSAP2	-0.0922814	-0.0331829	0.926474	0.0698816	0.264367	3.40571e-24	6.14036e-23	37	56	56	A1	Respiratory. lung (GTEx)	EpiXcan	0.994561	lung	0.999981
5610	ENSG00000138796	HADH	0.0921547	0.00161909	0.926575	0.0479819	0.0153888	0.0267656	0.0665058	60	68	68	A1	Respiratory. lung (GTEx)	EpiXcan	0.994561	lung	0.999981
5611	ENSG00000204745	AC083899.1	0.0921302	-0.190044	0.926595	0.0250979	0.0588002	1.16975e-05	4.55197e-05	17	40	40	A1	Respiratory. lung (GTEx)	EpiXcan	0.994561	lung	0.999981
5612	ENSG00000141002	TCF25	0.0919383	0.0304717	0.926747	0.0663471	0.108188	1.15174e-09	7.13294e-09	16	21	21	A1	Respiratory. lung (GTEx)	EpiXcan	0.994561	lung	0.999981
5613	ENSG00000132122	SPATA6	-0.0917689	-0.0987248	0.926882	0.0292601	0.0277371	0.00296199	0.00845618	25	34	34	A1	Respiratory. lung (GTEx)	EpiXcan	0.994561	lung	0.999981
5614	ENSG00000100304	TTLL12	0.0908898	0.0473855	0.92758	0.151643	0.3515	4.61704e-34	1.36456e-32	26	31	31	A1	Respiratory. lung (GTEx)	EpiXcan	0.994561	lung	0.999981
5615	ENSG00000224940	PRRT4	0.0904289	0.0863082	0.927946	0.0113581	0.046781	6.84058e-05	0.000240295	4	4	4	A1	Respiratory. lung (GTEx)	EpiXcan	0.994561	lung	0.999981
5616	ENSG00000205593	DENND6B	-0.090289	-0.00364601	0.928058	0.0739012	0.141266	2.71376e-12	2.16869e-11	14	19	19	A1	Respiratory. lung (GTEx)	EpiXcan	0.994561	lung	0.999981
5617	ENSG00000135976	ANKRD36	-0.090266	-0.0380652	0.928076	0.0612007	0.117672	2.13692e-10	1.41008e-09	10	17	17	A1	Respiratory. lung (GTEx)	EpiXcan	0.994561	lung	0.999981
5618	ENSG00000117569	PTBP2	0.0902313	-0.0337697	0.928103	0.0248245	0.0792428	2.29133e-07	1.10459e-06	38	53	53	A1	Respiratory. lung (GTEx)	EpiXcan	0.994561	lung	0.999981
5619	ENSG00000182885	ADGRG3	0.0902252	-0.00795111	0.928108	0.0160476	0.0105076	0.0667991	0.153989	12	14	14	A1	Respiratory. lung (GTEx)	EpiXcan	0.994561	lung	0.999981
5620	ENSG00000203965	EFCAB7	0.0901022	0.0681659	0.928206	0.0177602	0.044175	0.000149304	0.000503516	8	11	11	A1	Respiratory. lung (GTEx)	EpiXcan	0.994561	lung	0.999981
5621	ENSG00000176945	MUC20	0.0900753	0.080275	0.928227	0.070373	0.448381	1.22376e-46	6.14469e-45	28	43	43	A1	Respiratory. lung (GTEx)	EpiXcan	0.994561	lung	0.999981
5622	ENSG00000179314	WSCD1	-0.0896139	-0.0684612	0.928594	0.0215281	0.0198069	0.0104291	0.0275984	24	32	32	A1	Respiratory. lung (GTEx)	EpiXcan	0.994561	lung	0.999981
5623	ENSG00000273295	AP000350.6	0.0894876	0.0267996	0.928694	0.143857	0.662547	8.91014e-93	5.20092e-90	6	10	10	A1	Respiratory. lung (GTEx)	EpiXcan	0.994561	lung	0.999981
5624	ENSG00000183648	NDUFB1	0.0884612	0.0515634	0.92951	0.0237374	0.0881116	5.80182e-08	2.98815e-07	19	24	24	A1	Respiratory. lung (GTEx)	EpiXcan	0.994561	lung	0.999981
5625	ENSG00000256525	POLG2	0.0883988	-0.0568568	0.92956	0.0176758	0.0338767	0.000983203	0.00298197	20	26	26	A1	Respiratory. lung (GTEx)	EpiXcan	0.994561	lung	0.999981
5626	ENSG00000228623	ZNF883	0.0883282	0.0661948	0.929616	0.029289	0.0200001	0.00990889	0.0263004	30	35	35	A1	Respiratory. lung (GTEx)	EpiXcan	0.994561	lung	0.999981
5627	ENSG00000114631	PODXL2	0.0882705	0.0756697	0.929662	0.0126802	0.0105515	0.066422	0.15317	11	16	16	A1	Respiratory. lung (GTEx)	EpiXcan	0.994561	lung	0.999981
5628	ENSG00000141298	SSH2	0.0882014	0.0575924	0.929717	0.0453185	0.0382153	0.000416546	0.00132292	36	43	43	A1	Respiratory. lung (GTEx)	EpiXcan	0.994561	lung	0.999981
5629	ENSG00000087263	OGFOD1	-0.0881524	0.005281	0.929756	0.0341154	0.0325275	0.00125762	0.00376534	18	22	22	A1	Respiratory. lung (GTEx)	EpiXcan	0.994561	lung	0.999981
5630	ENSG00000197816	CCDC180	0.0880976	0.0788873	0.929799	0.0350028	0.0776583	3.27388e-07	1.55102e-06	30	37	37	A1	Respiratory. lung (GTEx)	EpiXcan	0.994561	lung	0.999981
5631	ENSG00000125089	SH3TC1	0.0878611	0.00254589	0.929987	0.054391	0.105619	2.08916e-09	1.26588e-08	24	31	31	A1	Respiratory. lung (GTEx)	EpiXcan	0.994561	lung	0.999981
5632	ENSG00000127080	IPPK	-0.0876582	-0.153418	0.930148	0.00233869	0.016012	0.0238156	0.0597051	5	7	7	A1	Respiratory. lung (GTEx)	EpiXcan	0.994561	lung	0.999981
5633	ENSG00000185219	ZNF445	-0.0873432	-0.0386509	0.930399	0.0289321	0.0411579	0.000264013	0.000862939	23	29	29	A1	Respiratory. lung (GTEx)	EpiXcan	0.994561	lung	0.999981
5634	ENSG00000072422	RHOBTB1	-0.087273	-0.137669	0.930455	0.0787225	0.0605476	5.62357e-06	2.27558e-05	38	47	47	A1	Respiratory. lung (GTEx)	EpiXcan	0.994561	lung	0.999981
5635	ENSG00000260807	AC009041.2	0.0870848	0.0648232	0.930604	0.0329961	0.0155833	0.0229842	0.0577449	22	28	28	A1	Respiratory. lung (GTEx)	EpiXcan	0.994561	lung	0.999981
5636	ENSG00000183506	PI4KAP2	-0.0870699	-0.0177379	0.930616	0.303683	0.351988	1.04199e-33	2.99125e-32	74	107	107	A1	Respiratory. lung (GTEx)	EpiXcan	0.994561	lung	0.999981
5637	ENSG00000251661	AC136475.1	0.0870311	0.0298799	0.930647	0.107163	0.213444	1.17809e-19	1.60856e-18	23	37	37	A1	Respiratory. lung (GTEx)	EpiXcan	0.994561	lung	0.999981
5638	ENSG00000105327	BBC3	-0.0865112	-0.0992927	0.93106	0.00714472	0.0854724	8.24755e-08	4.17413e-07	11	17	17	A1	Respiratory. lung (GTEx)	EpiXcan	0.994561	lung	0.999981
5639	ENSG00000158062	UBXN11	0.0864922	0.0755899	0.931075	0.032544	0.0921848	2.444e-08	1.31533e-07	24	28	28	A1	Respiratory. lung (GTEx)	EpiXcan	0.994561	lung	0.999981
5640	ENSG00000084072	PPIE	0.086389	0.0225142	0.931157	0.179843	0.681187	2.3246e-97	1.92686e-94	17	22	22	A1	Respiratory. lung (GTEx)	EpiXcan	0.994561	lung	0.999981
5641	ENSG00000158023	WDR66	0.0863821	0.110329	0.931163	0.0110275	0.114142	3.29415e-10	2.14142e-09	6	8	8	A1	Respiratory. lung (GTEx)	EpiXcan	0.994561	lung	0.999981
5642	ENSG00000172728	FUT10	0.0859811	0.0277075	0.931481	0.0712696	0.34536	1.26848e-33	3.62657e-32	37	54	54	A1	Respiratory. lung (GTEx)	EpiXcan	0.994561	lung	0.999981
5643	ENSG00000113532	ST8SIA4	-0.0859438	-0.00477407	0.931511	0.00485785	0.0228473	0.00695907	0.0188604	10	12	12	A1	Respiratory. lung (GTEx)	EpiXcan	0.994561	lung	0.999981
5644	ENSG00000182093	WRB	0.0857388	0.0333734	0.931674	0.0798229	0.288485	2.71184e-26	5.60327e-25	12	19	19	A1	Respiratory. lung (GTEx)	EpiXcan	0.994561	lung	0.999981
5645	ENSG00000152359	POC5	-0.0857205	0.0116671	0.931689	0.0616393	0.118341	1.19261e-10	8.09467e-10	37	39	39	A1	Respiratory. lung (GTEx)	EpiXcan	0.994561	lung	0.999981
5646	ENSG00000178814	OPLAH	0.0852876	0.443103	0.932033	0.00305018	0.0198176	0.011452	0.0301336	10	14	14	A1	Respiratory. lung (GTEx)	EpiXcan	0.994561	lung	0.999981
5647	ENSG00000189134	NKAPL	-0.0851274	-0.0918884	0.93216	0.0404116	0.0446373	0.000102375	0.000351598	13	17	17	A1	Respiratory. lung (GTEx)	EpiXcan	0.994561	lung	0.999981
5648	ENSG00000158445	KCNB1	0.0850363	0.0439919	0.932233	0.0530213	0.0885413	5.75685e-08	2.96826e-07	19	24	24	A1	Respiratory. lung (GTEx)	EpiXcan	0.994561	lung	0.999981
5649	ENSG00000131732	ZCCHC9	-0.0849595	-0.294482	0.932294	0.0122144	0.0433793	0.000176141	0.00058976	11	15	15	A1	Respiratory. lung (GTEx)	EpiXcan	0.994561	lung	0.999981
5650	ENSG00000155229	MMS19	0.0847215	0.0949477	0.932483	0.035017	0.033543	0.00105347	0.00318266	39	50	50	A1	Respiratory. lung (GTEx)	EpiXcan	0.994561	lung	0.999981
5651	ENSG00000205710	C17orf107	0.0846874	0.0244824	0.93251	0.151832	0.201934	8.21394e-18	9.83497e-17	34	43	43	A1	Respiratory. lung (GTEx)	EpiXcan	0.994561	lung	0.999981
5652	ENSG00000132879	FBXO44	0.0843266	-0.0122739	0.932797	0.040828	0.0489167	4.57382e-05	0.000164632	24	31	31	A1	Respiratory. lung (GTEx)	EpiXcan	0.994561	lung	0.999981
5653	ENSG00000100815	TRIP11	-0.0840999	-0.0252635	0.932977	0.0379906	0.145037	1.07914e-12	8.8615e-12	21	27	27	A1	Respiratory. lung (GTEx)	EpiXcan	0.994561	lung	0.999981
5654	ENSG00000179698	WDR97	-0.0838043	-0.0380213	0.933212	0.0737395	0.191865	8.16222e-17	9.19908e-16	6	7	7	A1	Respiratory. lung (GTEx)	EpiXcan	0.994561	lung	0.999981
5655	ENSG00000249626	AC024560.2	-0.0831413	-0.0179827	0.933739	0.0629791	0.215002	4.71901e-19	6.20739e-18	57	73	73	A1	Respiratory. lung (GTEx)	EpiXcan	0.994561	lung	0.999981
5656	ENSG00000140365	COMMD4	-0.0824437	-0.0608428	0.934294	0.148936	0.163256	7.08784e-15	6.83369e-14	33	39	39	A1	Respiratory. lung (GTEx)	EpiXcan	0.994561	lung	0.999981
5657	ENSG00000272084	AL137127.1	-0.0823557	-0.0346575	0.934364	0.0500514	0.0972654	6.63191e-09	3.7983e-08	6	9	9	A1	Respiratory. lung (GTEx)	EpiXcan	0.994561	lung	0.999981
5658	ENSG00000066855	MTFR1	-0.0823263	-0.000669719	0.934387	0.0546339	0.0236091	0.00612487	0.0167323	55	67	67	A1	Respiratory. lung (GTEx)	EpiXcan	0.994561	lung	0.999981
5659	ENSG00000230795	HLA-K	-0.082302	-0.0243607	0.934407	0.249855	0.515527	7.63416e-59	6.76879e-57	44	55	55	A1	Respiratory. lung (GTEx)	EpiXcan	0.994561	lung	0.999981
5660	ENSG00000110492	MDK	-0.0819011	-0.0759968	0.934725	0.0102708	0.0529248	2.49246e-05	9.27159e-05	6	10	10	A1	Respiratory. lung (GTEx)	EpiXcan	0.994561	lung	0.999981
5661	ENSG00000023318	ERP44	0.0818463	0.0717447	0.934769	0.00978394	0.0183711	0.0134127	0.0349188	11	13	13	A1	Respiratory. lung (GTEx)	EpiXcan	0.994561	lung	0.999981
5662	ENSG00000124207	CSE1L	-0.0818041	-0.0497277	0.934803	0.0354545	0.086332	8.23523e-08	4.1694e-07	26	31	31	A1	Respiratory. lung (GTEx)	EpiXcan	0.994561	lung	0.999981
5663	ENSG00000112893	MAN2A1	-0.0817864	-0.535504	0.934817	0.00192156	0.0270336	0.00324312	0.00920811	7	9	9	A1	Respiratory. lung (GTEx)	EpiXcan	0.994561	lung	0.999981
5664	ENSG00000161714	PLCD3	0.0817223	0.0840624	0.934868	0.0158963	0.035657	0.000621285	0.00193499	22	24	24	A1	Respiratory. lung (GTEx)	EpiXcan	0.994561	lung	0.999981
5665	ENSG00000006744	ELAC2	-0.0815978	-0.0242111	0.934967	0.145819	0.282228	6.27726e-26	1.26895e-24	15	17	17	A1	Respiratory. lung (GTEx)	EpiXcan	0.994561	lung	0.999981
5666	ENSG00000231160	KLF3-AS1	0.0810798	0.0351198	0.935379	0.108877	0.324462	4.21295e-32	1.13499e-30	15	18	18	A1	Respiratory. lung (GTEx)	EpiXcan	0.994561	lung	0.999981
5667	ENSG00000107890	ANKRD26	-0.0810547	-0.148727	0.935398	0.00888339	0.0289642	0.00237933	0.00687543	13	16	16	A1	Respiratory. lung (GTEx)	EpiXcan	0.994561	lung	0.999981
5668	ENSG00000186522	SEPT10	-0.0808258	0.00395375	0.93558	0.0790974	0.141612	1.19639e-12	9.79558e-12	24	28	28	A1	Respiratory. lung (GTEx)	EpiXcan	0.994561	lung	0.999981
5669	ENSG00000128918	ALDH1A2	-0.0807223	-0.116156	0.935663	0.0582088	0.0148058	0.0286871	0.0708903	47	69	69	A1	Respiratory. lung (GTEx)	EpiXcan	0.994561	lung	0.999981
5670	ENSG00000204954	C12orf73	-0.0807121	-0.0805338	0.935671	0.0229485	0.132996	3.53293e-12	2.7805e-11	11	16	16	A1	Respiratory. lung (GTEx)	EpiXcan	0.994561	lung	0.999981
5671	ENSG00000198185	ZNF334	-0.0802944	-0.0110164	0.936003	0.241046	0.406007	4.14455e-41	1.70267e-39	14	22	22	A1	Respiratory. lung (GTEx)	EpiXcan	0.994561	lung	0.999981
5672	ENSG00000088766	CRLS1	0.080172	0.0218794	0.9361	0.159488	0.19133	6.69614e-17	7.61414e-16	53	66	66	A1	Respiratory. lung (GTEx)	EpiXcan	0.994561	lung	0.999981
5673	ENSG00000187049	TMEM216	0.0801133	0.125563	0.936147	0.00127788	0.053219	3.00085e-05	0.00011031	4	7	7	A1	Respiratory. lung (GTEx)	EpiXcan	0.994561	lung	0.999981
5674	ENSG00000088854	C20orf194	0.0794855	0.0469256	0.936646	0.0177075	0.0183487	0.0141548	0.0367213	21	31	31	A1	Respiratory. lung (GTEx)	EpiXcan	0.994561	lung	0.999981
5675	ENSG00000129667	RHBDF2	0.0792207	-0.01206	0.936857	0.0780131	0.133989	5.35625e-12	4.14104e-11	47	54	54	A1	Respiratory. lung (GTEx)	EpiXcan	0.994561	lung	0.999981
5676	ENSG00000167487	KLHL26	0.0791898	-0.0683689	0.936882	0.0450604	0.0124698	0.0466576	0.111426	38	45	45	A1	Respiratory. lung (GTEx)	EpiXcan	0.994561	lung	0.999981
5677	ENSG00000161547	SRSF2	0.0790904	0.0742112	0.936961	0.0201729	0.01207	0.0491065	0.116853	17	21	21	A1	Respiratory. lung (GTEx)	EpiXcan	0.994561	lung	0.999981
5678	ENSG00000168038	ULK4	-0.0790395	-0.0325479	0.937001	0.0676972	0.105595	2.19783e-09	1.33e-08	11	13	13	A1	Respiratory. lung (GTEx)	EpiXcan	0.994561	lung	0.999981
5679	ENSG00000166924	NYAP1	0.0789428	0.186868	0.937078	0.0285284	0.010995	0.0602756	0.140687	21	26	26	A1	Respiratory. lung (GTEx)	EpiXcan	0.994561	lung	0.999981
5680	ENSG00000149273	RPS3	-0.078804	-0.0366439	0.937189	0.0290841	0.0737615	6.41763e-07	2.92088e-06	9	10	10	A1	Respiratory. lung (GTEx)	EpiXcan	0.994561	lung	0.999981
5681	ENSG00000099814	CEP170B	0.0784814	0.0334987	0.937445	0.101512	0.162545	3.1554e-14	2.90624e-13	31	40	40	A1	Respiratory. lung (GTEx)	EpiXcan	0.994561	lung	0.999981
5682	ENSG00000164010	ERMAP	-0.0779436	-0.0673981	0.937873	0.014016	0.0149158	0.0255702	0.0637957	14	16	16	A1	Respiratory. lung (GTEx)	EpiXcan	0.994561	lung	0.999981
5683	ENSG00000138378	STAT4	0.0778948	0.113659	0.937912	0.00692486	0.0400534	0.000303449	0.000984259	7	9	9	A1	Respiratory. lung (GTEx)	EpiXcan	0.994561	lung	0.999981
5684	ENSG00000173846	PLK3	-0.0776072	0.0443762	0.938141	0.00443722	0.0206019	0.00967219	0.0256965	2	6	6	A1	Respiratory. lung (GTEx)	EpiXcan	0.994561	lung	0.999981
5685	ENSG00000256667	KLRA1P	-0.0774941	-0.0547333	0.938231	0.0650277	0.147672	5.01415e-13	4.25201e-12	30	41	41	A1	Respiratory. lung (GTEx)	EpiXcan	0.994561	lung	0.999981
5686	ENSG00000142694	EVA1B	-0.0773372	0.0225581	0.938355	0.0328576	0.0466996	8.23401e-05	0.000286229	18	23	23	A1	Respiratory. lung (GTEx)	EpiXcan	0.994561	lung	0.999981
5687	ENSG00000106692	FKTN	0.0769629	0.183913	0.938653	0.00406673	0.018988	0.0138106	0.0358749	4	6	6	A1	Respiratory. lung (GTEx)	EpiXcan	0.994561	lung	0.999981
5688	ENSG00000178718	RPP25	0.0768592	0.0231778	0.938736	0.123646	0.311478	4.98537e-29	1.18776e-27	12	16	16	A1	Respiratory. lung (GTEx)	EpiXcan	0.994561	lung	0.999981
5689	ENSG00000073711	PPP2R3A	-0.0765517	-0.190325	0.93898	0.00183618	0.0157011	0.0234455	0.0588615	3	7	7	A1	Respiratory. lung (GTEx)	EpiXcan	0.994561	lung	0.999981
5690	ENSG00000100167	SEPT3	0.0763512	0.0742019	0.93914	0.0590154	0.0903273	2.31055e-08	1.24686e-07	21	26	26	A1	Respiratory. lung (GTEx)	EpiXcan	0.994561	lung	0.999981
5691	ENSG00000069974	RAB27A	-0.076337	-0.0338245	0.939151	0.0451076	0.122497	6.73556e-11	4.70616e-10	7	8	8	A1	Respiratory. lung (GTEx)	EpiXcan	0.994561	lung	0.999981
5692	ENSG00000100150	DEPDC5	-0.0759077	0.0331475	0.939492	0.0174768	0.023473	0.00480676	0.0133184	10	10	10	A1	Respiratory. lung (GTEx)	EpiXcan	0.994561	lung	0.999981
5693	ENSG00000205702	CYP2D7	-0.0757745	-0.124041	0.939599	0.00541098	0.0296192	0.00205128	0.00597927	11	13	13	A1	Respiratory. lung (GTEx)	EpiXcan	0.994561	lung	0.999981
5694	ENSG00000132603	NIP7	-0.0756924	0.0736684	0.939664	0.0130734	0.0245348	0.004916	0.0136023	12	17	17	A1	Respiratory. lung (GTEx)	EpiXcan	0.994561	lung	0.999981
5695	ENSG00000142655	PEX14	-0.0756842	-0.0362895	0.93967	0.0334986	0.15514	5.35438e-14	4.8487e-13	9	12	12	A1	Respiratory. lung (GTEx)	EpiXcan	0.994561	lung	0.999981
5696	ENSG00000161551	ZNF577	0.0753001	0.0420521	0.939976	0.0572603	0.130013	1.72634e-11	1.27487e-10	15	17	17	A1	Respiratory. lung (GTEx)	EpiXcan	0.994561	lung	0.999981
5697	ENSG00000215252	GOLGA8B	-0.0748803	-0.0574086	0.94031	0.181976	0.24764	6.52711e-24	1.15452e-22	66	79	79	A1	Respiratory. lung (GTEx)	EpiXcan	0.994561	lung	0.999981
5698	ENSG00000185090	MANEAL	-0.0748799	0.0125145	0.94031	0.0181475	0.0170768	0.0193533	0.0492679	20	25	25	A1	Respiratory. lung (GTEx)	EpiXcan	0.994561	lung	0.999981
5699	ENSG00000075234	TTC38	-0.0747385	-0.0129073	0.940423	0.082548	0.174594	7.59079e-16	7.84792e-15	14	16	16	A1	Respiratory. lung (GTEx)	EpiXcan	0.994561	lung	0.999981
5700	ENSG00000148396	SEC16A	-0.0746996	-0.0418564	0.940454	0.0541256	0.165345	1.20662e-14	1.1429e-13	24	32	32	A1	Respiratory. lung (GTEx)	EpiXcan	0.994561	lung	0.999981
5701	ENSG00000187650	VMAC	0.0746001	0.0759977	0.940533	0.00320122	0.0113994	0.0562501	0.132198	5	8	8	A1	Respiratory. lung (GTEx)	EpiXcan	0.994561	lung	0.999981
5702	ENSG00000113231	PDE8B	-0.0744866	-0.00134199	0.940623	0.0795281	0.120134	8.83671e-11	6.10421e-10	23	26	26	A1	Respiratory. lung (GTEx)	EpiXcan	0.994561	lung	0.999981
5703	ENSG00000138303	ASCC1	-0.0743685	-0.048828	0.940717	0.0443023	0.117041	2.52544e-10	1.6602e-09	18	21	21	A1	Respiratory. lung (GTEx)	EpiXcan	0.994561	lung	0.999981
5704	ENSG00000118961	LDAH	-0.0741404	-0.160488	0.940899	0.0847256	0.144827	6.42455e-13	5.4055e-12	15	18	18	A1	Respiratory. lung (GTEx)	EpiXcan	0.994561	lung	0.999981
5705	ENSG00000130638	ATXN10	0.0740115	0.117959	0.941001	0.00850934	0.0498523	5.51589e-05	0.000196321	13	17	17	A1	Respiratory. lung (GTEx)	EpiXcan	0.994561	lung	0.999981
5706	ENSG00000141279	NPEPPS	0.0735095	0.000989678	0.941401	0.0262989	0.0660024	2.96067e-06	1.24143e-05	7	9	9	A1	Respiratory. lung (GTEx)	EpiXcan	0.994561	lung	0.999981
5707	ENSG00000116688	MFN2	0.0732377	0.0359456	0.941617	0.0399827	0.230683	8.33712e-21	1.24118e-19	12	21	21	A1	Respiratory. lung (GTEx)	EpiXcan	0.994561	lung	0.999981
5708	ENSG00000197345	MRPL21	0.0726762	0.0189117	0.942064	0.136031	0.509437	6.24874e-57	5.06004e-55	9	16	16	A1	Respiratory. lung (GTEx)	EpiXcan	0.994561	lung	0.999981
5709	ENSG00000163879	DNALI1	0.072558	0.026572	0.942158	0.0657633	0.0995897	4.30494e-09	2.50969e-08	34	40	40	A1	Respiratory. lung (GTEx)	EpiXcan	0.994561	lung	0.999981
5710	ENSG00000184117	NIPSNAP1	-0.0721334	-0.0504737	0.942496	0.0627424	0.123378	7.11643e-11	4.95744e-10	27	32	32	A1	Respiratory. lung (GTEx)	EpiXcan	0.994561	lung	0.999981
5711	ENSG00000163608	NEPRO	-0.0720739	-0.0772968	0.942543	0.0325259	0.103311	3.907e-09	2.29682e-08	7	8	8	A1	Respiratory. lung (GTEx)	EpiXcan	0.994561	lung	0.999981
5712	ENSG00000197782	ZNF780A	0.0720374	0.0118594	0.942572	0.395948	0.452141	3.74339e-49	2.12312e-47	70	87	87	A1	Respiratory. lung (GTEx)	EpiXcan	0.994561	lung	0.999981
5713	ENSG00000143318	CASQ1	0.0717313	0.143815	0.942816	0.0160748	0.0324002	0.00103739	0.00313681	15	17	17	A1	Respiratory. lung (GTEx)	EpiXcan	0.994561	lung	0.999981
5714	ENSG00000125651	GTF2F1	0.0715059	0.0491584	0.942995	0.0211004	0.0585427	8.00326e-06	3.17524e-05	5	5	5	A1	Respiratory. lung (GTEx)	EpiXcan	0.994561	lung	0.999981
5715	ENSG00000033178	UBA6	-0.0714154	-0.13911	0.943067	0.016177	0.0479643	5.75221e-05	0.000204265	55	65	65	A1	Respiratory. lung (GTEx)	EpiXcan	0.994561	lung	0.999981
5716	ENSG00000108799	EZH1	0.0712848	0.514712	0.943171	0.00290297	0.0151361	0.027327	0.0677444	2	4	4	A1	Respiratory. lung (GTEx)	EpiXcan	0.994561	lung	0.999981
5717	ENSG00000086062	B4GALT1	-0.0712484	-0.127607	0.9432	0.0278967	0.0417302	0.000121985	0.000415891	42	46	46	A1	Respiratory. lung (GTEx)	EpiXcan	0.994561	lung	0.999981
5718	ENSG00000248144	ADH1C	0.0709719	0.0530827	0.94342	0.0686008	0.131916	1.0769e-11	8.13715e-11	76	95	95	A1	Respiratory. lung (GTEx)	EpiXcan	0.994561	lung	0.999981
5719	ENSG00000143486	EIF2D	-0.0709585	-0.0403522	0.943431	0.0492071	0.116931	2.09387e-10	1.38363e-09	9	11	11	A1	Respiratory. lung (GTEx)	EpiXcan	0.994561	lung	0.999981
5720	ENSG00000105048	TNNT1	0.0706452	0.047244	0.94368	0.0348509	0.0619791	6.1673e-06	2.48055e-05	13	18	18	A1	Respiratory. lung (GTEx)	EpiXcan	0.994561	lung	0.999981
5721	ENSG00000104894	CD37	-0.0702613	-0.0267229	0.943986	0.0794217	0.289066	1.76087e-26	3.69283e-25	9	12	12	A1	Respiratory. lung (GTEx)	EpiXcan	0.994561	lung	0.999981
5722	ENSG00000176749	CDK5R1	0.0700777	-0.00472507	0.944132	0.0203374	0.0309975	0.0015887	0.00469736	12	12	12	A1	Respiratory. lung (GTEx)	EpiXcan	0.994561	lung	0.999981
5723	ENSG00000134086	VHL	0.0698653	0.0399973	0.944301	0.0325805	0.0394906	0.00023207	0.000764417	31	36	36	A1	Respiratory. lung (GTEx)	EpiXcan	0.994561	lung	0.999981
5724	ENSG00000189367	KIAA0408	0.0696944	0.108974	0.944437	0.0498144	0.0955679	5.9966e-09	3.45421e-08	12	17	17	A1	Respiratory. lung (GTEx)	EpiXcan	0.994561	lung	0.999981
5725	ENSG00000103549	RNF40	-0.0693511	-0.0193056	0.94471	0.0549486	0.140164	3.54498e-12	2.78801e-11	16	20	20	A1	Respiratory. lung (GTEx)	EpiXcan	0.994561	lung	0.999981
5726	ENSG00000154928	EPHB1	0.069336	0.0456457	0.944722	0.0162134	0.0779018	3.51996e-07	1.65807e-06	9	13	13	A1	Respiratory. lung (GTEx)	EpiXcan	0.994561	lung	0.999981
5727	ENSG00000167123	CERCAM	0.0692722	0.0702291	0.944773	0.00922112	0.0425821	0.000183986	0.000614413	4	4	4	A1	Respiratory. lung (GTEx)	EpiXcan	0.994561	lung	0.999981
5728	ENSG00000010327	STAB1	-0.0690224	-0.0283224	0.944972	0.0607081	0.0252122	0.00414221	0.0115871	38	43	43	A1	Respiratory. lung (GTEx)	EpiXcan	0.994561	lung	0.999981
5729	ENSG00000008018	PSMB1	-0.0687998	-0.0374166	0.945149	0.0508995	0.147345	6.1488e-13	5.1766e-12	6	7	7	A1	Respiratory. lung (GTEx)	EpiXcan	0.994561	lung	0.999981
5730	ENSG00000185689	C6orf201	0.0683748	0.0468858	0.945487	0.0632551	0.1661	1.20848e-14	1.1439e-13	14	18	18	A1	Respiratory. lung (GTEx)	EpiXcan	0.994561	lung	0.999981
5731	ENSG00000153066	TXNDC11	-0.068201	-0.0932651	0.945626	0.00796986	0.0354849	0.000630286	0.00196041	8	11	11	A1	Respiratory. lung (GTEx)	EpiXcan	0.994561	lung	0.999981
5732	ENSG00000175426	PCSK1	0.0680187	0.00478345	0.945771	0.0205587	0.0266852	0.0028726	0.00822277	24	28	28	A1	Respiratory. lung (GTEx)	EpiXcan	0.994561	lung	0.999981
5733	ENSG00000111816	FRK	-0.0675719	-0.0305993	0.946126	0.00348506	0.0113392	0.0553775	0.130384	5	5	5	A1	Respiratory. lung (GTEx)	EpiXcan	0.994561	lung	0.999981
5734	ENSG00000206053	JPT2	-0.0672811	-0.0623852	0.946358	0.085113	0.0993012	6.99534e-09	3.9999e-08	20	29	29	A1	Respiratory. lung (GTEx)	EpiXcan	0.994561	lung	0.999981
5735	ENSG00000089847	ANKRD24	-0.0672691	0.035577	0.946367	0.127445	0.151232	2.88071e-13	2.48803e-12	44	58	58	A1	Respiratory. lung (GTEx)	EpiXcan	0.994561	lung	0.999981
5736	ENSG00000150093	ITGB1	0.0672074	0.077371	0.946417	0.0188378	0.0446225	0.000133064	0.000451355	19	22	22	A1	Respiratory. lung (GTEx)	EpiXcan	0.994561	lung	0.999981
5737	ENSG00000160949	TONSL	-0.0671956	-0.0320129	0.946426	0.045472	0.126233	2.03657e-11	1.49765e-10	15	20	20	A1	Respiratory. lung (GTEx)	EpiXcan	0.994561	lung	0.999981
5738	ENSG00000224914	LINC00863	-0.0670216	0.0190999	0.946565	0.0626076	0.142874	1.23118e-12	1.00628e-11	34	41	41	A1	Respiratory. lung (GTEx)	EpiXcan	0.994561	lung	0.999981
5739	ENSG00000135698	MPHOSPH6	0.0670157	0.0727167	0.946569	0.0537767	0.07785	3.5693e-07	1.67906e-06	39	53	53	A1	Respiratory. lung (GTEx)	EpiXcan	0.994561	lung	0.999981
5740	ENSG00000182141	ZNF708	-0.0664952	-0.00096174	0.946984	0.140035	0.243751	5.61936e-22	8.91525e-21	37	48	48	A1	Respiratory. lung (GTEx)	EpiXcan	0.994561	lung	0.999981
5741	ENSG00000103199	ZNF500	-0.0664292	-0.000485311	0.947036	0.248301	0.367719	4.44475e-36	1.45823e-34	32	41	41	A1	Respiratory. lung (GTEx)	EpiXcan	0.994561	lung	0.999981
5742	ENSG00000166582	CENPV	-0.0663119	-0.0356123	0.94713	0.0367172	0.0622772	6.55125e-06	2.62443e-05	17	18	18	A1	Respiratory. lung (GTEx)	EpiXcan	0.994561	lung	0.999981
5743	ENSG00000183807	FAM162B	-0.0661667	-0.120875	0.947245	0.0339671	0.0577266	1.1541e-05	4.49355e-05	18	21	21	A1	Respiratory. lung (GTEx)	EpiXcan	0.994561	lung	0.999981
5744	ENSG00000165801	ARHGEF40	0.065746	0.308751	0.94758	0.00869666	0.100327	4.25437e-09	2.48435e-08	10	15	15	A1	Respiratory. lung (GTEx)	EpiXcan	0.994561	lung	0.999981
5745	ENSG00000257176	AC009318.1	0.0655758	0.0170742	0.947716	0.143832	0.555251	9.53427e-67	1.28428e-64	19	22	22	A1	Respiratory. lung (GTEx)	EpiXcan	0.994561	lung	0.999981
5746	ENSG00000162194	LBHD1	-0.0653513	-0.0640741	0.947894	0.0118096	0.0564941	1.0579e-05	4.12932e-05	11	16	16	A1	Respiratory. lung (GTEx)	EpiXcan	0.994561	lung	0.999981
5747	ENSG00000080815	PSEN1	0.0651224	0.0121166	0.948077	0.043728	0.0980431	7.20097e-09	4.11077e-08	12	13	13	A1	Respiratory. lung (GTEx)	EpiXcan	0.994561	lung	0.999981
5748	ENSG00000224424	PRKAR2A-AS1	-0.0642543	-0.0206873	0.948768	0.0227607	0.0198633	0.0118429	0.0310513	9	10	10	A1	Respiratory. lung (GTEx)	EpiXcan	0.994561	lung	0.999981
5749	ENSG00000176148	TCP11L1	0.0639921	0.0497325	0.948977	0.0690398	0.114142	1.5014e-10	1.00782e-09	40	48	48	A1	Respiratory. lung (GTEx)	EpiXcan	0.994561	lung	0.999981
5750	ENSG00000169507	SLC38A11	0.0639884	0.0568358	0.948979	0.0395135	0.0399684	0.000268804	0.000876961	19	26	26	A1	Respiratory. lung (GTEx)	EpiXcan	0.994561	lung	0.999981
5751	ENSG00000219481	NBPF1	-0.0638809	-0.0192062	0.949065	0.106327	0.21745	3.95832e-19	5.23627e-18	62	94	94	A1	Respiratory. lung (GTEx)	EpiXcan	0.994561	lung	0.999981
5752	ENSG00000046889	PREX2	0.063869	0.0423364	0.949074	0.0143801	0.0204126	0.0103504	0.0274048	24	29	29	A1	Respiratory. lung (GTEx)	EpiXcan	0.994561	lung	0.999981
5753	ENSG00000008517	IL32	-0.0637967	-0.0168868	0.949132	0.0784347	0.332965	2.17972e-32	5.95239e-31	10	15	15	A1	Respiratory. lung (GTEx)	EpiXcan	0.994561	lung	0.999981
5754	ENSG00000104953	TLE6	-0.0636899	-0.0172366	0.949217	0.189382	0.264317	4.99099e-24	8.89551e-23	35	50	50	A1	Respiratory. lung (GTEx)	EpiXcan	0.994561	lung	0.999981
5755	ENSG00000112514	CUTA	-0.0634568	0.193487	0.949403	0.0842831	0.0466635	9.42677e-05	0.00032543	47	59	59	A1	Respiratory. lung (GTEx)	EpiXcan	0.994561	lung	0.999981
5756	ENSG00000196204	RNF216P1	0.0633978	0.0566497	0.94945	0.0274353	0.382339	1.41367e-38	5.11734e-37	11	18	18	A1	Respiratory. lung (GTEx)	EpiXcan	0.994561	lung	0.999981
5757	ENSG00000213462	ERV3-1	0.0630159	0.0294185	0.949754	0.118611	0.26809	3.90005e-24	7.01358e-23	22	27	27	A1	Respiratory. lung (GTEx)	EpiXcan	0.994561	lung	0.999981
5758	ENSG00000171867	PRNP	0.0627822	0.0702516	0.94994	0.014578	0.0267816	0.00288204	0.00824812	3	4	4	A1	Respiratory. lung (GTEx)	EpiXcan	0.994561	lung	0.999981
5759	ENSG00000086289	EPDR1	-0.0627677	-0.128105	0.949951	0.0244353	0.0489804	5.93131e-05	0.000210146	28	37	37	A1	Respiratory. lung (GTEx)	EpiXcan	0.994561	lung	0.999981
5760	ENSG00000114982	KANSL3	0.0627371	0.150572	0.949976	0.0117183	0.014698	0.0308158	0.075843	7	7	7	A1	Respiratory. lung (GTEx)	EpiXcan	0.994561	lung	0.999981
5761	ENSG00000132740	IGHMBP2	-0.0625661	-0.0125894	0.950112	0.21024	0.596454	4.36762e-75	8.38163e-73	24	34	34	A1	Respiratory. lung (GTEx)	EpiXcan	0.994561	lung	0.999981
5762	ENSG00000128262	POM121L9P	0.0624761	0.0164524	0.950184	0.18091	0.284675	3.37188e-26	6.92619e-25	31	38	38	A1	Respiratory. lung (GTEx)	EpiXcan	0.994561	lung	0.999981
5763	ENSG00000231389	HLA-DPA1	0.0623671	-0.0176947	0.95027	0.03304	0.0645415	4.0845e-06	1.68591e-05	24	32	32	A1	Respiratory. lung (GTEx)	EpiXcan	0.994561	lung	0.999981
5764	ENSG00000130669	PAK4	0.0620386	0.04325	0.950532	0.0318226	0.0708709	1.33145e-06	5.82882e-06	17	22	22	A1	Respiratory. lung (GTEx)	EpiXcan	0.994561	lung	0.999981
5765	ENSG00000143376	SNX27	-0.0616684	-0.0612249	0.950827	0.0125259	0.0723584	5.82706e-07	2.66769e-06	16	21	21	A1	Respiratory. lung (GTEx)	EpiXcan	0.994561	lung	0.999981
5766	ENSG00000172197	MBOAT1	-0.0613163	-0.0404054	0.951107	0.0401282	0.0261579	0.00343066	0.00970323	19	22	22	A1	Respiratory. lung (GTEx)	EpiXcan	0.994561	lung	0.999981
5767	ENSG00000271780	AL118558.3	0.0608612	0.0217381	0.95147	0.0855684	0.133445	9.26033e-12	7.03514e-11	13	18	18	A1	Respiratory. lung (GTEx)	EpiXcan	0.994561	lung	0.999981
5768	ENSG00000120008	WDR11	0.0606879	0.00778562	0.951608	0.137819	0.226949	1.20776e-20	1.77726e-19	87	100	100	A1	Respiratory. lung (GTEx)	EpiXcan	0.994561	lung	0.999981
5769	ENSG00000103415	HMOX2	0.0603774	0.023189	0.951855	0.0265392	0.0469168	8.34291e-05	0.000289655	16	22	22	A1	Respiratory. lung (GTEx)	EpiXcan	0.994561	lung	0.999981
5770	ENSG00000163257	DCAF16	0.0602384	-0.0413447	0.951966	0.0644107	0.137858	4.18358e-12	3.26753e-11	13	13	13	A1	Respiratory. lung (GTEx)	EpiXcan	0.994561	lung	0.999981
5771	ENSG00000114948	ADAM23	0.060232	0.209033	0.951971	0.0106698	0.0239289	0.00557214	0.0152909	9	10	10	A1	Respiratory. lung (GTEx)	EpiXcan	0.994561	lung	0.999981
5772	ENSG00000176731	C8orf59	0.059911	0.0688445	0.952227	0.0208268	0.0754849	4.57879e-07	2.12111e-06	16	18	18	A1	Respiratory. lung (GTEx)	EpiXcan	0.994561	lung	0.999981
5773	ENSG00000035115	SH3YL1	-0.0597387	0.0577776	0.952364	0.0234298	0.111145	5.05943e-10	3.23642e-09	6	8	8	A1	Respiratory. lung (GTEx)	EpiXcan	0.994561	lung	0.999981
5774	ENSG00000273188	AL022328.3	-0.0597205	-0.00320566	0.952378	0.027059	0.0780055	3.76813e-07	1.76725e-06	11	14	14	A1	Respiratory. lung (GTEx)	EpiXcan	0.994561	lung	0.999981
5775	ENSG00000137960	GIPC2	-0.0596326	-0.0228403	0.952448	0.062986	0.174068	3.52629e-15	3.47397e-14	8	10	10	A1	Respiratory. lung (GTEx)	EpiXcan	0.994561	lung	0.999981
5776	ENSG00000143458	GABPB2	0.0595131	-0.0223222	0.952543	0.0148316	0.0502635	5.37863e-05	0.000191826	12	17	17	A1	Respiratory. lung (GTEx)	EpiXcan	0.994561	lung	0.999981
5777	ENSG00000261338	AC021016.2	0.0594448	0.0128434	0.952598	0.275086	0.441934	6.19122e-46	3.06476e-44	18	22	22	A1	Respiratory. lung (GTEx)	EpiXcan	0.994561	lung	0.999981
5778	ENSG00000060709	RIMBP2	0.0592809	-0.0161365	0.952728	0.0193211	0.0544557	2.34724e-05	8.76634e-05	13	16	16	A1	Respiratory. lung (GTEx)	EpiXcan	0.994561	lung	0.999981
5779	ENSG00000081791	KIAA0141	-0.0591731	-0.0592611	0.952814	0.0124366	0.0401462	0.000315599	0.00102178	3	3	3	A1	Respiratory. lung (GTEx)	EpiXcan	0.994561	lung	0.999981
5780	ENSG00000114744	COMMD2	0.0590532	-0.000714971	0.95291	0.0312414	0.0608651	7.71053e-06	3.06518e-05	12	12	12	A1	Respiratory. lung (GTEx)	EpiXcan	0.994561	lung	0.999981
5781	ENSG00000151413	NUBPL	0.0589833	0.0962008	0.952965	0.00217464	0.0150928	0.0276642	0.0685076	3	4	4	A1	Respiratory. lung (GTEx)	EpiXcan	0.994561	lung	0.999981
5782	ENSG00000158106	RHPN1	0.0588245	0.0211241	0.953092	0.0180973	0.0381158	0.000409893	0.00130327	10	16	16	A1	Respiratory. lung (GTEx)	EpiXcan	0.994561	lung	0.999981
5783	ENSG00000125122	LRRC29	-0.0584887	-0.0498701	0.953359	0.0231946	0.0586932	1.08461e-05	4.22885e-05	8	9	9	A1	Respiratory. lung (GTEx)	EpiXcan	0.994561	lung	0.999981
5784	ENSG00000115946	PNO1	-0.0584517	-0.0525294	0.953389	0.0228537	0.0451482	0.000130098	0.000442044	20	29	29	A1	Respiratory. lung (GTEx)	EpiXcan	0.994561	lung	0.999981
5785	ENSG00000171401	KRT13	0.0583442	0.0149883	0.953474	0.028835	0.0195062	0.0126535	0.0330344	26	31	31	A1	Respiratory. lung (GTEx)	EpiXcan	0.994561	lung	0.999981
5786	ENSG00000173517	PEAK1	0.0582929	-0.0588493	0.953515	0.0270231	0.0787124	2.135e-07	1.03278e-06	8	9	9	A1	Respiratory. lung (GTEx)	EpiXcan	0.994561	lung	0.999981
5787	ENSG00000150510	FAM124A	0.0582901	0.0212546	0.953518	0.0910618	0.199162	7.60087e-18	9.13213e-17	13	15	15	A1	Respiratory. lung (GTEx)	EpiXcan	0.994561	lung	0.999981
5788	ENSG00000105559	PLEKHA4	-0.058226	-0.0546746	0.953569	0.0364573	0.0765346	4.58016e-07	2.12111e-06	12	16	16	A1	Respiratory. lung (GTEx)	EpiXcan	0.994561	lung	0.999981
5789	ENSG00000120798	NR2C1	0.0580603	0.0655832	0.953701	0.0425583	0.0112455	0.0551637	0.129946	43	53	53	A1	Respiratory. lung (GTEx)	EpiXcan	0.994561	lung	0.999981
5790	ENSG00000213713	PIGCP1	-0.0580179	-0.0358065	0.953734	0.0175267	0.0922577	2.7583e-08	1.47541e-07	16	22	22	A1	Respiratory. lung (GTEx)	EpiXcan	0.994561	lung	0.999981
5791	ENSG00000188112	C6orf132	0.0577707	-0.00407484	0.953931	0.091122	0.03374	0.000858577	0.00262158	72	90	90	A1	Respiratory. lung (GTEx)	EpiXcan	0.994561	lung	0.999981
5792	ENSG00000165802	NSMF	0.0575657	0.0198377	0.954095	0.0459791	0.0316106	0.0014473	0.00429832	39	52	52	A1	Respiratory. lung (GTEx)	EpiXcan	0.994561	lung	0.999981
5793	ENSG00000162341	TPCN2	0.0573139	0.00294052	0.954295	0.067065	0.160908	3.0341e-14	2.79636e-13	9	12	12	A1	Respiratory. lung (GTEx)	EpiXcan	0.994561	lung	0.999981
5794	ENSG00000110107	PRPF19	-0.0570936	-0.0608574	0.954471	0.00970204	0.0190625	0.0124954	0.0326515	5	5	5	A1	Respiratory. lung (GTEx)	EpiXcan	0.994561	lung	0.999981
5795	ENSG00000183255	PTTG1IP	-0.0569817	-0.0232606	0.95456	0.0771664	0.271311	4.5729e-25	8.72775e-24	25	34	34	A1	Respiratory. lung (GTEx)	EpiXcan	0.994561	lung	0.999981
5796	ENSG00000166507	NDST2	-0.0566219	-0.0627284	0.954846	0.0614235	0.0755215	3.87547e-07	1.81395e-06	27	45	45	A1	Respiratory. lung (GTEx)	EpiXcan	0.994561	lung	0.999981
5797	ENSG00000136158	SPRY2	-0.0564655	-0.0067695	0.954971	0.0062719	0.0222023	0.00764455	0.0206106	4	5	5	A1	Respiratory. lung (GTEx)	EpiXcan	0.994561	lung	0.999981
5798	ENSG00000064787	BCAS1	-0.0563444	-0.0271079	0.955067	0.0725453	0.173472	4.07117e-15	3.99111e-14	13	17	17	A1	Respiratory. lung (GTEx)	EpiXcan	0.994561	lung	0.999981
5799	ENSG00000103066	PLA2G15	0.0562402	0.107443	0.95515	0.0129347	0.0291598	0.00201403	0.00587803	9	13	13	A1	Respiratory. lung (GTEx)	EpiXcan	0.994561	lung	0.999981
5800	ENSG00000121454	LHX4	0.0559729	-0.0419268	0.955363	0.108568	0.201111	7.06206e-18	8.50665e-17	15	18	18	A1	Respiratory. lung (GTEx)	EpiXcan	0.994561	lung	0.999981
5801	ENSG00000165948	IFI27L1	0.0559644	-0.00516424	0.95537	0.114744	0.151288	2.22457e-13	1.93445e-12	31	37	37	A1	Respiratory. lung (GTEx)	EpiXcan	0.994561	lung	0.999981
5802	ENSG00000116132	PRRX1	0.0559535	0.0513781	0.955379	0.0165761	0.0153207	0.0268925	0.0667737	9	13	13	A1	Respiratory. lung (GTEx)	EpiXcan	0.994561	lung	0.999981
5803	ENSG00000106086	PLEKHA8	-0.0556149	-0.143499	0.955649	0.0361721	0.0719835	1.0445e-06	4.63933e-06	28	29	29	A1	Respiratory. lung (GTEx)	EpiXcan	0.994561	lung	0.999981
5804	ENSG00000149929	HIRIP3	-0.0555652	-0.317201	0.955688	0.00342701	0.0249347	0.00436036	0.0121512	10	15	15	A1	Respiratory. lung (GTEx)	EpiXcan	0.994561	lung	0.999981
5805	ENSG00000197785	ATAD3A	0.0552296	0.00962389	0.955956	0.0288644	0.0747284	5.90047e-07	2.69581e-06	12	18	18	A1	Respiratory. lung (GTEx)	EpiXcan	0.994561	lung	0.999981
5806	ENSG00000132953	XPO4	-0.0549936	-0.0456153	0.956144	0.0269116	0.0585139	1.26902e-05	4.91437e-05	11	16	16	A1	Respiratory. lung (GTEx)	EpiXcan	0.994561	lung	0.999981
5807	ENSG00000112852	PCDHB2	-0.0549682	-0.0342371	0.956164	0.130671	0.154094	9.54844e-14	8.50375e-13	37	47	47	A1	Respiratory. lung (GTEx)	EpiXcan	0.994561	lung	0.999981
5808	ENSG00000059758	CDK17	0.054669	0.117945	0.956402	0.0281489	0.0484388	6.53749e-05	0.000230273	21	24	24	A1	Respiratory. lung (GTEx)	EpiXcan	0.994561	lung	0.999981
5809	ENSG00000149499	EML3	0.0546647	-0.0166959	0.956406	0.103194	0.170326	5.82104e-15	5.6317e-14	26	27	27	A1	Respiratory. lung (GTEx)	EpiXcan	0.994561	lung	0.999981
5810	ENSG00000172247	C1QTNF4	0.0543424	-0.0232437	0.956662	0.197236	0.27887	1.63566e-26	3.44054e-25	25	31	31	A1	Respiratory. lung (GTEx)	EpiXcan	0.994561	lung	0.999981
5811	ENSG00000226752	PSMD5-AS1	0.0540303	0.00780546	0.956911	0.370803	0.76708	3.99412e-128	5.59537e-124	31	39	39	A1	Respiratory. lung (GTEx)	EpiXcan	0.994561	lung	0.999981
5812	ENSG00000267280	TBX2-AS1	-0.0540294	-0.0215494	0.956912	0.0823307	0.168735	9.02968e-15	8.61695e-14	5	6	6	A1	Respiratory. lung (GTEx)	EpiXcan	0.994561	lung	0.999981
5813	ENSG00000171291	ZNF439	0.0540252	0.0788792	0.956915	0.0389654	0.0486804	5.41975e-05	0.000193145	17	25	25	A1	Respiratory. lung (GTEx)	EpiXcan	0.994561	lung	0.999981
5814	ENSG00000119965	C10orf88	-0.0537748	-0.0384992	0.957115	0.10293	0.154901	1.66889e-13	1.46396e-12	27	33	33	A1	Respiratory. lung (GTEx)	EpiXcan	0.994561	lung	0.999981
5815	ENSG00000189190	ZNF600	0.0536998	-0.00149983	0.957174	0.195003	0.346414	6.20763e-34	1.81172e-32	60	82	82	A1	Respiratory. lung (GTEx)	EpiXcan	0.994561	lung	0.999981
5816	ENSG00000100227	POLDIP3	0.0534166	0.180325	0.9574	0.00102913	0.0317713	0.00137427	0.00409099	1	2	2	A1	Respiratory. lung (GTEx)	EpiXcan	0.994561	lung	0.999981
5817	ENSG00000138621	PPCDC	0.052862	0.0513249	0.957842	0.0312485	0.073747	6.88644e-07	3.11905e-06	9	10	10	A1	Respiratory. lung (GTEx)	EpiXcan	0.994561	lung	0.999981
5818	ENSG00000121281	ADCY7	-0.0528449	-0.00998648	0.957855	0.0343902	0.101379	4.23716e-09	2.47636e-08	25	33	33	A1	Respiratory. lung (GTEx)	EpiXcan	0.994561	lung	0.999981
5819	ENSG00000065268	WDR18	-0.0527491	-0.0034258	0.957932	0.315491	0.608384	4.4281e-77	9.84655e-75	26	39	39	A1	Respiratory. lung (GTEx)	EpiXcan	0.994561	lung	0.999981
5820	ENSG00000260924	LINC01311	0.0526825	0.093761	0.957985	0.00495536	0.0261255	0.0036796	0.0103468	2	2	2	A1	Respiratory. lung (GTEx)	EpiXcan	0.994561	lung	0.999981
5821	ENSG00000174529	TMEM81	0.0523727	0.0539664	0.958232	0.0237171	0.0470998	8.0273e-05	0.00027939	21	23	23	A1	Respiratory. lung (GTEx)	EpiXcan	0.994561	lung	0.999981
5822	ENSG00000189171	S100A13	-0.0522725	0.0610668	0.958312	0.0283972	0.0563967	1.47137e-05	5.6395e-05	9	11	11	A1	Respiratory. lung (GTEx)	EpiXcan	0.994561	lung	0.999981
5823	ENSG00000100124	ANKRD54	0.0522074	-0.0183959	0.958363	0.207262	0.257595	8.07937e-25	1.51518e-23	49	60	60	A1	Respiratory. lung (GTEx)	EpiXcan	0.994561	lung	0.999981
5824	ENSG00000178607	ERN1	-0.0515802	0.0428133	0.958863	0.058888	0.081569	1.16659e-07	5.79529e-07	39	52	52	A1	Respiratory. lung (GTEx)	EpiXcan	0.994561	lung	0.999981
5825	ENSG00000101144	BMP7	0.0514132	-0.0554732	0.958996	0.0188633	0.0113822	0.0561708	0.132052	22	28	28	A1	Respiratory. lung (GTEx)	EpiXcan	0.994561	lung	0.999981
5826	ENSG00000119950	MXI1	0.0513497	-0.0767326	0.959047	0.014395	0.0220649	0.0078657	0.0211661	9	9	9	A1	Respiratory. lung (GTEx)	EpiXcan	0.994561	lung	0.999981
5827	ENSG00000156261	CCT8	-0.0513448	-0.0379414	0.959051	0.154391	0.222483	2.05016e-20	2.96395e-19	20	24	24	A1	Respiratory. lung (GTEx)	EpiXcan	0.994561	lung	0.999981
5828	ENSG00000223496	EXOSC6	-0.0511786	-0.0105898	0.959183	0.274071	0.456867	6.32147e-48	3.35445e-46	10	11	11	A1	Respiratory. lung (GTEx)	EpiXcan	0.994561	lung	0.999981
5829	ENSG00000164989	CCDC171	-0.0511508	-0.0608476	0.959205	0.00776	0.020671	0.0101528	0.026902	6	7	7	A1	Respiratory. lung (GTEx)	EpiXcan	0.994561	lung	0.999981
5830	ENSG00000006453	BAIAP2L1	-0.0508435	-0.0462972	0.95945	0.0228759	0.0573523	1.38707e-05	5.33978e-05	7	8	8	A1	Respiratory. lung (GTEx)	EpiXcan	0.994561	lung	0.999981
5831	ENSG00000123643	SLC36A1	-0.0505988	0.00480929	0.959645	0.150642	0.353817	8.34572e-34	2.41062e-32	50	66	66	A1	Respiratory. lung (GTEx)	EpiXcan	0.994561	lung	0.999981
5832	ENSG00000162882	HAAO	-0.0505895	-0.0460183	0.959653	0.019129	0.0634854	5.05809e-06	2.05985e-05	26	31	31	A1	Respiratory. lung (GTEx)	EpiXcan	0.994561	lung	0.999981
5833	ENSG00000102452	NALCN	-0.0505062	-0.0297812	0.959719	0.0443395	0.0740072	7.96769e-07	3.58559e-06	40	57	57	A1	Respiratory. lung (GTEx)	EpiXcan	0.994561	lung	0.999981
5834	ENSG00000109794	FAM149A	0.0502127	0.0156378	0.959953	0.126165	0.187066	9.30258e-17	1.04256e-15	71	85	85	A1	Respiratory. lung (GTEx)	EpiXcan	0.994561	lung	0.999981
5835	ENSG00000120705	ETF1	0.0502078	0.260043	0.959957	0.0108929	0.031212	0.00151568	0.00449188	4	5	5	A1	Respiratory. lung (GTEx)	EpiXcan	0.994561	lung	0.999981
5836	ENSG00000172667	ZMAT3	-0.050087	-0.0745718	0.960053	0.00871176	0.0112608	0.0492752	0.117178	27	32	32	A1	Respiratory. lung (GTEx)	EpiXcan	0.994561	lung	0.999981
5837	ENSG00000113269	RNF130	0.0497333	0.0609297	0.960335	0.0186595	0.117145	1.39642e-10	9.40504e-10	16	19	19	A1	Respiratory. lung (GTEx)	EpiXcan	0.994561	lung	0.999981
5838	ENSG00000085831	TTC39A	-0.0496015	0.0441399	0.96044	0.0420014	0.0769085	3.4038e-07	1.60822e-06	22	28	28	A1	Respiratory. lung (GTEx)	EpiXcan	0.994561	lung	0.999981
5839	ENSG00000166508	MCM7	0.0492726	0.0820481	0.960702	0.0301752	0.0290315	0.0019382	0.00567209	20	25	25	A1	Respiratory. lung (GTEx)	EpiXcan	0.994561	lung	0.999981
5840	ENSG00000264538	SUZ12P1	-0.0489564	-0.0188639	0.960954	0.171519	0.327376	2.74204e-31	7.16664e-30	88	123	123	A1	Respiratory. lung (GTEx)	EpiXcan	0.994561	lung	0.999981
5841	ENSG00000215154	AC141586.1	-0.0488741	0.0308151	0.96102	0.0419334	0.10145	3.88047e-09	2.28218e-08	12	14	14	A1	Respiratory. lung (GTEx)	EpiXcan	0.994561	lung	0.999981
5842	ENSG00000148672	GLUD1	-0.0488034	-0.00910761	0.961076	0.0234513	0.0567719	1.57038e-05	5.9944e-05	12	15	15	A1	Respiratory. lung (GTEx)	EpiXcan	0.994561	lung	0.999981
5843	ENSG00000173020	GRK2	0.0485241	-0.0667565	0.961299	0.015192	0.0192866	0.0126943	0.0331286	10	12	12	A1	Respiratory. lung (GTEx)	EpiXcan	0.994561	lung	0.999981
5844	ENSG00000059691	GATB	-0.0475927	0.0330252	0.962041	0.0462807	0.132205	1.38144e-11	1.03324e-10	25	31	31	A1	Respiratory. lung (GTEx)	EpiXcan	0.994561	lung	0.999981
5845	ENSG00000179271	GADD45GIP1	0.0474708	0.050713	0.962138	0.0283989	0.0101143	0.0739661	0.169202	25	29	29	A1	Respiratory. lung (GTEx)	EpiXcan	0.994561	lung	0.999981
5846	ENSG00000174373	RALGAPA1	-0.0472839	-0.0123928	0.962287	0.290173	0.463113	6.42921e-49	3.60267e-47	38	42	42	A1	Respiratory. lung (GTEx)	EpiXcan	0.994561	lung	0.999981
5847	ENSG00000198839	ZNF277	-0.0470992	-0.0893784	0.962434	0.078845	0.0294823	0.00213536	0.00621013	73	90	90	A1	Respiratory. lung (GTEx)	EpiXcan	0.994561	lung	0.999981
5848	ENSG00000185298	CCDC137	-0.0470962	-0.0300229	0.962437	0.112667	0.235534	3.12862e-22	5.02049e-21	39	46	46	A1	Respiratory. lung (GTEx)	EpiXcan	0.994561	lung	0.999981
5849	ENSG00000040487	PQLC2	-0.047043	-0.0108506	0.962479	0.10078	0.152718	1.55637e-13	1.36612e-12	28	29	29	A1	Respiratory. lung (GTEx)	EpiXcan	0.994561	lung	0.999981
5850	ENSG00000108107	RPL28	0.0470408	-0.056999	0.962481	0.0363838	0.228979	2.17904e-20	3.13733e-19	36	49	49	A1	Respiratory. lung (GTEx)	EpiXcan	0.994561	lung	0.999981
5851	ENSG00000094914	AAAS	-0.0467657	-0.106613	0.9627	0.00234099	0.0120218	0.0488768	0.116352	1	1	1	A1	Respiratory. lung (GTEx)	EpiXcan	0.994561	lung	0.999981
5852	ENSG00000137040	RANBP6	-0.0466452	-0.103528	0.962796	0.0141752	0.0168579	0.0208598	0.0528436	11	14	14	A1	Respiratory. lung (GTEx)	EpiXcan	0.994561	lung	0.999981
5853	ENSG00000163932	PRKCD	0.0465175	0.0501496	0.962898	0.0212493	0.0430599	0.000145551	0.000491685	27	32	32	A1	Respiratory. lung (GTEx)	EpiXcan	0.994561	lung	0.999981
5854	ENSG00000176476	SGF29	-0.046421	-0.0641955	0.962975	0.0798366	0.101209	3.25595e-09	1.93356e-08	36	49	49	A1	Respiratory. lung (GTEx)	EpiXcan	0.994561	lung	0.999981
5855	ENSG00000105656	ELL	-0.0463876	-0.0321808	0.963001	0.0728804	0.0727204	7.20416e-07	3.25559e-06	59	72	72	A1	Respiratory. lung (GTEx)	EpiXcan	0.994561	lung	0.999981
5856	ENSG00000234585	CCT6P3	-0.046322	-0.0155782	0.963054	0.481382	0.60699	8.45952e-77	1.82322e-74	41	44	44	A1	Respiratory. lung (GTEx)	EpiXcan	0.994561	lung	0.999981
5857	ENSG00000055955	ITIH4	-0.0461797	-0.0101246	0.963167	0.222587	0.387835	2.24485e-38	8.08434e-37	14	15	15	A1	Respiratory. lung (GTEx)	EpiXcan	0.994561	lung	0.999981
5858	ENSG00000073578	SDHA	0.0460653	0.0260463	0.963258	0.0178682	0.0453683	0.00010813	0.000370909	9	11	11	A1	Respiratory. lung (GTEx)	EpiXcan	0.994561	lung	0.999981
5859	ENSG00000198780	FAM169A	0.0459501	0.0375964	0.96335	0.0175747	0.0383451	0.00030938	0.00100257	17	19	19	A1	Respiratory. lung (GTEx)	EpiXcan	0.994561	lung	0.999981
5860	ENSG00000087365	SF3B2	-0.0454992	0.0112771	0.963709	0.087885	0.25331	6.08723e-23	1.02619e-21	19	26	26	A1	Respiratory. lung (GTEx)	EpiXcan	0.994561	lung	0.999981
5861	ENSG00000117877	CD3EAP	-0.0454875	-0.0536737	0.963719	0.0152389	0.0526085	3.68798e-05	0.00013423	5	5	5	A1	Respiratory. lung (GTEx)	EpiXcan	0.994561	lung	0.999981
5862	ENSG00000166479	TMX3	0.0453667	0.0576656	0.963815	0.00503563	0.0177005	0.0166499	0.0427196	5	5	5	A1	Respiratory. lung (GTEx)	EpiXcan	0.994561	lung	0.999981
5863	ENSG00000183172	SMDT1	0.0446035	0.00789562	0.964423	0.190416	0.555814	2.41077e-65	2.93673e-63	34	43	43	A1	Respiratory. lung (GTEx)	EpiXcan	0.994741	lung	0.999981
5864	ENSG00000099785	MARCH2	0.0441682	0.0146069	0.96477	0.250666	0.368244	6.60631e-36	2.15227e-34	22	27	27	A1	Respiratory. lung (GTEx)	EpiXcan	0.994741	lung	0.999981
5865	ENSG00000122965	RBM19	-0.044074	0.00953847	0.964845	0.0647241	0.16652	1.45216e-14	1.36808e-13	5	7	7	A1	Respiratory. lung (GTEx)	EpiXcan	0.994741	lung	0.999981
5866	ENSG00000112304	ACOT13	0.0436192	0.0573037	0.965208	0.0764014	0.0603486	5.41312e-06	2.19677e-05	34	41	41	A1	Respiratory. lung (GTEx)	EpiXcan	0.994741	lung	0.999981
5867	ENSG00000214456	PLIN5	-0.0435851	-0.0388691	0.965235	0.0366384	0.0351872	0.000764894	0.00234832	25	28	28	A1	Respiratory. lung (GTEx)	EpiXcan	0.994741	lung	0.999981
5868	ENSG00000144233	AMMECR1L	-0.0435605	-0.0335421	0.965255	0.0155087	0.0121371	0.0491604	0.116945	13	14	14	A1	Respiratory. lung (GTEx)	EpiXcan	0.994741	lung	0.999981
5869	ENSG00000197879	MYO1C	-0.0433924	0.108641	0.965389	0.000595067	0.016637	0.0216123	0.0545132	3	4	4	A1	Respiratory. lung (GTEx)	EpiXcan	0.994741	lung	0.999981
5870	ENSG00000112110	MRPL18	-0.0433822	-0.0213279	0.965397	0.0325716	0.0849693	1.04584e-07	5.23255e-07	27	35	35	A1	Respiratory. lung (GTEx)	EpiXcan	0.994741	lung	0.999981
5871	ENSG00000162944	RFTN2	0.0432907	0.0578781	0.96547	0.00689456	0.10495	9.58687e-10	5.98763e-09	10	16	16	A1	Respiratory. lung (GTEx)	EpiXcan	0.994741	lung	0.999981
5872	ENSG00000105325	FZR1	-0.0425124	0.318919	0.96609	0.047782	0.0649121	3.57273e-06	1.48429e-05	35	44	44	A1	Respiratory. lung (GTEx)	EpiXcan	0.994756	lung	0.999981
5873	ENSG00000121931	LRIF1	-0.0422974	-0.0327153	0.966262	0.018162	0.0266643	0.00342806	0.00969783	14	17	17	A1	Respiratory. lung (GTEx)	EpiXcan	0.994756	lung	0.999981
5874	ENSG00000109814	UGDH	-0.0421938	-0.145207	0.966344	0.0112145	0.0107177	0.0626516	0.145577	12	17	17	A1	Respiratory. lung (GTEx)	EpiXcan	0.994756	lung	0.999981
5875	ENSG00000243509	TNFRSF6B	-0.0421468	-0.0329984	0.966382	0.00490922	0.0486349	7.10385e-05	0.000249168	3	8	8	A1	Respiratory. lung (GTEx)	EpiXcan	0.994756	lung	0.999981
5876	ENSG00000118402	ELOVL4	0.0421456	0.0925854	0.966383	0.0166564	0.0361586	0.000635076	0.00197399	7	7	7	A1	Respiratory. lung (GTEx)	EpiXcan	0.994756	lung	0.999981
5877	ENSG00000116353	MECR	-0.0418343	0.00725662	0.966631	0.0697916	0.0927641	2.34351e-08	1.26367e-07	42	54	54	A1	Respiratory. lung (GTEx)	EpiXcan	0.994756	lung	0.999981
5878	ENSG00000170037	CNTROB	-0.0418288	-0.0426898	0.966635	0.0281275	0.0290686	0.00174971	0.00515602	21	23	23	A1	Respiratory. lung (GTEx)	EpiXcan	0.994756	lung	0.999981
5879	ENSG00000155085	AK9	0.0412558	0.0756471	0.967092	0.0329577	0.0928795	2.57657e-08	1.38349e-07	10	15	15	A1	Respiratory. lung (GTEx)	EpiXcan	0.994999	lung	0.999981
5880	ENSG00000171357	LURAP1	-0.0410644	-0.0179769	0.967245	0.236056	0.40905	1.89634e-41	7.9777e-40	20	24	24	A1	Respiratory. lung (GTEx)	EpiXcan	0.994999	lung	0.999981
5881	ENSG00000100983	GSS	-0.0405208	-0.0541177	0.967678	0.0369569	0.0671893	2.56026e-06	1.0813e-05	27	35	35	A1	Respiratory. lung (GTEx)	EpiXcan	0.994999	lung	0.999981
5882	ENSG00000139651	ZNF740	-0.0401295	-0.0409798	0.96799	0.0122867	0.086364	3.87324e-08	2.03679e-07	2	3	3	A1	Respiratory. lung (GTEx)	EpiXcan	0.994999	lung	0.999981
5883	ENSG00000165688	PMPCA	0.0398593	0.021345	0.968205	0.11542	0.0511263	3.98491e-05	0.000144511	67	94	94	A1	Respiratory. lung (GTEx)	EpiXcan	0.994999	lung	0.999981
5884	ENSG00000108465	CDK5RAP3	0.0394574	0.0189255	0.968526	0.0524709	0.114669	3.98293e-10	2.57603e-09	17	20	20	A1	Respiratory. lung (GTEx)	EpiXcan	0.994999	lung	0.999981
5885	ENSG00000215302	AC127502.1	0.0394424	0.0248571	0.968538	0.175674	0.289994	1.66487e-26	3.49672e-25	42	47	47	A1	Respiratory. lung (GTEx)	EpiXcan	0.994999	lung	0.999981
5886	ENSG00000135972	MRPS9	-0.0393086	-0.015041	0.968644	0.0755263	0.202615	1.18169e-18	1.50084e-17	80	95	95	A1	Respiratory. lung (GTEx)	EpiXcan	0.994999	lung	0.999981
5887	ENSG00000109956	B3GAT1	-0.0388625	-0.0545305	0.969	0.00557445	0.1854	3.46841e-16	3.72615e-15	1	2	2	A1	Respiratory. lung (GTEx)	EpiXcan	0.994999	lung	0.999981
5888	ENSG00000188295	ZNF669	-0.0388539	-0.0347369	0.969007	0.0238941	0.06227	5.23813e-06	2.12883e-05	7	8	8	A1	Respiratory. lung (GTEx)	EpiXcan	0.994999	lung	0.999981
5889	ENSG00000103723	AP3B2	0.038752	0.00147326	0.969088	0.292	0.357587	3.77385e-35	1.19611e-33	41	44	44	A1	Respiratory. lung (GTEx)	EpiXcan	0.994999	lung	0.999981
5890	ENSG00000100316	RPL3	-0.03871	0.112222	0.969122	0.0220059	0.0391235	0.000327178	0.00105634	22	32	32	A1	Respiratory. lung (GTEx)	EpiXcan	0.994999	lung	0.999981
5891	ENSG00000033627	ATP6V0A1	-0.0386669	0.0334547	0.969156	0.00780922	0.0106907	0.0642926	0.14882	9	10	10	A1	Respiratory. lung (GTEx)	EpiXcan	0.994999	lung	0.999981
5892	ENSG00000109270	LAMTOR3	0.0386441	0.112685	0.969174	0.00176803	0.0192698	0.0132374	0.0344753	2	2	2	A1	Respiratory. lung (GTEx)	EpiXcan	0.994999	lung	0.999981
5893	ENSG00000109929	SC5D	-0.0380399	-0.0496113	0.969656	0.0245693	0.0795924	2.04696e-07	9.91903e-07	26	32	32	A1	Respiratory. lung (GTEx)	EpiXcan	0.995181	lung	0.999981
5894	ENSG00000233251	AC007743.1	-0.0380087	0.0620975	0.969681	0.0739432	0.0397032	0.000350266	0.00112621	41	44	44	A1	Respiratory. lung (GTEx)	EpiXcan	0.995181	lung	0.999981
5895	ENSG00000175137	SH3BP5L	-0.0376476	-0.0443414	0.969969	0.0375634	0.0448403	0.000110408	0.000378446	14	21	21	A1	Respiratory. lung (GTEx)	EpiXcan	0.995308	lung	0.999981
5896	ENSG00000146094	DOK3	-0.0372222	-0.0453069	0.970308	0.0361728	0.0664635	2.29888e-06	9.77984e-06	15	17	17	A1	Respiratory. lung (GTEx)	EpiXcan	0.995393	lung	0.999981
5897	ENSG00000197943	PLCG2	-0.0370194	-0.0272641	0.97047	0.0141332	0.0413045	0.000240545	0.00078992	5	9	9	A1	Respiratory. lung (GTEx)	EpiXcan	0.995393	lung	0.999981
5898	ENSG00000172638	EFEMP2	0.0366649	-0.00173326	0.970752	0.0194576	0.023432	0.00556115	0.0152667	16	19	19	A1	Respiratory. lung (GTEx)	EpiXcan	0.995393	lung	0.999981
5899	ENSG00000178623	GPR35	-0.0364035	-0.067744	0.970961	0.0193943	0.142255	1.52164e-12	1.23862e-11	23	37	37	A1	Respiratory. lung (GTEx)	EpiXcan	0.995393	lung	0.999981
5900	ENSG00000174886	NDUFA11	-0.0362672	-0.0370342	0.971069	0.0788109	0.149055	2.06845e-13	1.80093e-12	32	43	43	A1	Respiratory. lung (GTEx)	EpiXcan	0.995393	lung	0.999981
5901	ENSG00000160767	FAM189B	0.0357953	0.102655	0.971446	0.00464688	0.0106745	0.0655041	0.151327	6	6	6	A1	Respiratory. lung (GTEx)	EpiXcan	0.995393	lung	0.999981
5902	ENSG00000237945	LINC00649	-0.0354903	-0.0107818	0.971689	0.0854243	0.174705	9.53429e-16	9.77788e-15	21	32	32	A1	Respiratory. lung (GTEx)	EpiXcan	0.995393	lung	0.999981
5903	ENSG00000185619	PCGF3	-0.0354509	0.00312719	0.97172	0.298097	0.615001	4.59602e-79	1.12957e-76	20	24	24	A1	Respiratory. lung (GTEx)	EpiXcan	0.995393	lung	0.999981
5904	ENSG00000136699	SMPD4	0.0352962	0.0403752	0.971844	0.013333	0.0345495	0.000752192	0.00231135	9	10	10	A1	Respiratory. lung (GTEx)	EpiXcan	0.995393	lung	0.999981
5905	ENSG00000128274	A4GALT	-0.0349293	0.00470611	0.972136	0.10795	0.27102	1.05419e-24	1.96125e-23	36	46	46	A1	Respiratory. lung (GTEx)	EpiXcan	0.995393	lung	0.999981
5906	ENSG00000173898	SPTBN2	-0.0346243	-0.0294656	0.972379	0.0766906	0.073691	7.55808e-07	3.40892e-06	15	17	17	A1	Respiratory. lung (GTEx)	EpiXcan	0.995393	lung	0.999981
5907	ENSG00000106100	NOD1	-0.0345795	-0.0256372	0.972415	0.0764	0.101909	3.44072e-09	2.03896e-08	32	42	42	A1	Respiratory. lung (GTEx)	EpiXcan	0.995393	lung	0.999981
5908	ENSG00000104883	PEX11G	-0.0343889	-0.0754526	0.972567	0.0171097	0.0547055	2.46808e-05	9.18822e-05	3	4	4	A1	Respiratory. lung (GTEx)	EpiXcan	0.995393	lung	0.999981
5909	ENSG00000117868	ESYT2	0.0342115	0.0219203	0.972708	0.0283974	0.103756	2.918e-09	1.74024e-08	12	18	18	A1	Respiratory. lung (GTEx)	EpiXcan	0.995393	lung	0.999981
5910	ENSG00000104450	SPAG1	-0.0335412	-0.0119053	0.973243	0.0825105	0.169531	6.00893e-15	5.80946e-14	9	9	9	A1	Respiratory. lung (GTEx)	EpiXcan	0.995393	lung	0.999981
5911	ENSG00000023191	RNH1	0.033386	0.0213161	0.973367	0.089082	0.178414	1.35289e-15	1.36645e-14	18	24	24	A1	Respiratory. lung (GTEx)	EpiXcan	0.995393	lung	0.999981
5912	ENSG00000167515	TRAPPC2L	-0.0332901	0.104091	0.973443	0.00783693	0.0137597	0.0358227	0.0873374	4	5	5	A1	Respiratory. lung (GTEx)	EpiXcan	0.995393	lung	0.999981
5913	ENSG00000038945	MSR1	0.0330329	0.0226738	0.973648	0.058467	0.108598	1.35073e-09	8.29563e-09	51	73	73	A1	Respiratory. lung (GTEx)	EpiXcan	0.995393	lung	0.999981
5914	ENSG00000165424	ZCCHC24	-0.0328264	-0.0611441	0.973813	0.00932819	0.0484688	5.31526e-05	0.000189662	6	10	10	A1	Respiratory. lung (GTEx)	EpiXcan	0.995393	lung	0.999981
5915	ENSG00000135333	EPHA7	-0.0328252	0.00684862	0.973814	0.107599	0.168515	4.97185e-15	4.83685e-14	72	89	89	A1	Respiratory. lung (GTEx)	EpiXcan	0.995393	lung	0.999981
5916	ENSG00000064199	SPA17	-0.0325356	-0.0687473	0.974045	0.0441883	0.0419611	0.000191699	0.000638799	17	18	18	A1	Respiratory. lung (GTEx)	EpiXcan	0.995393	lung	0.999981
5917	ENSG00000151917	BEND6	0.0323746	0.0055616	0.974173	0.0835189	0.219125	1.10767e-19	1.51981e-18	18	20	20	A1	Respiratory. lung (GTEx)	EpiXcan	0.995393	lung	0.999981
5918	ENSG00000104518	GSDMD	0.0321836	0.022073	0.974326	0.0595123	0.133066	4.30113e-12	3.34934e-11	22	28	28	A1	Respiratory. lung (GTEx)	EpiXcan	0.995393	lung	0.999981
5919	ENSG00000162980	ARL5A	-0.0319709	-0.0139492	0.974495	0.0915983	0.0250187	0.00473256	0.013131	79	95	95	A1	Respiratory. lung (GTEx)	EpiXcan	0.995393	lung	0.999981
5920	ENSG00000197991	AL592490.1	-0.0319171	0.0214737	0.974538	0.00962276	0.0261793	0.00371767	0.0104475	11	13	13	A1	Respiratory. lung (GTEx)	EpiXcan	0.995393	lung	0.999981
5921	ENSG00000063438	AHRR	-0.0309826	-0.150814	0.975283	0.0151274	0.0173161	0.0186036	0.047411	22	23	23	A1	Respiratory. lung (GTEx)	EpiXcan	0.995393	lung	0.999981
5922	ENSG00000119537	KDSR	0.0306612	0.020129	0.97554	0.108272	0.206447	7.72074e-19	9.97785e-18	15	19	19	A1	Respiratory. lung (GTEx)	EpiXcan	0.995393	lung	0.999981
5923	ENSG00000196793	ZNF239	-0.0304459	-0.0386887	0.975711	0.00631891	0.0931902	2.04016e-08	1.10649e-07	2	3	3	A1	Respiratory. lung (GTEx)	EpiXcan	0.995393	lung	0.999981
5924	ENSG00000140400	MAN2C1	-0.0303087	-0.00863914	0.975821	0.38837	0.634674	3.56801e-83	1.35093e-80	27	32	32	A1	Respiratory. lung (GTEx)	EpiXcan	0.995393	lung	0.999981
5925	ENSG00000146373	RNF217	-0.0302897	-0.00144218	0.975836	0.0479223	0.117673	2.09861e-10	1.38611e-09	24	26	26	A1	Respiratory. lung (GTEx)	EpiXcan	0.995393	lung	0.999981
5926	ENSG00000198929	NOS1AP	-0.0302696	-0.0329851	0.975852	0.015551	0.0396813	0.000345129	0.00111122	11	15	15	A1	Respiratory. lung (GTEx)	EpiXcan	0.995393	lung	0.999981
5927	ENSG00000187068	C3orf70	0.0300921	0.00209174	0.975994	0.0140123	0.0364362	0.000537752	0.00168796	12	14	14	A1	Respiratory. lung (GTEx)	EpiXcan	0.995393	lung	0.999981
5928	ENSG00000104219	ZDHHC2	0.0300496	0.00137784	0.976027	0.0660607	0.140029	1.65394e-12	1.34086e-11	17	18	18	A1	Respiratory. lung (GTEx)	EpiXcan	0.995393	lung	0.999981
5929	ENSG00000170310	STX8	0.0299908	0.0188469	0.976074	0.0328735	0.0985871	4.07078e-09	2.3841e-08	7	10	10	A1	Respiratory. lung (GTEx)	EpiXcan	0.995393	lung	0.999981
5930	ENSG00000115568	ZNF142	-0.0298654	-0.11373	0.976174	0.0161447	0.0115723	0.0515851	0.122173	17	21	21	A1	Respiratory. lung (GTEx)	EpiXcan	0.995393	lung	0.999981
5931	ENSG00000184517	ZFP1	-0.02982	0.0036319	0.976211	0.0582507	0.131888	7.97802e-12	6.09401e-11	22	25	25	A1	Respiratory. lung (GTEx)	EpiXcan	0.995393	lung	0.999981
5932	ENSG00000113356	POLR3G	-0.0297247	-0.00703299	0.976287	0.0539902	0.0940219	1.51798e-08	8.3722e-08	24	32	32	A1	Respiratory. lung (GTEx)	EpiXcan	0.995393	lung	0.999981
5933	ENSG00000178295	GEN1	-0.0297018	0.00920768	0.976305	0.225929	0.387987	3.46851e-39	1.28207e-37	50	61	61	A1	Respiratory. lung (GTEx)	EpiXcan	0.995393	lung	0.999981
5934	ENSG00000113971	NPHP3	0.0291512	-0.0160429	0.976744	0.249041	0.449421	3.65403e-47	1.8889e-45	62	76	76	A1	Respiratory. lung (GTEx)	EpiXcan	0.995418	lung	0.999981
5935	ENSG00000230606	AC159540.1	0.0291098	-0.000911323	0.976777	0.410348	0.588784	6.80156e-72	1.16199e-69	39	54	54	A1	Respiratory. lung (GTEx)	EpiXcan	0.995418	lung	0.999981
5936	ENSG00000152990	ADGRA3	-0.0288589	-0.0166679	0.976977	0.0459402	0.075927	4.75311e-07	2.19539e-06	26	34	34	A1	Respiratory. lung (GTEx)	EpiXcan	0.995418	lung	0.999981
5937	ENSG00000171476	HOPX	0.0288466	0.0472154	0.976987	0.056581	0.15825	5.27215e-14	4.77931e-13	43	54	54	A1	Respiratory. lung (GTEx)	EpiXcan	0.995418	lung	0.999981
5938	ENSG00000161395	PGAP3	0.0283772	0.0101654	0.977361	0.0564277	0.0796357	1.31221e-07	6.47508e-07	23	33	33	A1	Respiratory. lung (GTEx)	EpiXcan	0.995631	lung	0.999981
5939	ENSG00000205659	LIN52	0.0279854	0.0102632	0.977674	0.0744114	0.109854	6.72192e-10	4.25711e-09	14	21	21	A1	Respiratory. lung (GTEx)	EpiXcan	0.995686	lung	0.999981
5940	ENSG00000270210	AC104695.2	-0.0278971	-0.322583	0.977744	0.00209659	0.0256574	0.00355959	0.0100375	4	7	7	A1	Respiratory. lung (GTEx)	EpiXcan	0.995686	lung	0.999981
5941	ENSG00000156113	KCNMA1	-0.0272643	-0.00345138	0.978249	0.107508	0.166592	4.2571e-15	4.16465e-14	10	10	10	A1	Respiratory. lung (GTEx)	EpiXcan	0.995911	lung	0.999981
5942	ENSG00000162104	ADCY9	0.0272067	-0.067758	0.978295	0.0280491	0.0275835	0.00281732	0.00807115	25	34	34	A1	Respiratory. lung (GTEx)	EpiXcan	0.995911	lung	0.999981
5943	ENSG00000068654	POLR1A	0.0266619	0.0213888	0.978729	0.102136	0.34066	5.74727e-33	1.61674e-31	15	20	20	A1	Respiratory. lung (GTEx)	EpiXcan	0.996042	lung	0.999981
5944	ENSG00000164466	SFXN1	0.0264473	0.0166406	0.978901	0.0184691	0.011341	0.0568865	0.133555	28	38	38	A1	Respiratory. lung (GTEx)	EpiXcan	0.996042	lung	0.999981
5945	ENSG00000184164	CRELD2	0.0262284	0.0713623	0.979075	0.015684	0.0656428	1.52348e-06	6.62396e-06	37	45	45	A1	Respiratory. lung (GTEx)	EpiXcan	0.996042	lung	0.999981
5946	ENSG00000153832	FBXO36	0.0260345	-0.0167336	0.97923	0.0282799	0.0110889	0.0610129	0.142171	12	15	15	A1	Respiratory. lung (GTEx)	EpiXcan	0.996042	lung	0.999981
5947	ENSG00000132623	ANKEF1	-0.0258362	0.00775519	0.979388	0.0391364	0.026092	0.00359359	0.0101223	40	55	55	A1	Respiratory. lung (GTEx)	EpiXcan	0.996042	lung	0.999981
5948	ENSG00000176024	ZNF613	0.0254587	-0.0614672	0.979689	0.00827125	0.026679	0.00311178	0.00885134	2	2	2	A1	Respiratory. lung (GTEx)	EpiXcan	0.996042	lung	0.999981
5949	ENSG00000176105	YES1	0.0248469	0.0806622	0.980177	0.00430815	0.0140585	0.0344465	0.0841871	10	13	13	A1	Respiratory. lung (GTEx)	EpiXcan	0.996042	lung	0.999981
5950	ENSG00000270091	AC015726.1	-0.0247611	0.00423718	0.980246	0.0277633	0.0402626	0.000319681	0.00103404	14	17	17	A1	Respiratory. lung (GTEx)	EpiXcan	0.996042	lung	0.999981
5951	ENSG00000133710	SPINK5	-0.0246867	-0.0280137	0.980305	0.014584	0.0247611	0.00452953	0.0125976	30	35	35	A1	Respiratory. lung (GTEx)	EpiXcan	0.996042	lung	0.999981
5952	ENSG00000152147	GEMIN6	0.0245342	0.120181	0.980427	0.0228394	0.0262951	0.00363655	0.010238	18	21	21	A1	Respiratory. lung (GTEx)	EpiXcan	0.996042	lung	0.999981
5953	ENSG00000105486	LIG1	0.0244469	0.0231424	0.980496	0.0547391	0.091175	3.14281e-08	1.67214e-07	14	18	18	A1	Respiratory. lung (GTEx)	EpiXcan	0.996042	lung	0.999981
5954	ENSG00000108774	RAB5C	0.0244459	0.0214984	0.980497	0.0248904	0.0579043	1.03656e-05	4.05279e-05	19	22	22	A1	Respiratory. lung (GTEx)	EpiXcan	0.996042	lung	0.999981
5955	ENSG00000132436	FIGNL1	0.0243625	0.00379557	0.980563	0.330248	0.509675	8.67929e-57	6.98783e-55	20	24	24	A1	Respiratory. lung (GTEx)	EpiXcan	0.996042	lung	0.999981
5956	ENSG00000206527	HACD2	-0.0236399	0.0187045	0.98114	0.0628398	0.0532365	2.95153e-05	0.000108582	45	52	52	A1	Respiratory. lung (GTEx)	EpiXcan	0.996274	lung	0.999981
5957	ENSG00000269352	PTOV1-AS2	0.0234697	-0.0107821	0.981276	0.0190883	0.0139575	0.0349992	0.0854337	20	26	26	A1	Respiratory. lung (GTEx)	EpiXcan	0.996274	lung	0.999981
5958	ENSG00000165272	AQP3	0.0232647	0.00940365	0.981439	0.089457	0.2148	4.92519e-19	6.46645e-18	12	15	15	A1	Respiratory. lung (GTEx)	EpiXcan	0.996274	lung	0.999981
5959	ENSG00000229980	TOB1-AS1	0.0232502	0.00407325	0.981451	0.0624053	0.0896211	4.12634e-08	2.1642e-07	27	30	30	A1	Respiratory. lung (GTEx)	EpiXcan	0.996274	lung	0.999981
5960	ENSG00000136868	SLC31A1	-0.0226119	-0.0161826	0.98196	0.0295932	0.0547255	2.42082e-05	9.02427e-05	12	13	13	A1	Respiratory. lung (GTEx)	EpiXcan	0.996362	lung	0.999981
5961	ENSG00000155760	FZD7	-0.0225393	0.0151948	0.982018	0.0290665	0.0599867	8.1951e-06	3.24583e-05	13	17	17	A1	Respiratory. lung (GTEx)	EpiXcan	0.996362	lung	0.999981
5962	ENSG00000135093	USP30	0.0225155	0.0134034	0.982037	0.0180736	0.067412	1.5311e-06	6.65298e-06	5	6	6	A1	Respiratory. lung (GTEx)	EpiXcan	0.996362	lung	0.999981
5963	ENSG00000132394	EEFSEC	0.0223072	0.0256656	0.982203	0.0406427	0.0777868	4.06822e-07	1.90099e-06	19	26	26	A1	Respiratory. lung (GTEx)	EpiXcan	0.996362	lung	0.999981
5964	ENSG00000112367	FIG4	0.0218602	0.0430937	0.982559	0.016804	0.0387417	0.00025873	0.000846462	5	5	5	A1	Respiratory. lung (GTEx)	EpiXcan	0.996362	lung	0.999981
5965	ENSG00000198858	R3HDM4	0.0217581	-0.0853176	0.982641	0.0150375	0.025671	0.00387664	0.0108659	13	20	20	A1	Respiratory. lung (GTEx)	EpiXcan	0.996362	lung	0.999981
5966	ENSG00000196912	ANKRD36B	-0.0216955	-0.00551798	0.982691	0.256575	0.397525	1.27155e-39	4.77564e-38	3	3	3	A1	Respiratory. lung (GTEx)	EpiXcan	0.996362	lung	0.999981
5967	ENSG00000221923	ZNF880	-0.020718	-0.00394653	0.983471	0.210241	0.351214	4.7628e-34	1.40468e-32	16	18	18	A1	Respiratory. lung (GTEx)	EpiXcan	0.996529	lung	0.999981
5968	ENSG00000182903	ZNF721	-0.0204915	-0.0104901	0.983651	0.0444158	0.0534392	2.47744e-05	9.2182e-05	31	42	42	A1	Respiratory. lung (GTEx)	EpiXcan	0.996529	lung	0.999981
5969	ENSG00000108846	ABCC3	0.0204771	0.0417498	0.983663	0.0528807	0.174224	4.05015e-15	3.97465e-14	37	43	43	A1	Respiratory. lung (GTEx)	EpiXcan	0.996529	lung	0.999981
5970	ENSG00000149451	ADAM33	-0.0204756	-0.00780888	0.983664	0.219915	0.185717	1.43426e-16	1.58334e-15	100	114	114	A1	Respiratory. lung (GTEx)	EpiXcan	0.996529	lung	0.999981
5971	ENSG00000206149	HERC2P9	0.0204567	0.0865301	0.983679	0.0154998	0.132814	1.95979e-12	1.57967e-11	13	18	18	A1	Respiratory. lung (GTEx)	EpiXcan	0.996529	lung	0.999981
5972	ENSG00000022567	SLC45A4	0.0195703	0.0348219	0.984386	0.00785024	0.0117164	0.0531371	0.125425	8	11	11	A1	Respiratory. lung (GTEx)	EpiXcan	0.996701	lung	0.999981
5973	ENSG00000196670	ZFP62	-0.0194069	-0.0044135	0.984517	0.0911099	0.249649	1.44392e-22	2.37416e-21	10	14	14	A1	Respiratory. lung (GTEx)	EpiXcan	0.996701	lung	0.999981
5974	ENSG00000079435	LIPE	-0.0189681	-0.0160242	0.984867	0.0149458	0.041109	0.000264229	0.000863445	5	6	6	A1	Respiratory. lung (GTEx)	EpiXcan	0.996701	lung	0.999981
5975	ENSG00000260401	AP002761.4	0.0187863	-0.0869238	0.985012	0.0552993	0.0326523	0.000995727	0.00301734	26	32	32	A1	Respiratory. lung (GTEx)	EpiXcan	0.996701	lung	0.999981
5976	ENSG00000155256	ZFYVE27	0.0185618	-0.0461415	0.985191	0.00971485	0.0229285	0.00650851	0.0177148	11	22	22	A1	Respiratory. lung (GTEx)	EpiXcan	0.996701	lung	0.999981
5977	ENSG00000121653	MAPK8IP1	0.0182473	0.0107248	0.985442	0.0194143	0.0358664	0.000678284	0.00210037	4	5	5	A1	Respiratory. lung (GTEx)	EpiXcan	0.996701	lung	0.999981
5978	ENSG00000170153	RNF150	0.0182457	-0.0119934	0.985443	0.0292772	0.017448	0.0161184	0.0414418	30	40	40	A1	Respiratory. lung (GTEx)	EpiXcan	0.996701	lung	0.999981
5979	ENSG00000168004	HRASLS5	-0.0182393	0.00545861	0.985448	0.0588936	0.0280337	0.00257525	0.00741099	37	41	41	A1	Respiratory. lung (GTEx)	EpiXcan	0.996701	lung	0.999981
5980	ENSG00000259498	AC079328.2	-0.0182104	0.0201607	0.985471	0.0204534	0.0121196	0.0484315	0.115382	13	13	13	A1	Respiratory. lung (GTEx)	EpiXcan	0.996701	lung	0.999981
5981	ENSG00000177683	THAP5	0.0181785	0.00741432	0.985496	0.109521	0.162008	2.02296e-14	1.87929e-13	20	21	21	A1	Respiratory. lung (GTEx)	EpiXcan	0.996701	lung	0.999981
5982	ENSG00000163013	FBXO41	-0.0176056	0.0735787	0.985954	0.044817	0.0610321	5.99946e-06	2.41721e-05	23	29	29	A1	Respiratory. lung (GTEx)	EpiXcan	0.996865	lung	0.999981
5983	ENSG00000187775	DNAH17	-0.0175614	-0.0960698	0.985989	0.039314	0.0310136	0.00152951	0.00452999	53	74	74	A1	Respiratory. lung (GTEx)	EpiXcan	0.996865	lung	0.999981
5984	ENSG00000048544	MRPS10	0.0168232	0.00457479	0.986578	0.23235	0.539636	4.2704e-62	4.46448e-60	22	34	34	A1	Respiratory. lung (GTEx)	EpiXcan	0.997133	lung	0.999981
5985	ENSG00000133519	ZDHHC8P1	-0.0168164	-0.0436421	0.986583	0.241666	0.401622	3.07014e-41	1.27625e-39	42	56	56	A1	Respiratory. lung (GTEx)	EpiXcan	0.997133	lung	0.999981
5986	ENSG00000148082	SHC3	0.01604	0.0242638	0.987202	0.0310997	0.0357074	0.000701621	0.00216641	38	52	52	A1	Respiratory. lung (GTEx)	EpiXcan	0.997322	lung	0.999981
5987	ENSG00000143630	HCN3	-0.0158146	0.0952574	0.987382	0.0138121	0.0334082	0.00107559	0.003246	13	20	20	A1	Respiratory. lung (GTEx)	EpiXcan	0.997322	lung	0.999981
5988	ENSG00000261824	LINC00662	-0.015702	-0.0418786	0.987472	0.00599718	0.0322368	0.00100492	0.00304322	4	5	5	A1	Respiratory. lung (GTEx)	EpiXcan	0.997322	lung	0.999981
5989	ENSG00000100346	CACNA1I	-0.0155615	-0.418982	0.987584	0.0121305	0.010846	0.0600597	0.140229	8	8	8	A1	Respiratory. lung (GTEx)	EpiXcan	0.997322	lung	0.999981
5990	ENSG00000109775	UFSP2	0.0155484	0.00675547	0.987595	0.165371	0.298848	2.86627e-29	6.89923e-28	25	33	33	A1	Respiratory. lung (GTEx)	EpiXcan	0.997322	lung	0.999981
5991	ENSG00000256229	ZNF486	0.0150539	-0.0276395	0.987989	0.0436441	0.135774	4.94279e-12	3.82984e-11	39	48	48	A1	Respiratory. lung (GTEx)	EpiXcan	0.997327	lung	0.999981
5992	ENSG00000163617	CCDC191	-0.015	-0.00410686	0.988032	0.00732264	0.0101919	0.0723448	0.165818	15	22	22	A1	Respiratory. lung (GTEx)	EpiXcan	0.997327	lung	0.999981
5993	ENSG00000112309	B3GAT2	0.0149224	-0.0121204	0.988094	0.00111897	0.0869153	4.96551e-08	2.58491e-07	3	6	6	A1	Respiratory. lung (GTEx)	EpiXcan	0.997327	lung	0.999981
5994	ENSG00000213463	SYNJ2BP	-0.0144918	-0.0170139	0.988438	0.00721542	0.0371177	0.000438744	0.00139027	2	2	2	A1	Respiratory. lung (GTEx)	EpiXcan	0.99747	lung	0.999981
5995	ENSG00000168275	COA6	0.0143321	0.000555194	0.988565	0.185566	0.299418	1.53263e-27	3.40264e-26	34	37	37	A1	Respiratory. lung (GTEx)	EpiXcan	0.99747	lung	0.999981
5996	ENSG00000074071	MRPS34	0.0135984	-0.12878	0.98915	0.0237002	0.0227718	0.0069858	0.0189256	16	22	22	A1	Respiratory. lung (GTEx)	EpiXcan	0.997894	lung	0.999981
5997	ENSG00000144596	GRIP2	-0.0127677	0.0194719	0.989813	0.0419729	0.146363	2.53159e-13	2.19734e-12	24	29	29	A1	Respiratory. lung (GTEx)	EpiXcan	0.998052	lung	0.999981
5998	ENSG00000141569	TRIM65	0.0124234	0.010987	0.990088	0.0060263	0.0965247	8.46894e-09	4.80914e-08	3	5	5	A1	Respiratory. lung (GTEx)	EpiXcan	0.998052	lung	0.999981
5999	ENSG00000154889	MPPE1	0.012235	0.0229761	0.990238	0.159519	0.214439	2.65465e-19	3.54857e-18	48	57	57	A1	Respiratory. lung (GTEx)	EpiXcan	0.998052	lung	0.999981
6000	ENSG00000267049	AC002398.1	-0.0121803	-0.0518025	0.990282	0.0263769	0.0469339	9.28238e-05	0.000320604	17	19	19	A1	Respiratory. lung (GTEx)	EpiXcan	0.998052	lung	0.999981
6001	ENSG00000138449	SLC40A1	-0.0118285	-0.0185259	0.990562	0.0263246	0.0725202	7.91865e-07	3.56466e-06	4	4	4	A1	Respiratory. lung (GTEx)	EpiXcan	0.998052	lung	0.999981
6002	ENSG00000179889	PDXDC1	-0.0117779	0.009025	0.990603	0.0698641	0.0828264	1.25785e-07	6.2222e-07	34	45	45	A1	Respiratory. lung (GTEx)	EpiXcan	0.998052	lung	0.999981
6003	ENSG00000103226	NOMO3	0.0115333	-0.0217474	0.990798	0.255151	0.501318	1.38173e-55	1.03512e-53	39	53	53	A1	Respiratory. lung (GTEx)	EpiXcan	0.998052	lung	0.999981
6004	ENSG00000168936	TMEM129	-0.0112759	-0.01744	0.991003	0.0899729	0.178089	6.75145e-16	7.02683e-15	23	27	27	A1	Respiratory. lung (GTEx)	EpiXcan	0.998052	lung	0.999981
6005	ENSG00000224389	C4B	-0.0111977	-0.0524122	0.991066	0.0862186	0.074475	2.99085e-07	1.42367e-06	37	48	48	A1	Respiratory. lung (GTEx)	EpiXcan	0.998052	lung	0.999981
6006	ENSG00000099338	CATSPERG	0.0110977	-0.00548808	0.991145	0.162776	0.334004	1.32118e-31	3.50537e-30	29	34	34	A1	Respiratory. lung (GTEx)	EpiXcan	0.998052	lung	0.999981
6007	ENSG00000272573	MUSTN1	-0.0110949	-0.00891925	0.991148	0.00996948	0.017766	0.0154376	0.0398062	6	7	7	A1	Respiratory. lung (GTEx)	EpiXcan	0.998052	lung	0.999981
6008	ENSG00000065457	ADAT1	0.0108421	-0.00247524	0.991349	0.328807	0.460983	1.57767e-51	9.9557e-50	21	31	31	A1	Respiratory. lung (GTEx)	EpiXcan	0.998052	lung	0.999981
6009	ENSG00000164346	NSA2	0.0107137	0.0021332	0.991452	0.276393	0.50369	1.69908e-57	1.40843e-55	27	30	30	A1	Respiratory. lung (GTEx)	EpiXcan	0.998052	lung	0.999981
6010	ENSG00000145623	OSMR	0.0103405	-0.119854	0.99175	0.0167864	0.0104283	0.0628431	0.145926	17	21	21	A1	Respiratory. lung (GTEx)	EpiXcan	0.998185	lung	0.999981
6011	ENSG00000114209	PDCD10	-0.00999618	-0.021301	0.992024	0.00267233	0.0163814	0.0196298	0.0499445	2	3	3	A1	Respiratory. lung (GTEx)	EpiXcan	0.998296	lung	0.999981
6012	ENSG00000240207	AC080013.1	-0.00902663	-0.0119437	0.992798	0.0784608	0.145685	5.38669e-13	4.5514e-12	17	20	20	A1	Respiratory. lung (GTEx)	EpiXcan	0.998908	lung	0.999981
6013	ENSG00000116711	PLA2G4A	0.00866821	-0.288065	0.993084	0.0131205	0.0127709	0.043725	0.104977	18	19	19	A1	Respiratory. lung (GTEx)	EpiXcan	0.999004	lung	0.999981
6014	ENSG00000047188	YTHDC2	-0.00824428	-0.0141246	0.993422	0.116472	0.258292	2.28732e-23	3.9365e-22	42	49	49	A1	Respiratory. lung (GTEx)	EpiXcan	0.999004	lung	0.999981
6015	ENSG00000171928	TVP23B	0.00819864	-0.00612543	0.993459	0.331522	0.49471	4.31271e-54	2.99093e-52	19	24	24	A1	Respiratory. lung (GTEx)	EpiXcan	0.999004	lung	0.999981
6016	ENSG00000163762	TM4SF18	0.00807879	0.0112137	0.993554	0.0178202	0.0839666	9.97545e-08	5.00523e-07	4	6	6	A1	Respiratory. lung (GTEx)	EpiXcan	0.999004	lung	0.999981
6017	ENSG00000138073	PREB	-0.00760657	0.132387	0.993931	0.00535449	0.0659341	1.71399e-06	7.4063e-06	2	6	6	A1	Respiratory. lung (GTEx)	EpiXcan	0.999217	lung	0.999981
6018	ENSG00000068724	TTC7A	-0.00710104	0.129659	0.994334	0.00763722	0.0213959	0.00707814	0.0191683	8	13	13	A1	Respiratory. lung (GTEx)	EpiXcan	0.999325	lung	0.999981
6019	ENSG00000054793	ATP9A	-0.00705771	-0.0134523	0.994369	0.0728539	0.104785	2.13019e-09	1.28962e-08	24	30	30	A1	Respiratory. lung (GTEx)	EpiXcan	0.999325	lung	0.999981
6020	ENSG00000149503	INCENP	-0.00653986	0.0233836	0.994782	0.0722151	0.0555646	1.78265e-05	6.77331e-05	35	44	44	A1	Respiratory. lung (GTEx)	EpiXcan	0.999542	lung	0.999981
6021	ENSG00000204977	TRIM13	0.00630309	0.000510678	0.994971	0.0823581	0.132826	1.25936e-11	9.4445e-11	18	21	21	A1	Respiratory. lung (GTEx)	EpiXcan	0.999542	lung	0.999981
6022	ENSG00000183323	CCDC125	-0.00599375	-0.000942801	0.995218	0.0907256	0.272466	3.89227e-25	7.46943e-24	18	26	26	A1	Respiratory. lung (GTEx)	EpiXcan	0.999542	lung	0.999981
6023	ENSG00000063127	SLC6A16	0.00584081	0.0635645	0.99534	0.0204568	0.0387021	0.000340698	0.00109771	5	7	7	A1	Respiratory. lung (GTEx)	EpiXcan	0.999542	lung	0.999981
6024	ENSG00000138375	SMARCAL1	0.00533639	-0.00464534	0.995742	0.0199391	0.0790028	2.93901e-07	1.4009e-06	4	5	5	A1	Respiratory. lung (GTEx)	EpiXcan	0.999542	lung	0.999981
6025	ENSG00000205078	SYCE1L	0.00527134	0.00297847	0.995794	0.20099	0.429673	9.31613e-45	4.46951e-43	17	21	21	A1	Respiratory. lung (GTEx)	EpiXcan	0.999542	lung	0.999981
6026	ENSG00000122643	NT5C3A	0.00516039	0.00261893	0.995883	0.0169616	0.0844217	1.17037e-07	5.80994e-07	14	20	20	A1	Respiratory. lung (GTEx)	EpiXcan	0.999542	lung	0.999981
6027	ENSG00000114735	HEMK1	0.00507761	0.0106029	0.995949	0.0591087	0.0996945	5.00603e-09	2.90151e-08	17	20	20	A1	Respiratory. lung (GTEx)	EpiXcan	0.999542	lung	0.999981
6028	ENSG00000160305	DIP2A	0.00492364	0.000591281	0.996072	0.114182	0.300308	5.27015e-28	1.19659e-26	28	42	42	A1	Respiratory. lung (GTEx)	EpiXcan	0.999542	lung	0.999981
6029	ENSG00000205181	LINC00654	0.00422307	0.0168486	0.99663	0.0245743	0.161156	4.79458e-14	4.35868e-13	13	43	43	A1	Respiratory. lung (GTEx)	EpiXcan	0.999746	lung	0.999981
6030	ENSG00000149531	FRG1BP	-0.00384753	-0.0266303	0.99693	0.0104728	0.0779092	3.69412e-07	1.73486e-06	8	10	10	A1	Respiratory. lung (GTEx)	EpiXcan	0.999746	lung	0.999981
6031	ENSG00000137767	SQOR	0.00367717	0.0345712	0.997066	0.0206637	0.046603	8.26531e-05	0.000287246	7	8	8	A1	Respiratory. lung (GTEx)	EpiXcan	0.999746	lung	0.999981
6032	ENSG00000160145	KALRN	-0.00358544	-0.0602418	0.997139	0.032562	0.0106399	0.0666185	0.153598	21	25	25	A1	Respiratory. lung (GTEx)	EpiXcan	0.999746	lung	0.999981
6033	ENSG00000270804	AC010326.4	-0.0034983	0.00709532	0.997209	0.0840007	0.191086	4.43222e-17	5.08526e-16	16	24	24	A1	Respiratory. lung (GTEx)	EpiXcan	0.999746	lung	0.999981
6034	ENSG00000173511	VEGFB	0.00342548	0.00859466	0.997267	0.0207844	0.0262308	0.00330478	0.00936989	12	15	15	A1	Respiratory. lung (GTEx)	EpiXcan	0.999746	lung	0.999981
6035	ENSG00000074706	IPCEF1	-0.00268019	0.035523	0.997862	0.0347302	0.0126965	0.0446473	0.107008	37	42	42	A1	Respiratory. lung (GTEx)	EpiXcan	0.999939	lung	0.999981
6036	ENSG00000197958	RPL12	-0.00252646	0.00900817	0.997984	0.181828	0.41722	1.284e-42	5.6743e-41	22	31	31	A1	Respiratory. lung (GTEx)	EpiXcan	0.999939	lung	0.999981
6037	ENSG00000047315	POLR2B	0.00249229	-0.0173145	0.998011	0.00316701	0.0138427	0.0342981	0.083839	10	14	14	A1	Respiratory. lung (GTEx)	EpiXcan	0.999939	lung	0.999981
6038	ENSG00000169062	UPF3A	0.00207049	-0.0109879	0.998348	0.181829	0.345564	2.05851e-33	5.86132e-32	33	41	41	A1	Respiratory. lung (GTEx)	EpiXcan	0.999939	lung	0.999981
6039	ENSG00000203705	TATDN3	-0.00204704	-0.00165201	0.998367	0.0593793	0.100505	3.50248e-09	2.07293e-08	34	40	40	A1	Respiratory. lung (GTEx)	EpiXcan	0.999939	lung	0.999981
6040	ENSG00000187193	MT1X	-0.00150803	0.00258443	0.998797	0.021013	0.0523184	2.90039e-05	0.000106756	7	7	7	A1	Respiratory. lung (GTEx)	EpiXcan	0.999939	lung	0.999981
6041	ENSG00000149489	ROM1	0.00147236	-0.0130421	0.998825	0.115222	0.174978	1.50271e-15	1.51559e-14	16	17	17	A1	Respiratory. lung (GTEx)	EpiXcan	0.999939	lung	0.999981
6042	ENSG00000205268	PDE7A	-0.00134092	-0.0117182	0.99893	0.0102375	0.028672	0.00242653	0.00699882	9	10	10	A1	Respiratory. lung (GTEx)	EpiXcan	0.999939	lung	0.999981
6043	ENSG00000146282	RARS2	-0.000771308	0.0178905	0.999385	0.0261874	0.0265722	0.00264856	0.00761413	19	23	23	A1	Respiratory. lung (GTEx)	EpiXcan	0.999939	lung	0.999981
6044	ENSG00000117597	DIEXF	-0.000743479	-0.00343218	0.999407	0.0149688	0.0513517	3.00247e-05	0.00011034	4	5	5	A1	Respiratory. lung (GTEx)	EpiXcan	0.999939	lung	0.999981
6045	ENSG00000105963	ADAP1	-0.000278059	-0.00923084	0.999778	0.0340302	0.069676	1.17825e-06	5.20371e-06	12	16	16	A1	Respiratory. lung (GTEx)	EpiXcan	0.999939	lung	0.999981
6046	ENSG00000169857	AVEN	0.000184445	-0.00121285	0.999853	0.026375	0.10964	9.28321e-10	5.80574e-09	11	13	13	A1	Respiratory. lung (GTEx)	EpiXcan	0.999939	lung	0.999986
6047	ENSG00000110536	PTPMT1	-0.000182798	0.020323	0.999854	0.0295295	0.0612952	5.85584e-06	2.36274e-05	13	18	18	A1	Respiratory. lung (GTEx)	EpiXcan	0.999939	lung	0.999986
6048	ENSG00000186301	MST1P2	0.00017997	0.00378606	0.999856	0.0781647	0.171888	5.59035e-15	5.4235e-14	51	70	70	A1	Respiratory. lung (GTEx)	EpiXcan	0.999939	lung	0.999986
6049	ENSG00000152193	RNF219	7.704e-05	-0.0373532	0.999939	0.0151978	0.0289998	0.00237415	0.00686327	11	13	13	A1	Respiratory. lung (GTEx)	EpiXcan	0.999939	lung	0.99999

### Sheet: Skin. not sun exposed, suprapub
	gene	gene_name	zscore	effect_size	pvalue	var_g	pred_perf_r2	pred_perf_pval	pred_perf_qval	n_snps_used	n_snps_in_cov	n_snps_in_model	gwas	tissue	method	gwas_fdr	Tissue.keyword	fdr_all
1	ENSG00000170264	FAM161A	3.6035	2.21611	0.000313961	0.0353708	0.0429718	0.000536579	0.00173719	23	33	33	A1	Skin. not sun exposed, suprapubic (GTEx)	EpiXcan	0.997093	skin_not_sun_exposed_suprapubic	0.735339
2	ENSG00000114115	RBP1	-3.5504	-1.68212	0.000384652	0.0432896	0.0779063	1.99416e-06	8.81458e-06	7	8	8	A1	Skin. not sun exposed, suprapubic (GTEx)	EpiXcan	0.997093	skin_not_sun_exposed_suprapubic	0.777147
3	ENSG00000134864	GGACT	3.40462	2.10482	0.000662552	0.0267082	0.0977918	8.62577e-08	4.48476e-07	15	18	18	A1	Skin. not sun exposed, suprapubic (GTEx)	EpiXcan	0.997093	skin_not_sun_exposed_suprapubic	0.910955
4	ENSG00000112137	PHACTR1	-3.38104	-3.04441	0.00072212	0.0158128	0.0376497	0.00127837	0.00394983	23	26	26	A1	Skin. not sun exposed, suprapubic (GTEx)	EpiXcan	0.997093	skin_not_sun_exposed_suprapubic	0.933548
5	ENSG00000142864	SERBP1	3.22864	4.31981	0.00124382	0.00694665	0.070908	7.099e-06	2.94119e-05	4	6	6	A1	Skin. not sun exposed, suprapubic (GTEx)	EpiXcan	0.997093	skin_not_sun_exposed_suprapubic	0.999981
6	ENSG00000145996	CDKAL1	3.22647	1.86913	0.00125329	0.0314897	0.129919	5.80665e-10	3.77554e-09	7	8	8	A1	Skin. not sun exposed, suprapubic (GTEx)	EpiXcan	0.997093	skin_not_sun_exposed_suprapubic	0.999981
7	ENSG00000100564	PIGH	-3.19011	-1.43673	0.00142219	0.0523864	0.0546221	7.0828e-05	0.000257109	14	17	17	A1	Skin. not sun exposed, suprapubic (GTEx)	EpiXcan	0.997093	skin_not_sun_exposed_suprapubic	0.999981
8	ENSG00000234771	SLC25A25-AS1	-3.11776	-1.33875	0.00182232	0.0727509	0.08724	4.69045e-07	2.2294e-06	34	45	45	A1	Skin. not sun exposed, suprapubic (GTEx)	EpiXcan	0.997093	skin_not_sun_exposed_suprapubic	0.999981
9	ENSG00000272655	POLR2J4	3.07864	1.6723	0.00207948	0.0393407	0.0800088	1.85014e-06	8.22467e-06	13	14	14	A1	Skin. not sun exposed, suprapubic (GTEx)	EpiXcan	0.997093	skin_not_sun_exposed_suprapubic	0.999981
10	ENSG00000140403	DNAJA4	3.04654	1.03203	0.00231495	0.0972163	0.105041	3.31557e-08	1.82044e-07	34	42	42	A1	Skin. not sun exposed, suprapubic (GTEx)	EpiXcan	0.997093	skin_not_sun_exposed_suprapubic	0.999981
11	ENSG00000004478	FKBP4	-3.02244	-2.08937	0.00250744	0.0262057	0.014694	0.0447487	0.110158	23	26	26	A1	Skin. not sun exposed, suprapubic (GTEx)	EpiXcan	0.997093	skin_not_sun_exposed_suprapubic	0.999981
12	ENSG00000243317	C7orf73	3.00199	0.520449	0.0026822	0.346632	0.463245	7.0491e-43	3.67182e-41	40	45	45	A1	Skin. not sun exposed, suprapubic (GTEx)	EpiXcan	0.997093	skin_not_sun_exposed_suprapubic	0.999981
13	ENSG00000272374	Z97832.2	2.99605	2.07809	0.00273506	0.0124456	0.0120443	0.0701901	0.165445	13	15	15	A1	Skin. not sun exposed, suprapubic (GTEx)	EpiXcan	0.997093	skin_not_sun_exposed_suprapubic	0.999981
14	ENSG00000213676	ATF6B	-2.98135	-1.36887	0.00286985	0.0723983	0.121592	1.51011e-09	9.47164e-09	19	31	31	A1	Skin. not sun exposed, suprapubic (GTEx)	EpiXcan	0.997093	skin_not_sun_exposed_suprapubic	0.999981
15	ENSG00000141562	NARF	2.95943	2.68252	0.00308213	0.0138325	0.0976982	7.46851e-08	3.91211e-07	12	15	15	A1	Skin. not sun exposed, suprapubic (GTEx)	EpiXcan	0.997093	skin_not_sun_exposed_suprapubic	0.999981
16	ENSG00000136982	DSCC1	2.94943	0.713316	0.00318365	0.149392	0.359385	8.81773e-31	2.45634e-29	15	16	16	A1	Skin. not sun exposed, suprapubic (GTEx)	EpiXcan	0.997093	skin_not_sun_exposed_suprapubic	0.999981
17	ENSG00000184432	COPB2	-2.9323	-3.52046	0.00336465	0.0111502	0.0316422	0.00253263	0.00752325	2	4	4	A1	Skin. not sun exposed, suprapubic (GTEx)	EpiXcan	0.997093	skin_not_sun_exposed_suprapubic	0.999981
18	ENSG00000136279	DBNL	2.92534	1.36946	0.00344077	0.0549424	0.130901	2.55656e-10	1.72306e-09	11	11	11	A1	Skin. not sun exposed, suprapubic (GTEx)	EpiXcan	0.997093	skin_not_sun_exposed_suprapubic	0.999981
19	ENSG00000257949	TEN1	2.90379	0.682419	0.0036867	0.191046	0.328914	5.20861e-27	1.15479e-25	6	6	6	A1	Skin. not sun exposed, suprapubic (GTEx)	EpiXcan	0.997093	skin_not_sun_exposed_suprapubic	0.999981
20	ENSG00000145416	MARCH1	-2.88625	-0.792586	0.00389866	0.145953	0.396331	6.22472e-34	2.0097e-32	41	57	57	A1	Skin. not sun exposed, suprapubic (GTEx)	EpiXcan	0.997093	skin_not_sun_exposed_suprapubic	0.999981
21	ENSG00000124787	RPP40	2.8707	2.00856	0.00409558	0.027554	0.0317012	0.00323737	0.00947213	27	38	38	A1	Skin. not sun exposed, suprapubic (GTEx)	EpiXcan	0.997093	skin_not_sun_exposed_suprapubic	0.999981
22	ENSG00000124444	ZNF576	2.80347	1.87285	0.00505566	0.0213752	0.0111963	0.0775922	0.180902	18	20	20	A1	Skin. not sun exposed, suprapubic (GTEx)	EpiXcan	0.997093	skin_not_sun_exposed_suprapubic	0.999981
23	ENSG00000198948	MFAP3L	-2.80254	-2.59654	0.00507013	0.0155426	0.0180426	0.0261144	0.067165	25	37	37	A1	Skin. not sun exposed, suprapubic (GTEx)	EpiXcan	0.997093	skin_not_sun_exposed_suprapubic	0.999981
24	ENSG00000101019	UQCC1	-2.79531	-1.06691	0.00518507	0.0731484	0.170467	1.27435e-13	1.1634e-12	24	30	30	A1	Skin. not sun exposed, suprapubic (GTEx)	EpiXcan	0.997093	skin_not_sun_exposed_suprapubic	0.999981
25	ENSG00000114405	C3orf14	-2.78852	-1.56474	0.00529489	0.0441327	0.0981194	7.87882e-08	4.11626e-07	36	44	44	A1	Skin. not sun exposed, suprapubic (GTEx)	EpiXcan	0.997093	skin_not_sun_exposed_suprapubic	0.999981
26	ENSG00000150753	CCT5	2.77073	2.13636	0.00559305	0.0185814	0.125514	9.64701e-10	6.14147e-09	10	16	16	A1	Skin. not sun exposed, suprapubic (GTEx)	EpiXcan	0.997093	skin_not_sun_exposed_suprapubic	0.999981
27	ENSG00000273142	AC073335.2	-2.76587	-0.470007	0.00567705	0.343859	0.435481	1.19798e-38	5.19691e-37	34	39	39	A1	Skin. not sun exposed, suprapubic (GTEx)	EpiXcan	0.997093	skin_not_sun_exposed_suprapubic	0.999981
28	ENSG00000139278	GLIPR1	-2.74772	-3.41677	0.00600105	0.00645513	0.0523464	0.000120552	0.000424841	2	3	3	A1	Skin. not sun exposed, suprapubic (GTEx)	EpiXcan	0.997093	skin_not_sun_exposed_suprapubic	0.999981
29	ENSG00000079691	CARMIL1	2.74014	2.40464	0.0061413	0.0137147	0.036573	0.00137379	0.00422932	9	13	13	A1	Skin. not sun exposed, suprapubic (GTEx)	EpiXcan	0.997093	skin_not_sun_exposed_suprapubic	0.999981
30	ENSG00000198015	MRPL42	-2.72583	-1.84122	0.00641405	0.0291264	0.296171	1.98563e-23	3.60864e-22	16	26	26	A1	Skin. not sun exposed, suprapubic (GTEx)	EpiXcan	0.997093	skin_not_sun_exposed_suprapubic	0.999981
31	ENSG00000229358	DPY19L1P1	2.70203	1.08407	0.00689183	0.0587136	0.194291	2.24602e-15	2.36626e-14	12	15	15	A1	Skin. not sun exposed, suprapubic (GTEx)	EpiXcan	0.997093	skin_not_sun_exposed_suprapubic	0.999981
32	ENSG00000176903	PNMA1	-2.69792	-5.30618	0.0069775	0.00252595	0.0122671	0.0680059	0.160745	5	8	8	A1	Skin. not sun exposed, suprapubic (GTEx)	EpiXcan	0.997093	skin_not_sun_exposed_suprapubic	0.999981
33	ENSG00000228903	RASA4CP	2.69243	0.973002	0.00709327	0.107282	0.207427	6.88021e-16	7.50237e-15	21	25	25	A1	Skin. not sun exposed, suprapubic (GTEx)	EpiXcan	0.997093	skin_not_sun_exposed_suprapubic	0.999981
34	ENSG00000157326	DHRS4	2.69173	0.697962	0.00710819	0.185977	0.403326	7.38671e-36	2.62697e-34	29	38	38	A1	Skin. not sun exposed, suprapubic (GTEx)	EpiXcan	0.997093	skin_not_sun_exposed_suprapubic	0.999981
35	ENSG00000197860	SGTB	-2.6456	-3.40035	0.00815474	0.00717762	0.0111589	0.0814866	0.189101	6	6	6	A1	Skin. not sun exposed, suprapubic (GTEx)	EpiXcan	0.997093	skin_not_sun_exposed_suprapubic	0.999981
36	ENSG00000117394	SLC2A1	-2.6455	-4.95019	0.00815706	0.00449865	0.010008	0.100664	0.228497	6	11	11	A1	Skin. not sun exposed, suprapubic (GTEx)	EpiXcan	0.997093	skin_not_sun_exposed_suprapubic	0.999981
37	ENSG00000074416	MGLL	2.64382	4.67767	0.00819764	0.00415182	0.0122602	0.0681254	0.160974	7	7	7	A1	Skin. not sun exposed, suprapubic (GTEx)	EpiXcan	0.997093	skin_not_sun_exposed_suprapubic	0.999981
38	ENSG00000099797	TECR	-2.63738	-1.27815	0.00835483	0.0527635	0.039114	0.000937262	0.00294526	44	55	55	A1	Skin. not sun exposed, suprapubic (GTEx)	EpiXcan	0.997093	skin_not_sun_exposed_suprapubic	0.999981
39	ENSG00000099917	MED15	2.62745	3.87469	0.00860275	0.00563055	0.0365018	0.00155872	0.00475939	6	7	7	A1	Skin. not sun exposed, suprapubic (GTEx)	EpiXcan	0.997093	skin_not_sun_exposed_suprapubic	0.999981
40	ENSG00000243789	JMJD7	2.61462	0.735134	0.00893275	0.115016	0.408783	1.65994e-35	5.78584e-34	21	31	31	A1	Skin. not sun exposed, suprapubic (GTEx)	EpiXcan	0.997093	skin_not_sun_exposed_suprapubic	0.999981
41	ENSG00000204934	ATP6V0E2-AS1	2.56502	1.13455	0.0103169	0.0535309	0.137708	1.30645e-10	9.15758e-10	8	12	12	A1	Skin. not sun exposed, suprapubic (GTEx)	EpiXcan	0.997093	skin_not_sun_exposed_suprapubic	0.999981
42	ENSG00000187630	DHRS4L2	2.5596	0.661626	0.0104793	0.211645	0.333334	9.61951e-28	2.22057e-26	47	58	58	A1	Skin. not sun exposed, suprapubic (GTEx)	EpiXcan	0.997093	skin_not_sun_exposed_suprapubic	0.999981
43	ENSG00000110274	CEP164	-2.55737	-3.55752	0.0105468	0.00597418	0.0684869	1.1372e-05	4.5987e-05	2	2	2	A1	Skin. not sun exposed, suprapubic (GTEx)	EpiXcan	0.997093	skin_not_sun_exposed_suprapubic	0.999981
44	ENSG00000146151	HMGCLL1	2.55342	4.43876	0.010667	0.00464101	0.012879	0.061585	0.147207	20	24	24	A1	Skin. not sun exposed, suprapubic (GTEx)	EpiXcan	0.997093	skin_not_sun_exposed_suprapubic	0.999981
45	ENSG00000179010	MRFAP1	-2.54698	-18.0281	0.0108658	0.000225022	0.0242753	0.00994877	0.0272909	4	6	6	A1	Skin. not sun exposed, suprapubic (GTEx)	EpiXcan	0.997093	skin_not_sun_exposed_suprapubic	0.999981
46	ENSG00000135093	USP30	-2.54176	-1.51092	0.0110296	0.026721	0.0816896	1.37811e-06	6.23508e-06	29	35	35	A1	Skin. not sun exposed, suprapubic (GTEx)	EpiXcan	0.997093	skin_not_sun_exposed_suprapubic	0.999981
47	ENSG00000103227	LMF1	-2.53259	-1.74457	0.0113224	0.025763	0.0372455	0.00135816	0.00418439	17	28	28	A1	Skin. not sun exposed, suprapubic (GTEx)	EpiXcan	0.997093	skin_not_sun_exposed_suprapubic	0.999981
48	ENSG00000067533	RRP15	2.52912	2.01569	0.011435	0.016731	0.183808	5.9447e-14	5.57545e-13	4	6	6	A1	Skin. not sun exposed, suprapubic (GTEx)	EpiXcan	0.997093	skin_not_sun_exposed_suprapubic	0.999981
49	ENSG00000101452	DHX35	-2.52736	-5.47691	0.0114922	0.00220166	0.0147317	0.0463994	0.113822	3	3	3	A1	Skin. not sun exposed, suprapubic (GTEx)	EpiXcan	0.997093	skin_not_sun_exposed_suprapubic	0.999981
50	ENSG00000164402	SEPT8	2.5226	0.852444	0.011649	0.0769595	0.20097	3.69181e-16	4.11532e-15	22	30	30	A1	Skin. not sun exposed, suprapubic (GTEx)	EpiXcan	0.997093	skin_not_sun_exposed_suprapubic	0.999981
51	ENSG00000100065	CARD10	-2.51581	-0.395651	0.0118761	0.39593	0.52772	4.96266e-52	4.06648e-50	22	26	26	A1	Skin. not sun exposed, suprapubic (GTEx)	EpiXcan	0.997093	skin_not_sun_exposed_suprapubic	0.999981
52	ENSG00000243708	PLA2G4B	2.51224	1.00962	0.0119967	0.05808	0.272651	1.79207e-21	2.9369e-20	16	25	25	A1	Skin. not sun exposed, suprapubic (GTEx)	EpiXcan	0.997093	skin_not_sun_exposed_suprapubic	0.999981
53	ENSG00000179344	HLA-DQB1	2.51051	1.31217	0.0120557	0.056308	0.709839	2.70363e-90	2.52555e-87	41	82	82	A1	Skin. not sun exposed, suprapubic (GTEx)	EpiXcan	0.997093	skin_not_sun_exposed_suprapubic	0.999981
54	ENSG00000173295	FAM86B3P	2.50938	1.01927	0.0120942	0.062176	0.22574	3.10829e-17	3.78068e-16	14	20	20	A1	Skin. not sun exposed, suprapubic (GTEx)	EpiXcan	0.997093	skin_not_sun_exposed_suprapubic	0.999981
55	ENSG00000272720	AL022322.1	-2.50881	-2.65663	0.0121138	0.0189084	0.0141416	0.0500464	0.121999	16	18	18	A1	Skin. not sun exposed, suprapubic (GTEx)	EpiXcan	0.997093	skin_not_sun_exposed_suprapubic	0.999981
56	ENSG00000172731	LRRC20	-2.49901	-0.969645	0.012454	0.080924	0.284067	1.90835e-22	3.28904e-21	21	28	28	A1	Skin. not sun exposed, suprapubic (GTEx)	EpiXcan	0.997093	skin_not_sun_exposed_suprapubic	0.999981
57	ENSG00000225138	SLC9A3-AS1	-2.49541	-0.462958	0.0125811	0.332929	0.503999	4.64949e-48	3.08761e-46	21	26	26	A1	Skin. not sun exposed, suprapubic (GTEx)	EpiXcan	0.997093	skin_not_sun_exposed_suprapubic	0.999981
58	ENSG00000196872	KIAA1211L	2.49414	0.898952	0.0126262	0.0832482	0.201124	1.62833e-15	1.73904e-14	9	13	13	A1	Skin. not sun exposed, suprapubic (GTEx)	EpiXcan	0.997093	skin_not_sun_exposed_suprapubic	0.999981
59	ENSG00000122042	UBL3	-2.49371	-1.03503	0.0126414	0.0588122	0.0389087	0.00096185	0.00301441	34	43	43	A1	Skin. not sun exposed, suprapubic (GTEx)	EpiXcan	0.997093	skin_not_sun_exposed_suprapubic	0.999981
60	ENSG00000154153	RETREG1	-2.49312	-0.912112	0.0126627	0.0821143	0.250832	1.70167e-19	2.44301e-18	41	51	51	A1	Skin. not sun exposed, suprapubic (GTEx)	EpiXcan	0.997093	skin_not_sun_exposed_suprapubic	0.999981
61	ENSG00000074201	CLNS1A	2.49244	1.63274	0.0126868	0.0212084	0.0610639	3.55653e-05	0.000133962	13	16	16	A1	Skin. not sun exposed, suprapubic (GTEx)	EpiXcan	0.997093	skin_not_sun_exposed_suprapubic	0.999981
62	ENSG00000101596	SMCHD1	2.49233	1.05723	0.0126909	0.0542162	0.115502	7.07469e-09	4.15816e-08	19	22	22	A1	Skin. not sun exposed, suprapubic (GTEx)	EpiXcan	0.997093	skin_not_sun_exposed_suprapubic	0.999981
63	ENSG00000134201	GSTM5	-2.4922	-0.685022	0.0126954	0.114703	0.205349	4.05695e-16	4.51159e-15	32	39	39	A1	Skin. not sun exposed, suprapubic (GTEx)	EpiXcan	0.997093	skin_not_sun_exposed_suprapubic	0.999981
64	ENSG00000268362	AC092279.1	2.48453	0.674459	0.0129723	0.165762	0.312098	5.81414e-25	1.14421e-23	79	93	93	A1	Skin. not sun exposed, suprapubic (GTEx)	EpiXcan	0.997093	skin_not_sun_exposed_suprapubic	0.999981
65	ENSG00000162086	ZNF75A	2.48405	1.15761	0.0129897	0.0534393	0.13017	4.87297e-10	3.19364e-09	12	17	17	A1	Skin. not sun exposed, suprapubic (GTEx)	EpiXcan	0.997093	skin_not_sun_exposed_suprapubic	0.999981
66	ENSG00000228300	C19orf24	-2.48304	-0.701602	0.0130266	0.12182	0.443349	3.13704e-40	1.48001e-38	14	19	19	A1	Skin. not sun exposed, suprapubic (GTEx)	EpiXcan	0.997093	skin_not_sun_exposed_suprapubic	0.999981
67	ENSG00000177283	FZD8	-2.47072	-1.03775	0.0134843	0.0728925	0.137606	1.38277e-10	9.6347e-10	17	20	20	A1	Skin. not sun exposed, suprapubic (GTEx)	EpiXcan	0.997093	skin_not_sun_exposed_suprapubic	0.999981
68	ENSG00000135541	AHI1	2.46324	0.420218	0.0137687	0.438956	0.545185	2.97999e-56	2.9614e-54	27	34	34	A1	Skin. not sun exposed, suprapubic (GTEx)	EpiXcan	0.997093	skin_not_sun_exposed_suprapubic	0.999981
69	ENSG00000183474	GTF2H2C	2.44689	3.32367	0.0144094	0.0122047	0.0402734	0.000540333	0.00174853	3	5	5	A1	Skin. not sun exposed, suprapubic (GTEx)	EpiXcan	0.997093	skin_not_sun_exposed_suprapubic	0.999981
70	ENSG00000154518	ATP5G3	2.43315	0.707035	0.0149682	0.104354	0.154172	8.10436e-12	6.37968e-11	49	66	66	A1	Skin. not sun exposed, suprapubic (GTEx)	EpiXcan	0.997093	skin_not_sun_exposed_suprapubic	0.999981
71	ENSG00000174721	FGFBP3	-2.43215	-4.52435	0.0150094	0.00426168	0.0142891	0.0478855	0.117077	2	2	2	A1	Skin. not sun exposed, suprapubic (GTEx)	EpiXcan	0.997093	skin_not_sun_exposed_suprapubic	0.999981
72	ENSG00000162613	FUBP1	-2.43136	-1.5378	0.0150423	0.0258335	0.0654613	1.73367e-05	6.82365e-05	9	10	10	A1	Skin. not sun exposed, suprapubic (GTEx)	EpiXcan	0.997093	skin_not_sun_exposed_suprapubic	0.999981
73	ENSG00000009954	BAZ1B	2.42881	1.01967	0.0151483	0.0655267	0.0478563	0.000238714	0.000811466	44	54	54	A1	Skin. not sun exposed, suprapubic (GTEx)	EpiXcan	0.997093	skin_not_sun_exposed_suprapubic	0.999981
74	ENSG00000198830	HMGN2	2.42622	1.33042	0.015257	0.0411125	0.12034	2.86899e-09	1.75012e-08	19	26	26	A1	Skin. not sun exposed, suprapubic (GTEx)	EpiXcan	0.997093	skin_not_sun_exposed_suprapubic	0.999981
75	ENSG00000213096	ZNF254	2.41349	0.680676	0.0158004	0.1677	0.157777	5.96194e-12	4.76276e-11	45	55	55	A1	Skin. not sun exposed, suprapubic (GTEx)	EpiXcan	0.997093	skin_not_sun_exposed_suprapubic	0.999981
76	ENSG00000137198	GMPR	-2.41209	-0.842128	0.0158612	0.0819161	0.0991791	6.90128e-08	3.63263e-07	39	47	47	A1	Skin. not sun exposed, suprapubic (GTEx)	EpiXcan	0.997093	skin_not_sun_exposed_suprapubic	0.999981
77	ENSG00000173137	ADCK5	2.41138	1.66808	0.0158923	0.0242777	0.0652122	1.38376e-05	5.52086e-05	6	10	10	A1	Skin. not sun exposed, suprapubic (GTEx)	EpiXcan	0.997093	skin_not_sun_exposed_suprapubic	0.999981
78	ENSG00000155792	DEPTOR	-2.41061	-1.1159	0.0159258	0.0569319	0.0767159	2.32145e-06	1.01809e-05	38	44	44	A1	Skin. not sun exposed, suprapubic (GTEx)	EpiXcan	0.997093	skin_not_sun_exposed_suprapubic	0.999981
79	ENSG00000109062	SLC9A3R1	-2.40955	-0.974193	0.0159723	0.0821905	0.119463	2.59607e-09	1.59196e-08	15	19	19	A1	Skin. not sun exposed, suprapubic (GTEx)	EpiXcan	0.997093	skin_not_sun_exposed_suprapubic	0.999981
80	ENSG00000170248	PDCD6IP	-2.40807	-0.963152	0.0160371	0.06594	0.171104	1.83109e-13	1.65211e-12	16	20	20	A1	Skin. not sun exposed, suprapubic (GTEx)	EpiXcan	0.997093	skin_not_sun_exposed_suprapubic	0.999981
81	ENSG00000178093	TSSK6	2.405	1.64495	0.0161723	0.0292327	0.0435413	0.000386192	0.00127626	13	16	16	A1	Skin. not sun exposed, suprapubic (GTEx)	EpiXcan	0.997093	skin_not_sun_exposed_suprapubic	0.999981
82	ENSG00000158863	FAM160B2	-2.40292	-1.06008	0.0162647	0.0573548	0.0615051	3.13202e-05	0.000118707	38	53	53	A1	Skin. not sun exposed, suprapubic (GTEx)	EpiXcan	0.997093	skin_not_sun_exposed_suprapubic	0.999981
83	ENSG00000196199	MPHOSPH8	2.40203	0.902044	0.0163044	0.087006	0.140506	7.60163e-11	5.44272e-10	31	43	43	A1	Skin. not sun exposed, suprapubic (GTEx)	EpiXcan	0.997093	skin_not_sun_exposed_suprapubic	0.999981
84	ENSG00000165275	TRMT10B	-2.40006	-1.36586	0.0163923	0.0373751	0.0395759	0.000910911	0.00286696	24	29	29	A1	Skin. not sun exposed, suprapubic (GTEx)	EpiXcan	0.997093	skin_not_sun_exposed_suprapubic	0.999981
85	ENSG00000272977	AL008721.2	-2.39852	-0.652319	0.0164615	0.173098	0.447887	8.91401e-41	4.36724e-39	25	32	32	A1	Skin. not sun exposed, suprapubic (GTEx)	EpiXcan	0.997093	skin_not_sun_exposed_suprapubic	0.999981
86	ENSG00000110619	CARS	-2.39656	-1.55338	0.0165498	0.0247526	0.0160231	0.0371287	0.0929678	28	30	30	A1	Skin. not sun exposed, suprapubic (GTEx)	EpiXcan	0.997093	skin_not_sun_exposed_suprapubic	0.999981
87	ENSG00000228486	LINC01125	2.39509	0.841786	0.0166163	0.124825	0.102072	7.61016e-09	4.45049e-08	35	46	46	A1	Skin. not sun exposed, suprapubic (GTEx)	EpiXcan	0.997093	skin_not_sun_exposed_suprapubic	0.999981
88	ENSG00000272221	AL645933.2	-2.38939	-0.399574	0.0168764	0.291888	0.626982	1.39998e-71	3.38217e-69	36	50	50	A1	Skin. not sun exposed, suprapubic (GTEx)	EpiXcan	0.997093	skin_not_sun_exposed_suprapubic	0.999981
89	ENSG00000083799	CYLD	2.38214	2.22752	0.0172124	0.013549	0.0435363	0.000521492	0.00169225	4	4	4	A1	Skin. not sun exposed, suprapubic (GTEx)	EpiXcan	0.997093	skin_not_sun_exposed_suprapubic	0.999981
90	ENSG00000221890	NPTXR	2.38035	4.0482	0.0172964	0.0038444	0.0233558	0.0118942	0.0323365	6	9	9	A1	Skin. not sun exposed, suprapubic (GTEx)	EpiXcan	0.997093	skin_not_sun_exposed_suprapubic	0.999981
91	ENSG00000189180	ZNF33A	-2.37857	-1.57152	0.0173801	0.0260042	0.0513723	0.000148961	0.00051999	12	12	12	A1	Skin. not sun exposed, suprapubic (GTEx)	EpiXcan	0.997093	skin_not_sun_exposed_suprapubic	0.999981
92	ENSG00000083312	TNPO1	2.37356	3.98629	0.0176176	0.00457924	0.0123974	0.0668459	0.158431	3	5	5	A1	Skin. not sun exposed, suprapubic (GTEx)	EpiXcan	0.997093	skin_not_sun_exposed_suprapubic	0.999981
93	ENSG00000135299	ANKRD6	2.37347	1.24695	0.0176217	0.0525809	0.0852336	6.01654e-07	2.83565e-06	21	21	21	A1	Skin. not sun exposed, suprapubic (GTEx)	EpiXcan	0.997093	skin_not_sun_exposed_suprapubic	0.999981
94	ENSG00000164692	COL1A2	2.37271	1.93923	0.017658	0.0291672	0.0180233	0.0252522	0.0651748	17	25	25	A1	Skin. not sun exposed, suprapubic (GTEx)	EpiXcan	0.997093	skin_not_sun_exposed_suprapubic	0.999981
95	ENSG00000140650	PMM2	-2.36916	-1.81506	0.0178285	0.0149678	0.0272873	0.00612125	0.0172716	11	18	18	A1	Skin. not sun exposed, suprapubic (GTEx)	EpiXcan	0.997093	skin_not_sun_exposed_suprapubic	0.999981
96	ENSG00000131437	KIF3A	-2.36744	-7.0888	0.0179116	0.00132075	0.0373471	0.00123992	0.0038378	2	6	6	A1	Skin. not sun exposed, suprapubic (GTEx)	EpiXcan	0.997093	skin_not_sun_exposed_suprapubic	0.999981
97	ENSG00000188242	PP7080	2.36149	2.51346	0.0182018	0.00936969	0.0150606	0.03984	0.0991845	8	10	10	A1	Skin. not sun exposed, suprapubic (GTEx)	EpiXcan	0.997093	skin_not_sun_exposed_suprapubic	0.999981
98	ENSG00000108829	LRRC59	-2.35732	-1.63767	0.0184072	0.0254712	0.0525924	0.000127823	0.00044945	14	18	18	A1	Skin. not sun exposed, suprapubic (GTEx)	EpiXcan	0.997093	skin_not_sun_exposed_suprapubic	0.999981
99	ENSG00000136827	TOR1A	2.35637	0.767577	0.0184548	0.136292	0.0946676	1.98933e-07	9.90211e-07	91	116	116	A1	Skin. not sun exposed, suprapubic (GTEx)	EpiXcan	0.997093	skin_not_sun_exposed_suprapubic	0.999981
100	ENSG00000131591	C1orf159	2.35395	0.826477	0.0185749	0.0918118	0.140433	5.37629e-11	3.91135e-10	16	20	20	A1	Skin. not sun exposed, suprapubic (GTEx)	EpiXcan	0.997093	skin_not_sun_exposed_suprapubic	0.999981
101	ENSG00000134184	GSTM1	-2.34463	-0.683408	0.0190458	0.149654	0.160007	1.51481e-12	1.26644e-11	50	59	59	A1	Skin. not sun exposed, suprapubic (GTEx)	EpiXcan	0.997093	skin_not_sun_exposed_suprapubic	0.999981
102	ENSG00000136689	IL1RN	-2.34074	-2.62807	0.0192458	0.00900848	0.0133127	0.0561938	0.135593	7	11	11	A1	Skin. not sun exposed, suprapubic (GTEx)	EpiXcan	0.997093	skin_not_sun_exposed_suprapubic	0.999981
103	ENSG00000105877	DNAH11	-2.33284	-1.05093	0.0196565	0.0461076	0.100172	4.1398e-08	2.24138e-07	22	26	26	A1	Skin. not sun exposed, suprapubic (GTEx)	EpiXcan	0.997093	skin_not_sun_exposed_suprapubic	0.999981
104	ENSG00000111615	KRR1	-2.3274	-0.97196	0.0199441	0.0627551	0.154721	1.15621e-11	8.91626e-11	17	21	21	A1	Skin. not sun exposed, suprapubic (GTEx)	EpiXcan	0.997093	skin_not_sun_exposed_suprapubic	0.999981
105	ENSG00000187815	ZFP69	2.32486	0.63972	0.0200796	0.142822	0.313585	2.32466e-25	4.68005e-24	14	16	16	A1	Skin. not sun exposed, suprapubic (GTEx)	EpiXcan	0.997093	skin_not_sun_exposed_suprapubic	0.999981
106	ENSG00000204520	MICA	-2.32129	-0.470864	0.0202715	0.248004	0.463818	5.24902e-42	2.64566e-40	37	41	41	A1	Skin. not sun exposed, suprapubic (GTEx)	EpiXcan	0.997093	skin_not_sun_exposed_suprapubic	0.999981
107	ENSG00000100889	PCK2	-2.31368	-1.16357	0.0206852	0.0473516	0.2735	8.2352e-22	1.37208e-20	9	10	10	A1	Skin. not sun exposed, suprapubic (GTEx)	EpiXcan	0.997093	skin_not_sun_exposed_suprapubic	0.999981
108	ENSG00000114378	HYAL1	-2.31321	-1.31869	0.0207112	0.0370051	0.0965421	1.10741e-07	5.6756e-07	9	14	14	A1	Skin. not sun exposed, suprapubic (GTEx)	EpiXcan	0.997093	skin_not_sun_exposed_suprapubic	0.999981
109	ENSG00000172828	CES3	-2.31296	-3.00221	0.0207248	0.00593096	0.0216033	0.015301	0.0409233	4	6	6	A1	Skin. not sun exposed, suprapubic (GTEx)	EpiXcan	0.997093	skin_not_sun_exposed_suprapubic	0.999981
110	ENSG00000184056	VPS33B	2.31262	2.71282	0.0207437	0.00759934	0.0428539	0.000530815	0.00172051	12	13	13	A1	Skin. not sun exposed, suprapubic (GTEx)	EpiXcan	0.997093	skin_not_sun_exposed_suprapubic	0.999981
111	ENSG00000247228	AC009060.1	2.31027	1.48611	0.0208732	0.0302747	0.0177093	0.0268184	0.0688871	22	25	25	A1	Skin. not sun exposed, suprapubic (GTEx)	EpiXcan	0.997093	skin_not_sun_exposed_suprapubic	0.999981
112	ENSG00000081059	TCF7	-2.3088	-1.12561	0.0209545	0.070803	0.0443643	0.000426797	0.00139988	47	53	53	A1	Skin. not sun exposed, suprapubic (GTEx)	EpiXcan	0.997093	skin_not_sun_exposed_suprapubic	0.999981
113	ENSG00000111254	AKAP3	-2.30849	-0.668218	0.0209719	0.140828	0.245618	2.95496e-19	4.1545e-18	7	7	7	A1	Skin. not sun exposed, suprapubic (GTEx)	EpiXcan	0.997093	skin_not_sun_exposed_suprapubic	0.999981
114	ENSG00000091436	MAP3K20	2.305	3.59294	0.0211665	0.00575314	0.0196009	0.0211013	0.055276	7	7	7	A1	Skin. not sun exposed, suprapubic (GTEx)	EpiXcan	0.997093	skin_not_sun_exposed_suprapubic	0.999981
115	ENSG00000124784	RIOK1	-2.30436	-0.906135	0.0212023	0.0658757	0.148017	2.46994e-11	1.85074e-10	13	14	14	A1	Skin. not sun exposed, suprapubic (GTEx)	EpiXcan	0.997093	skin_not_sun_exposed_suprapubic	0.999981
116	ENSG00000196922	ZNF252P	2.30354	0.684448	0.0212483	0.120687	0.203521	6.48187e-16	7.08455e-15	20	25	25	A1	Skin. not sun exposed, suprapubic (GTEx)	EpiXcan	0.997093	skin_not_sun_exposed_suprapubic	0.999981
117	ENSG00000106624	AEBP1	-2.30098	-1.24537	0.0213926	0.0405808	0.0679543	9.90609e-06	4.04088e-05	11	14	14	A1	Skin. not sun exposed, suprapubic (GTEx)	EpiXcan	0.997093	skin_not_sun_exposed_suprapubic	0.999981
118	ENSG00000177873	ZNF619	2.30011	2.09768	0.0214421	0.0177176	0.0648426	1.7258e-05	6.79842e-05	19	22	22	A1	Skin. not sun exposed, suprapubic (GTEx)	EpiXcan	0.997093	skin_not_sun_exposed_suprapubic	0.999981
119	ENSG00000116266	STXBP3	-2.29334	-1.48065	0.0218283	0.026351	0.0730386	4.93323e-06	2.08206e-05	13	20	20	A1	Skin. not sun exposed, suprapubic (GTEx)	EpiXcan	0.997093	skin_not_sun_exposed_suprapubic	0.999981
120	ENSG00000272669	AL021707.6	-2.29274	-2.85563	0.0218628	0.00897844	0.0258702	0.00726403	0.0202958	7	8	8	A1	Skin. not sun exposed, suprapubic (GTEx)	EpiXcan	0.997093	skin_not_sun_exposed_suprapubic	0.999981
121	ENSG00000120896	SORBS3	-2.29257	-2.47935	0.021873	0.0111101	0.0546652	8.52612e-05	0.000306643	2	2	2	A1	Skin. not sun exposed, suprapubic (GTEx)	EpiXcan	0.997093	skin_not_sun_exposed_suprapubic	0.999981
122	ENSG00000099282	TSPAN15	-2.2924	-0.695665	0.0218824	0.148477	0.231976	3.29905e-18	4.31618e-17	35	39	39	A1	Skin. not sun exposed, suprapubic (GTEx)	EpiXcan	0.997093	skin_not_sun_exposed_suprapubic	0.999981
123	ENSG00000197363	ZNF517	-2.29151	-1.7729	0.0219339	0.0222042	0.0470142	0.000299086	0.00100595	20	24	24	A1	Skin. not sun exposed, suprapubic (GTEx)	EpiXcan	0.997093	skin_not_sun_exposed_suprapubic	0.999981
124	ENSG00000240065	PSMB9	-2.28859	-0.995927	0.0221034	0.0568298	0.14804	3.47997e-11	2.57452e-10	15	18	18	A1	Skin. not sun exposed, suprapubic (GTEx)	EpiXcan	0.997093	skin_not_sun_exposed_suprapubic	0.999981
125	ENSG00000153291	SLC25A27	2.28754	0.489473	0.0221646	0.230796	0.373703	3.2269e-31	9.17146e-30	20	25	25	A1	Skin. not sun exposed, suprapubic (GTEx)	EpiXcan	0.997093	skin_not_sun_exposed_suprapubic	0.999981
126	ENSG00000172840	PDP2	2.2753	1.12277	0.0228881	0.0292123	0.0126482	0.0618793	0.14781	24	31	31	A1	Skin. not sun exposed, suprapubic (GTEx)	EpiXcan	0.997093	skin_not_sun_exposed_suprapubic	0.999981
127	ENSG00000272505	AC104964.3	2.27216	0.757704	0.023077	0.0891738	0.140533	7.14727e-11	5.13577e-10	54	68	68	A1	Skin. not sun exposed, suprapubic (GTEx)	EpiXcan	0.997093	skin_not_sun_exposed_suprapubic	0.999981
128	ENSG00000137441	FGFBP2	2.27144	0.632763	0.0231204	0.13048	0.130426	3.51048e-10	2.33455e-09	68	81	81	A1	Skin. not sun exposed, suprapubic (GTEx)	EpiXcan	0.997093	skin_not_sun_exposed_suprapubic	0.999981
129	ENSG00000182013	PNMA8A	2.27015	0.336311	0.0231986	0.440371	0.619965	2.20295e-68	4.17131e-66	20	26	26	A1	Skin. not sun exposed, suprapubic (GTEx)	EpiXcan	0.997093	skin_not_sun_exposed_suprapubic	0.999981
130	ENSG00000119673	ACOT2	2.26994	1.52361	0.0232113	0.0248316	0.0436631	0.000381375	0.00126093	16	25	25	A1	Skin. not sun exposed, suprapubic (GTEx)	EpiXcan	0.997093	skin_not_sun_exposed_suprapubic	0.999981
131	ENSG00000149527	PLCH2	-2.26775	-1.37547	0.0233445	0.0319428	0.0146701	0.0455721	0.111988	30	50	50	A1	Skin. not sun exposed, suprapubic (GTEx)	EpiXcan	0.997093	skin_not_sun_exposed_suprapubic	0.999981
132	ENSG00000143315	PIGM	-2.26486	-1.10919	0.023521	0.0630752	0.054235	0.000104651	0.000371796	46	58	58	A1	Skin. not sun exposed, suprapubic (GTEx)	EpiXcan	0.997093	skin_not_sun_exposed_suprapubic	0.999981
133	ENSG00000273373	AL355488.2	-2.25712	-1.93173	0.0240004	0.0179168	0.0169148	0.0316883	0.0804378	11	12	12	A1	Skin. not sun exposed, suprapubic (GTEx)	EpiXcan	0.997093	skin_not_sun_exposed_suprapubic	0.999981
134	ENSG00000056736	IL17RB	2.25433	5.86067	0.0241752	0.00193993	0.0217305	0.0139706	0.0376093	4	7	7	A1	Skin. not sun exposed, suprapubic (GTEx)	EpiXcan	0.997093	skin_not_sun_exposed_suprapubic	0.999981
135	ENSG00000131941	RHPN2	-2.24999	-3.70405	0.0244493	0.00486571	0.0106231	0.0890602	0.204934	8	9	9	A1	Skin. not sun exposed, suprapubic (GTEx)	EpiXcan	0.997093	skin_not_sun_exposed_suprapubic	0.999981
136	ENSG00000165804	ZNF219	2.24825	3.80943	0.0245601	0.00492142	0.0198444	0.0194787	0.0513906	4	4	4	A1	Skin. not sun exposed, suprapubic (GTEx)	EpiXcan	0.997093	skin_not_sun_exposed_suprapubic	0.999981
137	ENSG00000125449	ARMC7	2.24106	1.87191	0.0250222	0.0169544	0.0139971	0.048981	0.119568	19	27	27	A1	Skin. not sun exposed, suprapubic (GTEx)	EpiXcan	0.997093	skin_not_sun_exposed_suprapubic	0.999981
138	ENSG00000113595	TRIM23	-2.24052	-1.01772	0.0250573	0.075514	0.155436	3.77231e-12	3.05536e-11	18	20	20	A1	Skin. not sun exposed, suprapubic (GTEx)	EpiXcan	0.997093	skin_not_sun_exposed_suprapubic	0.999981
139	ENSG00000223797	ENTPD3-AS1	2.23845	0.538162	0.0251919	0.249245	0.359958	4.10043e-30	1.0923e-28	13	13	13	A1	Skin. not sun exposed, suprapubic (GTEx)	EpiXcan	0.997093	skin_not_sun_exposed_suprapubic	0.999981
140	ENSG00000272779	AC245060.4	-2.23766	-1.53004	0.0252435	0.0496389	0.379921	1.76799e-33	5.61055e-32	13	29	29	A1	Skin. not sun exposed, suprapubic (GTEx)	EpiXcan	0.997093	skin_not_sun_exposed_suprapubic	0.999981
141	ENSG00000136999	NOV	2.23692	2.83802	0.0252915	0.00836667	0.0640054	1.5462e-05	6.12016e-05	3	7	7	A1	Skin. not sun exposed, suprapubic (GTEx)	EpiXcan	0.997093	skin_not_sun_exposed_suprapubic	0.999981
142	ENSG00000145390	USP53	2.2367	1.5815	0.025306	0.0210462	0.0823979	1.15954e-06	5.30272e-06	6	6	6	A1	Skin. not sun exposed, suprapubic (GTEx)	EpiXcan	0.997093	skin_not_sun_exposed_suprapubic	0.999981
143	ENSG00000172037	LAMB2	-2.2359	-5.35405	0.0253585	0.00204002	0.0104541	0.0909266	0.208863	2	2	2	A1	Skin. not sun exposed, suprapubic (GTEx)	EpiXcan	0.997093	skin_not_sun_exposed_suprapubic	0.999981
144	ENSG00000119906	SLF2	-2.23095	-2.10128	0.0256845	0.0130267	0.018813	0.0241688	0.0625976	9	11	11	A1	Skin. not sun exposed, suprapubic (GTEx)	EpiXcan	0.997093	skin_not_sun_exposed_suprapubic	0.999981
145	ENSG00000167984	NLRC3	2.23038	0.62298	0.025722	0.146274	0.249837	2.07356e-19	2.94972e-18	25	27	27	A1	Skin. not sun exposed, suprapubic (GTEx)	EpiXcan	0.997093	skin_not_sun_exposed_suprapubic	0.999981
146	ENSG00000141469	SLC14A1	2.22781	1.2498	0.0258934	0.0402016	0.0698349	9.696e-06	3.95863e-05	24	25	25	A1	Skin. not sun exposed, suprapubic (GTEx)	EpiXcan	0.997093	skin_not_sun_exposed_suprapubic	0.999981
147	ENSG00000180113	TDRD6	-2.22579	-0.545893	0.0260283	0.175988	0.375639	2.85845e-33	9.02085e-32	11	17	17	A1	Skin. not sun exposed, suprapubic (GTEx)	EpiXcan	0.997093	skin_not_sun_exposed_suprapubic	0.999981
148	ENSG00000169683	LRRC45	-2.22245	-1.32732	0.0262528	0.0374991	0.130271	5.29758e-10	3.46221e-09	19	29	29	A1	Skin. not sun exposed, suprapubic (GTEx)	EpiXcan	0.997093	skin_not_sun_exposed_suprapubic	0.999981
149	ENSG00000156140	ADAMTS3	-2.22096	-0.946704	0.0263538	0.061063	0.157408	6.303e-12	5.0152e-11	35	42	42	A1	Skin. not sun exposed, suprapubic (GTEx)	EpiXcan	0.997093	skin_not_sun_exposed_suprapubic	0.999981
150	ENSG00000139508	SLC46A3	-2.21652	-0.98601	0.0266561	0.0603324	0.147279	2.75059e-11	2.05444e-10	4	4	4	A1	Skin. not sun exposed, suprapubic (GTEx)	EpiXcan	0.997093	skin_not_sun_exposed_suprapubic	0.999981
151	ENSG00000183741	CBX6	2.21596	1.05152	0.0266942	0.0572877	0.14259	7.20404e-11	5.17391e-10	4	6	6	A1	Skin. not sun exposed, suprapubic (GTEx)	EpiXcan	0.997093	skin_not_sun_exposed_suprapubic	0.999981
152	ENSG00000101000	PROCR	-2.2091	-1.30624	0.0271679	0.0321262	0.0582261	5.54149e-05	0.000204228	29	36	36	A1	Skin. not sun exposed, suprapubic (GTEx)	EpiXcan	0.997093	skin_not_sun_exposed_suprapubic	0.999981
153	ENSG00000160679	CHTOP	-2.20751	-3.02076	0.0272782	0.00658984	0.0476257	0.000285746	0.000963629	9	10	10	A1	Skin. not sun exposed, suprapubic (GTEx)	EpiXcan	0.997093	skin_not_sun_exposed_suprapubic	0.999981
154	ENSG00000166140	ZFYVE19	-2.20235	-1.25867	0.0276406	0.0280613	0.0564193	7.19343e-05	0.000260855	16	19	19	A1	Skin. not sun exposed, suprapubic (GTEx)	EpiXcan	0.997093	skin_not_sun_exposed_suprapubic	0.999981
155	ENSG00000114745	GORASP1	2.19789	1.50073	0.0279572	0.0274081	0.135186	1.72702e-10	1.18623e-09	25	29	29	A1	Skin. not sun exposed, suprapubic (GTEx)	EpiXcan	0.997093	skin_not_sun_exposed_suprapubic	0.999981
156	ENSG00000160695	VPS11	-2.19367	-0.625358	0.0282594	0.147544	0.258307	3.62693e-20	5.42955e-19	16	18	18	A1	Skin. not sun exposed, suprapubic (GTEx)	EpiXcan	0.997093	skin_not_sun_exposed_suprapubic	0.999981
157	ENSG00000231312	AC007388.1	2.19349	1.5156	0.028272	0.022874	0.0708138	7.53055e-06	3.10713e-05	11	16	16	A1	Skin. not sun exposed, suprapubic (GTEx)	EpiXcan	0.997093	skin_not_sun_exposed_suprapubic	0.999981
158	ENSG00000075399	VPS9D1	-2.19269	-1.42508	0.0283296	0.0253614	0.229948	9.71684e-18	1.23326e-16	15	23	23	A1	Skin. not sun exposed, suprapubic (GTEx)	EpiXcan	0.997093	skin_not_sun_exposed_suprapubic	0.999981
159	ENSG00000262580	AC087741.1	2.18797	0.665043	0.0286717	0.111655	0.442821	2.40317e-39	1.07582e-37	6	10	10	A1	Skin. not sun exposed, suprapubic (GTEx)	EpiXcan	0.997093	skin_not_sun_exposed_suprapubic	0.999981
160	ENSG00000254685	FPGT	2.18291	0.561768	0.0290425	0.159046	0.214572	9.72864e-17	1.13693e-15	15	17	17	A1	Skin. not sun exposed, suprapubic (GTEx)	EpiXcan	0.997093	skin_not_sun_exposed_suprapubic	0.999981
161	ENSG00000136381	IREB2	-2.18161	-1.96129	0.0291387	0.0120588	0.0729542	4.10929e-06	1.75333e-05	3	8	8	A1	Skin. not sun exposed, suprapubic (GTEx)	EpiXcan	0.997093	skin_not_sun_exposed_suprapubic	0.999981
162	ENSG00000158825	CDA	-2.18049	-1.93257	0.0292212	0.0131026	0.0757021	3.11273e-06	1.34533e-05	4	4	4	A1	Skin. not sun exposed, suprapubic (GTEx)	EpiXcan	0.997093	skin_not_sun_exposed_suprapubic	0.999981
163	ENSG00000257093	KIAA1147	2.18031	0.836116	0.0292345	0.0948915	0.104404	4.17495e-08	2.2558e-07	35	40	40	A1	Skin. not sun exposed, suprapubic (GTEx)	EpiXcan	0.997093	skin_not_sun_exposed_suprapubic	0.999981
164	ENSG00000233223	AC016876.1	-2.18025	-2.60515	0.0292387	0.00834674	0.0515617	0.000142012	0.000496476	5	7	7	A1	Skin. not sun exposed, suprapubic (GTEx)	EpiXcan	0.997093	skin_not_sun_exposed_suprapubic	0.999981
165	ENSG00000198517	MAFK	2.17773	1.67105	0.0294261	0.0210764	0.0813641	1.46856e-06	6.62082e-06	10	11	11	A1	Skin. not sun exposed, suprapubic (GTEx)	EpiXcan	0.997093	skin_not_sun_exposed_suprapubic	0.999981
166	ENSG00000100991	TRPC4AP	-2.17562	-1.16734	0.0295837	0.0340706	0.0608424	2.55045e-05	9.7642e-05	23	27	27	A1	Skin. not sun exposed, suprapubic (GTEx)	EpiXcan	0.997093	skin_not_sun_exposed_suprapubic	0.999981
167	ENSG00000251615	AC104825.2	-2.17386	-0.593009	0.0297158	0.168315	0.284647	1.84807e-22	3.18906e-21	52	62	62	A1	Skin. not sun exposed, suprapubic (GTEx)	EpiXcan	0.997093	skin_not_sun_exposed_suprapubic	0.999981
168	ENSG00000134748	PRPF38A	2.17325	1.87525	0.0297618	0.0138161	0.0574297	6.04196e-05	0.000221681	10	13	13	A1	Skin. not sun exposed, suprapubic (GTEx)	EpiXcan	0.997093	skin_not_sun_exposed_suprapubic	0.999981
169	ENSG00000103335	PIEZO1	-2.17321	-1.40777	0.0297648	0.0093713	0.0238448	0.0102436	0.0280777	9	17	17	A1	Skin. not sun exposed, suprapubic (GTEx)	EpiXcan	0.997093	skin_not_sun_exposed_suprapubic	0.999981
170	ENSG00000100077	GRK3	-2.16309	-1.95462	0.0305342	0.0146598	0.142482	2.07506e-11	1.56574e-10	13	17	17	A1	Skin. not sun exposed, suprapubic (GTEx)	EpiXcan	0.997093	skin_not_sun_exposed_suprapubic	0.999981
171	ENSG00000078043	PIAS2	2.16252	1.16981	0.0305781	0.0308721	0.095186	1.6353e-07	8.2424e-07	39	49	49	A1	Skin. not sun exposed, suprapubic (GTEx)	EpiXcan	0.997093	skin_not_sun_exposed_suprapubic	0.999981
172	ENSG00000121578	B4GALT4	2.16107	2.04278	0.0306896	0.0162141	0.0268069	0.00620281	0.0174842	12	12	12	A1	Skin. not sun exposed, suprapubic (GTEx)	EpiXcan	0.997093	skin_not_sun_exposed_suprapubic	0.999981
173	ENSG00000141252	VPS53	-2.15926	-0.437703	0.0308303	0.306643	0.376127	3.29707e-32	9.82948e-31	61	73	73	A1	Skin. not sun exposed, suprapubic (GTEx)	EpiXcan	0.997093	skin_not_sun_exposed_suprapubic	0.999981
174	ENSG00000151208	DLG5	-2.15424	-0.563026	0.0312214	0.177629	0.258657	1.00793e-20	1.57273e-19	19	21	21	A1	Skin. not sun exposed, suprapubic (GTEx)	EpiXcan	0.997093	skin_not_sun_exposed_suprapubic	0.999981
175	ENSG00000105186	ANKRD27	2.15274	1.08671	0.0313389	0.0398093	0.0849721	2.23626e-07	1.1084e-06	22	23	23	A1	Skin. not sun exposed, suprapubic (GTEx)	EpiXcan	0.997093	skin_not_sun_exposed_suprapubic	0.999981
176	ENSG00000175390	EIF3F	-2.15252	-0.894521	0.0313563	0.0703664	0.123502	1.5906e-09	9.95423e-09	7	9	9	A1	Skin. not sun exposed, suprapubic (GTEx)	EpiXcan	0.997093	skin_not_sun_exposed_suprapubic	0.999981
177	ENSG00000143889	HNRNPLL	2.1517	11.3986	0.031421	0.000393627	0.0392758	0.00100905	0.00315528	3	5	5	A1	Skin. not sun exposed, suprapubic (GTEx)	EpiXcan	0.997093	skin_not_sun_exposed_suprapubic	0.999981
178	ENSG00000108439	PNPO	-2.13806	-0.978945	0.0325116	0.0519649	0.168264	8.9903e-13	7.67655e-12	12	14	14	A1	Skin. not sun exposed, suprapubic (GTEx)	EpiXcan	0.997093	skin_not_sun_exposed_suprapubic	0.999981
179	ENSG00000076248	UNG	2.13705	1.22948	0.0325941	0.0375595	0.140012	1.26764e-10	8.89441e-10	21	24	24	A1	Skin. not sun exposed, suprapubic (GTEx)	EpiXcan	0.997093	skin_not_sun_exposed_suprapubic	0.999981
180	ENSG00000140009	ESR2	-2.13514	-1.2502	0.0327495	0.0315709	0.145426	3.96647e-11	2.91902e-10	7	10	10	A1	Skin. not sun exposed, suprapubic (GTEx)	EpiXcan	0.997093	skin_not_sun_exposed_suprapubic	0.999981
181	ENSG00000163002	NUP35	-2.13195	-0.891516	0.0330112	0.0739762	0.097308	9.96698e-08	5.14013e-07	19	22	22	A1	Skin. not sun exposed, suprapubic (GTEx)	EpiXcan	0.997093	skin_not_sun_exposed_suprapubic	0.999981
182	ENSG00000115274	INO80B	-2.13143	-1.72561	0.0330536	0.0175415	0.026501	0.00695385	0.0194719	19	20	20	A1	Skin. not sun exposed, suprapubic (GTEx)	EpiXcan	0.997093	skin_not_sun_exposed_suprapubic	0.999981
183	ENSG00000250506	CDK3	2.13096	0.539516	0.0330924	0.220331	0.342571	1.98335e-28	4.7915e-27	19	23	23	A1	Skin. not sun exposed, suprapubic (GTEx)	EpiXcan	0.997093	skin_not_sun_exposed_suprapubic	0.999981
184	ENSG00000158714	SLAMF8	2.13059	1.24686	0.0331231	0.0357109	0.131242	2.26505e-10	1.53101e-09	12	14	14	A1	Skin. not sun exposed, suprapubic (GTEx)	EpiXcan	0.997093	skin_not_sun_exposed_suprapubic	0.999981
185	ENSG00000198162	MAN1A2	-2.13052	-0.609187	0.0331287	0.13364	0.26455	3.21153e-21	5.17835e-20	31	42	42	A1	Skin. not sun exposed, suprapubic (GTEx)	EpiXcan	0.997093	skin_not_sun_exposed_suprapubic	0.999981
186	ENSG00000175395	ZNF25	2.12996	0.991731	0.0331745	0.056875	0.0973432	9.68513e-08	5.00398e-07	15	16	16	A1	Skin. not sun exposed, suprapubic (GTEx)	EpiXcan	0.997093	skin_not_sun_exposed_suprapubic	0.999981
187	ENSG00000064547	LPAR2	-2.12741	-1.21565	0.0333859	0.0427259	0.108002	2.49393e-08	1.38122e-07	9	9	9	A1	Skin. not sun exposed, suprapubic (GTEx)	EpiXcan	0.997093	skin_not_sun_exposed_suprapubic	0.999981
188	ENSG00000172831	CES2	2.12618	4.2706	0.0334884	0.00247556	0.0170522	0.0312928	0.0795346	5	6	6	A1	Skin. not sun exposed, suprapubic (GTEx)	EpiXcan	0.997093	skin_not_sun_exposed_suprapubic	0.999981
189	ENSG00000143374	TARS2	2.12546	1.28557	0.0335481	0.0296744	0.0734565	3.71785e-06	1.59262e-05	11	12	12	A1	Skin. not sun exposed, suprapubic (GTEx)	EpiXcan	0.997093	skin_not_sun_exposed_suprapubic	0.999981
190	ENSG00000099290	WASHC2A	-2.12029	-0.7115	0.0339814	0.125512	0.631714	9.27548e-71	2.09626e-68	80	130	130	A1	Skin. not sun exposed, suprapubic (GTEx)	EpiXcan	0.997093	skin_not_sun_exposed_suprapubic	0.999981
191	ENSG00000139437	TCHP	2.11999	1.35836	0.0340066	0.0314449	0.0168548	0.0307085	0.0781591	17	19	19	A1	Skin. not sun exposed, suprapubic (GTEx)	EpiXcan	0.997093	skin_not_sun_exposed_suprapubic	0.999981
192	ENSG00000148572	NRBF2	-2.11095	-2.31271	0.0347768	0.0131428	0.0202994	0.018187	0.0482371	19	22	22	A1	Skin. not sun exposed, suprapubic (GTEx)	EpiXcan	0.997093	skin_not_sun_exposed_suprapubic	0.999981
193	ENSG00000273014	AC018645.2	2.11078	1.23739	0.0347908	0.0293227	0.01159	0.0703549	0.165711	25	26	26	A1	Skin. not sun exposed, suprapubic (GTEx)	EpiXcan	0.997093	skin_not_sun_exposed_suprapubic	0.999981
194	ENSG00000116005	PCYOX1	-2.10947	-0.78036	0.0349036	0.0855344	0.015359	0.0390359	0.0973777	54	71	71	A1	Skin. not sun exposed, suprapubic (GTEx)	EpiXcan	0.997093	skin_not_sun_exposed_suprapubic	0.999981
195	ENSG00000116161	CACYBP	2.10398	1.70648	0.0353806	0.0178093	0.0104907	0.0931213	0.213379	11	15	15	A1	Skin. not sun exposed, suprapubic (GTEx)	EpiXcan	0.997093	skin_not_sun_exposed_suprapubic	0.999981
196	ENSG00000105136	ZNF419	2.10264	0.628241	0.0354973	0.0988047	0.290147	7.31707e-23	1.28803e-21	16	22	22	A1	Skin. not sun exposed, suprapubic (GTEx)	EpiXcan	0.997093	skin_not_sun_exposed_suprapubic	0.999981
197	ENSG00000106459	NRF1	-2.1024	-1.05334	0.0355185	0.0521259	0.0164394	0.0295269	0.0753745	42	51	51	A1	Skin. not sun exposed, suprapubic (GTEx)	EpiXcan	0.997093	skin_not_sun_exposed_suprapubic	0.999981
198	ENSG00000204149	AGAP6	2.10142	0.764484	0.0356041	0.0753621	0.412986	6.81773e-37	2.62445e-35	11	19	19	A1	Skin. not sun exposed, suprapubic (GTEx)	EpiXcan	0.997093	skin_not_sun_exposed_suprapubic	0.999981
199	ENSG00000264247	LINC00909	2.09551	1.00552	0.0361255	0.0561661	0.340996	2.63525e-28	6.30122e-27	13	16	16	A1	Skin. not sun exposed, suprapubic (GTEx)	EpiXcan	0.997093	skin_not_sun_exposed_suprapubic	0.999981
200	ENSG00000182986	ZNF320	2.09017	0.523147	0.0366025	0.204565	0.44105	2.47321e-39	1.10365e-37	35	44	44	A1	Skin. not sun exposed, suprapubic (GTEx)	EpiXcan	0.997093	skin_not_sun_exposed_suprapubic	0.999981
201	ENSG00000088205	DDX18	-2.08512	-1.16729	0.0370588	0.0352039	0.0929192	2.73302e-07	1.34078e-06	9	10	10	A1	Skin. not sun exposed, suprapubic (GTEx)	EpiXcan	0.997093	skin_not_sun_exposed_suprapubic	0.999981
202	ENSG00000198805	PNP	-2.08456	-0.551509	0.037109	0.150804	0.420855	1.28149e-36	4.85302e-35	5	6	6	A1	Skin. not sun exposed, suprapubic (GTEx)	EpiXcan	0.997093	skin_not_sun_exposed_suprapubic	0.999981
203	ENSG00000144455	SUMF1	2.08393	0.377756	0.0371667	0.330373	0.414188	2.83114e-36	1.0467e-34	59	71	71	A1	Skin. not sun exposed, suprapubic (GTEx)	EpiXcan	0.997093	skin_not_sun_exposed_suprapubic	0.999981
204	ENSG00000060982	BCAT1	-2.08319	-1.21923	0.0372335	0.029097	0.0136425	0.0517527	0.12583	24	28	28	A1	Skin. not sun exposed, suprapubic (GTEx)	EpiXcan	0.997093	skin_not_sun_exposed_suprapubic	0.999981
205	ENSG00000088038	CNOT3	2.08194	2.09485	0.0373483	0.0157598	0.0119806	0.0716779	0.168402	15	26	26	A1	Skin. not sun exposed, suprapubic (GTEx)	EpiXcan	0.997093	skin_not_sun_exposed_suprapubic	0.999981
206	ENSG00000163155	LYSMD1	-2.07771	-1.40115	0.0377358	0.0213931	0.0964853	1.30641e-07	6.64924e-07	4	6	6	A1	Skin. not sun exposed, suprapubic (GTEx)	EpiXcan	0.997093	skin_not_sun_exposed_suprapubic	0.999981
207	ENSG00000151470	C4orf33	-2.07448	-1.7043	0.0380346	0.0160179	0.0646459	2.10532e-05	8.16491e-05	11	14	14	A1	Skin. not sun exposed, suprapubic (GTEx)	EpiXcan	0.997093	skin_not_sun_exposed_suprapubic	0.999981
208	ENSG00000169660	HEXDC	-2.07171	-0.793482	0.0382929	0.105494	0.111537	2.39966e-09	1.47538e-08	51	64	64	A1	Skin. not sun exposed, suprapubic (GTEx)	EpiXcan	0.997093	skin_not_sun_exposed_suprapubic	0.999981
209	ENSG00000180543	TSPYL5	-2.06897	-0.657527	0.0385493	0.119106	0.127885	9.84564e-10	6.26165e-09	73	81	81	A1	Skin. not sun exposed, suprapubic (GTEx)	EpiXcan	0.997093	skin_not_sun_exposed_suprapubic	0.999981
210	ENSG00000135048	TMEM2	2.06632	0.839456	0.0387987	0.0610464	0.0288672	0.00473957	0.0135643	69	82	82	A1	Skin. not sun exposed, suprapubic (GTEx)	EpiXcan	0.997093	skin_not_sun_exposed_suprapubic	0.999981
211	ENSG00000146147	MLIP	-2.06319	-0.553772	0.0390942	0.150482	0.299446	2.8709e-24	5.46563e-23	25	30	30	A1	Skin. not sun exposed, suprapubic (GTEx)	EpiXcan	0.997093	skin_not_sun_exposed_suprapubic	0.999981
212	ENSG00000156398	SFXN2	-2.06167	-0.994007	0.039239	0.0469349	0.139043	1.15809e-10	8.16668e-10	9	10	10	A1	Skin. not sun exposed, suprapubic (GTEx)	EpiXcan	0.997093	skin_not_sun_exposed_suprapubic	0.999981
213	ENSG00000204301	NOTCH4	2.0585	0.92074	0.0395424	0.050789	0.298342	8.8325e-24	1.64139e-22	21	27	27	A1	Skin. not sun exposed, suprapubic (GTEx)	EpiXcan	0.997093	skin_not_sun_exposed_suprapubic	0.999981
214	ENSG00000141076	UTP4	2.05461	2.04099	0.0399163	0.0318723	0.248462	3.9322e-20	5.88025e-19	6	9	9	A1	Skin. not sun exposed, suprapubic (GTEx)	EpiXcan	0.997093	skin_not_sun_exposed_suprapubic	0.999981
215	ENSG00000196378	ZNF34	2.05233	0.873826	0.0401374	0.0617779	0.103589	4.54126e-08	2.44269e-07	18	23	23	A1	Skin. not sun exposed, suprapubic (GTEx)	EpiXcan	0.997093	skin_not_sun_exposed_suprapubic	0.999981
216	ENSG00000146243	IRAK1BP1	2.05225	0.656766	0.0401451	0.0930883	0.154878	2.87834e-12	2.35305e-11	24	31	31	A1	Skin. not sun exposed, suprapubic (GTEx)	EpiXcan	0.997093	skin_not_sun_exposed_suprapubic	0.999981
217	ENSG00000143443	C1orf56	2.05038	0.542568	0.0403271	0.156701	0.256823	6.01674e-20	8.85573e-19	14	16	16	A1	Skin. not sun exposed, suprapubic (GTEx)	EpiXcan	0.997093	skin_not_sun_exposed_suprapubic	0.999981
218	ENSG00000197894	ADH5	-2.04839	-1.24523	0.0405219	0.0366472	0.0891561	4.91369e-07	2.33155e-06	15	17	17	A1	Skin. not sun exposed, suprapubic (GTEx)	EpiXcan	0.997093	skin_not_sun_exposed_suprapubic	0.999981
219	ENSG00000144840	RABL3	-2.04702	-3.9835	0.0406561	0.00307916	0.020902	0.0167433	0.0446274	8	9	9	A1	Skin. not sun exposed, suprapubic (GTEx)	EpiXcan	0.997093	skin_not_sun_exposed_suprapubic	0.999981
220	ENSG00000130255	RPL36	2.04627	1.13448	0.0407296	0.0481013	0.118275	2.61661e-09	1.60385e-08	13	18	18	A1	Skin. not sun exposed, suprapubic (GTEx)	EpiXcan	0.997093	skin_not_sun_exposed_suprapubic	0.999981
221	ENSG00000128203	ASPHD2	-2.04611	-0.748933	0.0407456	0.0917771	0.122764	1.89975e-09	1.18046e-08	47	71	71	A1	Skin. not sun exposed, suprapubic (GTEx)	EpiXcan	0.997093	skin_not_sun_exposed_suprapubic	0.999981
222	ENSG00000003249	DBNDD1	-2.04601	-0.627236	0.0407557	0.152544	0.279921	3.46553e-22	5.91462e-21	33	48	48	A1	Skin. not sun exposed, suprapubic (GTEx)	EpiXcan	0.997093	skin_not_sun_exposed_suprapubic	0.999981
223	ENSG00000101307	SIRPB1	2.04507	0.390077	0.0408478	0.305463	0.58055	2.87639e-60	3.59857e-58	43	53	53	A1	Skin. not sun exposed, suprapubic (GTEx)	EpiXcan	0.997093	skin_not_sun_exposed_suprapubic	0.999981
224	ENSG00000239415	AP001469.3	-2.04177	-1.48042	0.041174	0.0192397	0.0322784	0.00283266	0.00836663	10	13	13	A1	Skin. not sun exposed, suprapubic (GTEx)	EpiXcan	0.997093	skin_not_sun_exposed_suprapubic	0.999981
225	ENSG00000161016	RPL8	-2.0411	-0.754135	0.0412407	0.0854731	0.279269	8.26582e-22	1.37554e-20	18	29	29	A1	Skin. not sun exposed, suprapubic (GTEx)	EpiXcan	0.997093	skin_not_sun_exposed_suprapubic	0.999981
226	ENSG00000171385	KCND3	-2.04094	-0.745342	0.0412571	0.0914988	0.043264	0.000331652	0.00110672	53	69	69	A1	Skin. not sun exposed, suprapubic (GTEx)	EpiXcan	0.997093	skin_not_sun_exposed_suprapubic	0.999981
227	ENSG00000136404	TM6SF1	-2.0391	-1.32444	0.04144	0.0264901	0.0252556	0.00832755	0.0231106	21	23	23	A1	Skin. not sun exposed, suprapubic (GTEx)	EpiXcan	0.997093	skin_not_sun_exposed_suprapubic	0.999981
228	ENSG00000182179	UBA7	2.03899	1.09831	0.0414507	0.0385688	0.13203	2.87601e-10	1.93003e-09	14	19	19	A1	Skin. not sun exposed, suprapubic (GTEx)	EpiXcan	0.997093	skin_not_sun_exposed_suprapubic	0.999981
229	ENSG00000259065	AC005520.2	-2.0342	-0.306576	0.0419313	0.504797	0.595805	9.56223e-64	1.41038e-61	47	53	53	A1	Skin. not sun exposed, suprapubic (GTEx)	EpiXcan	0.997093	skin_not_sun_exposed_suprapubic	0.999981
230	ENSG00000163444	TMEM183A	-2.03064	-1.56528	0.042291	0.0170009	0.0733143	5.34335e-06	2.24635e-05	50	64	64	A1	Skin. not sun exposed, suprapubic (GTEx)	EpiXcan	0.997093	skin_not_sun_exposed_suprapubic	0.999981
231	ENSG00000078814	MYH7B	2.02369	1.35868	0.0430023	0.0241107	0.0730352	3.22561e-06	1.39131e-05	19	22	22	A1	Skin. not sun exposed, suprapubic (GTEx)	EpiXcan	0.997093	skin_not_sun_exposed_suprapubic	0.999981
232	ENSG00000158457	TSPAN33	2.02091	0.676488	0.0432894	0.113291	0.222753	4.07969e-17	4.92799e-16	40	46	46	A1	Skin. not sun exposed, suprapubic (GTEx)	EpiXcan	0.997093	skin_not_sun_exposed_suprapubic	0.999981
233	ENSG00000167723	TRPV3	2.01588	0.757286	0.0438124	0.0793804	0.207986	7.46145e-16	8.12353e-15	3	3	3	A1	Skin. not sun exposed, suprapubic (GTEx)	EpiXcan	0.997093	skin_not_sun_exposed_suprapubic	0.999981
234	ENSG00000164050	PLXNB1	-2.0153	-1.29638	0.043873	0.0217133	0.0957174	1.08179e-07	5.56055e-07	10	16	16	A1	Skin. not sun exposed, suprapubic (GTEx)	EpiXcan	0.997093	skin_not_sun_exposed_suprapubic	0.999981
235	ENSG00000168899	VAMP5	2.01525	0.668911	0.0438787	0.0840277	0.207483	4.54011e-16	5.03689e-15	23	27	27	A1	Skin. not sun exposed, suprapubic (GTEx)	EpiXcan	0.997093	skin_not_sun_exposed_suprapubic	0.999981
236	ENSG00000250786	SNHG18	2.01476	0.882938	0.04393	0.0584076	0.12908	6.33872e-10	4.09489e-09	32	37	37	A1	Skin. not sun exposed, suprapubic (GTEx)	EpiXcan	0.997093	skin_not_sun_exposed_suprapubic	0.999981
237	ENSG00000084676	NCOA1	-2.01186	-1.31553	0.044235	0.0263472	0.0599261	4.33692e-05	0.000161964	13	14	14	A1	Skin. not sun exposed, suprapubic (GTEx)	EpiXcan	0.997093	skin_not_sun_exposed_suprapubic	0.999981
238	ENSG00000168255	POLR2J3	-2.01032	-1.2689	0.0443968	0.0316533	0.0426191	0.00053154	0.00172207	18	21	21	A1	Skin. not sun exposed, suprapubic (GTEx)	EpiXcan	0.997093	skin_not_sun_exposed_suprapubic	0.999981
239	ENSG00000182578	CSF1R	2.01011	1.33622	0.04442	0.036687	0.0130596	0.058826	0.141453	28	33	33	A1	Skin. not sun exposed, suprapubic (GTEx)	EpiXcan	0.997093	skin_not_sun_exposed_suprapubic	0.999981
240	ENSG00000110002	VWA5A	-2.00964	-1.09456	0.0444697	0.0361867	0.0497452	0.000202065	0.000693825	28	30	30	A1	Skin. not sun exposed, suprapubic (GTEx)	EpiXcan	0.997093	skin_not_sun_exposed_suprapubic	0.999981
241	ENSG00000166024	R3HCC1L	2.00957	1.17805	0.0444764	0.0297047	0.0104686	0.0873356	0.201473	27	37	37	A1	Skin. not sun exposed, suprapubic (GTEx)	EpiXcan	0.997093	skin_not_sun_exposed_suprapubic	0.999981
242	ENSG00000107099	DOCK8	2.00425	0.975866	0.0450437	0.0456532	0.147884	2.79076e-11	2.08222e-10	22	31	31	A1	Skin. not sun exposed, suprapubic (GTEx)	EpiXcan	0.997093	skin_not_sun_exposed_suprapubic	0.999981
243	ENSG00000151929	BAG3	2.00378	3.13068	0.045094	0.00429493	0.0371019	0.00127764	0.00394845	6	7	7	A1	Skin. not sun exposed, suprapubic (GTEx)	EpiXcan	0.997093	skin_not_sun_exposed_suprapubic	0.999981
244	ENSG00000108830	RND2	2.00198	0.772282	0.0452871	0.0841321	0.216726	1.72953e-16	1.97992e-15	26	37	37	A1	Skin. not sun exposed, suprapubic (GTEx)	EpiXcan	0.997093	skin_not_sun_exposed_suprapubic	0.999981
245	ENSG00000133028	SCO1	-2.00124	-0.668445	0.045367	0.0990461	0.262665	9.89389e-21	1.54552e-19	15	20	20	A1	Skin. not sun exposed, suprapubic (GTEx)	EpiXcan	0.997093	skin_not_sun_exposed_suprapubic	0.999981
246	ENSG00000111725	PRKAB1	-2.00028	-1.06901	0.04547	0.0469168	0.126403	8.49439e-10	5.433e-09	1	1	1	A1	Skin. not sun exposed, suprapubic (GTEx)	EpiXcan	0.997093	skin_not_sun_exposed_suprapubic	0.999981
247	ENSG00000073670	ADAM11	1.99615	1.763	0.0459179	0.0145552	0.0332748	0.00235793	0.00702814	11	16	16	A1	Skin. not sun exposed, suprapubic (GTEx)	EpiXcan	0.997093	skin_not_sun_exposed_suprapubic	0.999981
248	ENSG00000106392	C1GALT1	1.99544	0.512081	0.0459951	0.177071	0.225343	1.81158e-18	2.4152e-17	29	36	36	A1	Skin. not sun exposed, suprapubic (GTEx)	EpiXcan	0.997093	skin_not_sun_exposed_suprapubic	0.999981
249	ENSG00000187240	DYNC2H1	-1.99359	-2.52051	0.0461969	0.00699905	0.0114694	0.0784838	0.182798	8	9	9	A1	Skin. not sun exposed, suprapubic (GTEx)	EpiXcan	0.997093	skin_not_sun_exposed_suprapubic	0.999981
250	ENSG00000114988	LMAN2L	-1.99358	-1.42456	0.0461985	0.0217084	0.106034	2.43604e-08	1.34969e-07	8	12	12	A1	Skin. not sun exposed, suprapubic (GTEx)	EpiXcan	0.997093	skin_not_sun_exposed_suprapubic	0.999981
251	ENSG00000128294	TPST2	1.99181	0.747578	0.0463921	0.067265	0.227639	1.95969e-17	2.43002e-16	38	47	47	A1	Skin. not sun exposed, suprapubic (GTEx)	EpiXcan	0.997093	skin_not_sun_exposed_suprapubic	0.999981
252	ENSG00000159871	LYPD5	-1.98991	-1.84944	0.0466008	0.0140979	0.136614	2.44621e-10	1.65108e-09	13	17	17	A1	Skin. not sun exposed, suprapubic (GTEx)	EpiXcan	0.997093	skin_not_sun_exposed_suprapubic	0.999981
253	ENSG00000160325	CACFD1	1.98978	0.980138	0.0466151	0.0357504	0.021406	0.0140716	0.0378666	27	39	39	A1	Skin. not sun exposed, suprapubic (GTEx)	EpiXcan	0.997093	skin_not_sun_exposed_suprapubic	0.999981
254	ENSG00000125912	NCLN	-1.98918	-0.940097	0.046681	0.0518945	0.23026	7.31751e-19	9.96433e-18	11	17	17	A1	Skin. not sun exposed, suprapubic (GTEx)	EpiXcan	0.997093	skin_not_sun_exposed_suprapubic	0.999981
255	ENSG00000173209	AHSA2	1.9862	0.782076	0.0470114	0.0665363	0.267333	7.36818e-22	1.23202e-20	24	32	32	A1	Skin. not sun exposed, suprapubic (GTEx)	EpiXcan	0.997093	skin_not_sun_exposed_suprapubic	0.999981
256	ENSG00000179604	CDC42EP4	1.98375	0.814242	0.0472837	0.0744044	0.182785	5.53061e-14	5.20799e-13	14	17	17	A1	Skin. not sun exposed, suprapubic (GTEx)	EpiXcan	0.997093	skin_not_sun_exposed_suprapubic	0.999981
257	ENSG00000115935	WIPF1	1.98332	1.24813	0.0473314	0.0244574	0.0262207	0.00678144	0.0190081	13	14	14	A1	Skin. not sun exposed, suprapubic (GTEx)	EpiXcan	0.997093	skin_not_sun_exposed_suprapubic	0.999981
258	ENSG00000111816	FRK	1.98283	1.30596	0.0473862	0.0326643	0.0561419	7.49789e-05	0.000271544	28	35	35	A1	Skin. not sun exposed, suprapubic (GTEx)	EpiXcan	0.997093	skin_not_sun_exposed_suprapubic	0.999981
259	ENSG00000153147	SMARCA5	1.98198	1.27092	0.0474819	0.033217	0.0102906	0.0967375	0.220907	16	22	22	A1	Skin. not sun exposed, suprapubic (GTEx)	EpiXcan	0.997093	skin_not_sun_exposed_suprapubic	0.999981
260	ENSG00000100099	HPS4	-1.97936	-1.2994	0.0477757	0.0269914	0.0721407	4.37853e-06	1.8614e-05	21	27	27	A1	Skin. not sun exposed, suprapubic (GTEx)	EpiXcan	0.997093	skin_not_sun_exposed_suprapubic	0.999981
261	ENSG00000139116	KIF21A	1.97924	2.65356	0.047789	0.00631543	0.0279269	0.00550251	0.0156202	5	6	6	A1	Skin. not sun exposed, suprapubic (GTEx)	EpiXcan	0.997093	skin_not_sun_exposed_suprapubic	0.999981
262	ENSG00000231259	AC125232.1	1.97641	0.424333	0.0481082	0.348472	0.556445	4.61617e-56	4.55505e-54	11	16	16	A1	Skin. not sun exposed, suprapubic (GTEx)	EpiXcan	0.997093	skin_not_sun_exposed_suprapubic	0.999981
263	ENSG00000197959	DNM3	1.97557	1.01998	0.0482036	0.0371313	0.153725	1.24999e-11	9.61728e-11	6	10	10	A1	Skin. not sun exposed, suprapubic (GTEx)	EpiXcan	0.997093	skin_not_sun_exposed_suprapubic	0.999981
264	ENSG00000156218	ADAMTSL3	-1.97249	-1.13294	0.0485535	0.0310257	0.0162535	0.0346573	0.08731	20	28	28	A1	Skin. not sun exposed, suprapubic (GTEx)	EpiXcan	0.997093	skin_not_sun_exposed_suprapubic	0.999981
265	ENSG00000140043	PTGR2	1.97107	0.384371	0.0487164	0.277682	0.464095	2.37455e-42	1.2099e-40	74	88	88	A1	Skin. not sun exposed, suprapubic (GTEx)	EpiXcan	0.997093	skin_not_sun_exposed_suprapubic	0.999981
266	ENSG00000102900	NUP93	-1.96838	-1.105	0.0490241	0.0303299	0.105489	1.65935e-08	9.39175e-08	10	16	16	A1	Skin. not sun exposed, suprapubic (GTEx)	EpiXcan	0.997093	skin_not_sun_exposed_suprapubic	0.999981
267	ENSG00000143630	HCN3	1.96664	4.34527	0.0492242	0.00231298	0.0112266	0.0805874	0.187138	2	3	3	A1	Skin. not sun exposed, suprapubic (GTEx)	EpiXcan	0.997093	skin_not_sun_exposed_suprapubic	0.999981
268	ENSG00000243156	MICAL3	-1.9658	-3.98415	0.0493222	0.00379093	0.0514685	0.000146042	0.000510056	2	3	3	A1	Skin. not sun exposed, suprapubic (GTEx)	EpiXcan	0.997093	skin_not_sun_exposed_suprapubic	0.999981
269	ENSG00000109390	NDUFC1	-1.96505	-0.939902	0.0494081	0.0522432	0.167067	2.64599e-13	2.35252e-12	26	33	33	A1	Skin. not sun exposed, suprapubic (GTEx)	EpiXcan	0.997093	skin_not_sun_exposed_suprapubic	0.999981
270	ENSG00000106603	COA1	-1.963	-0.549923	0.0496464	0.143349	0.164693	7.90668e-13	6.79267e-12	19	20	20	A1	Skin. not sun exposed, suprapubic (GTEx)	EpiXcan	0.997093	skin_not_sun_exposed_suprapubic	0.999981
271	ENSG00000171160	MORN4	1.95379	0.524415	0.0507256	0.176401	0.266536	7.82554e-21	1.22928e-19	49	56	56	A1	Skin. not sun exposed, suprapubic (GTEx)	EpiXcan	0.997093	skin_not_sun_exposed_suprapubic	0.999981
272	ENSG00000235652	AL356599.1	1.95226	0.663755	0.0509068	0.0866998	0.168108	9.07742e-13	7.7415e-12	6	6	6	A1	Skin. not sun exposed, suprapubic (GTEx)	EpiXcan	0.997093	skin_not_sun_exposed_suprapubic	0.999981
273	ENSG00000114541	FRMD4B	1.95162	1.89773	0.0509831	0.0119493	0.0197031	0.0204882	0.0538268	14	19	19	A1	Skin. not sun exposed, suprapubic (GTEx)	EpiXcan	0.997093	skin_not_sun_exposed_suprapubic	0.999981
274	ENSG00000154930	ACSS1	1.94856	1.47596	0.0513479	0.0280247	0.064103	1.92634e-05	7.52702e-05	6	6	6	A1	Skin. not sun exposed, suprapubic (GTEx)	EpiXcan	0.997093	skin_not_sun_exposed_suprapubic	0.999981
275	ENSG00000143643	TTC13	1.94482	0.518444	0.0517962	0.172753	0.184887	1.78482e-14	1.7501e-13	106	123	123	A1	Skin. not sun exposed, suprapubic (GTEx)	EpiXcan	0.997093	skin_not_sun_exposed_suprapubic	0.999981
276	ENSG00000163682	RPL9	1.93972	0.691223	0.0524135	0.0802364	0.603943	6.66279e-65	1.02592e-62	14	22	22	A1	Skin. not sun exposed, suprapubic (GTEx)	EpiXcan	0.997093	skin_not_sun_exposed_suprapubic	0.999981
277	ENSG00000141698	NT5C3B	-1.93766	-0.339049	0.0526648	0.358734	0.503104	2.13023e-48	1.43504e-46	50	63	63	A1	Skin. not sun exposed, suprapubic (GTEx)	EpiXcan	0.997093	skin_not_sun_exposed_suprapubic	0.999981
278	ENSG00000149548	CCDC15	1.9363	0.505331	0.052831	0.167659	0.370549	3.79949e-32	1.12793e-30	28	34	34	A1	Skin. not sun exposed, suprapubic (GTEx)	EpiXcan	0.997093	skin_not_sun_exposed_suprapubic	0.999981
279	ENSG00000079332	SAR1A	1.93402	0.502857	0.0531107	0.15575	0.263968	1.18767e-20	1.84496e-19	16	18	18	A1	Skin. not sun exposed, suprapubic (GTEx)	EpiXcan	0.997093	skin_not_sun_exposed_suprapubic	0.999981
280	ENSG00000112796	ENPP5	1.93004	1.33825	0.0536017	0.0225106	0.0140309	0.0507943	0.123672	23	31	31	A1	Skin. not sun exposed, suprapubic (GTEx)	EpiXcan	0.997093	skin_not_sun_exposed_suprapubic	0.999981
281	ENSG00000144026	ZNF514	-1.9276	-0.407159	0.0539044	0.207119	0.386035	5.71208e-33	1.75521e-31	26	33	33	A1	Skin. not sun exposed, suprapubic (GTEx)	EpiXcan	0.997093	skin_not_sun_exposed_suprapubic	0.999981
282	ENSG00000135643	KCNMB4	1.9273	1.20129	0.0539423	0.0339958	0.0662429	1.41569e-05	5.63542e-05	55	65	65	A1	Skin. not sun exposed, suprapubic (GTEx)	EpiXcan	0.997093	skin_not_sun_exposed_suprapubic	0.999981
283	ENSG00000185339	TCN2	1.92579	0.771938	0.0541303	0.0626707	0.0549885	6.41077e-05	0.000234048	28	32	32	A1	Skin. not sun exposed, suprapubic (GTEx)	EpiXcan	0.997093	skin_not_sun_exposed_suprapubic	0.999981
284	ENSG00000066230	SLC9A3	-1.92578	-0.411558	0.0541319	0.260766	0.427651	6.36788e-38	2.61662e-36	32	42	42	A1	Skin. not sun exposed, suprapubic (GTEx)	EpiXcan	0.997093	skin_not_sun_exposed_suprapubic	0.999981
285	ENSG00000112339	HBS1L	1.92575	1.12804	0.054136	0.0334517	0.145435	3.64258e-11	2.69197e-10	14	19	19	A1	Skin. not sun exposed, suprapubic (GTEx)	EpiXcan	0.997093	skin_not_sun_exposed_suprapubic	0.999981
286	ENSG00000180881	CAPS2	1.92569	1.75819	0.0541436	0.0154737	0.0227015	0.0119725	0.0325366	8	9	9	A1	Skin. not sun exposed, suprapubic (GTEx)	EpiXcan	0.997093	skin_not_sun_exposed_suprapubic	0.999981
287	ENSG00000163521	GLB1L	-1.92536	-0.585787	0.0541843	0.113641	0.260606	6.49751e-21	1.02874e-19	5	5	5	A1	Skin. not sun exposed, suprapubic (GTEx)	EpiXcan	0.997093	skin_not_sun_exposed_suprapubic	0.999981
288	ENSG00000198722	UNC13B	-1.92346	-2.36861	0.0544223	0.00986088	0.0160434	0.0376513	0.0941082	12	14	14	A1	Skin. not sun exposed, suprapubic (GTEx)	EpiXcan	0.997093	skin_not_sun_exposed_suprapubic	0.999981
289	ENSG00000227345	PARG	1.92263	2.3342	0.0545263	0.00681565	0.0610921	2.94752e-05	0.000112047	3	5	5	A1	Skin. not sun exposed, suprapubic (GTEx)	EpiXcan	0.997093	skin_not_sun_exposed_suprapubic	0.999981
290	ENSG00000196357	ZNF565	1.92258	0.809489	0.0545332	0.0699239	0.0883412	3.24073e-07	1.5767e-06	38	45	45	A1	Skin. not sun exposed, suprapubic (GTEx)	EpiXcan	0.997093	skin_not_sun_exposed_suprapubic	0.999981
291	ENSG00000139531	SUOX	-1.91803	-0.419979	0.0551074	0.226031	0.265831	6.58548e-21	1.04149e-19	27	32	32	A1	Skin. not sun exposed, suprapubic (GTEx)	EpiXcan	0.997093	skin_not_sun_exposed_suprapubic	0.999981
292	ENSG00000113658	SMAD5	1.91618	1.5784	0.0553427	0.0144906	0.0191608	0.0219684	0.0573544	9	11	11	A1	Skin. not sun exposed, suprapubic (GTEx)	EpiXcan	0.997093	skin_not_sun_exposed_suprapubic	0.999981
293	ENSG00000176700	SCAND2P	1.91563	0.825398	0.055412	0.0494116	0.0902487	3.20431e-07	1.56023e-06	13	16	16	A1	Skin. not sun exposed, suprapubic (GTEx)	EpiXcan	0.997093	skin_not_sun_exposed_suprapubic	0.999981
294	ENSG00000122729	ACO1	-1.9153	-2.04013	0.0554537	0.0101854	0.0120558	0.067146	0.158904	6	8	8	A1	Skin. not sun exposed, suprapubic (GTEx)	EpiXcan	0.997093	skin_not_sun_exposed_suprapubic	0.999981
295	ENSG00000185019	UBOX5	1.91228	1.03291	0.0558397	0.0401621	0.0727478	5.36138e-06	2.25326e-05	33	44	44	A1	Skin. not sun exposed, suprapubic (GTEx)	EpiXcan	0.997093	skin_not_sun_exposed_suprapubic	0.999981
296	ENSG00000184613	NELL2	-1.91214	-1.41529	0.055858	0.0199023	0.0523961	0.000105956	0.000375956	16	22	22	A1	Skin. not sun exposed, suprapubic (GTEx)	EpiXcan	0.997093	skin_not_sun_exposed_suprapubic	0.999981
297	ENSG00000132386	SERPINF1	1.91055	4.29735	0.0560621	0.00228204	0.0219921	0.0137594	0.0370905	4	8	8	A1	Skin. not sun exposed, suprapubic (GTEx)	EpiXcan	0.997093	skin_not_sun_exposed_suprapubic	0.999981
298	ENSG00000147813	NAPRT	1.91003	0.437775	0.056129	0.256524	0.623302	7.61783e-69	1.50339e-66	30	43	43	A1	Skin. not sun exposed, suprapubic (GTEx)	EpiXcan	0.997093	skin_not_sun_exposed_suprapubic	0.999981
299	ENSG00000186300	ZNF555	1.90965	1.60734	0.056178	0.0220415	0.0880113	5.51555e-07	2.61094e-06	5	10	10	A1	Skin. not sun exposed, suprapubic (GTEx)	EpiXcan	0.997093	skin_not_sun_exposed_suprapubic	0.999981
300	ENSG00000228748	AL450306.1	-1.90567	-2.00186	0.0566936	0.0171247	0.0433704	0.000466715	0.00152296	7	9	9	A1	Skin. not sun exposed, suprapubic (GTEx)	EpiXcan	0.997093	skin_not_sun_exposed_suprapubic	0.999981
301	ENSG00000105245	NUMBL	1.90544	4.9161	0.0567231	0.00166938	0.0189306	0.023727	0.0614987	4	10	10	A1	Skin. not sun exposed, suprapubic (GTEx)	EpiXcan	0.997093	skin_not_sun_exposed_suprapubic	0.999981
302	ENSG00000100243	CYB5R3	1.90518	0.5191	0.0567564	0.130014	0.237538	3.54369e-19	4.95056e-18	26	29	29	A1	Skin. not sun exposed, suprapubic (GTEx)	EpiXcan	0.997093	skin_not_sun_exposed_suprapubic	0.999981
303	ENSG00000089041	P2RX7	1.90494	2.0213	0.0567875	0.00595145	0.0686562	7.44285e-06	3.07456e-05	6	10	10	A1	Skin. not sun exposed, suprapubic (GTEx)	EpiXcan	0.997093	skin_not_sun_exposed_suprapubic	0.999981
304	ENSG00000113593	PPWD1	-1.90472	-0.741775	0.056816	0.0919003	0.174338	2.39853e-13	2.14748e-12	26	30	30	A1	Skin. not sun exposed, suprapubic (GTEx)	EpiXcan	0.997093	skin_not_sun_exposed_suprapubic	0.999981
305	ENSG00000095485	CWF19L1	1.90327	0.623857	0.0570058	0.109192	0.462893	1.81916e-42	9.337e-41	10	15	15	A1	Skin. not sun exposed, suprapubic (GTEx)	EpiXcan	0.997093	skin_not_sun_exposed_suprapubic	0.999981
306	ENSG00000118308	LRMP	1.90257	0.718138	0.0570967	0.0740921	0.0644258	1.4028e-05	5.59045e-05	26	28	28	A1	Skin. not sun exposed, suprapubic (GTEx)	EpiXcan	0.997093	skin_not_sun_exposed_suprapubic	0.999981
307	ENSG00000177042	TMEM80	-1.90182	-0.51447	0.0571944	0.164662	0.429035	4.23477e-38	1.75555e-36	24	31	31	A1	Skin. not sun exposed, suprapubic (GTEx)	EpiXcan	0.997093	skin_not_sun_exposed_suprapubic	0.999981
308	ENSG00000198618	PPIAP22	1.90005	2.03374	0.057426	0.0100546	0.022295	0.0131171	0.0354409	11	13	13	A1	Skin. not sun exposed, suprapubic (GTEx)	EpiXcan	0.997093	skin_not_sun_exposed_suprapubic	0.999981
309	ENSG00000204560	DHX16	-1.89726	-1.40341	0.0577938	0.0218667	0.0607542	2.86041e-05	0.000108854	12	15	15	A1	Skin. not sun exposed, suprapubic (GTEx)	EpiXcan	0.997093	skin_not_sun_exposed_suprapubic	0.999981
310	ENSG00000259969	AL049838.1	1.89618	1.66631	0.0579357	0.029612	0.0263902	0.00646498	0.0181829	27	36	36	A1	Skin. not sun exposed, suprapubic (GTEx)	EpiXcan	0.997093	skin_not_sun_exposed_suprapubic	0.999981
311	ENSG00000197497	ZNF665	1.89569	1.35997	0.0580007	0.0209418	0.0918446	3.07068e-07	1.49917e-06	4	6	6	A1	Skin. not sun exposed, suprapubic (GTEx)	EpiXcan	0.997093	skin_not_sun_exposed_suprapubic	0.999981
312	ENSG00000005187	ACSM3	-1.8946	-0.418694	0.0581457	0.204143	0.329924	2.08333e-27	4.73122e-26	28	34	34	A1	Skin. not sun exposed, suprapubic (GTEx)	EpiXcan	0.997093	skin_not_sun_exposed_suprapubic	0.999981
313	ENSG00000268225	AC010487.1	1.8913	0.636761	0.0585838	0.117801	0.214764	1.40801e-16	1.62647e-15	41	56	56	A1	Skin. not sun exposed, suprapubic (GTEx)	EpiXcan	0.997093	skin_not_sun_exposed_suprapubic	0.999981
314	ENSG00000124587	PEX6	1.89021	0.345077	0.0587299	0.340422	0.710336	1.37214e-91	1.47895e-88	24	29	29	A1	Skin. not sun exposed, suprapubic (GTEx)	EpiXcan	0.997093	skin_not_sun_exposed_suprapubic	0.999981
315	ENSG00000251143	AP002490.1	-1.88814	-0.902159	0.0590068	0.0441909	0.0842322	4.77609e-07	2.26933e-06	15	17	17	A1	Skin. not sun exposed, suprapubic (GTEx)	EpiXcan	0.997093	skin_not_sun_exposed_suprapubic	0.999981
316	ENSG00000124151	NCOA3	-1.88519	-2.51057	0.0594048	0.00914266	0.0101924	0.0964353	0.220361	26	29	29	A1	Skin. not sun exposed, suprapubic (GTEx)	EpiXcan	0.997093	skin_not_sun_exposed_suprapubic	0.999981
317	ENSG00000181404	WASHC1	1.88449	1.23963	0.0594982	0.0542859	0.482678	4.18662e-46	2.52857e-44	14	24	24	A1	Skin. not sun exposed, suprapubic (GTEx)	EpiXcan	0.997093	skin_not_sun_exposed_suprapubic	0.999981
318	ENSG00000157637	SLC38A10	1.88231	0.440466	0.0597936	0.20612	0.281489	7.28214e-23	1.28349e-21	28	33	33	A1	Skin. not sun exposed, suprapubic (GTEx)	EpiXcan	0.997093	skin_not_sun_exposed_suprapubic	0.999981
319	ENSG00000126217	MCF2L	-1.88127	-0.957513	0.0599355	0.0391097	0.0530252	0.000109816	0.000388867	6	9	9	A1	Skin. not sun exposed, suprapubic (GTEx)	EpiXcan	0.997093	skin_not_sun_exposed_suprapubic	0.999981
320	ENSG00000260456	C16orf95	-1.8801	-1.30541	0.060095	0.0280627	0.0717836	6.266e-06	2.61385e-05	21	25	25	A1	Skin. not sun exposed, suprapubic (GTEx)	EpiXcan	0.997093	skin_not_sun_exposed_suprapubic	0.999981
321	ENSG00000272983	AL117339.4	-1.87944	-0.773592	0.0601843	0.0542771	0.0758636	3.54665e-06	1.52347e-05	22	30	30	A1	Skin. not sun exposed, suprapubic (GTEx)	EpiXcan	0.997093	skin_not_sun_exposed_suprapubic	0.999981
322	ENSG00000215845	TSTD1	-1.87899	-0.950752	0.0602453	0.0527815	0.149597	1.10621e-11	8.5589e-11	34	49	49	A1	Skin. not sun exposed, suprapubic (GTEx)	EpiXcan	0.997093	skin_not_sun_exposed_suprapubic	0.999981
323	ENSG00000251136	AF117829.1	1.87894	0.575324	0.0602533	0.134005	0.293175	2.74661e-23	4.94037e-22	32	37	37	A1	Skin. not sun exposed, suprapubic (GTEx)	EpiXcan	0.997093	skin_not_sun_exposed_suprapubic	0.999981
324	ENSG00000215424	MCM3AP-AS1	-1.87848	-1.26484	0.0603158	0.0248307	0.0595927	4.23229e-05	0.00015831	24	37	37	A1	Skin. not sun exposed, suprapubic (GTEx)	EpiXcan	0.997093	skin_not_sun_exposed_suprapubic	0.999981
325	ENSG00000101138	CSTF1	1.87808	1.26583	0.0603707	0.0314504	0.0766766	1.86822e-06	8.29978e-06	3	3	3	A1	Skin. not sun exposed, suprapubic (GTEx)	EpiXcan	0.997093	skin_not_sun_exposed_suprapubic	0.999981
326	ENSG00000153815	CMIP	1.87752	0.899539	0.0604468	0.0445249	0.0692881	1.00897e-05	4.10979e-05	19	26	26	A1	Skin. not sun exposed, suprapubic (GTEx)	EpiXcan	0.997093	skin_not_sun_exposed_suprapubic	0.999981
327	ENSG00000122966	CIT	-1.8746	-1.88581	0.0608481	0.0116366	0.0256325	0.00817882	0.0227114	15	21	21	A1	Skin. not sun exposed, suprapubic (GTEx)	EpiXcan	0.997093	skin_not_sun_exposed_suprapubic	0.999981
328	ENSG00000094975	SUCO	-1.87197	-1.70689	0.0612114	0.0122457	0.026782	0.00659142	0.0185162	5	5	5	A1	Skin. not sun exposed, suprapubic (GTEx)	EpiXcan	0.997093	skin_not_sun_exposed_suprapubic	0.999981
329	ENSG00000125652	ALKBH7	1.86788	1.30404	0.0617782	0.0274006	0.0119853	0.0703961	0.165739	19	22	22	A1	Skin. not sun exposed, suprapubic (GTEx)	EpiXcan	0.997093	skin_not_sun_exposed_suprapubic	0.999981
330	ENSG00000176845	METRNL	1.86678	0.866217	0.0619321	0.0436798	0.0295547	0.00365497	0.010601	29	42	42	A1	Skin. not sun exposed, suprapubic (GTEx)	EpiXcan	0.997093	skin_not_sun_exposed_suprapubic	0.999981
331	ENSG00000120093	HOXB3	1.86611	0.72354	0.0620258	0.0652669	0.0729526	5.31762e-06	2.23755e-05	24	26	26	A1	Skin. not sun exposed, suprapubic (GTEx)	EpiXcan	0.997093	skin_not_sun_exposed_suprapubic	0.999981
332	ENSG00000185499	MUC1	1.86582	1.75073	0.0620667	0.0104337	0.042554	0.000619927	0.00199208	2	2	2	A1	Skin. not sun exposed, suprapubic (GTEx)	EpiXcan	0.997093	skin_not_sun_exposed_suprapubic	0.999981
333	ENSG00000070770	CSNK2A2	-1.86458	-1.09286	0.0622408	0.028418	0.0610556	2.23633e-05	8.6371e-05	13	17	17	A1	Skin. not sun exposed, suprapubic (GTEx)	EpiXcan	0.997093	skin_not_sun_exposed_suprapubic	0.999981
334	ENSG00000247271	ZBED5-AS1	1.85861	0.576819	0.0630822	0.0947598	0.266381	5.33155e-21	8.49895e-20	18	24	24	A1	Skin. not sun exposed, suprapubic (GTEx)	EpiXcan	0.997093	skin_not_sun_exposed_suprapubic	0.999981
335	ENSG00000175711	B3GNTL1	1.85808	0.701747	0.0631581	0.103498	0.0758847	2.57103e-06	1.12228e-05	40	43	43	A1	Skin. not sun exposed, suprapubic (GTEx)	EpiXcan	0.997093	skin_not_sun_exposed_suprapubic	0.999981
336	ENSG00000100060	MFNG	-1.8548	-1.37721	0.063625	0.0205535	0.02488	0.00947304	0.0260983	16	17	17	A1	Skin. not sun exposed, suprapubic (GTEx)	EpiXcan	0.997093	skin_not_sun_exposed_suprapubic	0.999981
337	ENSG00000177370	TIMM22	-1.85421	-0.967856	0.0637096	0.0390511	0.258724	8.12598e-21	1.27504e-19	8	11	11	A1	Skin. not sun exposed, suprapubic (GTEx)	EpiXcan	0.997093	skin_not_sun_exposed_suprapubic	0.999981
338	ENSG00000174307	PHLDA3	1.85312	2.26738	0.063865	0.00709347	0.0617139	2.03852e-05	7.92337e-05	5	6	6	A1	Skin. not sun exposed, suprapubic (GTEx)	EpiXcan	0.997093	skin_not_sun_exposed_suprapubic	0.999981
339	ENSG00000090263	MRPS33	-1.85287	-1.12172	0.0639012	0.0284088	0.0580719	5.40166e-05	0.000199757	5	6	6	A1	Skin. not sun exposed, suprapubic (GTEx)	EpiXcan	0.997093	skin_not_sun_exposed_suprapubic	0.999981
340	ENSG00000114770	ABCC5	1.85244	0.68261	0.0639627	0.089382	0.0517583	0.000122878	0.000432495	53	65	65	A1	Skin. not sun exposed, suprapubic (GTEx)	EpiXcan	0.997093	skin_not_sun_exposed_suprapubic	0.999981
341	ENSG00000144677	CTDSPL	1.85095	1.66296	0.064177	0.0161053	0.0127231	0.0631084	0.150412	3	7	7	A1	Skin. not sun exposed, suprapubic (GTEx)	EpiXcan	0.997093	skin_not_sun_exposed_suprapubic	0.999981
342	ENSG00000247679	AC139795.2	-1.84982	-0.889538	0.0643399	0.0480441	0.0755801	3.70654e-06	1.58826e-05	10	12	12	A1	Skin. not sun exposed, suprapubic (GTEx)	EpiXcan	0.997093	skin_not_sun_exposed_suprapubic	0.999981
343	ENSG00000177663	IL17RA	-1.84919	-0.444916	0.0644299	0.218841	0.392989	1.76981e-33	5.61055e-32	63	90	90	A1	Skin. not sun exposed, suprapubic (GTEx)	EpiXcan	0.997093	skin_not_sun_exposed_suprapubic	0.999981
344	ENSG00000213190	MLLT11	-1.84609	-4.58668	0.0648797	0.00166139	0.0676289	9.35159e-06	3.82458e-05	7	10	10	A1	Skin. not sun exposed, suprapubic (GTEx)	EpiXcan	0.997093	skin_not_sun_exposed_suprapubic	0.999981
345	ENSG00000137486	ARRB1	1.84496	0.917707	0.0650434	0.0435721	0.0866276	4.62451e-07	2.19955e-06	12	14	14	A1	Skin. not sun exposed, suprapubic (GTEx)	EpiXcan	0.997093	skin_not_sun_exposed_suprapubic	0.999981
346	ENSG00000110871	COQ5	-1.84449	-0.455755	0.0651113	0.20614	0.403116	1.73457e-35	6.03097e-34	19	20	20	A1	Skin. not sun exposed, suprapubic (GTEx)	EpiXcan	0.997093	skin_not_sun_exposed_suprapubic	0.999981
347	ENSG00000108349	CASC3	1.84423	0.717125	0.0651496	0.0824653	0.0273421	0.00583262	0.0165038	60	83	83	A1	Skin. not sun exposed, suprapubic (GTEx)	EpiXcan	0.997093	skin_not_sun_exposed_suprapubic	0.999981
348	ENSG00000105607	GCDH	1.84391	0.558853	0.0651968	0.122351	0.243468	3.53443e-19	4.94256e-18	4	5	5	A1	Skin. not sun exposed, suprapubic (GTEx)	EpiXcan	0.997093	skin_not_sun_exposed_suprapubic	0.999981
349	ENSG00000180530	NRIP1	1.84112	0.875758	0.0656037	0.0498526	0.0949432	8.49965e-08	4.42247e-07	44	53	53	A1	Skin. not sun exposed, suprapubic (GTEx)	EpiXcan	0.997093	skin_not_sun_exposed_suprapubic	0.999981
350	ENSG00000166750	SLFN5	-1.84083	-0.812603	0.0656464	0.049695	0.163688	1.80711e-12	1.50007e-11	23	27	27	A1	Skin. not sun exposed, suprapubic (GTEx)	EpiXcan	0.997093	skin_not_sun_exposed_suprapubic	0.999981
351	ENSG00000133835	HSD17B4	-1.84047	-1.09518	0.0656989	0.0250341	0.012383	0.0670123	0.158678	52	56	56	A1	Skin. not sun exposed, suprapubic (GTEx)	EpiXcan	0.997093	skin_not_sun_exposed_suprapubic	0.999981
352	ENSG00000134222	PSRC1	-1.83967	-0.782883	0.0658161	0.0595951	0.0803406	1.4402e-06	6.50133e-06	21	25	25	A1	Skin. not sun exposed, suprapubic (GTEx)	EpiXcan	0.997093	skin_not_sun_exposed_suprapubic	0.999981
353	ENSG00000138326	RPS24	1.83893	1.99603	0.0659255	0.013309	0.0207369	0.0172432	0.045864	16	22	22	A1	Skin. not sun exposed, suprapubic (GTEx)	EpiXcan	0.997093	skin_not_sun_exposed_suprapubic	0.999981
354	ENSG00000031691	CENPQ	-1.83758	-0.441674	0.0661247	0.190615	0.361751	2.46755e-30	6.66192e-29	32	44	44	A1	Skin. not sun exposed, suprapubic (GTEx)	EpiXcan	0.997093	skin_not_sun_exposed_suprapubic	0.999981
355	ENSG00000130203	APOE	1.83391	0.555151	0.0666681	0.109785	0.190136	7.0983e-15	7.21258e-14	24	37	37	A1	Skin. not sun exposed, suprapubic (GTEx)	EpiXcan	0.997093	skin_not_sun_exposed_suprapubic	0.999981
356	ENSG00000113141	IK	1.83209	0.895957	0.0669384	0.0541911	0.0677392	9.35401e-06	3.82458e-05	21	24	24	A1	Skin. not sun exposed, suprapubic (GTEx)	EpiXcan	0.997093	skin_not_sun_exposed_suprapubic	0.999981
357	ENSG00000269399	CTD-3222D19.7	1.82811	1.38835	0.0675327	0.0205285	0.0148991	0.0419921	0.104067	9	12	12	A1	Skin. not sun exposed, suprapubic (GTEx)	EpiXcan	0.997093	skin_not_sun_exposed_suprapubic	0.999981
358	ENSG00000240731	AL139287.1	-1.82583	-62.2178	0.0678752	3.95031e-05	0.0262906	0.00668217	0.0187524	2	7	7	A1	Skin. not sun exposed, suprapubic (GTEx)	EpiXcan	0.997093	skin_not_sun_exposed_suprapubic	0.999981
359	ENSG00000148057	IDNK	-1.82444	-1.4125	0.0680851	0.0181717	0.039674	0.00084587	0.00267185	13	20	20	A1	Skin. not sun exposed, suprapubic (GTEx)	EpiXcan	0.997093	skin_not_sun_exposed_suprapubic	0.999981
360	ENSG00000250067	YJEFN3	-1.82402	-1.04831	0.0681489	0.0378396	0.0589045	2.647e-05	0.000101227	20	21	21	A1	Skin. not sun exposed, suprapubic (GTEx)	EpiXcan	0.997093	skin_not_sun_exposed_suprapubic	0.999981
361	ENSG00000177453	NIM1K	-1.82356	-1.39219	0.0682188	0.0279616	0.0540258	9.95257e-05	0.000354848	8	10	10	A1	Skin. not sun exposed, suprapubic (GTEx)	EpiXcan	0.997093	skin_not_sun_exposed_suprapubic	0.999981
362	ENSG00000107338	SHB	1.82352	1.02263	0.0682251	0.0356134	0.0803758	1.19566e-06	5.45186e-06	25	31	31	A1	Skin. not sun exposed, suprapubic (GTEx)	EpiXcan	0.997093	skin_not_sun_exposed_suprapubic	0.999981
363	ENSG00000138376	BARD1	1.82187	0.705173	0.0684744	0.0732303	0.141726	9.27e-11	6.59012e-10	30	41	41	A1	Skin. not sun exposed, suprapubic (GTEx)	EpiXcan	0.997093	skin_not_sun_exposed_suprapubic	0.999981
364	ENSG00000073921	PICALM	-1.81768	-1.24286	0.0691125	0.0206439	0.190048	2.10828e-14	2.05147e-13	21	30	30	A1	Skin. not sun exposed, suprapubic (GTEx)	EpiXcan	0.997093	skin_not_sun_exposed_suprapubic	0.999981
365	ENSG00000060138	YBX3	-1.81709	-0.539042	0.069203	0.135476	0.0807287	1.29537e-06	5.87974e-06	67	89	89	A1	Skin. not sun exposed, suprapubic (GTEx)	EpiXcan	0.997093	skin_not_sun_exposed_suprapubic	0.999981
366	ENSG00000171877	FRMD5	-1.81443	-1.77189	0.0696121	0.0119305	0.0252833	0.00878344	0.0242988	11	12	12	A1	Skin. not sun exposed, suprapubic (GTEx)	EpiXcan	0.997093	skin_not_sun_exposed_suprapubic	0.999981
367	ENSG00000214595	EML6	1.81388	1.32358	0.0696956	0.0182195	0.0222276	0.0136955	0.0369537	9	9	9	A1	Skin. not sun exposed, suprapubic (GTEx)	EpiXcan	0.997093	skin_not_sun_exposed_suprapubic	0.999981
368	ENSG00000146707	POMZP3	1.81352	0.377363	0.0697518	0.302364	0.553463	7.29547e-56	7.04994e-54	47	56	56	A1	Skin. not sun exposed, suprapubic (GTEx)	EpiXcan	0.997093	skin_not_sun_exposed_suprapubic	0.999981
369	ENSG00000112218	GPR63	1.81339	0.445826	0.0697712	0.175431	0.376857	5.60865e-33	1.72722e-31	22	28	28	A1	Skin. not sun exposed, suprapubic (GTEx)	EpiXcan	0.997093	skin_not_sun_exposed_suprapubic	0.999981
370	ENSG00000132017	DCAF15	1.81303	3.05981	0.0698277	0.00437865	0.017548	0.0284016	0.0727404	9	12	12	A1	Skin. not sun exposed, suprapubic (GTEx)	EpiXcan	0.997093	skin_not_sun_exposed_suprapubic	0.999981
371	ENSG00000113811	SELENOK	-1.81153	-0.701949	0.0700586	0.0813223	0.117206	5.82604e-09	3.46349e-08	35	47	47	A1	Skin. not sun exposed, suprapubic (GTEx)	EpiXcan	0.997093	skin_not_sun_exposed_suprapubic	0.999981
372	ENSG00000036257	CUL3	-1.81135	-1.53164	0.0700872	0.0124519	0.0273973	0.00554691	0.0157366	11	12	12	A1	Skin. not sun exposed, suprapubic (GTEx)	EpiXcan	0.997093	skin_not_sun_exposed_suprapubic	0.999981
373	ENSG00000168615	ADAM9	-1.81107	-1.30754	0.07013	0.0218475	0.0112709	0.0800198	0.185943	27	35	35	A1	Skin. not sun exposed, suprapubic (GTEx)	EpiXcan	0.997093	skin_not_sun_exposed_suprapubic	0.999981
374	ENSG00000146085	MUT	1.81033	0.448043	0.0702447	0.202194	0.418907	7.48228e-38	3.06555e-36	19	30	30	A1	Skin. not sun exposed, suprapubic (GTEx)	EpiXcan	0.997093	skin_not_sun_exposed_suprapubic	0.999981
375	ENSG00000175634	RPS6KB2	1.80841	1.39989	0.0705423	0.0143058	0.0707287	6.89219e-06	2.85889e-05	4	6	6	A1	Skin. not sun exposed, suprapubic (GTEx)	EpiXcan	0.997093	skin_not_sun_exposed_suprapubic	0.999981
376	ENSG00000154874	CCDC144B	1.80806	1.16148	0.0705976	0.0219746	0.0472878	0.000292022	0.00098361	19	27	27	A1	Skin. not sun exposed, suprapubic (GTEx)	EpiXcan	0.997093	skin_not_sun_exposed_suprapubic	0.999981
377	ENSG00000070778	PTPN21	1.80767	0.895401	0.0706578	0.0428107	0.0281468	0.00534053	0.015188	19	27	27	A1	Skin. not sun exposed, suprapubic (GTEx)	EpiXcan	0.997093	skin_not_sun_exposed_suprapubic	0.999981
378	ENSG00000146070	PLA2G7	1.80758	1.89948	0.0706717	0.0101297	0.194135	1.57317e-15	1.68141e-14	17	21	21	A1	Skin. not sun exposed, suprapubic (GTEx)	EpiXcan	0.997093	skin_not_sun_exposed_suprapubic	0.999981
379	ENSG00000174132	FAM174A	1.80588	1.96868	0.0709369	0.00931308	0.133919	2.23201e-10	1.50941e-09	4	6	6	A1	Skin. not sun exposed, suprapubic (GTEx)	EpiXcan	0.997093	skin_not_sun_exposed_suprapubic	0.999981
380	ENSG00000119328	FAM206A	1.80571	1.3563	0.0709633	0.0209207	0.10416	4.1691e-08	2.25463e-07	5	6	6	A1	Skin. not sun exposed, suprapubic (GTEx)	EpiXcan	0.997093	skin_not_sun_exposed_suprapubic	0.999981
381	ENSG00000100445	SDR39U1	-1.80461	-0.833457	0.0711356	0.0649988	0.185237	4.35632e-14	4.14679e-13	10	14	14	A1	Skin. not sun exposed, suprapubic (GTEx)	EpiXcan	0.997093	skin_not_sun_exposed_suprapubic	0.999981
382	ENSG00000130414	NDUFA10	-1.80409	-0.309482	0.0712178	0.38195	0.498936	3.04768e-50	2.25947e-48	72	82	82	A1	Skin. not sun exposed, suprapubic (GTEx)	EpiXcan	0.997093	skin_not_sun_exposed_suprapubic	0.999981
383	ENSG00000143549	TPM3	1.80348	1.87399	0.0713126	0.0101455	0.0470722	0.000230348	0.000785774	7	9	9	A1	Skin. not sun exposed, suprapubic (GTEx)	EpiXcan	0.997093	skin_not_sun_exposed_suprapubic	0.999981
384	ENSG00000108370	RGS9	1.80171	0.623324	0.0715915	0.118369	0.087464	4.03839e-07	1.9392e-06	29	38	38	A1	Skin. not sun exposed, suprapubic (GTEx)	EpiXcan	0.997093	skin_not_sun_exposed_suprapubic	0.999981
385	ENSG00000178397	FAM220A	-1.8002	-0.924832	0.0718296	0.0487153	0.0523625	0.000118152	0.00041712	18	28	28	A1	Skin. not sun exposed, suprapubic (GTEx)	EpiXcan	0.997093	skin_not_sun_exposed_suprapubic	0.999981
386	ENSG00000129749	CHRNA10	-1.79926	-1.39128	0.0719768	0.0215649	0.0503243	0.000165038	0.00057212	11	15	15	A1	Skin. not sun exposed, suprapubic (GTEx)	EpiXcan	0.997093	skin_not_sun_exposed_suprapubic	0.999981
387	ENSG00000256269	HMBS	1.79907	0.404106	0.0720069	0.239508	0.322277	2.33168e-26	5.03413e-25	35	39	39	A1	Skin. not sun exposed, suprapubic (GTEx)	EpiXcan	0.997093	skin_not_sun_exposed_suprapubic	0.999981
388	ENSG00000214826	DDX12P	-1.79886	-1.1609	0.0720405	0.0334722	0.0175887	0.0283523	0.0726274	34	44	44	A1	Skin. not sun exposed, suprapubic (GTEx)	EpiXcan	0.997093	skin_not_sun_exposed_suprapubic	0.999981
389	ENSG00000237440	ZNF737	-1.79832	-0.956281	0.0721268	0.0341486	0.190271	8.4857e-15	8.56023e-14	34	45	45	A1	Skin. not sun exposed, suprapubic (GTEx)	EpiXcan	0.997093	skin_not_sun_exposed_suprapubic	0.999981
390	ENSG00000099954	CECR2	1.79713	1.36243	0.0723151	0.0224083	0.0253528	0.00868742	0.0240474	23	36	36	A1	Skin. not sun exposed, suprapubic (GTEx)	EpiXcan	0.997093	skin_not_sun_exposed_suprapubic	0.999981
391	ENSG00000008988	RPS20	1.79683	0.722932	0.0723627	0.0582013	0.103793	4.03193e-08	2.1889e-07	38	47	47	A1	Skin. not sun exposed, suprapubic (GTEx)	EpiXcan	0.997093	skin_not_sun_exposed_suprapubic	0.999981
392	ENSG00000271646	AC099343.3	1.79679	1.04105	0.0723682	0.0381762	0.0305691	0.0035798	0.0103981	18	26	26	A1	Skin. not sun exposed, suprapubic (GTEx)	EpiXcan	0.997093	skin_not_sun_exposed_suprapubic	0.999981
393	ENSG00000232533	AC093673.1	1.7946	1.36231	0.0727176	0.0232022	0.0530505	0.000108112	0.000383026	32	41	41	A1	Skin. not sun exposed, suprapubic (GTEx)	EpiXcan	0.997093	skin_not_sun_exposed_suprapubic	0.999981
394	ENSG00000115523	GNLY	-1.79369	-1.34053	0.0728627	0.0427238	0.0730834	4.72786e-06	2.00021e-05	29	38	38	A1	Skin. not sun exposed, suprapubic (GTEx)	EpiXcan	0.997093	skin_not_sun_exposed_suprapubic	0.999981
395	ENSG00000157259	GATAD1	-1.79347	-0.607691	0.072898	0.0996883	0.279213	3.58598e-22	6.11274e-21	22	24	24	A1	Skin. not sun exposed, suprapubic (GTEx)	EpiXcan	0.997093	skin_not_sun_exposed_suprapubic	0.999981
396	ENSG00000120437	ACAT2	1.79303	2.53632	0.0729684	0.0052699	0.0235641	0.0112045	0.0305671	5	10	10	A1	Skin. not sun exposed, suprapubic (GTEx)	EpiXcan	0.997093	skin_not_sun_exposed_suprapubic	0.999981
397	ENSG00000189046	ALKBH2	1.7888	1.55775	0.0736478	0.0146406	0.0272992	0.0059454	0.0168025	23	28	28	A1	Skin. not sun exposed, suprapubic (GTEx)	EpiXcan	0.997093	skin_not_sun_exposed_suprapubic	0.999981
398	ENSG00000101335	MYL9	-1.78819	-1.71986	0.0737449	0.0220588	0.0561497	7.63065e-05	0.000275782	9	10	10	A1	Skin. not sun exposed, suprapubic (GTEx)	EpiXcan	0.997093	skin_not_sun_exposed_suprapubic	0.999981
399	ENSG00000203644	AC083799.1	-1.78719	-2.44938	0.0739068	0.0060436	0.0160436	0.0357433	0.0897877	6	6	6	A1	Skin. not sun exposed, suprapubic (GTEx)	EpiXcan	0.997093	skin_not_sun_exposed_suprapubic	0.999981
400	ENSG00000165819	METTL3	1.78671	3.422	0.0739849	0.00358433	0.0271102	0.00579864	0.0164142	6	9	9	A1	Skin. not sun exposed, suprapubic (GTEx)	EpiXcan	0.997093	skin_not_sun_exposed_suprapubic	0.999981
401	ENSG00000138600	SPPL2A	-1.78633	-0.926494	0.0740461	0.0486269	0.015672	0.0359778	0.090328	23	29	29	A1	Skin. not sun exposed, suprapubic (GTEx)	EpiXcan	0.997093	skin_not_sun_exposed_suprapubic	0.999981
402	ENSG00000152078	TMEM56	-1.78358	-0.794043	0.0744917	0.0579507	0.0639014	1.91393e-05	7.48268e-05	33	35	35	A1	Skin. not sun exposed, suprapubic (GTEx)	EpiXcan	0.997093	skin_not_sun_exposed_suprapubic	0.999981
403	ENSG00000168827	GFM1	-1.78219	-0.516454	0.0747177	0.120275	0.238085	2.4209e-18	3.19714e-17	35	46	46	A1	Skin. not sun exposed, suprapubic (GTEx)	EpiXcan	0.997093	skin_not_sun_exposed_suprapubic	0.999981
404	ENSG00000204387	C6orf48	-1.78124	-0.791427	0.074874	0.0491022	0.085768	6.82823e-07	3.20419e-06	17	19	19	A1	Skin. not sun exposed, suprapubic (GTEx)	EpiXcan	0.997093	skin_not_sun_exposed_suprapubic	0.999981
405	ENSG00000183092	BEGAIN	-1.78075	-1.40884	0.0749534	0.0186014	0.307104	1.82491e-25	3.71128e-24	10	18	18	A1	Skin. not sun exposed, suprapubic (GTEx)	EpiXcan	0.997093	skin_not_sun_exposed_suprapubic	0.999981
406	ENSG00000138439	FAM117B	-1.77691	-1.02579	0.0755825	0.0399649	0.0108498	0.0877029	0.202254	31	37	37	A1	Skin. not sun exposed, suprapubic (GTEx)	EpiXcan	0.997093	skin_not_sun_exposed_suprapubic	0.999981
407	ENSG00000153563	CD8A	-1.77462	-4.67406	0.07596	0.0032185	0.0645142	1.63307e-05	6.44943e-05	1	3	3	A1	Skin. not sun exposed, suprapubic (GTEx)	EpiXcan	0.997093	skin_not_sun_exposed_suprapubic	0.999981
408	ENSG00000119711	ALDH6A1	-1.77441	-2.1669	0.0759953	0.00928553	0.0295793	0.00450259	0.0129204	10	14	14	A1	Skin. not sun exposed, suprapubic (GTEx)	EpiXcan	0.997093	skin_not_sun_exposed_suprapubic	0.999981
409	ENSG00000104853	CLPTM1	1.77324	2.0059	0.0761885	0.00944761	0.0144084	0.045512	0.11186	8	13	13	A1	Skin. not sun exposed, suprapubic (GTEx)	EpiXcan	0.997093	skin_not_sun_exposed_suprapubic	0.999981
410	ENSG00000011426	ANLN	-1.77323	-1.02173	0.0761908	0.0408024	0.271387	3.03977e-21	4.90706e-20	9	12	12	A1	Skin. not sun exposed, suprapubic (GTEx)	EpiXcan	0.997093	skin_not_sun_exposed_suprapubic	0.999981
411	ENSG00000076650	GPATCH1	1.77188	1.73673	0.0764148	0.013062	0.032814	0.00213495	0.00639753	10	13	13	A1	Skin. not sun exposed, suprapubic (GTEx)	EpiXcan	0.997093	skin_not_sun_exposed_suprapubic	0.999981
412	ENSG00000115808	STRN	1.76906	1.6026	0.0768832	0.0143985	0.0264126	0.0064257	0.0180833	6	8	8	A1	Skin. not sun exposed, suprapubic (GTEx)	EpiXcan	0.997093	skin_not_sun_exposed_suprapubic	0.999981
413	ENSG00000120860	WASHC3	1.76843	0.496077	0.0769887	0.128782	0.27103	3.2607e-21	5.2516e-20	32	35	35	A1	Skin. not sun exposed, suprapubic (GTEx)	EpiXcan	0.997093	skin_not_sun_exposed_suprapubic	0.999981
414	ENSG00000142494	SLC47A1	1.76796	1.11082	0.0770674	0.0331309	0.0838457	9.57101e-07	4.41875e-06	13	20	20	A1	Skin. not sun exposed, suprapubic (GTEx)	EpiXcan	0.997093	skin_not_sun_exposed_suprapubic	0.999981
415	ENSG00000136878	USP20	-1.76646	-1.02072	0.0773189	0.0301376	0.115424	4.24331e-09	2.55291e-08	19	26	26	A1	Skin. not sun exposed, suprapubic (GTEx)	EpiXcan	0.997093	skin_not_sun_exposed_suprapubic	0.999981
416	ENSG00000273117	AC144652.1	1.76597	0.522322	0.0774005	0.0988054	0.0138519	0.0516266	0.125545	83	102	102	A1	Skin. not sun exposed, suprapubic (GTEx)	EpiXcan	0.997093	skin_not_sun_exposed_suprapubic	0.999981
417	ENSG00000113552	GNPDA1	-1.76593	-1.25562	0.0774079	0.0213568	0.0578192	4.85587e-05	0.000180527	22	28	28	A1	Skin. not sun exposed, suprapubic (GTEx)	EpiXcan	0.997093	skin_not_sun_exposed_suprapubic	0.999981
418	ENSG00000181523	SGSH	1.76517	0.731623	0.0775348	0.0616412	0.14135	3.55544e-11	2.62896e-10	22	28	28	A1	Skin. not sun exposed, suprapubic (GTEx)	EpiXcan	0.997093	skin_not_sun_exposed_suprapubic	0.999981
419	ENSG00000170222	ADPRM	1.76402	4.99228	0.0777282	0.00144559	0.053796	0.000115121	0.000407033	3	5	5	A1	Skin. not sun exposed, suprapubic (GTEx)	EpiXcan	0.997093	skin_not_sun_exposed_suprapubic	0.999981
420	ENSG00000167065	DUSP18	-1.76365	-0.56734	0.0777901	0.102048	0.106215	2.32531e-08	1.29295e-07	36	47	47	A1	Skin. not sun exposed, suprapubic (GTEx)	EpiXcan	0.997093	skin_not_sun_exposed_suprapubic	0.999981
421	ENSG00000196526	AFAP1	-1.76275	-0.296017	0.0779425	0.413942	0.57813	2.69473e-60	3.40167e-58	23	28	28	A1	Skin. not sun exposed, suprapubic (GTEx)	EpiXcan	0.997093	skin_not_sun_exposed_suprapubic	0.999981
422	ENSG00000224597	SVIL-AS1	1.76248	0.623262	0.0779885	0.0857235	0.166441	3.46336e-13	3.05211e-12	24	29	29	A1	Skin. not sun exposed, suprapubic (GTEx)	EpiXcan	0.997093	skin_not_sun_exposed_suprapubic	0.999981
423	ENSG00000267508	ZNF285	-1.76209	-0.768257	0.0780541	0.0529029	0.260347	2.63858e-20	3.99694e-19	28	38	38	A1	Skin. not sun exposed, suprapubic (GTEx)	EpiXcan	0.997093	skin_not_sun_exposed_suprapubic	0.999981
424	ENSG00000204792	LINC01291	-1.76038	-0.698094	0.0783436	0.0873452	0.668212	6.38068e-81	2.79394e-78	26	29	29	A1	Skin. not sun exposed, suprapubic (GTEx)	EpiXcan	0.997093	skin_not_sun_exposed_suprapubic	0.999981
425	ENSG00000119929	CUTC	1.76008	1.51132	0.0783938	0.0140414	0.0648165	1.63915e-05	6.47011e-05	6	7	7	A1	Skin. not sun exposed, suprapubic (GTEx)	EpiXcan	0.997093	skin_not_sun_exposed_suprapubic	0.999981
426	ENSG00000254901	BORCS8	-1.75713	-0.896916	0.078896	0.0441852	0.0476158	0.000210328	0.000721273	24	24	24	A1	Skin. not sun exposed, suprapubic (GTEx)	EpiXcan	0.997093	skin_not_sun_exposed_suprapubic	0.999981
427	ENSG00000184588	PDE4B	-1.75705	-3.12487	0.07891	0.0034196	0.0127142	0.0631418	0.150467	1	2	2	A1	Skin. not sun exposed, suprapubic (GTEx)	EpiXcan	0.997093	skin_not_sun_exposed_suprapubic	0.999981
428	ENSG00000049239	H6PD	-1.75688	-1.58037	0.0789383	0.0210986	0.0198377	0.0204214	0.0536857	14	17	17	A1	Skin. not sun exposed, suprapubic (GTEx)	EpiXcan	0.997093	skin_not_sun_exposed_suprapubic	0.999981
429	ENSG00000104341	LAPTM4B	-1.75646	-1.85258	0.0790102	0.0105091	0.168821	4.39659e-13	3.84791e-12	2	5	5	A1	Skin. not sun exposed, suprapubic (GTEx)	EpiXcan	0.997093	skin_not_sun_exposed_suprapubic	0.999981
430	ENSG00000092531	SNAP23	-1.75265	-1.52612	0.0796624	0.0240216	0.0519368	0.000130025	0.000456963	12	17	17	A1	Skin. not sun exposed, suprapubic (GTEx)	EpiXcan	0.997093	skin_not_sun_exposed_suprapubic	0.999981
431	ENSG00000138193	PLCE1	-1.75089	-2.66175	0.0799651	0.00543219	0.0194257	0.0207755	0.0545042	5	7	7	A1	Skin. not sun exposed, suprapubic (GTEx)	EpiXcan	0.997093	skin_not_sun_exposed_suprapubic	0.999981
432	ENSG00000267199	AP001029.2	-1.75058	-0.358596	0.0800176	0.274855	0.421513	7.97411e-38	3.22929e-36	36	45	45	A1	Skin. not sun exposed, suprapubic (GTEx)	EpiXcan	0.997093	skin_not_sun_exposed_suprapubic	0.999981
433	ENSG00000073605	GSDMB	-1.75009	-0.837556	0.0801025	0.0703057	0.046756	0.000319032	0.00106893	29	33	33	A1	Skin. not sun exposed, suprapubic (GTEx)	EpiXcan	0.997093	skin_not_sun_exposed_suprapubic	0.999981
434	ENSG00000166169	POLL	-1.74831	-2.03261	0.0804098	0.00780158	0.0137835	0.0531865	0.128914	7	8	8	A1	Skin. not sun exposed, suprapubic (GTEx)	EpiXcan	0.997093	skin_not_sun_exposed_suprapubic	0.999981
435	ENSG00000174327	SLC16A13	1.7481	2.10637	0.0804475	0.00787372	0.0183136	0.0251191	0.064867	11	13	13	A1	Skin. not sun exposed, suprapubic (GTEx)	EpiXcan	0.997093	skin_not_sun_exposed_suprapubic	0.999981
436	ENSG00000107821	KAZALD1	1.74557	0.79738	0.0808855	0.0711907	0.0206964	0.0175637	0.0466734	42	49	49	A1	Skin. not sun exposed, suprapubic (GTEx)	EpiXcan	0.997093	skin_not_sun_exposed_suprapubic	0.999981
437	ENSG00000188321	ZNF559	-1.74262	-0.289895	0.0814007	0.392768	0.483211	1.08378e-45	6.38066e-44	39	46	46	A1	Skin. not sun exposed, suprapubic (GTEx)	EpiXcan	0.997093	skin_not_sun_exposed_suprapubic	0.999981
438	ENSG00000169756	LIMS1	-1.73887	-2.41518	0.0820582	0.00578832	0.0142768	0.0488304	0.119221	5	6	6	A1	Skin. not sun exposed, suprapubic (GTEx)	EpiXcan	0.997093	skin_not_sun_exposed_suprapubic	0.999981
439	ENSG00000163110	PDLIM5	-1.7378	-0.785469	0.0822463	0.0516815	0.11995	2.53888e-09	1.55825e-08	6	6	6	A1	Skin. not sun exposed, suprapubic (GTEx)	EpiXcan	0.997093	skin_not_sun_exposed_suprapubic	0.999981
440	ENSG00000101447	FAM83D	-1.73615	-0.530879	0.0825367	0.116476	0.150385	1.41252e-11	1.08392e-10	20	24	24	A1	Skin. not sun exposed, suprapubic (GTEx)	EpiXcan	0.997093	skin_not_sun_exposed_suprapubic	0.999981
441	ENSG00000155957	TMBIM4	1.73514	1.26405	0.0827167	0.0212716	0.110023	1.37172e-08	7.83874e-08	7	8	8	A1	Skin. not sun exposed, suprapubic (GTEx)	EpiXcan	0.997093	skin_not_sun_exposed_suprapubic	0.999981
442	ENSG00000084092	NOA1	-1.73472	-1.60818	0.0827903	0.0130397	0.0801781	1.49096e-06	6.71965e-06	11	15	15	A1	Skin. not sun exposed, suprapubic (GTEx)	EpiXcan	0.997093	skin_not_sun_exposed_suprapubic	0.999981
443	ENSG00000196636	SDHAF3	-1.73445	-1.61925	0.0828374	0.0137254	0.0416049	0.000668131	0.00213595	21	25	25	A1	Skin. not sun exposed, suprapubic (GTEx)	EpiXcan	0.997093	skin_not_sun_exposed_suprapubic	0.999981
444	ENSG00000177465	ACOT4	-1.73413	-0.684087	0.0828944	0.0631336	0.121128	2.97702e-09	1.81523e-08	51	62	62	A1	Skin. not sun exposed, suprapubic (GTEx)	EpiXcan	0.997093	skin_not_sun_exposed_suprapubic	0.999981
445	ENSG00000255310	AF131215.5	1.7333	0.513232	0.0830425	0.131016	0.252259	1.1031e-19	1.60007e-18	16	20	20	A1	Skin. not sun exposed, suprapubic (GTEx)	EpiXcan	0.997093	skin_not_sun_exposed_suprapubic	0.999981
446	ENSG00000119986	AVPI1	1.7326	1.75215	0.0831672	0.0120275	0.0223354	0.0131602	0.0355506	4	4	4	A1	Skin. not sun exposed, suprapubic (GTEx)	EpiXcan	0.997093	skin_not_sun_exposed_suprapubic	0.999981
447	ENSG00000244625	MIATNB	1.7318	0.545632	0.0833091	0.122893	0.18204	8.53824e-14	7.92303e-13	30	39	39	A1	Skin. not sun exposed, suprapubic (GTEx)	EpiXcan	0.997093	skin_not_sun_exposed_suprapubic	0.999981
448	ENSG00000160190	SLC37A1	-1.73117	-1.33464	0.083421	0.0375725	0.114146	6.13373e-09	3.63417e-08	16	28	28	A1	Skin. not sun exposed, suprapubic (GTEx)	EpiXcan	0.997093	skin_not_sun_exposed_suprapubic	0.999981
449	ENSG00000176209	SMIM19	-1.73114	-0.606437	0.0834263	0.113536	0.20099	1.51189e-15	1.6221e-14	22	27	27	A1	Skin. not sun exposed, suprapubic (GTEx)	EpiXcan	0.997093	skin_not_sun_exposed_suprapubic	0.999981
450	ENSG00000198502	HLA-DRB5	1.73083	0.42856	0.0834815	0.241694	0.686651	6.0108e-84	3.23936e-81	86	122	122	A1	Skin. not sun exposed, suprapubic (GTEx)	EpiXcan	0.997093	skin_not_sun_exposed_suprapubic	0.999981
451	ENSG00000067601	PMS2P4	1.72992	3.22717	0.0836449	0.00274997	0.0163108	0.035911	0.0901765	2	2	2	A1	Skin. not sun exposed, suprapubic (GTEx)	EpiXcan	0.997093	skin_not_sun_exposed_suprapubic	0.999981
452	ENSG00000083828	ZNF586	-1.72939	-0.698937	0.0837389	0.087725	0.209781	2.76485e-16	3.10674e-15	13	15	15	A1	Skin. not sun exposed, suprapubic (GTEx)	EpiXcan	0.997093	skin_not_sun_exposed_suprapubic	0.999981
453	ENSG00000104888	SLC17A7	-1.7278	-1.43075	0.0840244	0.0184089	0.0968801	1.41996e-07	7.19843e-07	3	5	5	A1	Skin. not sun exposed, suprapubic (GTEx)	EpiXcan	0.997093	skin_not_sun_exposed_suprapubic	0.999981
454	ENSG00000137802	MAPKBP1	-1.72481	-1.40288	0.0845625	0.0243207	0.0744828	4.1237e-06	1.75894e-05	5	7	7	A1	Skin. not sun exposed, suprapubic (GTEx)	EpiXcan	0.997093	skin_not_sun_exposed_suprapubic	0.999981
455	ENSG00000092203	TOX4	-1.72432	-0.901517	0.0846504	0.0491945	0.136196	1.3887e-10	9.67119e-10	20	29	29	A1	Skin. not sun exposed, suprapubic (GTEx)	EpiXcan	0.997093	skin_not_sun_exposed_suprapubic	0.999981
456	ENSG00000100883	SRP54	1.7215	1.6659	0.08516	0.0118133	0.0397411	0.000841196	0.00265888	14	16	16	A1	Skin. not sun exposed, suprapubic (GTEx)	EpiXcan	0.997093	skin_not_sun_exposed_suprapubic	0.999981
457	ENSG00000167280	ENGASE	-1.72055	-0.566971	0.0853323	0.13254	0.40122	6.84175e-35	2.31004e-33	27	32	32	A1	Skin. not sun exposed, suprapubic (GTEx)	EpiXcan	0.997093	skin_not_sun_exposed_suprapubic	0.999981
458	ENSG00000163624	CDS1	-1.72029	-1.83847	0.0853802	0.010466	0.0487341	0.000227599	0.000777644	48	58	58	A1	Skin. not sun exposed, suprapubic (GTEx)	EpiXcan	0.997093	skin_not_sun_exposed_suprapubic	0.999981
459	ENSG00000171943	SRGAP2C	1.71964	0.911892	0.0854982	0.0466696	0.291439	3.18279e-23	5.7176e-22	51	71	71	A1	Skin. not sun exposed, suprapubic (GTEx)	EpiXcan	0.997093	skin_not_sun_exposed_suprapubic	0.999981
460	ENSG00000101365	IDH3B	-1.71963	-2.33295	0.0855001	0.00751919	0.0420583	0.000623886	0.00200272	4	5	5	A1	Skin. not sun exposed, suprapubic (GTEx)	EpiXcan	0.997093	skin_not_sun_exposed_suprapubic	0.999981
461	ENSG00000099956	SMARCB1	-1.7191	-0.684116	0.0855955	0.077573	0.0660598	1.66038e-05	6.54989e-05	46	51	51	A1	Skin. not sun exposed, suprapubic (GTEx)	EpiXcan	0.997093	skin_not_sun_exposed_suprapubic	0.999981
462	ENSG00000186715	MST1L	-1.71833	-0.784768	0.0857364	0.0674305	0.460945	1.07881e-43	5.81395e-42	53	76	76	A1	Skin. not sun exposed, suprapubic (GTEx)	EpiXcan	0.997093	skin_not_sun_exposed_suprapubic	0.999981
463	ENSG00000188004	SNHG28	-1.7182	-0.886555	0.0857593	0.050212	0.0702301	4.73889e-06	2.00427e-05	28	31	31	A1	Skin. not sun exposed, suprapubic (GTEx)	EpiXcan	0.997093	skin_not_sun_exposed_suprapubic	0.999981
464	ENSG00000073169	SELENOO	-1.71702	-0.721067	0.0859759	0.0807286	0.0185743	0.0216158	0.0565181	64	84	84	A1	Skin. not sun exposed, suprapubic (GTEx)	EpiXcan	0.997093	skin_not_sun_exposed_suprapubic	0.999981
465	ENSG00000197302	ZNF720	-1.71661	-0.582579	0.08605	0.0777587	0.144153	3.91395e-11	2.88492e-10	18	19	19	A1	Skin. not sun exposed, suprapubic (GTEx)	EpiXcan	0.997093	skin_not_sun_exposed_suprapubic	0.999981
466	ENSG00000188629	ZNF177	-1.71569	-0.52048	0.086219	0.111902	0.156589	5.26942e-13	4.60319e-12	11	17	17	A1	Skin. not sun exposed, suprapubic (GTEx)	EpiXcan	0.997093	skin_not_sun_exposed_suprapubic	0.999981
467	ENSG00000127249	ATP13A4	1.71468	0.44444	0.086404	0.151888	0.311518	6.38102e-27	1.40804e-25	37	47	47	A1	Skin. not sun exposed, suprapubic (GTEx)	EpiXcan	0.997093	skin_not_sun_exposed_suprapubic	0.999981
468	ENSG00000141577	CEP131	1.71429	1.31764	0.0864749	0.0190453	0.10552	2.83211e-08	1.56234e-07	6	8	8	A1	Skin. not sun exposed, suprapubic (GTEx)	EpiXcan	0.997093	skin_not_sun_exposed_suprapubic	0.999981
469	ENSG00000148824	MTG1	-1.7141	-0.422803	0.0865112	0.183665	0.353619	1.74004e-30	4.7527e-29	13	17	17	A1	Skin. not sun exposed, suprapubic (GTEx)	EpiXcan	0.997093	skin_not_sun_exposed_suprapubic	0.999981
470	ENSG00000137563	GGH	-1.71116	-0.599676	0.0870515	0.100668	0.154464	9.2552e-12	7.2233e-11	59	70	70	A1	Skin. not sun exposed, suprapubic (GTEx)	EpiXcan	0.997093	skin_not_sun_exposed_suprapubic	0.999981
471	ENSG00000109689	STIM2	1.71064	1.56345	0.0871471	0.0202973	0.0912929	3.20333e-07	1.56023e-06	5	5	5	A1	Skin. not sun exposed, suprapubic (GTEx)	EpiXcan	0.997093	skin_not_sun_exposed_suprapubic	0.999981
472	ENSG00000203778	FAM229B	1.70962	0.838035	0.0873369	0.0397221	0.0915365	2.6822e-07	1.31685e-06	16	18	18	A1	Skin. not sun exposed, suprapubic (GTEx)	EpiXcan	0.997093	skin_not_sun_exposed_suprapubic	0.999981
473	ENSG00000147789	ZNF7	1.7096	2.55296	0.08734	0.0052014	0.0105414	0.0901957	0.207286	10	19	19	A1	Skin. not sun exposed, suprapubic (GTEx)	EpiXcan	0.997093	skin_not_sun_exposed_suprapubic	0.999981
474	ENSG00000038219	BOD1L1	1.70784	0.696011	0.0876652	0.0703825	0.16989	5.9079e-13	5.13215e-12	2	3	3	A1	Skin. not sun exposed, suprapubic (GTEx)	EpiXcan	0.997093	skin_not_sun_exposed_suprapubic	0.999981
475	ENSG00000141013	GAS8	-1.70776	-0.773556	0.0876803	0.0578121	0.0459564	0.00027484	0.000928191	26	37	37	A1	Skin. not sun exposed, suprapubic (GTEx)	EpiXcan	0.997093	skin_not_sun_exposed_suprapubic	0.999981
476	ENSG00000101003	GINS1	-1.70755	-1.97866	0.0877207	0.0101012	0.0114344	0.0745927	0.174606	14	20	20	A1	Skin. not sun exposed, suprapubic (GTEx)	EpiXcan	0.997093	skin_not_sun_exposed_suprapubic	0.999981
477	ENSG00000071894	CPSF1	1.70698	0.413143	0.0878259	0.18348	0.687588	3.72355e-84	2.08698e-81	29	39	39	A1	Skin. not sun exposed, suprapubic (GTEx)	EpiXcan	0.997093	skin_not_sun_exposed_suprapubic	0.999981
478	ENSG00000082258	CCNT2	1.70685	1.08961	0.0878493	0.0235672	0.104195	3.72781e-08	2.03562e-07	3	5	5	A1	Skin. not sun exposed, suprapubic (GTEx)	EpiXcan	0.997093	skin_not_sun_exposed_suprapubic	0.999981
479	ENSG00000257365	FNTB	1.70461	0.868006	0.0882671	0.0400753	0.168388	6.5997e-13	5.71539e-12	10	12	12	A1	Skin. not sun exposed, suprapubic (GTEx)	EpiXcan	0.997093	skin_not_sun_exposed_suprapubic	0.999981
480	ENSG00000170631	ZNF16	1.7036	2.0173	0.0884557	0.0187912	0.0415753	0.000741333	0.0023592	8	11	11	A1	Skin. not sun exposed, suprapubic (GTEx)	EpiXcan	0.997093	skin_not_sun_exposed_suprapubic	0.999981
481	ENSG00000152217	SETBP1	-1.70341	-0.937846	0.0884918	0.0512192	0.0255704	0.00784636	0.0218401	76	92	92	A1	Skin. not sun exposed, suprapubic (GTEx)	EpiXcan	0.997093	skin_not_sun_exposed_suprapubic	0.999981
482	ENSG00000158793	NIT1	1.7025	0.802068	0.0886623	0.0519479	0.127362	5.89022e-10	3.81924e-09	15	21	21	A1	Skin. not sun exposed, suprapubic (GTEx)	EpiXcan	0.997093	skin_not_sun_exposed_suprapubic	0.999981
483	ENSG00000173214	MFSD4B	1.70229	0.701365	0.0887009	0.0549547	0.138873	3.83984e-11	2.83327e-10	11	12	12	A1	Skin. not sun exposed, suprapubic (GTEx)	EpiXcan	0.997093	skin_not_sun_exposed_suprapubic	0.999981
484	ENSG00000253710	ALG11	-1.70187	-0.794514	0.0887805	0.0401468	0.263094	7.31736e-21	1.15333e-19	7	12	12	A1	Skin. not sun exposed, suprapubic (GTEx)	EpiXcan	0.997093	skin_not_sun_exposed_suprapubic	0.999981
485	ENSG00000235314	LINC00957	1.7009	0.624748	0.0889621	0.0800785	0.160502	3.45772e-12	2.80867e-11	11	11	11	A1	Skin. not sun exposed, suprapubic (GTEx)	EpiXcan	0.997093	skin_not_sun_exposed_suprapubic	0.999981
486	ENSG00000157540	DYRK1A	1.69951	1.70561	0.0892226	0.0103471	0.0192127	0.0220776	0.0576181	11	11	11	A1	Skin. not sun exposed, suprapubic (GTEx)	EpiXcan	0.997093	skin_not_sun_exposed_suprapubic	0.999981
487	ENSG00000204843	DCTN1	1.69836	1.10891	0.0894389	0.0346285	0.134103	4.3237e-11	3.17525e-10	4	6	6	A1	Skin. not sun exposed, suprapubic (GTEx)	EpiXcan	0.997093	skin_not_sun_exposed_suprapubic	0.999981
488	ENSG00000164904	ALDH7A1	-1.6976	-0.922967	0.089584	0.0425143	0.299843	2.06756e-24	3.96858e-23	37	44	44	A1	Skin. not sun exposed, suprapubic (GTEx)	EpiXcan	0.997093	skin_not_sun_exposed_suprapubic	0.999981
489	ENSG00000023445	BIRC3	-1.6954	-0.58894	0.09	0.0840217	0.170453	5.52309e-13	4.81578e-12	15	17	17	A1	Skin. not sun exposed, suprapubic (GTEx)	EpiXcan	0.997093	skin_not_sun_exposed_suprapubic	0.999981
490	ENSG00000180481	GLIPR1L2	-1.69	-0.307678	0.0910274	0.37669	0.665649	5.02361e-78	1.75977e-75	12	14	14	A1	Skin. not sun exposed, suprapubic (GTEx)	EpiXcan	0.997093	skin_not_sun_exposed_suprapubic	0.999981
491	ENSG00000153208	MERTK	-1.68909	-0.549035	0.0912025	0.120728	0.111909	2.19644e-09	1.3552e-08	37	42	42	A1	Skin. not sun exposed, suprapubic (GTEx)	EpiXcan	0.997093	skin_not_sun_exposed_suprapubic	0.999981
492	ENSG00000213853	EMP2	1.68907	0.498017	0.0912062	0.113484	0.244201	6.91638e-19	9.43645e-18	13	15	15	A1	Skin. not sun exposed, suprapubic (GTEx)	EpiXcan	0.997093	skin_not_sun_exposed_suprapubic	0.999981
493	ENSG00000197943	PLCG2	1.68872	0.952365	0.0912728	0.0325272	0.11592	4.04061e-09	2.43619e-08	19	23	23	A1	Skin. not sun exposed, suprapubic (GTEx)	EpiXcan	0.997093	skin_not_sun_exposed_suprapubic	0.999981
494	ENSG00000184068	AL021453.1	1.68811	1.71382	0.0913905	0.012584	0.0762968	2.6755e-06	1.16426e-05	5	10	10	A1	Skin. not sun exposed, suprapubic (GTEx)	EpiXcan	0.997093	skin_not_sun_exposed_suprapubic	0.999981
495	ENSG00000197728	RPS26	1.68755	0.212433	0.091498	0.704632	0.802443	1.07158e-125	1.50149e-121	32	42	42	A1	Skin. not sun exposed, suprapubic (GTEx)	EpiXcan	0.997093	skin_not_sun_exposed_suprapubic	0.999981
496	ENSG00000078699	CBFA2T2	-1.68741	-1.4441	0.0915238	0.0164229	0.0197216	0.0194896	0.0514098	15	21	21	A1	Skin. not sun exposed, suprapubic (GTEx)	EpiXcan	0.997093	skin_not_sun_exposed_suprapubic	0.999981
497	ENSG00000176155	CCDC57	-1.68719	-0.468029	0.0915668	0.135108	0.315019	5.09796e-26	1.08231e-24	15	17	17	A1	Skin. not sun exposed, suprapubic (GTEx)	EpiXcan	0.997093	skin_not_sun_exposed_suprapubic	0.999981
498	ENSG00000173917	HOXB2	1.6865	0.494229	0.0916994	0.123305	0.172661	2.61288e-13	2.32603e-12	27	33	33	A1	Skin. not sun exposed, suprapubic (GTEx)	EpiXcan	0.997093	skin_not_sun_exposed_suprapubic	0.999981
499	ENSG00000203867	RBM20	1.68583	1.48732	0.0918284	0.0190796	0.0307713	0.00360759	0.0104744	14	16	16	A1	Skin. not sun exposed, suprapubic (GTEx)	EpiXcan	0.997093	skin_not_sun_exposed_suprapubic	0.999981
500	ENSG00000115364	MRPL19	1.68525	0.641853	0.0919407	0.0718095	0.167527	8.07327e-13	6.93148e-12	24	29	29	A1	Skin. not sun exposed, suprapubic (GTEx)	EpiXcan	0.997093	skin_not_sun_exposed_suprapubic	0.999981
501	ENSG00000169515	CCDC8	-1.68456	-0.64549	0.0920743	0.0476564	0.0800568	1.02218e-06	4.70991e-06	21	25	25	A1	Skin. not sun exposed, suprapubic (GTEx)	EpiXcan	0.997093	skin_not_sun_exposed_suprapubic	0.999981
502	ENSG00000162551	ALPL	-1.68415	-1.20307	0.0921519	0.0236269	0.0444127	0.000397174	0.00131131	20	25	25	A1	Skin. not sun exposed, suprapubic (GTEx)	EpiXcan	0.997093	skin_not_sun_exposed_suprapubic	0.999981
503	ENSG00000214140	PRCD	1.68407	1.62537	0.092169	0.0118613	0.0173063	0.0290597	0.0743308	7	8	8	A1	Skin. not sun exposed, suprapubic (GTEx)	EpiXcan	0.997093	skin_not_sun_exposed_suprapubic	0.999981
504	ENSG00000118965	WDR35	1.68201	0.738031	0.0925673	0.05565	0.14271	8.60699e-11	6.12811e-10	37	43	43	A1	Skin. not sun exposed, suprapubic (GTEx)	EpiXcan	0.997093	skin_not_sun_exposed_suprapubic	0.999981
505	ENSG00000073008	PVR	1.68063	0.440768	0.0928355	0.174651	0.227003	1.50939e-17	1.88164e-16	45	59	59	A1	Skin. not sun exposed, suprapubic (GTEx)	EpiXcan	0.997093	skin_not_sun_exposed_suprapubic	0.999981
506	ENSG00000256060	AC003002.1	1.68009	1.9434	0.0929397	0.00640116	0.0360618	0.00140683	0.00432576	4	8	8	A1	Skin. not sun exposed, suprapubic (GTEx)	EpiXcan	0.997093	skin_not_sun_exposed_suprapubic	0.999981
507	ENSG00000170500	LONRF2	-1.67798	-0.71596	0.0933518	0.056725	0.139968	1.14187e-10	8.05636e-10	13	16	16	A1	Skin. not sun exposed, suprapubic (GTEx)	EpiXcan	0.997093	skin_not_sun_exposed_suprapubic	0.999981
508	ENSG00000204257	HLA-DMA	-1.67758	-0.769392	0.0934294	0.0656329	0.15705	4.86801e-12	3.91127e-11	11	13	13	A1	Skin. not sun exposed, suprapubic (GTEx)	EpiXcan	0.997093	skin_not_sun_exposed_suprapubic	0.999981
509	ENSG00000070371	CLTCL1	-1.67748	-0.411908	0.0934482	0.163577	0.138769	1.56638e-10	1.08439e-09	108	128	128	A1	Skin. not sun exposed, suprapubic (GTEx)	EpiXcan	0.997093	skin_not_sun_exposed_suprapubic	0.999981
510	ENSG00000179886	TIGD5	1.67748	1.13601	0.0934495	0.0297958	0.108098	1.78696e-08	1.00518e-07	12	16	16	A1	Skin. not sun exposed, suprapubic (GTEx)	EpiXcan	0.997093	skin_not_sun_exposed_suprapubic	0.999981
511	ENSG00000176014	TUBB6	1.67318	1.02824	0.0942926	0.0287235	0.0121054	0.0692289	0.163388	30	39	39	A1	Skin. not sun exposed, suprapubic (GTEx)	EpiXcan	0.997093	skin_not_sun_exposed_suprapubic	0.999981
512	ENSG00000118514	ALDH8A1	1.67237	0.4025	0.0944519	0.205669	0.444558	1.10258e-39	5.08203e-38	46	56	56	A1	Skin. not sun exposed, suprapubic (GTEx)	EpiXcan	0.997093	skin_not_sun_exposed_suprapubic	0.999981
513	ENSG00000172893	DHCR7	-1.67138	-0.619	0.0946462	0.06422	0.0532244	0.000120483	0.000424706	67	76	76	A1	Skin. not sun exposed, suprapubic (GTEx)	EpiXcan	0.997093	skin_not_sun_exposed_suprapubic	0.999981
514	ENSG00000211643	IGLV5-52	-1.67108	-2.11555	0.0947055	0.0165846	0.402166	8.47428e-35	2.84752e-33	21	31	31	A1	Skin. not sun exposed, suprapubic (GTEx)	EpiXcan	0.997093	skin_not_sun_exposed_suprapubic	0.999981
515	ENSG00000161277	THAP8	1.67101	0.512063	0.0947194	0.133917	0.203115	2.25438e-15	2.3715e-14	21	29	29	A1	Skin. not sun exposed, suprapubic (GTEx)	EpiXcan	0.997093	skin_not_sun_exposed_suprapubic	0.999981
516	ENSG00000203772	SPRN	-1.67077	-0.956608	0.0947672	0.034879	0.0675088	1.17075e-05	4.71802e-05	11	12	12	A1	Skin. not sun exposed, suprapubic (GTEx)	EpiXcan	0.997093	skin_not_sun_exposed_suprapubic	0.999981
517	ENSG00000135341	MAP3K7	1.66834	1.74739	0.0952486	0.0110953	0.0753351	2.70805e-06	1.17714e-05	5	7	7	A1	Skin. not sun exposed, suprapubic (GTEx)	EpiXcan	0.997093	skin_not_sun_exposed_suprapubic	0.999981
518	ENSG00000188785	ZNF548	-1.66823	-5.33738	0.09527	0.000835511	0.124658	3.74693e-10	2.48472e-09	1	3	3	A1	Skin. not sun exposed, suprapubic (GTEx)	EpiXcan	0.997093	skin_not_sun_exposed_suprapubic	0.999981
519	ENSG00000164323	CFAP97	1.66716	2.26813	0.0954819	0.00566662	0.0401617	0.000780862	0.00247544	6	10	10	A1	Skin. not sun exposed, suprapubic (GTEx)	EpiXcan	0.997093	skin_not_sun_exposed_suprapubic	0.999981
520	ENSG00000204516	MICB	-1.66516	-0.303167	0.0958811	0.279958	0.516872	1.32302e-50	9.96676e-49	32	41	41	A1	Skin. not sun exposed, suprapubic (GTEx)	EpiXcan	0.997093	skin_not_sun_exposed_suprapubic	0.999981
521	ENSG00000105376	ICAM5	-1.66466	-1.76283	0.09598	0.00938536	0.0110385	0.0716576	0.168383	1	1	1	A1	Skin. not sun exposed, suprapubic (GTEx)	EpiXcan	0.997093	skin_not_sun_exposed_suprapubic	0.999981
522	ENSG00000105887	MTPN	1.6644	1.2551	0.0960319	0.0266312	0.0307216	0.00303522	0.00893665	20	24	24	A1	Skin. not sun exposed, suprapubic (GTEx)	EpiXcan	0.997093	skin_not_sun_exposed_suprapubic	0.999981
523	ENSG00000213742	ZNF337-AS1	1.66369	0.794008	0.0961748	0.0476986	0.0705855	6.32422e-06	2.63657e-05	9	9	9	A1	Skin. not sun exposed, suprapubic (GTEx)	EpiXcan	0.997093	skin_not_sun_exposed_suprapubic	0.999981
524	ENSG00000111450	STX2	-1.6624	-0.294798	0.0964327	0.346297	0.558237	1.14957e-57	1.26833e-55	35	39	39	A1	Skin. not sun exposed, suprapubic (GTEx)	EpiXcan	0.997093	skin_not_sun_exposed_suprapubic	0.999981
525	ENSG00000118689	FOXO3	1.65825	1.73557	0.0972672	0.0100537	0.0194842	0.0199437	0.0525283	9	14	14	A1	Skin. not sun exposed, suprapubic (GTEx)	EpiXcan	0.997093	skin_not_sun_exposed_suprapubic	0.999981
526	ENSG00000090857	PDPR	1.65749	0.483743	0.0974195	0.125023	0.0573935	6.38476e-05	0.00023322	50	66	66	A1	Skin. not sun exposed, suprapubic (GTEx)	EpiXcan	0.997093	skin_not_sun_exposed_suprapubic	0.999981
527	ENSG00000066027	PPP2R5A	1.65644	1.60068	0.0976326	0.0263838	0.0363237	0.00148666	0.00454928	19	22	22	A1	Skin. not sun exposed, suprapubic (GTEx)	EpiXcan	0.997093	skin_not_sun_exposed_suprapubic	0.999981
528	ENSG00000135002	RFK	1.65554	0.427423	0.0978142	0.138075	0.22214	2.58319e-17	3.16396e-16	19	24	24	A1	Skin. not sun exposed, suprapubic (GTEx)	EpiXcan	0.997093	skin_not_sun_exposed_suprapubic	0.999981
529	ENSG00000228106	AL392172.1	1.65529	0.596907	0.0978651	0.0939789	0.0940668	1.84937e-07	9.25147e-07	40	47	47	A1	Skin. not sun exposed, suprapubic (GTEx)	EpiXcan	0.997093	skin_not_sun_exposed_suprapubic	0.999981
530	ENSG00000186205	MARC1	1.65465	1.41496	0.0979949	0.0180546	0.0169256	0.031621	0.0803098	11	14	14	A1	Skin. not sun exposed, suprapubic (GTEx)	EpiXcan	0.997093	skin_not_sun_exposed_suprapubic	0.999981
531	ENSG00000143622	RIT1	1.65418	1.68902	0.0980904	0.00979208	0.211094	1.49661e-16	1.71919e-15	14	21	21	A1	Skin. not sun exposed, suprapubic (GTEx)	EpiXcan	0.997093	skin_not_sun_exposed_suprapubic	0.999981
532	ENSG00000115380	EFEMP1	1.65333	0.806486	0.0982638	0.0461189	0.0413071	0.000749741	0.00238487	26	27	27	A1	Skin. not sun exposed, suprapubic (GTEx)	EpiXcan	0.997093	skin_not_sun_exposed_suprapubic	0.999981
533	ENSG00000120314	WDR55	1.6519	1.30365	0.0985546	0.0213156	0.0557007	6.88436e-05	0.00025036	15	21	21	A1	Skin. not sun exposed, suprapubic (GTEx)	EpiXcan	0.997093	skin_not_sun_exposed_suprapubic	0.999981
534	ENSG00000167880	EVPL	-1.6512	-0.649443	0.0986969	0.0763006	0.0312998	0.0034356	0.0100041	40	47	47	A1	Skin. not sun exposed, suprapubic (GTEx)	EpiXcan	0.997093	skin_not_sun_exposed_suprapubic	0.999981
535	ENSG00000143669	LYST	1.65095	0.440069	0.098749	0.150487	0.222616	3.28999e-17	3.99474e-16	39	49	49	A1	Skin. not sun exposed, suprapubic (GTEx)	EpiXcan	0.997093	skin_not_sun_exposed_suprapubic	0.999981
536	ENSG00000091592	NLRP1	1.65068	16.3962	0.0988037	0.00014152	0.13148	3.25248e-10	2.17018e-09	2	3	3	A1	Skin. not sun exposed, suprapubic (GTEx)	EpiXcan	0.997093	skin_not_sun_exposed_suprapubic	0.999981
537	ENSG00000100731	PCNX1	1.65043	0.385486	0.0988554	0.255465	0.287725	1.29796e-24	2.51201e-23	119	141	141	A1	Skin. not sun exposed, suprapubic (GTEx)	EpiXcan	0.997093	skin_not_sun_exposed_suprapubic	0.999981
538	ENSG00000166441	RPL27A	-1.64959	-1.47962	0.0990267	0.0219374	0.0109355	0.0843889	0.195222	13	16	16	A1	Skin. not sun exposed, suprapubic (GTEx)	EpiXcan	0.997093	skin_not_sun_exposed_suprapubic	0.999981
539	ENSG00000090238	YPEL3	1.64822	0.301729	0.0993068	0.298726	0.416321	7.15907e-37	2.74575e-35	24	29	29	A1	Skin. not sun exposed, suprapubic (GTEx)	EpiXcan	0.997093	skin_not_sun_exposed_suprapubic	0.999981
540	ENSG00000146826	C7orf43	1.64792	1.40882	0.0993686	0.0148085	0.0523223	0.000133584	0.000468412	8	10	10	A1	Skin. not sun exposed, suprapubic (GTEx)	EpiXcan	0.997093	skin_not_sun_exposed_suprapubic	0.999981
541	ENSG00000180884	ZNF792	1.64745	0.920346	0.0994651	0.0392157	0.0483633	0.000236735	0.000805326	21	25	25	A1	Skin. not sun exposed, suprapubic (GTEx)	EpiXcan	0.997093	skin_not_sun_exposed_suprapubic	0.999981
542	ENSG00000261584	AL513548.1	-1.64655	-0.284242	0.0996496	0.351585	0.631509	1.26814e-72	3.35267e-70	43	53	53	A1	Skin. not sun exposed, suprapubic (GTEx)	EpiXcan	0.997093	skin_not_sun_exposed_suprapubic	0.999981
543	ENSG00000130304	SLC27A1	-1.64559	-0.592089	0.099849	0.0608082	0.0956568	1.49518e-07	7.56335e-07	29	42	42	A1	Skin. not sun exposed, suprapubic (GTEx)	EpiXcan	0.997093	skin_not_sun_exposed_suprapubic	0.999981
544	ENSG00000188554	NBR1	1.64555	0.867073	0.0998572	0.0386476	0.0864364	5.6035e-07	2.64989e-06	22	32	32	A1	Skin. not sun exposed, suprapubic (GTEx)	EpiXcan	0.997093	skin_not_sun_exposed_suprapubic	0.999981
545	ENSG00000268001	CARD8-AS1	-1.64475	-0.882014	0.100021	0.0394568	0.0675146	6.84917e-06	2.84273e-05	18	22	22	A1	Skin. not sun exposed, suprapubic (GTEx)	EpiXcan	0.997093	skin_not_sun_exposed_suprapubic	0.999981
546	ENSG00000088833	NSFL1C	-1.64475	-1.10908	0.100022	0.0257319	0.0468347	0.000324513	0.00108548	19	23	23	A1	Skin. not sun exposed, suprapubic (GTEx)	EpiXcan	0.997093	skin_not_sun_exposed_suprapubic	0.999981
547	ENSG00000185614	FAM212A	-1.64249	-0.52671	0.100488	0.0783164	0.189912	1.755e-14	1.7225e-13	26	30	30	A1	Skin. not sun exposed, suprapubic (GTEx)	EpiXcan	0.997093	skin_not_sun_exposed_suprapubic	0.999981
548	ENSG00000152061	RABGAP1L	1.6398	0.78376	0.101048	0.0467732	0.119631	3.85341e-09	2.32633e-08	12	16	16	A1	Skin. not sun exposed, suprapubic (GTEx)	EpiXcan	0.997093	skin_not_sun_exposed_suprapubic	0.999981
549	ENSG00000128342	LIF	1.63888	3.37046	0.101238	0.00258094	0.0329304	0.00251687	0.00747962	4	7	7	A1	Skin. not sun exposed, suprapubic (GTEx)	EpiXcan	0.997093	skin_not_sun_exposed_suprapubic	0.999981
550	ENSG00000198131	ZNF544	1.63848	0.733359	0.101322	0.0543984	0.19652	6.09807e-15	6.23694e-14	11	16	16	A1	Skin. not sun exposed, suprapubic (GTEx)	EpiXcan	0.997093	skin_not_sun_exposed_suprapubic	0.999981
551	ENSG00000169592	INO80E	-1.63834	-0.670816	0.101351	0.0640347	0.244333	2.83189e-19	3.99199e-18	7	12	12	A1	Skin. not sun exposed, suprapubic (GTEx)	EpiXcan	0.997093	skin_not_sun_exposed_suprapubic	0.999981
552	ENSG00000182827	ACBD3	-1.63783	-1.41427	0.101457	0.0134916	0.0381999	0.00120398	0.00373068	18	22	22	A1	Skin. not sun exposed, suprapubic (GTEx)	EpiXcan	0.997093	skin_not_sun_exposed_suprapubic	0.999981
553	ENSG00000085644	ZNF213	1.63374	1.5961	0.102312	0.01047	0.0325722	0.00279627	0.00826262	3	4	4	A1	Skin. not sun exposed, suprapubic (GTEx)	EpiXcan	0.997093	skin_not_sun_exposed_suprapubic	0.999981
554	ENSG00000135480	KRT7	-1.63199	-1.10065	0.102682	0.0235346	0.0667432	1.16751e-05	4.70767e-05	9	9	9	A1	Skin. not sun exposed, suprapubic (GTEx)	EpiXcan	0.997093	skin_not_sun_exposed_suprapubic	0.999981
555	ENSG00000111728	ST8SIA1	-1.63187	-0.535306	0.102706	0.0908239	0.15687	6.18607e-12	4.92775e-11	41	46	46	A1	Skin. not sun exposed, suprapubic (GTEx)	EpiXcan	0.997093	skin_not_sun_exposed_suprapubic	0.999981
556	ENSG00000169629	RGPD8	1.63186	0.481283	0.102709	0.149516	0.630632	3.75603e-71	8.92025e-69	35	43	43	A1	Skin. not sun exposed, suprapubic (GTEx)	EpiXcan	0.997093	skin_not_sun_exposed_suprapubic	0.999981
557	ENSG00000171497	PPID	-1.63176	-1.10902	0.102729	0.0260821	0.0612875	2.97043e-05	0.000112796	4	5	5	A1	Skin. not sun exposed, suprapubic (GTEx)	EpiXcan	0.997093	skin_not_sun_exposed_suprapubic	0.999981
558	ENSG00000117153	KLHL12	1.63006	1.27819	0.103089	0.021449	0.0686428	6.05898e-06	2.53277e-05	11	13	13	A1	Skin. not sun exposed, suprapubic (GTEx)	EpiXcan	0.997093	skin_not_sun_exposed_suprapubic	0.999981
559	ENSG00000105072	C19orf44	-1.62992	-0.906074	0.103118	0.0360588	0.0571662	6.33594e-05	0.000231618	25	31	31	A1	Skin. not sun exposed, suprapubic (GTEx)	EpiXcan	0.997093	skin_not_sun_exposed_suprapubic	0.999981
560	ENSG00000175893	ZDHHC21	-1.62864	-0.38197	0.10339	0.196124	0.421901	1.66311e-37	6.62033e-36	9	13	13	A1	Skin. not sun exposed, suprapubic (GTEx)	EpiXcan	0.997093	skin_not_sun_exposed_suprapubic	0.999981
561	ENSG00000269190	FBXO17	1.6285	0.460022	0.103419	0.165542	0.198765	4.08216e-15	4.25274e-14	49	69	69	A1	Skin. not sun exposed, suprapubic (GTEx)	EpiXcan	0.997093	skin_not_sun_exposed_suprapubic	0.999981
562	ENSG00000233016	SNHG7	1.62731	0.578381	0.10367	0.113183	0.239274	1.039e-18	1.40525e-17	23	29	29	A1	Skin. not sun exposed, suprapubic (GTEx)	EpiXcan	0.997093	skin_not_sun_exposed_suprapubic	0.999981
563	ENSG00000196388	INCA1	1.62645	0.75689	0.103853	0.0440692	0.030124	0.00398036	0.0115019	24	28	28	A1	Skin. not sun exposed, suprapubic (GTEx)	EpiXcan	0.997093	skin_not_sun_exposed_suprapubic	0.999981
564	ENSG00000104884	ERCC2	1.6262	1.01262	0.103908	0.0265988	0.107824	1.32688e-08	7.59485e-08	21	31	31	A1	Skin. not sun exposed, suprapubic (GTEx)	EpiXcan	0.997093	skin_not_sun_exposed_suprapubic	0.999981
565	ENSG00000117899	MESD	1.62402	0.955552	0.104372	0.0440555	0.0491786	0.000192388	0.00066218	28	29	29	A1	Skin. not sun exposed, suprapubic (GTEx)	EpiXcan	0.997093	skin_not_sun_exposed_suprapubic	0.999981
566	ENSG00000100288	CHKB	1.62352	0.857278	0.104478	0.0445433	0.234057	4.96923e-18	6.4352e-17	13	18	18	A1	Skin. not sun exposed, suprapubic (GTEx)	EpiXcan	0.997093	skin_not_sun_exposed_suprapubic	0.999981
567	ENSG00000272578	AP000347.1	1.62297	0.42337	0.104596	0.161845	0.217729	6.78907e-17	8.0549e-16	73	96	96	A1	Skin. not sun exposed, suprapubic (GTEx)	EpiXcan	0.997093	skin_not_sun_exposed_suprapubic	0.999981
568	ENSG00000224713	AC025165.1	-1.62294	-2.97924	0.104603	0.00459187	0.0998334	4.38824e-08	2.3622e-07	4	5	5	A1	Skin. not sun exposed, suprapubic (GTEx)	EpiXcan	0.997093	skin_not_sun_exposed_suprapubic	0.999981
569	ENSG00000004975	DVL2	1.62274	1.21515	0.104644	0.0197265	0.0895337	4.07579e-07	1.95582e-06	6	7	7	A1	Skin. not sun exposed, suprapubic (GTEx)	EpiXcan	0.997093	skin_not_sun_exposed_suprapubic	0.999981
570	ENSG00000013392	RWDD2A	-1.62174	-0.90025	0.104858	0.035956	0.0997645	6.68196e-08	3.52381e-07	19	22	22	A1	Skin. not sun exposed, suprapubic (GTEx)	EpiXcan	0.997093	skin_not_sun_exposed_suprapubic	0.999981
571	ENSG00000114107	CEP70	1.62134	0.985406	0.104946	0.0616276	0.0535977	9.79378e-05	0.00034981	38	44	44	A1	Skin. not sun exposed, suprapubic (GTEx)	EpiXcan	0.997093	skin_not_sun_exposed_suprapubic	0.999981
572	ENSG00000117408	IPO13	-1.62126	-0.748234	0.104962	0.0642725	0.0821116	9.87227e-07	4.55483e-06	31	40	40	A1	Skin. not sun exposed, suprapubic (GTEx)	EpiXcan	0.997093	skin_not_sun_exposed_suprapubic	0.999981
573	ENSG00000111671	SPSB2	-1.62061	-0.396655	0.105102	0.214597	0.297372	8.77922e-24	1.63366e-22	22	26	26	A1	Skin. not sun exposed, suprapubic (GTEx)	EpiXcan	0.997093	skin_not_sun_exposed_suprapubic	0.999981
574	ENSG00000196668	LINC00173	-1.62045	-0.613585	0.105136	0.0824471	0.224999	3.46314e-17	4.20135e-16	11	13	13	A1	Skin. not sun exposed, suprapubic (GTEx)	EpiXcan	0.997093	skin_not_sun_exposed_suprapubic	0.999981
575	ENSG00000244560	AC004890.2	-1.62005	-0.562725	0.105222	0.120619	0.23013	3.21889e-18	4.21524e-17	59	71	71	A1	Skin. not sun exposed, suprapubic (GTEx)	EpiXcan	0.997093	skin_not_sun_exposed_suprapubic	0.999981
576	ENSG00000175611	LINC00476	-1.61939	-0.271968	0.105363	0.426482	0.514091	8.24549e-51	6.31343e-49	59	70	70	A1	Skin. not sun exposed, suprapubic (GTEx)	EpiXcan	0.997093	skin_not_sun_exposed_suprapubic	0.999981
577	ENSG00000174586	ZNF497	-1.61926	-2.59471	0.105391	0.00459722	0.107824	1.70265e-08	9.61642e-08	7	10	10	A1	Skin. not sun exposed, suprapubic (GTEx)	EpiXcan	0.997093	skin_not_sun_exposed_suprapubic	0.999981
578	ENSG00000106628	POLD2	-1.61845	-1.01572	0.105565	0.0571506	0.118572	4.60281e-10	3.02224e-09	22	34	34	A1	Skin. not sun exposed, suprapubic (GTEx)	EpiXcan	0.997093	skin_not_sun_exposed_suprapubic	0.999981
579	ENSG00000182670	TTC3	1.61763	0.410427	0.105743	0.180686	0.484062	9.98242e-48	6.53615e-46	28	37	37	A1	Skin. not sun exposed, suprapubic (GTEx)	EpiXcan	0.997093	skin_not_sun_exposed_suprapubic	0.999981
580	ENSG00000067798	NAV3	1.61752	0.90527	0.105767	0.039967	0.0760553	3.40974e-06	1.46781e-05	18	20	20	A1	Skin. not sun exposed, suprapubic (GTEx)	EpiXcan	0.997093	skin_not_sun_exposed_suprapubic	0.999981
581	ENSG00000104472	CHRAC1	1.61617	0.849447	0.106057	0.0523137	0.0766888	2.90287e-06	1.25773e-05	23	34	34	A1	Skin. not sun exposed, suprapubic (GTEx)	EpiXcan	0.997093	skin_not_sun_exposed_suprapubic	0.999981
582	ENSG00000240857	RDH14	1.61185	1.21558	0.106995	0.0157038	0.0322602	0.00191446	0.00577687	10	13	13	A1	Skin. not sun exposed, suprapubic (GTEx)	EpiXcan	0.997093	skin_not_sun_exposed_suprapubic	0.999981
583	ENSG00000198060	MARCH5	-1.6118	-0.824443	0.107005	0.0421401	0.100545	7.72364e-08	4.04121e-07	5	5	5	A1	Skin. not sun exposed, suprapubic (GTEx)	EpiXcan	0.997093	skin_not_sun_exposed_suprapubic	0.999981
584	ENSG00000234741	GAS5	1.61118	0.394303	0.107141	0.13611	0.222242	1.00137e-18	1.35567e-17	34	42	42	A1	Skin. not sun exposed, suprapubic (GTEx)	EpiXcan	0.997093	skin_not_sun_exposed_suprapubic	0.999981
585	ENSG00000161904	LEMD2	-1.61107	-0.986123	0.107163	0.043455	0.114653	5.99721e-09	3.55921e-08	11	13	13	A1	Skin. not sun exposed, suprapubic (GTEx)	EpiXcan	0.997093	skin_not_sun_exposed_suprapubic	0.999981
586	ENSG00000234127	TRIM26	-1.6092	-0.929243	0.107573	0.0330876	0.0568755	5.66058e-05	0.000208288	9	10	10	A1	Skin. not sun exposed, suprapubic (GTEx)	EpiXcan	0.997093	skin_not_sun_exposed_suprapubic	0.999981
587	ENSG00000260645	AL359715.3	-1.60905	-0.676813	0.107606	0.0577725	0.186857	1.32222e-14	1.31304e-13	30	36	36	A1	Skin. not sun exposed, suprapubic (GTEx)	EpiXcan	0.997093	skin_not_sun_exposed_suprapubic	0.999981
588	ENSG00000184182	UBE2F	1.60846	0.53946	0.107734	0.104716	0.197206	2.24799e-15	2.36655e-14	16	26	26	A1	Skin. not sun exposed, suprapubic (GTEx)	EpiXcan	0.997093	skin_not_sun_exposed_suprapubic	0.999981
589	ENSG00000180979	LRRC57	-1.6052	-0.629622	0.108449	0.0925993	0.1413	1.90881e-11	1.44418e-10	23	24	24	A1	Skin. not sun exposed, suprapubic (GTEx)	EpiXcan	0.997093	skin_not_sun_exposed_suprapubic	0.999981
590	ENSG00000081320	STK17B	-1.60504	-0.993388	0.108486	0.0358002	0.0787747	2.07012e-06	9.12154e-06	26	29	29	A1	Skin. not sun exposed, suprapubic (GTEx)	EpiXcan	0.997093	skin_not_sun_exposed_suprapubic	0.999981
591	ENSG00000151690	MFSD6	1.60361	3.99216	0.1088	0.00165989	0.0168355	0.0322448	0.0817615	1	2	2	A1	Skin. not sun exposed, suprapubic (GTEx)	EpiXcan	0.997093	skin_not_sun_exposed_suprapubic	0.999981
592	ENSG00000104872	PIH1D1	1.60292	1.05249	0.108952	0.0272958	0.0845722	8.44728e-07	3.92451e-06	6	6	6	A1	Skin. not sun exposed, suprapubic (GTEx)	EpiXcan	0.997093	skin_not_sun_exposed_suprapubic	0.999981
593	ENSG00000050165	DKK3	1.60213	0.65564	0.109127	0.0728156	0.147424	2.57754e-11	1.9293e-10	37	43	43	A1	Skin. not sun exposed, suprapubic (GTEx)	EpiXcan	0.997093	skin_not_sun_exposed_suprapubic	0.999981
594	ENSG00000144354	CDCA7	-1.60101	-0.747108	0.109374	0.0503036	0.0564604	7.6358e-05	0.000275897	53	66	66	A1	Skin. not sun exposed, suprapubic (GTEx)	EpiXcan	0.997093	skin_not_sun_exposed_suprapubic	0.999981
595	ENSG00000166446	CDYL2	-1.60059	-1.18186	0.109467	0.0168665	0.0132271	0.0552794	0.133593	10	14	14	A1	Skin. not sun exposed, suprapubic (GTEx)	EpiXcan	0.997093	skin_not_sun_exposed_suprapubic	0.999981
596	ENSG00000217930	PAM16	-1.59912	-1.15939	0.109795	0.0197767	0.0529557	0.000102977	0.0003665	10	10	10	A1	Skin. not sun exposed, suprapubic (GTEx)	EpiXcan	0.997093	skin_not_sun_exposed_suprapubic	0.999981
597	ENSG00000177054	ZDHHC13	-1.59669	-1.8242	0.110335	0.00696157	0.0533956	9.80855e-05	0.000350248	7	9	9	A1	Skin. not sun exposed, suprapubic (GTEx)	EpiXcan	0.997093	skin_not_sun_exposed_suprapubic	0.999981
598	ENSG00000166166	TRMT61A	1.59421	0.642168	0.110889	0.0605217	0.0578153	6.0648e-05	0.000222286	28	32	32	A1	Skin. not sun exposed, suprapubic (GTEx)	EpiXcan	0.997093	skin_not_sun_exposed_suprapubic	0.999981
599	ENSG00000144867	SRPRB	-1.59322	-0.482703	0.111112	0.121878	0.203915	1.9922e-16	2.26397e-15	20	22	22	A1	Skin. not sun exposed, suprapubic (GTEx)	EpiXcan	0.997093	skin_not_sun_exposed_suprapubic	0.999981
600	ENSG00000185404	SP140L	-1.5925	-0.639965	0.111273	0.0683188	0.0198594	0.0203369	0.0534935	44	52	52	A1	Skin. not sun exposed, suprapubic (GTEx)	EpiXcan	0.997093	skin_not_sun_exposed_suprapubic	0.999981
601	ENSG00000169223	LMAN2	1.59213	0.726146	0.111356	0.0515515	0.0673332	1.2459e-05	4.99929e-05	47	51	51	A1	Skin. not sun exposed, suprapubic (GTEx)	EpiXcan	0.997093	skin_not_sun_exposed_suprapubic	0.999981
602	ENSG00000132000	PODNL1	-1.59157	-0.920912	0.111482	0.0338647	0.0221304	0.0121457	0.0329754	28	35	35	A1	Skin. not sun exposed, suprapubic (GTEx)	EpiXcan	0.997093	skin_not_sun_exposed_suprapubic	0.999981
603	ENSG00000113318	MSH3	1.59035	0.557621	0.111755	0.0933797	0.452046	1.33051e-40	6.45089e-39	27	36	36	A1	Skin. not sun exposed, suprapubic (GTEx)	EpiXcan	0.997093	skin_not_sun_exposed_suprapubic	0.999981
604	ENSG00000167766	ZNF83	-1.59014	-0.459945	0.111802	0.130007	0.512719	1.93048e-49	1.38717e-47	28	40	40	A1	Skin. not sun exposed, suprapubic (GTEx)	EpiXcan	0.997093	skin_not_sun_exposed_suprapubic	0.999981
605	ENSG00000033122	LRRC7	-1.59014	-0.635817	0.111803	0.0734705	0.0146286	0.0458544	0.112642	59	73	73	A1	Skin. not sun exposed, suprapubic (GTEx)	EpiXcan	0.997093	skin_not_sun_exposed_suprapubic	0.999981
606	ENSG00000145819	ARHGAP26	1.58985	1.66003	0.111868	0.00759785	0.0109782	0.0838675	0.194047	12	13	13	A1	Skin. not sun exposed, suprapubic (GTEx)	EpiXcan	0.997093	skin_not_sun_exposed_suprapubic	0.999981
607	ENSG00000269737	AL691432.1	-1.58972	-0.706408	0.111899	0.0739296	0.253972	4.33062e-21	6.95083e-20	8	16	16	A1	Skin. not sun exposed, suprapubic (GTEx)	EpiXcan	0.997093	skin_not_sun_exposed_suprapubic	0.999981
608	ENSG00000138375	SMARCAL1	1.58864	1.03901	0.112141	0.0262493	0.0847157	7.54175e-07	3.51898e-06	31	37	37	A1	Skin. not sun exposed, suprapubic (GTEx)	EpiXcan	0.997093	skin_not_sun_exposed_suprapubic	0.999981
609	ENSG00000269918	AF131215.6	1.58834	0.475337	0.11221	0.128787	0.286193	7.24907e-23	1.27927e-21	23	26	26	A1	Skin. not sun exposed, suprapubic (GTEx)	EpiXcan	0.997093	skin_not_sun_exposed_suprapubic	0.999981
610	ENSG00000122545	SEPT7	-1.58744	-2.49371	0.112413	0.00393097	0.0171598	0.0313245	0.0796007	7	11	11	A1	Skin. not sun exposed, suprapubic (GTEx)	EpiXcan	0.997093	skin_not_sun_exposed_suprapubic	0.999981
611	ENSG00000177674	AGTRAP	1.58666	0.453824	0.112589	0.172155	0.245856	4.28559e-19	5.9514e-18	30	36	36	A1	Skin. not sun exposed, suprapubic (GTEx)	EpiXcan	0.997093	skin_not_sun_exposed_suprapubic	0.999981
612	ENSG00000146192	FGD2	1.5863	1.16622	0.112672	0.0263658	0.10539	2.89507e-08	1.59519e-07	6	8	8	A1	Skin. not sun exposed, suprapubic (GTEx)	EpiXcan	0.997093	skin_not_sun_exposed_suprapubic	0.999981
613	ENSG00000177479	ARIH2	-1.58535	-0.875733	0.112886	0.0382548	0.0944405	1.84172e-07	9.21651e-07	11	15	15	A1	Skin. not sun exposed, suprapubic (GTEx)	EpiXcan	0.997093	skin_not_sun_exposed_suprapubic	0.999981
614	ENSG00000117676	RPS6KA1	1.58522	1.0173	0.112916	0.0298125	0.0425381	0.000581409	0.00187473	20	22	22	A1	Skin. not sun exposed, suprapubic (GTEx)	EpiXcan	0.997093	skin_not_sun_exposed_suprapubic	0.999981
615	ENSG00000258768	AL356019.2	-1.58461	-0.691687	0.113055	0.0652628	0.112914	2.85801e-09	1.74494e-08	21	26	26	A1	Skin. not sun exposed, suprapubic (GTEx)	EpiXcan	0.997093	skin_not_sun_exposed_suprapubic	0.999981
616	ENSG00000143971	ETAA1	1.58392	0.878803	0.113211	0.037201	0.0277836	0.00549735	0.0156119	13	14	14	A1	Skin. not sun exposed, suprapubic (GTEx)	EpiXcan	0.997093	skin_not_sun_exposed_suprapubic	0.999981
617	ENSG00000130294	KIF1A	1.58328	0.519525	0.113358	0.113753	0.0414895	0.000621563	0.00199664	106	130	130	A1	Skin. not sun exposed, suprapubic (GTEx)	EpiXcan	0.997093	skin_not_sun_exposed_suprapubic	0.999981
618	ENSG00000132481	TRIM47	1.58296	0.775362	0.113431	0.0466128	0.0668551	1.04278e-05	4.24134e-05	42	61	61	A1	Skin. not sun exposed, suprapubic (GTEx)	EpiXcan	0.997093	skin_not_sun_exposed_suprapubic	0.999981
619	ENSG00000087502	ERGIC2	-1.58294	-1.65093	0.113435	0.0147315	0.0656886	1.78195e-05	6.99992e-05	30	35	35	A1	Skin. not sun exposed, suprapubic (GTEx)	EpiXcan	0.997093	skin_not_sun_exposed_suprapubic	0.999981
620	ENSG00000167207	NOD2	1.58274	0.691389	0.11348	0.0557507	0.155816	8.47568e-12	6.65702e-11	30	37	37	A1	Skin. not sun exposed, suprapubic (GTEx)	EpiXcan	0.997093	skin_not_sun_exposed_suprapubic	0.999981
621	ENSG00000105197	TIMM50	-1.58181	-0.800951	0.113694	0.0451866	0.099712	7.51524e-08	3.93511e-07	22	30	30	A1	Skin. not sun exposed, suprapubic (GTEx)	EpiXcan	0.997093	skin_not_sun_exposed_suprapubic	0.999981
622	ENSG00000213203	GIMAP1	-1.58164	-1.72393	0.113731	0.00771607	0.0229909	0.0115781	0.0315198	5	7	7	A1	Skin. not sun exposed, suprapubic (GTEx)	EpiXcan	0.997093	skin_not_sun_exposed_suprapubic	0.999981
623	ENSG00000219200	RNASEK	1.58047	9.76646	0.113998	0.000200059	0.0292541	0.00375725	0.0108954	2	3	3	A1	Skin. not sun exposed, suprapubic (GTEx)	EpiXcan	0.997093	skin_not_sun_exposed_suprapubic	0.999981
624	ENSG00000106004	HOXA5	1.58036	1.37294	0.114025	0.016161	0.0544489	0.000102935	0.000366445	9	11	11	A1	Skin. not sun exposed, suprapubic (GTEx)	EpiXcan	0.997093	skin_not_sun_exposed_suprapubic	0.999981
625	ENSG00000087884	AAMDC	-1.58015	-0.739668	0.114072	0.0457063	0.0382597	0.000937826	0.00294571	15	16	16	A1	Skin. not sun exposed, suprapubic (GTEx)	EpiXcan	0.997093	skin_not_sun_exposed_suprapubic	0.999981
626	ENSG00000131899	LLGL1	1.58002	0.85021	0.114102	0.0360893	0.06067	4.04825e-05	0.000151709	17	19	19	A1	Skin. not sun exposed, suprapubic (GTEx)	EpiXcan	0.997093	skin_not_sun_exposed_suprapubic	0.999981
627	ENSG00000090372	STRN4	1.57883	0.438037	0.114375	0.153885	0.292023	1.62989e-23	2.97757e-22	14	15	15	A1	Skin. not sun exposed, suprapubic (GTEx)	EpiXcan	0.997093	skin_not_sun_exposed_suprapubic	0.999981
628	ENSG00000166780	C16orf45	1.57874	2.5437	0.114396	0.00441727	0.0150606	0.0424552	0.105159	9	12	12	A1	Skin. not sun exposed, suprapubic (GTEx)	EpiXcan	0.997093	skin_not_sun_exposed_suprapubic	0.999981
629	ENSG00000008394	MGST1	-1.57843	-1.31488	0.114468	0.0184567	0.0119879	0.0659273	0.156386	21	22	22	A1	Skin. not sun exposed, suprapubic (GTEx)	EpiXcan	0.997093	skin_not_sun_exposed_suprapubic	0.999981
630	ENSG00000187134	AKR1C1	1.5779	1.46205	0.114589	0.0107744	0.0786501	1.52217e-06	6.85369e-06	5	6	6	A1	Skin. not sun exposed, suprapubic (GTEx)	EpiXcan	0.997093	skin_not_sun_exposed_suprapubic	0.999981
631	ENSG00000088826	SMOX	1.57764	2.24585	0.114649	0.00540656	0.0453009	0.000410801	0.00135216	2	4	4	A1	Skin. not sun exposed, suprapubic (GTEx)	EpiXcan	0.997093	skin_not_sun_exposed_suprapubic	0.999981
632	ENSG00000102934	PLLP	1.57682	0.393884	0.114837	0.171044	0.239048	3.06574e-19	4.30432e-18	24	29	29	A1	Skin. not sun exposed, suprapubic (GTEx)	EpiXcan	0.997093	skin_not_sun_exposed_suprapubic	0.999981
633	ENSG00000111554	MDM1	1.57454	0.807599	0.115362	0.055636	0.132016	3.22787e-10	2.15478e-09	5	6	6	A1	Skin. not sun exposed, suprapubic (GTEx)	EpiXcan	0.997093	skin_not_sun_exposed_suprapubic	0.999981
634	ENSG00000125731	SH2D3A	-1.5727	-0.507028	0.115787	0.0924013	0.302138	3.76691e-24	7.14235e-23	9	12	12	A1	Skin. not sun exposed, suprapubic (GTEx)	EpiXcan	0.997093	skin_not_sun_exposed_suprapubic	0.999981
635	ENSG00000006747	SCIN	1.57255	0.849718	0.115822	0.0379258	0.112888	8.80453e-09	5.1236e-08	10	14	14	A1	Skin. not sun exposed, suprapubic (GTEx)	EpiXcan	0.997093	skin_not_sun_exposed_suprapubic	0.999981
636	ENSG00000168763	CNNM3	1.57105	1.96889	0.11617	0.00847992	0.0957166	1.58042e-07	7.9744e-07	8	14	14	A1	Skin. not sun exposed, suprapubic (GTEx)	EpiXcan	0.997093	skin_not_sun_exposed_suprapubic	0.999981
637	ENSG00000101413	RPRD1B	1.5706	1.30208	0.116275	0.0162405	0.0270096	0.00649488	0.0182597	26	30	30	A1	Skin. not sun exposed, suprapubic (GTEx)	EpiXcan	0.997093	skin_not_sun_exposed_suprapubic	0.999981
638	ENSG00000130684	ZNF337	1.56961	0.719392	0.116507	0.0498018	0.0733744	4.70444e-06	1.9921e-05	10	13	13	A1	Skin. not sun exposed, suprapubic (GTEx)	EpiXcan	0.997093	skin_not_sun_exposed_suprapubic	0.999981
639	ENSG00000160953	MUM1	1.56896	0.836413	0.116656	0.0340001	0.0850489	5.59306e-07	2.64585e-06	16	22	22	A1	Skin. not sun exposed, suprapubic (GTEx)	EpiXcan	0.997093	skin_not_sun_exposed_suprapubic	0.999981
640	ENSG00000142794	NBPF3	-1.56881	-0.263035	0.116691	0.408824	0.612687	1.09717e-67	2.02284e-65	59	70	70	A1	Skin. not sun exposed, suprapubic (GTEx)	EpiXcan	0.997093	skin_not_sun_exposed_suprapubic	0.999981
641	ENSG00000136874	STX17	-1.56594	-0.676357	0.117363	0.0609891	0.247674	1.87405e-19	2.67951e-18	6	10	10	A1	Skin. not sun exposed, suprapubic (GTEx)	EpiXcan	0.997093	skin_not_sun_exposed_suprapubic	0.999981
642	ENSG00000139132	FGD4	-1.56568	-0.536963	0.117424	0.0964884	0.0564619	4.44719e-05	0.000165994	60	91	91	A1	Skin. not sun exposed, suprapubic (GTEx)	EpiXcan	0.997093	skin_not_sun_exposed_suprapubic	0.999981
643	ENSG00000196152	ZNF79	-1.56478	-1.00224	0.117636	0.0316124	0.0504299	0.000155284	0.000540717	13	16	16	A1	Skin. not sun exposed, suprapubic (GTEx)	EpiXcan	0.997093	skin_not_sun_exposed_suprapubic	0.999981
644	ENSG00000177000	MTHFR	1.56364	0.599068	0.117902	0.073594	0.191335	1.12261e-14	1.11878e-13	48	57	57	A1	Skin. not sun exposed, suprapubic (GTEx)	EpiXcan	0.997093	skin_not_sun_exposed_suprapubic	0.999981
645	ENSG00000103811	CTSH	1.56354	1.19518	0.117925	0.0265164	0.109107	8.63244e-09	5.03361e-08	15	21	21	A1	Skin. not sun exposed, suprapubic (GTEx)	EpiXcan	0.997093	skin_not_sun_exposed_suprapubic	0.999981
646	ENSG00000132002	DNAJB1	-1.56308	-0.585405	0.118034	0.0789236	0.152718	7.22309e-12	5.71807e-11	27	39	39	A1	Skin. not sun exposed, suprapubic (GTEx)	EpiXcan	0.997093	skin_not_sun_exposed_suprapubic	0.999981
647	ENSG00000172817	CYP7B1	1.56307	1.04788	0.118036	0.0318983	0.0514689	0.000155444	0.000541138	53	65	65	A1	Skin. not sun exposed, suprapubic (GTEx)	EpiXcan	0.997093	skin_not_sun_exposed_suprapubic	0.999981
648	ENSG00000141510	TP53	-1.56101	-0.562813	0.118522	0.0538612	0.0408753	0.000685143	0.00218833	17	21	21	A1	Skin. not sun exposed, suprapubic (GTEx)	EpiXcan	0.997093	skin_not_sun_exposed_suprapubic	0.999981
649	ENSG00000182551	ADI1	-1.56088	-0.680989	0.118552	0.0792613	0.160772	1.10302e-12	9.32737e-12	10	10	10	A1	Skin. not sun exposed, suprapubic (GTEx)	EpiXcan	0.997093	skin_not_sun_exposed_suprapubic	0.999981
650	ENSG00000167977	KCTD5	-1.56068	-1.70613	0.1186	0.00883456	0.046552	0.000302568	0.00101641	1	2	2	A1	Skin. not sun exposed, suprapubic (GTEx)	EpiXcan	0.997093	skin_not_sun_exposed_suprapubic	0.999981
651	ENSG00000119725	ZNF410	1.56058	1.39926	0.118622	0.0144604	0.0317309	0.00317202	0.00930814	23	28	28	A1	Skin. not sun exposed, suprapubic (GTEx)	EpiXcan	0.997093	skin_not_sun_exposed_suprapubic	0.999981
652	ENSG00000022567	SLC45A4	1.55998	1.84337	0.118764	0.00851114	0.0478531	0.000234264	0.00079808	14	17	17	A1	Skin. not sun exposed, suprapubic (GTEx)	EpiXcan	0.997093	skin_not_sun_exposed_suprapubic	0.999981
653	ENSG00000249242	TMEM150C	1.55985	1.70152	0.118795	0.00891643	0.011647	0.0767395	0.179093	31	34	34	A1	Skin. not sun exposed, suprapubic (GTEx)	EpiXcan	0.997093	skin_not_sun_exposed_suprapubic	0.999981
654	ENSG00000182836	PLCXD3	1.55976	2.02855	0.118816	0.00615117	0.01125	0.0775776	0.180898	13	16	16	A1	Skin. not sun exposed, suprapubic (GTEx)	EpiXcan	0.997093	skin_not_sun_exposed_suprapubic	0.999981
655	ENSG00000099864	PALM	1.5596	1.727	0.118853	0.0121089	0.0920498	1.71275e-07	8.60878e-07	2	3	3	A1	Skin. not sun exposed, suprapubic (GTEx)	EpiXcan	0.997093	skin_not_sun_exposed_suprapubic	0.999981
656	ENSG00000181513	ACBD4	1.55899	0.78568	0.118998	0.0365654	0.0711977	6.44424e-06	2.68102e-05	9	10	10	A1	Skin. not sun exposed, suprapubic (GTEx)	EpiXcan	0.997093	skin_not_sun_exposed_suprapubic	0.999981
657	ENSG00000117620	SLC35A3	1.55772	0.971551	0.1193	0.0319535	0.050758	0.000160278	0.000556861	23	26	26	A1	Skin. not sun exposed, suprapubic (GTEx)	EpiXcan	0.997093	skin_not_sun_exposed_suprapubic	0.999981
658	ENSG00000260244	AC104083.1	1.55761	1.43797	0.119325	0.0151526	0.0166436	0.0320737	0.081357	12	16	16	A1	Skin. not sun exposed, suprapubic (GTEx)	EpiXcan	0.997093	skin_not_sun_exposed_suprapubic	0.999981
659	ENSG00000137857	DUOX1	1.55539	0.915483	0.119853	0.0305771	0.0333796	0.00203036	0.00610108	18	21	21	A1	Skin. not sun exposed, suprapubic (GTEx)	EpiXcan	0.997093	skin_not_sun_exposed_suprapubic	0.999981
660	ENSG00000163378	EOGT	1.55534	1.33548	0.119865	0.0158248	0.0817598	1.23869e-06	5.63341e-06	8	10	10	A1	Skin. not sun exposed, suprapubic (GTEx)	EpiXcan	0.997093	skin_not_sun_exposed_suprapubic	0.999981
661	ENSG00000095209	TMEM38B	-1.55517	-0.590969	0.119907	0.0796208	0.217565	9.15988e-17	1.07225e-15	10	14	14	A1	Skin. not sun exposed, suprapubic (GTEx)	EpiXcan	0.997093	skin_not_sun_exposed_suprapubic	0.999981
662	ENSG00000069493	CLEC2D	1.55474	1.51344	0.120007	0.0164179	0.0423359	0.00058147	0.00187473	11	15	15	A1	Skin. not sun exposed, suprapubic (GTEx)	EpiXcan	0.997093	skin_not_sun_exposed_suprapubic	0.999981
663	ENSG00000105928	DFNA5	1.5545	0.663663	0.120066	0.0619453	0.0744366	3.68054e-06	1.5776e-05	25	28	28	A1	Skin. not sun exposed, suprapubic (GTEx)	EpiXcan	0.997093	skin_not_sun_exposed_suprapubic	0.999981
664	ENSG00000205571	SMN2	1.55409	0.328318	0.120163	0.335595	0.163113	9.45068e-13	8.05002e-12	85	116	116	A1	Skin. not sun exposed, suprapubic (GTEx)	EpiXcan	0.997093	skin_not_sun_exposed_suprapubic	0.999981
665	ENSG00000100360	IFT27	1.55389	2.47992	0.120211	0.00542514	0.0420722	0.000680466	0.00217439	4	5	5	A1	Skin. not sun exposed, suprapubic (GTEx)	EpiXcan	0.997093	skin_not_sun_exposed_suprapubic	0.999981
666	ENSG00000205363	C15orf59	1.55344	1.56009	0.120318	0.0172841	0.0312686	0.00315391	0.00926272	18	23	23	A1	Skin. not sun exposed, suprapubic (GTEx)	EpiXcan	0.997093	skin_not_sun_exposed_suprapubic	0.999981
667	ENSG00000181350	LRRC75A	-1.55271	-2.51545	0.120493	0.00448165	0.0184067	0.025001	0.0646218	3	3	3	A1	Skin. not sun exposed, suprapubic (GTEx)	EpiXcan	0.997093	skin_not_sun_exposed_suprapubic	0.999981
668	ENSG00000159110	IFNAR2	-1.55246	-0.417267	0.120552	0.14292	0.210034	1.90238e-16	2.16541e-15	105	123	123	A1	Skin. not sun exposed, suprapubic (GTEx)	EpiXcan	0.997093	skin_not_sun_exposed_suprapubic	0.999981
669	ENSG00000237753	AC079922.2	-1.55217	-0.609264	0.120623	0.0755149	0.12653	8.49537e-10	5.433e-09	16	18	18	A1	Skin. not sun exposed, suprapubic (GTEx)	EpiXcan	0.997093	skin_not_sun_exposed_suprapubic	0.999981
