## Supplementary Appendix 3 for "IL10RB as a key regulator of COVID-19 host susceptibility and severity" (part 37 of 40)

### Sheet: Skin. not sun exposed, suprapub (continued)
	gene	gene_name	zscore	effect_size	pvalue	var_g	pred_perf_r2	pred_perf_pval	pred_perf_qval	n_snps_used	n_snps_in_cov	n_snps_in_model	gwas	tissue	method	gwas_fdr	Tissue.keyword	fdr_all
670	ENSG00000142002	DPP9	-1.54999	-0.593157	0.121143	0.0780459	0.0504903	0.000192384	0.00066218	40	55	55	A1	Skin. not sun exposed, suprapubic (GTEx)	EpiXcan	0.997093	skin_not_sun_exposed_suprapubic	0.999981
671	ENSG00000198520	C1orf228	1.54935	0.911603	0.121297	0.0313236	0.076265	2.99645e-06	1.29667e-05	15	16	16	A1	Skin. not sun exposed, suprapubic (GTEx)	EpiXcan	0.997093	skin_not_sun_exposed_suprapubic	0.999981
672	ENSG00000078142	PIK3C3	1.5491	1.01267	0.121358	0.0289434	0.0471558	0.000282188	0.000952316	14	15	15	A1	Skin. not sun exposed, suprapubic (GTEx)	EpiXcan	0.997093	skin_not_sun_exposed_suprapubic	0.999981
673	ENSG00000126522	ASL	-1.54907	-0.932334	0.121364	0.02863	0.150284	1.12528e-11	8.69687e-11	17	22	22	A1	Skin. not sun exposed, suprapubic (GTEx)	EpiXcan	0.997093	skin_not_sun_exposed_suprapubic	0.999981
674	ENSG00000188846	RPL14	1.54737	0.623401	0.121774	0.0809485	0.0916892	2.7338e-07	1.34078e-06	31	36	36	A1	Skin. not sun exposed, suprapubic (GTEx)	EpiXcan	0.997093	skin_not_sun_exposed_suprapubic	0.999981
675	ENSG00000184988	TMEM106A	1.54502	1.07552	0.122341	0.0218409	0.10499	3.2771e-08	1.80003e-07	8	11	11	A1	Skin. not sun exposed, suprapubic (GTEx)	EpiXcan	0.997093	skin_not_sun_exposed_suprapubic	0.999981
676	ENSG00000096872	IFT74	1.54465	0.248074	0.122431	0.205918	0.245687	4.58524e-20	6.79877e-19	41	47	47	A1	Skin. not sun exposed, suprapubic (GTEx)	EpiXcan	0.997093	skin_not_sun_exposed_suprapubic	0.999981
677	ENSG00000204851	PNMA8B	1.54464	0.43754	0.122432	0.130909	0.180139	1.27449e-13	1.1634e-12	48	68	68	A1	Skin. not sun exposed, suprapubic (GTEx)	EpiXcan	0.997093	skin_not_sun_exposed_suprapubic	0.999981
678	ENSG00000130699	TAF4	1.54378	1.18958	0.122642	0.00870482	0.0190658	0.0223478	0.0582257	4	6	6	A1	Skin. not sun exposed, suprapubic (GTEx)	EpiXcan	0.997093	skin_not_sun_exposed_suprapubic	0.999981
679	ENSG00000124614	RPS10	-1.54371	-0.676309	0.122659	0.0440514	0.133957	1.66521e-10	1.14771e-09	16	18	18	A1	Skin. not sun exposed, suprapubic (GTEx)	EpiXcan	0.997093	skin_not_sun_exposed_suprapubic	0.999981
680	ENSG00000170190	SLC16A5	1.54113	0.765109	0.123285	0.0402359	0.0468648	0.000328548	0.00109714	20	28	28	A1	Skin. not sun exposed, suprapubic (GTEx)	EpiXcan	0.997093	skin_not_sun_exposed_suprapubic	0.999981
681	ENSG00000100092	SH3BP1	-1.54078	-1.01701	0.12337	0.027625	0.176832	9.06993e-14	8.38863e-13	11	18	18	A1	Skin. not sun exposed, suprapubic (GTEx)	EpiXcan	0.997093	skin_not_sun_exposed_suprapubic	0.999981
682	ENSG00000164161	HHIP	1.54006	2.11531	0.123546	0.00519812	0.0136659	0.053965	0.130665	4	9	9	A1	Skin. not sun exposed, suprapubic (GTEx)	EpiXcan	0.997093	skin_not_sun_exposed_suprapubic	0.999981
683	ENSG00000196937	FAM3C	-1.53974	-0.311686	0.123624	0.262467	0.323499	2.04285e-26	4.41735e-25	39	47	47	A1	Skin. not sun exposed, suprapubic (GTEx)	EpiXcan	0.997093	skin_not_sun_exposed_suprapubic	0.999981
684	ENSG00000131238	PPT1	1.53914	0.711838	0.123771	0.0602859	0.216005	9.43043e-17	1.103e-15	11	15	15	A1	Skin. not sun exposed, suprapubic (GTEx)	EpiXcan	0.997093	skin_not_sun_exposed_suprapubic	0.999981
685	ENSG00000162144	CYB561A3	1.53787	1.16297	0.12408	0.0179357	0.0185806	0.0241843	0.0626261	16	18	18	A1	Skin. not sun exposed, suprapubic (GTEx)	EpiXcan	0.997093	skin_not_sun_exposed_suprapubic	0.999981
686	ENSG00000269165	AC069547.1	1.53744	2.66146	0.124186	0.00504101	0.0360494	0.00142626	0.00438261	2	2	2	A1	Skin. not sun exposed, suprapubic (GTEx)	EpiXcan	0.997093	skin_not_sun_exposed_suprapubic	0.999981
687	ENSG00000184860	SDR42E1	1.53714	0.554795	0.12426	0.112915	0.228003	1.64468e-17	2.04665e-16	9	13	13	A1	Skin. not sun exposed, suprapubic (GTEx)	EpiXcan	0.997093	skin_not_sun_exposed_suprapubic	0.999981
688	ENSG00000137700	SLC37A4	1.53703	0.728041	0.124286	0.059868	0.11109	1.0361e-08	5.99663e-08	26	31	31	A1	Skin. not sun exposed, suprapubic (GTEx)	EpiXcan	0.997093	skin_not_sun_exposed_suprapubic	0.999981
689	ENSG00000150764	DIXDC1	-1.53633	-1.44146	0.124458	0.0282469	0.0111187	0.082165	0.190486	21	22	22	A1	Skin. not sun exposed, suprapubic (GTEx)	EpiXcan	0.997093	skin_not_sun_exposed_suprapubic	0.999981
690	ENSG00000223947	AC016738.1	1.5356	0.96434	0.124637	0.0266048	0.0653964	1.56148e-05	6.17542e-05	9	10	10	A1	Skin. not sun exposed, suprapubic (GTEx)	EpiXcan	0.997093	skin_not_sun_exposed_suprapubic	0.999981
691	ENSG00000231584	FAHD2CP	1.53557	0.957135	0.124644	0.0333334	0.0363408	0.00145673	0.00446647	17	21	21	A1	Skin. not sun exposed, suprapubic (GTEx)	EpiXcan	0.997093	skin_not_sun_exposed_suprapubic	0.999981
692	ENSG00000086300	SNX10	-1.5352	-1.55648	0.124735	0.0104641	0.0668953	7.33931e-06	3.03627e-05	9	15	15	A1	Skin. not sun exposed, suprapubic (GTEx)	EpiXcan	0.997093	skin_not_sun_exposed_suprapubic	0.999981
693	ENSG00000197128	ZNF772	-1.5351	-0.766098	0.124759	0.0401359	0.140682	6.68831e-11	4.82827e-10	27	36	36	A1	Skin. not sun exposed, suprapubic (GTEx)	EpiXcan	0.997093	skin_not_sun_exposed_suprapubic	0.999981
694	ENSG00000088888	MAVS	1.53444	2.29485	0.124921	0.00391944	0.0200206	0.0198588	0.0523245	3	7	7	A1	Skin. not sun exposed, suprapubic (GTEx)	EpiXcan	0.997093	skin_not_sun_exposed_suprapubic	0.999981
695	ENSG00000118004	COLEC11	1.53288	0.858139	0.125306	0.0388494	0.30412	1.48146e-24	2.86321e-23	38	53	53	A1	Skin. not sun exposed, suprapubic (GTEx)	EpiXcan	0.997093	skin_not_sun_exposed_suprapubic	0.999981
696	ENSG00000178917	ZNF852	1.53214	1.40378	0.125489	0.0123381	0.0145828	0.0461217	0.11322	14	19	19	A1	Skin. not sun exposed, suprapubic (GTEx)	EpiXcan	0.997093	skin_not_sun_exposed_suprapubic	0.999981
697	ENSG00000085982	USP40	-1.53111	-0.429188	0.125741	0.16324	0.255092	1.34248e-20	2.06939e-19	26	28	28	A1	Skin. not sun exposed, suprapubic (GTEx)	EpiXcan	0.997093	skin_not_sun_exposed_suprapubic	0.999981
698	ENSG00000140470	ADAMTS17	-1.53104	-0.506877	0.125759	0.114983	0.112477	9.32991e-09	5.41777e-08	68	84	84	A1	Skin. not sun exposed, suprapubic (GTEx)	EpiXcan	0.997093	skin_not_sun_exposed_suprapubic	0.999981
699	ENSG00000188707	ZBED6CL	-1.53032	-0.648426	0.125937	0.0544512	0.205133	1.77844e-16	2.03093e-15	15	18	18	A1	Skin. not sun exposed, suprapubic (GTEx)	EpiXcan	0.997093	skin_not_sun_exposed_suprapubic	0.999981
700	ENSG00000157557	ETS2	-1.529	-2.89497	0.126263	0.0030503	0.0130496	0.0575821	0.138847	9	18	18	A1	Skin. not sun exposed, suprapubic (GTEx)	EpiXcan	0.997093	skin_not_sun_exposed_suprapubic	0.999981
701	ENSG00000140443	IGF1R	-1.52899	-2.82541	0.126268	0.00412143	0.018012	0.026128	0.0671753	3	3	3	A1	Skin. not sun exposed, suprapubic (GTEx)	EpiXcan	0.997093	skin_not_sun_exposed_suprapubic	0.999981
702	ENSG00000269293	ZSCAN16-AS1	-1.52807	-1.45332	0.126495	0.0137282	0.0160404	0.0361753	0.0907915	8	11	11	A1	Skin. not sun exposed, suprapubic (GTEx)	EpiXcan	0.997093	skin_not_sun_exposed_suprapubic	0.999981
703	ENSG00000123200	ZC3H13	1.52792	0.483322	0.126533	0.111022	0.173327	3.39351e-13	2.99432e-12	26	30	30	A1	Skin. not sun exposed, suprapubic (GTEx)	EpiXcan	0.997093	skin_not_sun_exposed_suprapubic	0.999981
704	ENSG00000235423	AC068768.1	-1.52773	-4.85956	0.126581	0.00138429	0.0316963	0.00320207	0.00938453	5	11	11	A1	Skin. not sun exposed, suprapubic (GTEx)	EpiXcan	0.997093	skin_not_sun_exposed_suprapubic	0.999981
705	ENSG00000197566	ZNF624	1.52637	0.834925	0.126919	0.035925	0.0927848	2.06898e-07	1.02876e-06	14	15	15	A1	Skin. not sun exposed, suprapubic (GTEx)	EpiXcan	0.997093	skin_not_sun_exposed_suprapubic	0.999981
706	ENSG00000184508	HDDC3	1.5259	1.07246	0.127034	0.021803	0.107626	2.40376e-08	1.33392e-07	16	23	23	A1	Skin. not sun exposed, suprapubic (GTEx)	EpiXcan	0.997093	skin_not_sun_exposed_suprapubic	0.999981
707	ENSG00000172965	MIR4435-2HG	-1.52544	-2.38016	0.12715	0.00400054	0.0395741	0.000822568	0.00260118	5	7	7	A1	Skin. not sun exposed, suprapubic (GTEx)	EpiXcan	0.997093	skin_not_sun_exposed_suprapubic	0.999981
708	ENSG00000153046	CDYL	1.52531	1.66938	0.127182	0.0108966	0.0340375	0.00199554	0.0060016	8	10	10	A1	Skin. not sun exposed, suprapubic (GTEx)	EpiXcan	0.997093	skin_not_sun_exposed_suprapubic	0.999981
709	ENSG00000138459	SLC35A5	-1.52524	-0.679024	0.127198	0.0699727	0.150467	3.26368e-12	2.65567e-11	17	20	20	A1	Skin. not sun exposed, suprapubic (GTEx)	EpiXcan	0.997093	skin_not_sun_exposed_suprapubic	0.999981
710	ENSG00000182208	MOB2	1.52492	3.80966	0.127279	0.00210091	0.0165417	0.0321343	0.081496	10	14	14	A1	Skin. not sun exposed, suprapubic (GTEx)	EpiXcan	0.997093	skin_not_sun_exposed_suprapubic	0.999981
711	ENSG00000165810	BTNL9	-1.52455	-0.690817	0.127372	0.0550485	0.121261	1.75585e-09	1.09346e-08	27	34	34	A1	Skin. not sun exposed, suprapubic (GTEx)	EpiXcan	0.997093	skin_not_sun_exposed_suprapubic	0.999981
712	ENSG00000117748	RPA2	1.52268	0.258542	0.12784	0.493686	0.690998	5.3318e-85	3.39587e-82	6	8	8	A1	Skin. not sun exposed, suprapubic (GTEx)	EpiXcan	0.997093	skin_not_sun_exposed_suprapubic	0.999981
713	ENSG00000020922	MRE11	-1.52226	-0.219747	0.127944	0.478524	0.65815	1.27065e-76	3.87051e-74	18	23	23	A1	Skin. not sun exposed, suprapubic (GTEx)	EpiXcan	0.997093	skin_not_sun_exposed_suprapubic	0.999981
714	ENSG00000229891	LINC01315	-1.5219	-1.2738	0.128033	0.0153633	0.0410245	0.000774223	0.00245606	4	6	6	A1	Skin. not sun exposed, suprapubic (GTEx)	EpiXcan	0.997093	skin_not_sun_exposed_suprapubic	0.999981
715	ENSG00000189306	RRP7A	-1.52118	-0.76698	0.128216	0.0505338	0.197458	3.61825e-15	3.78069e-14	13	24	24	A1	Skin. not sun exposed, suprapubic (GTEx)	EpiXcan	0.997093	skin_not_sun_exposed_suprapubic	0.999981
716	ENSG00000063180	CA11	1.52017	1.96606	0.128469	0.00824739	0.0244175	0.00994674	0.0272907	5	5	5	A1	Skin. not sun exposed, suprapubic (GTEx)	EpiXcan	0.997093	skin_not_sun_exposed_suprapubic	0.999981
717	ENSG00000157601	MX1	-1.51977	-0.791011	0.128569	0.0526623	0.144433	1.52785e-11	1.16858e-10	3	3	3	A1	Skin. not sun exposed, suprapubic (GTEx)	EpiXcan	0.997093	skin_not_sun_exposed_suprapubic	0.999981
718	ENSG00000176248	ANAPC2	1.51856	1.5485	0.128874	0.0152933	0.04257	0.000332645	0.00110977	9	11	11	A1	Skin. not sun exposed, suprapubic (GTEx)	EpiXcan	0.997093	skin_not_sun_exposed_suprapubic	0.999981
719	ENSG00000180011	ZADH2	1.51848	0.608626	0.128894	0.065822	0.286799	7.46831e-23	1.313e-21	8	11	11	A1	Skin. not sun exposed, suprapubic (GTEx)	EpiXcan	0.997093	skin_not_sun_exposed_suprapubic	0.999981
720	ENSG00000100225	FBXO7	-1.51792	-0.607454	0.129035	0.0648356	0.254761	2.31996e-20	3.52192e-19	16	23	23	A1	Skin. not sun exposed, suprapubic (GTEx)	EpiXcan	0.997093	skin_not_sun_exposed_suprapubic	0.999981
721	ENSG00000102890	ELMO3	1.51778	1.24424	0.12907	0.0174505	0.024833	0.0081766	0.0227097	14	15	15	A1	Skin. not sun exposed, suprapubic (GTEx)	EpiXcan	0.997093	skin_not_sun_exposed_suprapubic	0.999981
722	ENSG00000165507	C10orf10	-1.51766	-2.2019	0.1291	0.00529732	0.0815245	1.60671e-06	7.21114e-06	1	3	3	A1	Skin. not sun exposed, suprapubic (GTEx)	EpiXcan	0.997093	skin_not_sun_exposed_suprapubic	0.999981
723	ENSG00000103569	AQP9	1.51672	0.847388	0.129338	0.0394414	0.0180346	0.0254781	0.0656732	28	40	40	A1	Skin. not sun exposed, suprapubic (GTEx)	EpiXcan	0.997093	skin_not_sun_exposed_suprapubic	0.999981
724	ENSG00000166313	APBB1	-1.51607	-1.60855	0.129501	0.011251	0.0268241	0.006614	0.0185759	5	7	7	A1	Skin. not sun exposed, suprapubic (GTEx)	EpiXcan	0.997093	skin_not_sun_exposed_suprapubic	0.999981
725	ENSG00000110844	PRPF40B	1.51568	13.674	0.1296	0.000324464	0.0158604	0.036899	0.0924586	1	2	2	A1	Skin. not sun exposed, suprapubic (GTEx)	EpiXcan	0.997093	skin_not_sun_exposed_suprapubic	0.999981
726	ENSG00000108010	GLRX3	-1.51507	-1.53284	0.129755	0.00929909	0.0149212	0.044495	0.10963	6	7	7	A1	Skin. not sun exposed, suprapubic (GTEx)	EpiXcan	0.997093	skin_not_sun_exposed_suprapubic	0.999981
727	ENSG00000115241	PPM1G	-1.51505	-1.27504	0.12976	0.0189585	0.022354	0.0125968	0.0341207	6	6	6	A1	Skin. not sun exposed, suprapubic (GTEx)	EpiXcan	0.997093	skin_not_sun_exposed_suprapubic	0.999981
728	ENSG00000066455	GOLGA5	-1.51463	-1.01867	0.129867	0.0195526	0.027283	0.00624521	0.0175931	16	17	17	A1	Skin. not sun exposed, suprapubic (GTEx)	EpiXcan	0.997093	skin_not_sun_exposed_suprapubic	0.999981
729	ENSG00000134077	THUMPD3	1.51457	1.01774	0.129882	0.0234911	0.0647712	1.8488e-05	7.24018e-05	18	20	20	A1	Skin. not sun exposed, suprapubic (GTEx)	EpiXcan	0.997093	skin_not_sun_exposed_suprapubic	0.999981
730	ENSG00000145414	NAF1	1.51413	4.73072	0.129994	0.000822174	0.0101265	0.096991	0.221392	6	7	7	A1	Skin. not sun exposed, suprapubic (GTEx)	EpiXcan	0.997093	skin_not_sun_exposed_suprapubic	0.999981
731	ENSG00000198844	ARHGEF15	-1.5129	-1.00428	0.130305	0.0226688	0.010513	0.0891664	0.205089	30	36	36	A1	Skin. not sun exposed, suprapubic (GTEx)	EpiXcan	0.997093	skin_not_sun_exposed_suprapubic	0.999981
732	ENSG00000197580	BCO2	1.51182	0.646684	0.13058	0.0596368	0.108807	1.53417e-08	8.72434e-08	14	17	17	A1	Skin. not sun exposed, suprapubic (GTEx)	EpiXcan	0.997093	skin_not_sun_exposed_suprapubic	0.999981
733	ENSG00000172244	C5orf34	1.51132	1.0942	0.130708	0.0225986	0.0775154	2.70846e-06	1.17714e-05	10	12	12	A1	Skin. not sun exposed, suprapubic (GTEx)	EpiXcan	0.997093	skin_not_sun_exposed_suprapubic	0.999981
734	ENSG00000168447	SCNN1B	-1.50974	-1.36705	0.13111	0.0166024	0.0780547	2.48025e-06	1.08401e-05	27	36	36	A1	Skin. not sun exposed, suprapubic (GTEx)	EpiXcan	0.997093	skin_not_sun_exposed_suprapubic	0.999981
735	ENSG00000138028	CGREF1	-1.50926	-1.38612	0.131232	0.0150282	0.0529984	0.000122334	0.000430689	13	18	18	A1	Skin. not sun exposed, suprapubic (GTEx)	EpiXcan	0.997093	skin_not_sun_exposed_suprapubic	0.999981
736	ENSG00000256628	ZBTB11-AS1	1.50915	0.975371	0.131262	0.0279989	0.0907882	7.29668e-08	3.82639e-07	13	20	20	A1	Skin. not sun exposed, suprapubic (GTEx)	EpiXcan	0.997093	skin_not_sun_exposed_suprapubic	0.999981
737	ENSG00000198355	PIM3	-1.50753	-1.26885	0.131674	0.0160763	0.0189308	0.0208601	0.0546748	16	26	26	A1	Skin. not sun exposed, suprapubic (GTEx)	EpiXcan	0.997093	skin_not_sun_exposed_suprapubic	0.999981
738	ENSG00000091536	MYO15A	-1.50637	-0.820567	0.131971	0.0345156	0.0429655	0.000538629	0.00174342	9	9	9	A1	Skin. not sun exposed, suprapubic (GTEx)	EpiXcan	0.997093	skin_not_sun_exposed_suprapubic	0.999981
739	ENSG00000164181	ELOVL7	1.50593	2.54635	0.132085	0.0048571	0.0552376	6.90624e-05	0.00025109	6	11	11	A1	Skin. not sun exposed, suprapubic (GTEx)	EpiXcan	0.997093	skin_not_sun_exposed_suprapubic	0.999981
740	ENSG00000198825	INPP5F	1.50525	0.800189	0.132261	0.0373955	0.116281	4.70069e-09	2.81599e-08	12	14	14	A1	Skin. not sun exposed, suprapubic (GTEx)	EpiXcan	0.997093	skin_not_sun_exposed_suprapubic	0.999981
741	ENSG00000115866	DARS	1.50494	1.43978	0.132339	0.0111647	0.0442606	0.000340747	0.0011341	8	9	9	A1	Skin. not sun exposed, suprapubic (GTEx)	EpiXcan	0.997093	skin_not_sun_exposed_suprapubic	0.999981
742	ENSG00000100146	SOX10	1.50461	0.7207	0.132424	0.0370647	0.0156945	0.038193	0.0953431	17	24	24	A1	Skin. not sun exposed, suprapubic (GTEx)	EpiXcan	0.997093	skin_not_sun_exposed_suprapubic	0.999981
743	ENSG00000115750	TAF1B	1.5039	0.382811	0.132607	0.2034	0.433532	2.0105e-38	8.58876e-37	33	37	37	A1	Skin. not sun exposed, suprapubic (GTEx)	EpiXcan	0.997093	skin_not_sun_exposed_suprapubic	0.999981
744	ENSG00000260992	DOCK9-AS2	1.50267	0.547675	0.132924	0.0862572	0.229372	1.04243e-17	1.31828e-16	18	23	23	A1	Skin. not sun exposed, suprapubic (GTEx)	EpiXcan	0.997093	skin_not_sun_exposed_suprapubic	0.999981
745	ENSG00000105767	CADM4	1.50219	0.799771	0.133049	0.0342413	0.0194636	0.0214257	0.056063	22	26	26	A1	Skin. not sun exposed, suprapubic (GTEx)	EpiXcan	0.997093	skin_not_sun_exposed_suprapubic	0.999981
746	ENSG00000261662	AL359752.1	-1.50152	-1.2918	0.133221	0.0158104	0.0416303	0.000547172	0.00176985	8	9	9	A1	Skin. not sun exposed, suprapubic (GTEx)	EpiXcan	0.997093	skin_not_sun_exposed_suprapubic	0.999981
747	ENSG00000243646	IL10RB	-1.50078	-1.20257	0.133414	0.024344	0.083169	1.03999e-06	4.78963e-06	12	15	15	A1	Skin. not sun exposed, suprapubic (GTEx)	EpiXcan	0.997093	skin_not_sun_exposed_suprapubic	0.999981
748	ENSG00000182463	TSHZ2	-1.5002	-0.89347	0.133564	0.0266974	0.0201904	0.0183467	0.0486145	25	36	36	A1	Skin. not sun exposed, suprapubic (GTEx)	EpiXcan	0.997093	skin_not_sun_exposed_suprapubic	0.999981
749	ENSG00000115216	NRBP1	-1.49992	-0.647022	0.133635	0.066738	0.274073	1.70472e-22	2.95625e-21	12	21	21	A1	Skin. not sun exposed, suprapubic (GTEx)	EpiXcan	0.997093	skin_not_sun_exposed_suprapubic	0.999981
750	ENSG00000035687	ADSS	1.49983	0.665019	0.133657	0.0557776	0.1254	1.28123e-09	8.07401e-09	11	14	14	A1	Skin. not sun exposed, suprapubic (GTEx)	EpiXcan	0.997093	skin_not_sun_exposed_suprapubic	0.999981
751	ENSG00000125952	MAX	1.49967	1.40829	0.1337	0.0118043	0.0199498	0.0186003	0.0492401	14	16	16	A1	Skin. not sun exposed, suprapubic (GTEx)	EpiXcan	0.997093	skin_not_sun_exposed_suprapubic	0.999981
752	ENSG00000173041	ZNF680	1.49871	0.930678	0.133949	0.026384	0.0119562	0.067139	0.158904	29	34	34	A1	Skin. not sun exposed, suprapubic (GTEx)	EpiXcan	0.997093	skin_not_sun_exposed_suprapubic	0.999981
753	ENSG00000182919	C11orf54	-1.49865	-0.462695	0.133964	0.120084	0.303291	1.97311e-24	3.79248e-23	22	29	29	A1	Skin. not sun exposed, suprapubic (GTEx)	EpiXcan	0.997093	skin_not_sun_exposed_suprapubic	0.999981
754	ENSG00000224596	ZMIZ1-AS1	-1.49847	-0.620315	0.134012	0.0729911	0.166543	1.1047e-12	9.33595e-12	25	28	28	A1	Skin. not sun exposed, suprapubic (GTEx)	EpiXcan	0.997093	skin_not_sun_exposed_suprapubic	0.999981
755	ENSG00000146083	RNF44	1.49809	1.27415	0.134111	0.0161542	0.0152993	0.0404063	0.100421	13	15	15	A1	Skin. not sun exposed, suprapubic (GTEx)	EpiXcan	0.997093	skin_not_sun_exposed_suprapubic	0.999981
756	ENSG00000103316	CRYM	-1.49703	-1.85666	0.134386	0.0087636	0.0193004	0.0188494	0.0498241	6	6	6	A1	Skin. not sun exposed, suprapubic (GTEx)	EpiXcan	0.997093	skin_not_sun_exposed_suprapubic	0.999981
757	ENSG00000145214	DGKQ	-1.49611	-4.33957	0.134625	0.00198345	0.0960056	1.25252e-07	6.38659e-07	3	6	6	A1	Skin. not sun exposed, suprapubic (GTEx)	EpiXcan	0.997093	skin_not_sun_exposed_suprapubic	0.999981
758	ENSG00000168268	NT5DC2	1.49587	0.498974	0.134688	0.0968554	0.271582	7.69782e-22	1.2856e-20	19	22	22	A1	Skin. not sun exposed, suprapubic (GTEx)	EpiXcan	0.997093	skin_not_sun_exposed_suprapubic	0.999981
759	ENSG00000116857	TMEM9	1.49522	0.477988	0.134857	0.109971	0.353887	1.33334e-29	3.46619e-28	27	29	29	A1	Skin. not sun exposed, suprapubic (GTEx)	EpiXcan	0.997093	skin_not_sun_exposed_suprapubic	0.999981
760	ENSG00000177409	SAMD9L	-1.4948	-0.576593	0.134968	0.0786981	0.131017	1.97159e-10	1.34367e-09	5	5	5	A1	Skin. not sun exposed, suprapubic (GTEx)	EpiXcan	0.997093	skin_not_sun_exposed_suprapubic	0.999981
761	ENSG00000148225	WDR31	1.49375	1.1112	0.135241	0.0167093	0.144316	3.69462e-11	2.729e-10	7	12	12	A1	Skin. not sun exposed, suprapubic (GTEx)	EpiXcan	0.997093	skin_not_sun_exposed_suprapubic	0.999981
762	ENSG00000182771	GRID1	-1.493	-0.973496	0.135437	0.0236044	0.0709707	7.07353e-06	2.93151e-05	12	14	14	A1	Skin. not sun exposed, suprapubic (GTEx)	EpiXcan	0.997093	skin_not_sun_exposed_suprapubic	0.999981
763	ENSG00000136213	CHST12	-1.4928	-0.832695	0.135489	0.0456138	0.175267	1.97606e-13	1.77947e-12	19	31	31	A1	Skin. not sun exposed, suprapubic (GTEx)	EpiXcan	0.997093	skin_not_sun_exposed_suprapubic	0.999981
764	ENSG00000203875	SNHG5	-1.49074	-0.282239	0.136029	0.497733	0.737182	2.08992e-99	3.66049e-96	94	110	110	A1	Skin. not sun exposed, suprapubic (GTEx)	EpiXcan	0.997093	skin_not_sun_exposed_suprapubic	0.999981
765	ENSG00000183091	NEB	-1.49027	-0.719499	0.136152	0.0432409	0.116295	4.59194e-09	2.75674e-08	18	23	23	A1	Skin. not sun exposed, suprapubic (GTEx)	EpiXcan	0.997093	skin_not_sun_exposed_suprapubic	0.999981
766	ENSG00000172123	SLFN12	-1.49024	-0.483611	0.136162	0.142432	0.120234	1.99301e-09	1.23621e-08	42	54	54	A1	Skin. not sun exposed, suprapubic (GTEx)	EpiXcan	0.997093	skin_not_sun_exposed_suprapubic	0.999981
767	ENSG00000160271	RALGDS	-1.49012	-1.1014	0.136191	0.0223802	0.0226914	0.0126809	0.0343287	10	14	14	A1	Skin. not sun exposed, suprapubic (GTEx)	EpiXcan	0.997093	skin_not_sun_exposed_suprapubic	0.999981
768	ENSG00000092621	PHGDH	1.4891	0.677936	0.136461	0.112964	0.146536	1.82552e-11	1.38566e-10	37	49	49	A1	Skin. not sun exposed, suprapubic (GTEx)	EpiXcan	0.997093	skin_not_sun_exposed_suprapubic	0.999981
769	ENSG00000033327	GAB2	1.48906	1.00899	0.136472	0.0215872	0.0450011	0.000353397	0.0011723	5	8	8	A1	Skin. not sun exposed, suprapubic (GTEx)	EpiXcan	0.997093	skin_not_sun_exposed_suprapubic	0.999981
770	ENSG00000103264	FBXO31	1.48867	0.597075	0.136574	0.0617242	0.0783352	2.47575e-06	1.08271e-05	38	58	58	A1	Skin. not sun exposed, suprapubic (GTEx)	EpiXcan	0.997093	skin_not_sun_exposed_suprapubic	0.999981
771	ENSG00000151239	TWF1	-1.48762	-0.716155	0.136852	0.0544516	0.0474841	0.000259292	0.000877796	36	47	47	A1	Skin. not sun exposed, suprapubic (GTEx)	EpiXcan	0.997093	skin_not_sun_exposed_suprapubic	0.999981
772	ENSG00000072134	EPN2	1.48661	1.51009	0.137117	0.01309	0.083223	1.11494e-06	5.10875e-06	6	9	9	A1	Skin. not sun exposed, suprapubic (GTEx)	EpiXcan	0.997093	skin_not_sun_exposed_suprapubic	0.999981
773	ENSG00000133106	EPSTI1	1.48572	3.38652	0.137354	0.00240707	0.0708051	5.8607e-06	2.45501e-05	7	9	9	A1	Skin. not sun exposed, suprapubic (GTEx)	EpiXcan	0.997093	skin_not_sun_exposed_suprapubic	0.999981
774	ENSG00000139970	RTN1	-1.48183	-0.590562	0.138384	0.0545611	0.042029	0.000634841	0.00203742	30	35	35	A1	Skin. not sun exposed, suprapubic (GTEx)	EpiXcan	0.997093	skin_not_sun_exposed_suprapubic	0.999981
775	ENSG00000166881	NEMP1	1.47805	0.365689	0.139394	0.211053	0.314295	5.31762e-26	1.12446e-24	12	14	14	A1	Skin. not sun exposed, suprapubic (GTEx)	EpiXcan	0.997093	skin_not_sun_exposed_suprapubic	0.999981
776	ENSG00000146733	PSPH	1.47702	0.362513	0.139672	0.164738	0.354716	2.23268e-29	5.71927e-28	41	50	50	A1	Skin. not sun exposed, suprapubic (GTEx)	EpiXcan	0.997093	skin_not_sun_exposed_suprapubic	0.999981
777	ENSG00000115419	GLS	1.47677	4.33174	0.139737	0.00128398	0.0184109	0.0246273	0.063691	2	3	3	A1	Skin. not sun exposed, suprapubic (GTEx)	EpiXcan	0.997093	skin_not_sun_exposed_suprapubic	0.999981
778	ENSG00000198626	RYR2	-1.47655	-5.52971	0.139795	0.000882354	0.0150283	0.0438133	0.108197	4	4	4	A1	Skin. not sun exposed, suprapubic (GTEx)	EpiXcan	0.997093	skin_not_sun_exposed_suprapubic	0.999981
779	ENSG00000196655	TRAPPC4	-1.47369	-0.312756	0.140566	0.23162	0.378612	2.03267e-32	6.11196e-31	9	10	10	A1	Skin. not sun exposed, suprapubic (GTEx)	EpiXcan	0.997093	skin_not_sun_exposed_suprapubic	0.999981
780	ENSG00000089356	FXYD3	-1.47352	-0.703762	0.140611	0.0541746	0.12482	1.08396e-09	6.87261e-09	28	33	33	A1	Skin. not sun exposed, suprapubic (GTEx)	EpiXcan	0.997093	skin_not_sun_exposed_suprapubic	0.999981
781	ENSG00000180423	HARBI1	-1.47348	-2.00903	0.140622	0.00693075	0.0154728	0.0391003	0.0975212	7	8	8	A1	Skin. not sun exposed, suprapubic (GTEx)	EpiXcan	0.997093	skin_not_sun_exposed_suprapubic	0.999981
782	ENSG00000123815	COQ8B	1.47099	1.62304	0.141295	0.0113203	0.0516153	0.000158578	0.000551226	3	4	4	A1	Skin. not sun exposed, suprapubic (GTEx)	EpiXcan	0.997093	skin_not_sun_exposed_suprapubic	0.999981
783	ENSG00000119820	YIPF4	-1.47092	-1.81139	0.141314	0.00652253	0.0203928	0.0149708	0.0401168	2	3	3	A1	Skin. not sun exposed, suprapubic (GTEx)	EpiXcan	0.997093	skin_not_sun_exposed_suprapubic	0.999981
784	ENSG00000133112	TPT1	-1.46958	-1.4975	0.141676	0.0105646	0.0446257	0.000374424	0.00123941	11	13	13	A1	Skin. not sun exposed, suprapubic (GTEx)	EpiXcan	0.997093	skin_not_sun_exposed_suprapubic	0.999981
785	ENSG00000146540	C7orf50	1.4682	0.338931	0.14205	0.247295	0.0679044	1.22932e-05	4.93842e-05	116	168	168	A1	Skin. not sun exposed, suprapubic (GTEx)	EpiXcan	0.997093	skin_not_sun_exposed_suprapubic	0.999981
786	ENSG00000237310	GS1-124K5.4	-1.46766	-0.676819	0.142197	0.0610353	0.282796	6.33052e-23	1.12141e-21	17	28	28	A1	Skin. not sun exposed, suprapubic (GTEx)	EpiXcan	0.997093	skin_not_sun_exposed_suprapubic	0.999981
787	ENSG00000188549	C15orf52	1.46696	0.697633	0.142387	0.0565565	0.0809063	1.64171e-06	7.35882e-06	55	65	65	A1	Skin. not sun exposed, suprapubic (GTEx)	EpiXcan	0.997093	skin_not_sun_exposed_suprapubic	0.999981
788	ENSG00000165238	WNK2	-1.4664	-0.7727	0.142539	0.0508182	0.107975	2.31307e-08	1.28716e-07	40	47	47	A1	Skin. not sun exposed, suprapubic (GTEx)	EpiXcan	0.997093	skin_not_sun_exposed_suprapubic	0.999981
789	ENSG00000167720	SRR	1.4654	0.380243	0.142811	0.166083	0.23103	6.46021e-18	8.30463e-17	24	32	32	A1	Skin. not sun exposed, suprapubic (GTEx)	EpiXcan	0.997093	skin_not_sun_exposed_suprapubic	0.999981
790	ENSG00000152291	TGOLN2	1.46535	0.550259	0.142826	0.0703864	0.266971	2.24796e-21	3.65412e-20	14	18	18	A1	Skin. not sun exposed, suprapubic (GTEx)	EpiXcan	0.997093	skin_not_sun_exposed_suprapubic	0.999981
791	ENSG00000161513	FDXR	-1.46497	-0.924811	0.14293	0.0529041	0.0947775	1.10031e-07	5.64125e-07	18	24	24	A1	Skin. not sun exposed, suprapubic (GTEx)	EpiXcan	0.997093	skin_not_sun_exposed_suprapubic	0.999981
792	ENSG00000166046	TCP11L2	-1.46462	-0.554782	0.143023	0.0873132	0.0170406	0.0280258	0.0718437	56	66	66	A1	Skin. not sun exposed, suprapubic (GTEx)	EpiXcan	0.997093	skin_not_sun_exposed_suprapubic	0.999981
793	ENSG00000188191	PRKAR1B	-1.46438	-0.560545	0.143091	0.0933382	0.192033	5.27138e-15	5.43107e-14	56	67	67	A1	Skin. not sun exposed, suprapubic (GTEx)	EpiXcan	0.997093	skin_not_sun_exposed_suprapubic	0.999981
794	ENSG00000175376	EIF1AD	1.46418	1.11138	0.143144	0.0216892	0.156586	3.28413e-12	2.67076e-11	20	27	27	A1	Skin. not sun exposed, suprapubic (GTEx)	EpiXcan	0.997093	skin_not_sun_exposed_suprapubic	0.999981
795	ENSG00000103168	TAF1C	1.46407	0.354743	0.143175	0.173765	0.436522	1.03438e-38	4.50116e-37	9	22	22	A1	Skin. not sun exposed, suprapubic (GTEx)	EpiXcan	0.997093	skin_not_sun_exposed_suprapubic	0.999981
796	ENSG00000196517	SLC6A9	1.46343	0.569086	0.143349	0.0570317	0.0595561	3.8881e-05	0.00014602	34	41	41	A1	Skin. not sun exposed, suprapubic (GTEx)	EpiXcan	0.997093	skin_not_sun_exposed_suprapubic	0.999981
797	ENSG00000116406	EDEM3	-1.46336	-0.727761	0.143369	0.0485287	0.0826811	1.20512e-06	5.49142e-06	20	24	24	A1	Skin. not sun exposed, suprapubic (GTEx)	EpiXcan	0.997093	skin_not_sun_exposed_suprapubic	0.999981
798	ENSG00000144681	STAC	-1.46283	-0.907551	0.143513	0.027389	0.0692553	5.69494e-06	2.38843e-05	19	24	24	A1	Skin. not sun exposed, suprapubic (GTEx)	EpiXcan	0.997093	skin_not_sun_exposed_suprapubic	0.999981
799	ENSG00000173409	ARV1	1.46166	1.80223	0.143836	0.0067694	0.0156285	0.0400621	0.0996538	11	13	13	A1	Skin. not sun exposed, suprapubic (GTEx)	EpiXcan	0.997093	skin_not_sun_exposed_suprapubic	0.999981
800	ENSG00000154447	SH3RF1	1.46142	3.12569	0.1439	0.00626688	0.0282666	0.00518505	0.0147729	1	1	1	A1	Skin. not sun exposed, suprapubic (GTEx)	EpiXcan	0.997093	skin_not_sun_exposed_suprapubic	0.999981
801	ENSG00000214174	AMZ2P1	1.46096	2.27373	0.144026	0.00450092	0.672502	1.74712e-80	7.41836e-78	12	21	21	A1	Skin. not sun exposed, suprapubic (GTEx)	EpiXcan	0.997093	skin_not_sun_exposed_suprapubic	0.999981
802	ENSG00000181396	OGFOD3	1.46059	0.501733	0.144127	0.0931753	0.127076	2.12948e-10	1.44495e-09	10	14	14	A1	Skin. not sun exposed, suprapubic (GTEx)	EpiXcan	0.997093	skin_not_sun_exposed_suprapubic	0.999981
803	ENSG00000105229	PIAS4	-1.45911	-2.97785	0.144534	0.00282138	0.0129469	0.0602383	0.144382	2	2	2	A1	Skin. not sun exposed, suprapubic (GTEx)	EpiXcan	0.997093	skin_not_sun_exposed_suprapubic	0.999981
804	ENSG00000163635	ATXN7	1.45905	1.33278	0.14455	0.0125553	0.0368259	0.00138489	0.00426205	10	17	17	A1	Skin. not sun exposed, suprapubic (GTEx)	EpiXcan	0.997093	skin_not_sun_exposed_suprapubic	0.999981
805	ENSG00000099991	CABIN1	-1.45804	-0.883804	0.14483	0.0249066	0.112539	5.23663e-09	3.12636e-08	26	33	33	A1	Skin. not sun exposed, suprapubic (GTEx)	EpiXcan	0.997093	skin_not_sun_exposed_suprapubic	0.999981
806	ENSG00000105053	VRK3	-1.45554	-0.516344	0.145519	0.0574913	0.0111536	0.0749527	0.175302	52	67	67	A1	Skin. not sun exposed, suprapubic (GTEx)	EpiXcan	0.997093	skin_not_sun_exposed_suprapubic	0.999981
807	ENSG00000163633	C4orf36	-1.45548	-1.24637	0.145537	0.0181625	0.0473686	0.000301089	0.00101172	9	11	11	A1	Skin. not sun exposed, suprapubic (GTEx)	EpiXcan	0.997093	skin_not_sun_exposed_suprapubic	0.999981
808	ENSG00000171792	RHNO1	1.45456	0.45953	0.145791	0.115978	0.189974	4.30821e-15	4.47161e-14	46	57	57	A1	Skin. not sun exposed, suprapubic (GTEx)	EpiXcan	0.997093	skin_not_sun_exposed_suprapubic	0.999981
809	ENSG00000196935	SRGAP1	-1.45431	-3.57134	0.145862	0.00204938	0.10117	5.23728e-08	2.79561e-07	9	10	10	A1	Skin. not sun exposed, suprapubic (GTEx)	EpiXcan	0.997093	skin_not_sun_exposed_suprapubic	0.999981
810	ENSG00000048342	CC2D2A	1.45411	1.71304	0.145915	0.00548474	0.0152263	0.0419289	0.103929	7	8	8	A1	Skin. not sun exposed, suprapubic (GTEx)	EpiXcan	0.997093	skin_not_sun_exposed_suprapubic	0.999981
811	ENSG00000086205	FOLH1	-1.45366	-0.435641	0.146041	0.216539	0.254765	8.97188e-20	1.31226e-18	53	68	68	A1	Skin. not sun exposed, suprapubic (GTEx)	EpiXcan	0.997093	skin_not_sun_exposed_suprapubic	0.999981
812	ENSG00000106443	PHF14	1.45288	1.72815	0.146256	0.0121174	0.0271722	0.00640819	0.0180377	6	10	10	A1	Skin. not sun exposed, suprapubic (GTEx)	EpiXcan	0.997093	skin_not_sun_exposed_suprapubic	0.999981
813	ENSG00000147804	SLC39A4	1.45216	3.47508	0.146456	0.00250477	0.0675069	6.2553e-06	2.61194e-05	2	6	6	A1	Skin. not sun exposed, suprapubic (GTEx)	EpiXcan	0.997093	skin_not_sun_exposed_suprapubic	0.999981
814	ENSG00000213420	GPC2	1.45177	2.12824	0.146565	0.00455907	0.0190101	0.0233391	0.0605719	6	10	10	A1	Skin. not sun exposed, suprapubic (GTEx)	EpiXcan	0.997093	skin_not_sun_exposed_suprapubic	0.999981
815	ENSG00000204176	SYT15	1.44954	0.899835	0.147188	0.0351771	0.0605594	2.80021e-05	0.00010665	21	38	38	A1	Skin. not sun exposed, suprapubic (GTEx)	EpiXcan	0.997093	skin_not_sun_exposed_suprapubic	0.999981
816	ENSG00000173960	UBXN2A	-1.44784	-1.08935	0.147662	0.0176878	0.0427406	0.000531738	0.00172231	15	24	24	A1	Skin. not sun exposed, suprapubic (GTEx)	EpiXcan	0.997093	skin_not_sun_exposed_suprapubic	0.999981
817	ENSG00000103275	UBE2I	1.44667	1.55653	0.14799	0.00906864	0.0334679	0.00222353	0.00664735	8	11	11	A1	Skin. not sun exposed, suprapubic (GTEx)	EpiXcan	0.997093	skin_not_sun_exposed_suprapubic	0.999981
818	ENSG00000100347	SAMM50	1.44496	1.23643	0.148468	0.014147	0.0386171	0.00112109	0.00348618	5	5	5	A1	Skin. not sun exposed, suprapubic (GTEx)	EpiXcan	0.997093	skin_not_sun_exposed_suprapubic	0.999981
819	ENSG00000181195	PENK	1.44384	0.915186	0.148785	0.0272697	0.0514992	0.000156031	0.000542911	11	15	15	A1	Skin. not sun exposed, suprapubic (GTEx)	EpiXcan	0.997093	skin_not_sun_exposed_suprapubic	0.999981
820	ENSG00000159873	CCDC117	-1.44343	-1.81539	0.1489	0.00915118	0.0373167	0.00124198	0.00384333	7	7	7	A1	Skin. not sun exposed, suprapubic (GTEx)	EpiXcan	0.997093	skin_not_sun_exposed_suprapubic	0.999981
821	ENSG00000128891	CCDC32	1.44013	0.333152	0.149831	0.216386	0.493886	2.38039e-46	1.46835e-44	15	18	18	A1	Skin. not sun exposed, suprapubic (GTEx)	EpiXcan	0.997093	skin_not_sun_exposed_suprapubic	0.999981
822	ENSG00000172977	KAT5	-1.43979	-1.19585	0.149927	0.0166426	0.0135579	0.0538233	0.130367	9	10	10	A1	Skin. not sun exposed, suprapubic (GTEx)	EpiXcan	0.997093	skin_not_sun_exposed_suprapubic	0.999981
823	ENSG00000269973	AC010969.2	1.43905	0.421665	0.150137	0.149667	0.394423	3.52558e-34	1.14885e-32	20	23	23	A1	Skin. not sun exposed, suprapubic (GTEx)	EpiXcan	0.997093	skin_not_sun_exposed_suprapubic	0.999981
824	ENSG00000159086	PAXBP1	1.43787	0.710945	0.150472	0.0445348	0.044355	0.000420242	0.00137999	22	27	27	A1	Skin. not sun exposed, suprapubic (GTEx)	EpiXcan	0.997093	skin_not_sun_exposed_suprapubic	0.999981
825	ENSG00000105483	CARD8	1.43785	0.784199	0.150476	0.04623	0.0751503	2.55575e-06	1.11596e-05	19	21	21	A1	Skin. not sun exposed, suprapubic (GTEx)	EpiXcan	0.997093	skin_not_sun_exposed_suprapubic	0.999981
826	ENSG00000144224	UBXN4	-1.43579	-0.895237	0.151063	0.0318863	0.0314194	0.00317077	0.00930641	11	13	13	A1	Skin. not sun exposed, suprapubic (GTEx)	EpiXcan	0.997093	skin_not_sun_exposed_suprapubic	0.999981
827	ENSG00000138642	HERC6	-1.43559	-0.710447	0.15112	0.0476948	0.0141041	0.0487469	0.119038	38	44	44	A1	Skin. not sun exposed, suprapubic (GTEx)	EpiXcan	0.997093	skin_not_sun_exposed_suprapubic	0.999981
828	ENSG00000103253	HAGHL	-1.43557	-0.754166	0.151125	0.0384379	0.136298	1.93205e-10	1.31737e-09	14	17	17	A1	Skin. not sun exposed, suprapubic (GTEx)	EpiXcan	0.997093	skin_not_sun_exposed_suprapubic	0.999981
829	ENSG00000168159	RNF187	1.43502	0.616441	0.151281	0.0338972	0.121805	1.73638e-09	1.08279e-08	33	46	46	A1	Skin. not sun exposed, suprapubic (GTEx)	EpiXcan	0.997093	skin_not_sun_exposed_suprapubic	0.999981
830	ENSG00000085788	DDHD2	-1.43492	-1.31468	0.151309	0.0174344	0.0339786	0.00201866	0.00606853	12	17	17	A1	Skin. not sun exposed, suprapubic (GTEx)	EpiXcan	0.997093	skin_not_sun_exposed_suprapubic	0.999981
831	ENSG00000100023	PPIL2	-1.43285	-0.366132	0.151902	0.173682	0.254323	8.61505e-20	1.26138e-18	15	20	20	A1	Skin. not sun exposed, suprapubic (GTEx)	EpiXcan	0.997093	skin_not_sun_exposed_suprapubic	0.999981
832	ENSG00000128159	TUBGCP6	1.4322	2.02716	0.152088	0.00583535	0.011345	0.0781119	0.181993	7	9	9	A1	Skin. not sun exposed, suprapubic (GTEx)	EpiXcan	0.997093	skin_not_sun_exposed_suprapubic	0.999981
833	ENSG00000009335	UBE3C	-1.43219	-2.05465	0.15209	0.00905155	0.0289746	0.00427097	0.0122986	6	10	10	A1	Skin. not sun exposed, suprapubic (GTEx)	EpiXcan	0.997093	skin_not_sun_exposed_suprapubic	0.999981
834	ENSG00000144649	FAM198A	1.43039	0.984745	0.152604	0.0272949	0.0335691	0.00243363	0.00724403	26	31	31	A1	Skin. not sun exposed, suprapubic (GTEx)	EpiXcan	0.997093	skin_not_sun_exposed_suprapubic	0.999981
835	ENSG00000186470	BTN3A2	1.42959	0.223106	0.152835	0.491911	0.566186	1.16133e-59	1.39082e-57	47	54	54	A1	Skin. not sun exposed, suprapubic (GTEx)	EpiXcan	0.997093	skin_not_sun_exposed_suprapubic	0.999981
836	ENSG00000169213	RAB3B	-1.42727	-2.0878	0.153504	0.00567322	0.0207307	0.0169453	0.0451316	9	11	11	A1	Skin. not sun exposed, suprapubic (GTEx)	EpiXcan	0.997093	skin_not_sun_exposed_suprapubic	0.999981
837	ENSG00000169598	DFFB	1.4261	1.11166	0.153839	0.0211644	0.0345123	0.00181889	0.00550935	41	60	60	A1	Skin. not sun exposed, suprapubic (GTEx)	EpiXcan	0.997093	skin_not_sun_exposed_suprapubic	0.999981
838	ENSG00000108591	DRG2	-1.42551	-0.79347	0.154008	0.0616767	0.168754	5.67732e-13	4.9441e-12	18	25	25	A1	Skin. not sun exposed, suprapubic (GTEx)	EpiXcan	0.997093	skin_not_sun_exposed_suprapubic	0.999981
839	ENSG00000184271	POU6F1	-1.4248	-0.952037	0.154216	0.0227391	0.0860583	2.73967e-07	1.34319e-06	5	7	7	A1	Skin. not sun exposed, suprapubic (GTEx)	EpiXcan	0.997093	skin_not_sun_exposed_suprapubic	0.999981
840	ENSG00000104679	R3HCC1	-1.42409	-1.00811	0.15442	0.0299284	0.0338096	0.00228664	0.00682582	23	25	25	A1	Skin. not sun exposed, suprapubic (GTEx)	EpiXcan	0.997093	skin_not_sun_exposed_suprapubic	0.999981
841	ENSG00000133460	SLC2A11	1.42404	0.709003	0.154436	0.0756688	0.149076	1.81153e-11	1.37578e-10	18	22	22	A1	Skin. not sun exposed, suprapubic (GTEx)	EpiXcan	0.997093	skin_not_sun_exposed_suprapubic	0.999981
842	ENSG00000121864	ZNF639	1.42046	1.01035	0.155475	0.0259762	0.0570658	5.83188e-05	0.000214253	5	5	5	A1	Skin. not sun exposed, suprapubic (GTEx)	EpiXcan	0.997093	skin_not_sun_exposed_suprapubic	0.999981
843	ENSG00000205629	LCMT1	1.41976	0.567604	0.155677	0.0570992	0.132982	3.77994e-10	2.50423e-09	10	11	11	A1	Skin. not sun exposed, suprapubic (GTEx)	EpiXcan	0.997093	skin_not_sun_exposed_suprapubic	0.999981
844	ENSG00000118200	CAMSAP2	1.41942	0.613111	0.155777	0.0575288	0.126876	5.90258e-10	3.82548e-09	20	24	24	A1	Skin. not sun exposed, suprapubic (GTEx)	EpiXcan	0.997093	skin_not_sun_exposed_suprapubic	0.999981
845	ENSG00000114395	CYB561D2	-1.41935	-1.16953	0.155798	0.0146304	0.0396822	0.00075171	0.00239059	10	14	14	A1	Skin. not sun exposed, suprapubic (GTEx)	EpiXcan	0.997093	skin_not_sun_exposed_suprapubic	0.999981
846	ENSG00000205959	AC105345.1	-1.41906	-0.486369	0.155882	0.0986545	0.184112	5.18262e-14	4.89016e-13	25	31	31	A1	Skin. not sun exposed, suprapubic (GTEx)	EpiXcan	0.997093	skin_not_sun_exposed_suprapubic	0.999981
847	ENSG00000120063	GNA13	-1.41835	-3.02672	0.156088	0.00247591	0.0799004	1.62821e-06	7.30061e-06	4	8	8	A1	Skin. not sun exposed, suprapubic (GTEx)	EpiXcan	0.997093	skin_not_sun_exposed_suprapubic	0.999981
848	ENSG00000018189	RUFY3	1.41822	1.44798	0.156127	0.0146685	0.0606025	3.60074e-05	0.000135482	26	27	27	A1	Skin. not sun exposed, suprapubic (GTEx)	EpiXcan	0.997093	skin_not_sun_exposed_suprapubic	0.999981
849	ENSG00000250565	ATP6V1E2	-1.41816	-0.346092	0.156145	0.20087	0.304388	2.09921e-24	4.02383e-23	17	20	20	A1	Skin. not sun exposed, suprapubic (GTEx)	EpiXcan	0.997093	skin_not_sun_exposed_suprapubic	0.999981
850	ENSG00000104973	MED25	1.41743	1.07984	0.156358	0.0201071	0.0868751	2.89878e-07	1.41822e-06	7	9	9	A1	Skin. not sun exposed, suprapubic (GTEx)	EpiXcan	0.997093	skin_not_sun_exposed_suprapubic	0.999981
851	ENSG00000158805	ZNF276	-1.41741	-0.856481	0.156362	0.0323276	0.0677221	9.82622e-06	4.00946e-05	15	18	18	A1	Skin. not sun exposed, suprapubic (GTEx)	EpiXcan	0.997093	skin_not_sun_exposed_suprapubic	0.999981
852	ENSG00000089050	RBBP9	1.41671	1.68146	0.156568	0.0063711	0.0221755	0.0124456	0.0337242	3	4	4	A1	Skin. not sun exposed, suprapubic (GTEx)	EpiXcan	0.997093	skin_not_sun_exposed_suprapubic	0.999981
853	ENSG00000228649	SNHG26	-1.4166	-0.37476	0.156601	0.148656	0.329761	4.24485e-27	9.42613e-26	43	55	55	A1	Skin. not sun exposed, suprapubic (GTEx)	EpiXcan	0.997093	skin_not_sun_exposed_suprapubic	0.999981
854	ENSG00000158286	RNF207	1.41559	0.462211	0.156896	0.107089	0.139365	4.00834e-11	2.94829e-10	9	9	9	A1	Skin. not sun exposed, suprapubic (GTEx)	EpiXcan	0.997093	skin_not_sun_exposed_suprapubic	0.999981
855	ENSG00000149679	CABLES2	-1.41447	-0.40324	0.157223	0.133586	0.288264	6.96994e-23	1.23156e-21	23	30	30	A1	Skin. not sun exposed, suprapubic (GTEx)	EpiXcan	0.997093	skin_not_sun_exposed_suprapubic	0.999981
856	ENSG00000163820	FYCO1	-1.41444	-1.22705	0.157232	0.014768	0.0994746	6.22657e-08	3.2998e-07	7	14	14	A1	Skin. not sun exposed, suprapubic (GTEx)	EpiXcan	0.997093	skin_not_sun_exposed_suprapubic	0.999981
857	ENSG00000088899	LZTS3	-1.41397	-0.885601	0.157371	0.0335579	0.171738	3.59864e-13	3.16934e-12	3	6	6	A1	Skin. not sun exposed, suprapubic (GTEx)	EpiXcan	0.997093	skin_not_sun_exposed_suprapubic	0.999981
858	ENSG00000178229	ZNF543	-1.41313	-1.67939	0.157617	0.00819088	0.0411577	0.000752128	0.00239138	13	18	18	A1	Skin. not sun exposed, suprapubic (GTEx)	EpiXcan	0.997093	skin_not_sun_exposed_suprapubic	0.999981
859	ENSG00000168952	STXBP6	1.4126	4.18279	0.157774	0.00127668	0.0934086	1.66196e-07	8.37074e-07	10	12	12	A1	Skin. not sun exposed, suprapubic (GTEx)	EpiXcan	0.997093	skin_not_sun_exposed_suprapubic	0.999981
860	ENSG00000120159	CAAP1	1.41231	1.35458	0.157859	0.0157241	0.021415	0.0143947	0.0386839	14	15	15	A1	Skin. not sun exposed, suprapubic (GTEx)	EpiXcan	0.997093	skin_not_sun_exposed_suprapubic	0.999981
861	ENSG00000166965	RCCD1	-1.41166	-0.27235	0.15805	0.320114	0.464514	1.5139e-43	8.12751e-42	30	40	40	A1	Skin. not sun exposed, suprapubic (GTEx)	EpiXcan	0.997093	skin_not_sun_exposed_suprapubic	0.999981
862	ENSG00000204356	NELFE	-1.40998	-0.592642	0.158546	0.0603392	0.0942615	1.97951e-07	9.86376e-07	27	32	32	A1	Skin. not sun exposed, suprapubic (GTEx)	EpiXcan	0.997093	skin_not_sun_exposed_suprapubic	0.999981
863	ENSG00000158258	CLSTN2	1.40904	0.455247	0.158824	0.0904306	0.0119238	0.0734664	0.172258	125	141	141	A1	Skin. not sun exposed, suprapubic (GTEx)	EpiXcan	0.997093	skin_not_sun_exposed_suprapubic	0.999981
864	ENSG00000173436	MINOS1	-1.40847	-0.359063	0.158993	0.128096	0.0213975	0.0153792	0.0411248	117	150	150	A1	Skin. not sun exposed, suprapubic (GTEx)	EpiXcan	0.997093	skin_not_sun_exposed_suprapubic	0.999981
865	ENSG00000234072	AC074117.1	1.40809	4.04745	0.159104	0.00142204	0.0317466	0.00319935	0.0093785	2	3	3	A1	Skin. not sun exposed, suprapubic (GTEx)	EpiXcan	0.997093	skin_not_sun_exposed_suprapubic	0.999981
866	ENSG00000188227	ZNF793	-1.40742	-0.668641	0.159303	0.0505137	0.0551065	5.48647e-05	0.000202573	19	22	22	A1	Skin. not sun exposed, suprapubic (GTEx)	EpiXcan	0.997093	skin_not_sun_exposed_suprapubic	0.999981
867	ENSG00000267023	LRRC37A16P	-1.40687	-0.625511	0.159467	0.0526617	0.0719722	4.51421e-06	1.91386e-05	35	44	44	A1	Skin. not sun exposed, suprapubic (GTEx)	EpiXcan	0.997093	skin_not_sun_exposed_suprapubic	0.999981
868	ENSG00000161980	POLR3K	1.40643	0.814969	0.159596	0.0385589	0.074018	4.06201e-06	1.73421e-05	20	27	27	A1	Skin. not sun exposed, suprapubic (GTEx)	EpiXcan	0.997093	skin_not_sun_exposed_suprapubic	0.999981
869	ENSG00000127084	FGD3	1.4062	0.675865	0.159664	0.0515121	0.161274	2.4768e-12	2.03429e-11	21	26	26	A1	Skin. not sun exposed, suprapubic (GTEx)	EpiXcan	0.997093	skin_not_sun_exposed_suprapubic	0.999981
870	ENSG00000205578	POM121B	1.40543	0.53916	0.159893	0.08236	0.0860517	6.25605e-07	2.94655e-06	37	51	51	A1	Skin. not sun exposed, suprapubic (GTEx)	EpiXcan	0.997093	skin_not_sun_exposed_suprapubic	0.999981
871	ENSG00000148484	RSU1	1.40475	0.430745	0.160095	0.130628	0.424078	1.49988e-39	6.84572e-38	12	14	14	A1	Skin. not sun exposed, suprapubic (GTEx)	EpiXcan	0.997093	skin_not_sun_exposed_suprapubic	0.999981
872	ENSG00000218510	LINC00339	-1.40462	-0.292429	0.160134	0.310759	0.534056	1.53581e-52	1.28861e-50	25	28	28	A1	Skin. not sun exposed, suprapubic (GTEx)	EpiXcan	0.997093	skin_not_sun_exposed_suprapubic	0.999981
873	ENSG00000117139	KDM5B	1.40408	0.387218	0.160296	0.128771	0.205953	3.46451e-16	3.87119e-15	22	27	27	A1	Skin. not sun exposed, suprapubic (GTEx)	EpiXcan	0.997093	skin_not_sun_exposed_suprapubic	0.999981
874	ENSG00000103351	CLUAP1	-1.40376	-0.579499	0.160392	0.066895	0.257811	5.57037e-20	8.216e-19	4	8	8	A1	Skin. not sun exposed, suprapubic (GTEx)	EpiXcan	0.997093	skin_not_sun_exposed_suprapubic	0.999981
875	ENSG00000107518	ATRNL1	1.40352	1.40906	0.160461	0.0101963	0.0820053	1.21461e-06	5.53108e-06	24	29	29	A1	Skin. not sun exposed, suprapubic (GTEx)	EpiXcan	0.997093	skin_not_sun_exposed_suprapubic	0.999981
876	ENSG00000184983	NDUFA6	-1.40325	-0.597646	0.160543	0.0494981	0.400724	1.92066e-35	6.64501e-34	6	8	8	A1	Skin. not sun exposed, suprapubic (GTEx)	EpiXcan	0.997093	skin_not_sun_exposed_suprapubic	0.999981
877	ENSG00000182742	HOXB4	1.40221	1.10187	0.160852	0.0174744	0.0199377	0.0188745	0.0498717	13	15	15	A1	Skin. not sun exposed, suprapubic (GTEx)	EpiXcan	0.997093	skin_not_sun_exposed_suprapubic	0.999981
878	ENSG00000167081	PBX3	-1.40189	-0.739827	0.160948	0.0436978	0.167331	5.72075e-13	4.97883e-12	18	24	24	A1	Skin. not sun exposed, suprapubic (GTEx)	EpiXcan	0.997093	skin_not_sun_exposed_suprapubic	0.999981
879	ENSG00000188895	MSL1	1.40167	0.730526	0.161013	0.0458947	0.127374	1.84508e-10	1.25929e-09	4	4	4	A1	Skin. not sun exposed, suprapubic (GTEx)	EpiXcan	0.997093	skin_not_sun_exposed_suprapubic	0.999981
880	ENSG00000008277	ADAM22	1.40125	1.16114	0.161138	0.0231739	0.0652289	1.77395e-05	6.97046e-05	14	21	21	A1	Skin. not sun exposed, suprapubic (GTEx)	EpiXcan	0.997093	skin_not_sun_exposed_suprapubic	0.999981
881	ENSG00000129925	TMEM8A	-1.40078	-1.4006	0.16128	0.00981103	0.0548693	5.61869e-05	0.000206909	11	15	15	A1	Skin. not sun exposed, suprapubic (GTEx)	EpiXcan	0.997093	skin_not_sun_exposed_suprapubic	0.999981
882	ENSG00000073331	ALPK1	1.40028	0.645004	0.161429	0.0327699	0.108817	1.73487e-08	9.78228e-08	5	5	5	A1	Skin. not sun exposed, suprapubic (GTEx)	EpiXcan	0.997093	skin_not_sun_exposed_suprapubic	0.999981
883	ENSG00000164543	STK17A	1.4002	4.05319	0.161452	0.00129329	0.0259097	0.00738102	0.0206021	4	5	5	A1	Skin. not sun exposed, suprapubic (GTEx)	EpiXcan	0.997093	skin_not_sun_exposed_suprapubic	0.999981
884	ENSG00000258920	FOXN3-AS1	-1.39914	-0.984912	0.16177	0.028045	0.0560844	6.05464e-05	0.00022203	20	23	23	A1	Skin. not sun exposed, suprapubic (GTEx)	EpiXcan	0.997093	skin_not_sun_exposed_suprapubic	0.999981
885	ENSG00000086189	DIMT1	-1.39819	-1.20488	0.162056	0.0206243	0.0217276	0.0151082	0.0404617	21	26	26	A1	Skin. not sun exposed, suprapubic (GTEx)	EpiXcan	0.997093	skin_not_sun_exposed_suprapubic	0.999981
886	ENSG00000247572	CKMT2-AS1	-1.39764	-0.280553	0.162222	0.264409	0.476559	2.64803e-44	1.46657e-42	33	37	37	A1	Skin. not sun exposed, suprapubic (GTEx)	EpiXcan	0.997093	skin_not_sun_exposed_suprapubic	0.999981
887	ENSG00000271335	AL117336.3	1.39659	0.243906	0.162537	0.314077	0.426579	3.08354e-38	1.29361e-36	22	25	25	A1	Skin. not sun exposed, suprapubic (GTEx)	EpiXcan	0.997093	skin_not_sun_exposed_suprapubic	0.999981
888	ENSG00000152689	RASGRP3	-1.39575	-0.398477	0.162789	0.159561	0.325366	3.14324e-26	6.71389e-25	12	14	14	A1	Skin. not sun exposed, suprapubic (GTEx)	EpiXcan	0.997093	skin_not_sun_exposed_suprapubic	0.999981
889	ENSG00000081177	EXD2	1.39515	3.4818	0.16297	0.00416892	0.0303596	0.00383106	0.0111025	2	2	2	A1	Skin. not sun exposed, suprapubic (GTEx)	EpiXcan	0.997093	skin_not_sun_exposed_suprapubic	0.999981
890	ENSG00000140471	LINS1	-1.39469	-1.07583	0.163109	0.0207912	0.0476151	0.000232333	0.000791886	10	14	14	A1	Skin. not sun exposed, suprapubic (GTEx)	EpiXcan	0.997093	skin_not_sun_exposed_suprapubic	0.999981
891	ENSG00000260465	AC018557.1	1.39367	1.31839	0.163419	0.00878628	0.0104857	0.0925288	0.212091	5	8	8	A1	Skin. not sun exposed, suprapubic (GTEx)	EpiXcan	0.997093	skin_not_sun_exposed_suprapubic	0.999981
892	ENSG00000213402	PTPRCAP	1.39297	0.365246	0.16363	0.165956	0.330961	9.20636e-27	2.01877e-25	7	9	9	A1	Skin. not sun exposed, suprapubic (GTEx)	EpiXcan	0.997093	skin_not_sun_exposed_suprapubic	0.999981
893	ENSG00000188906	LRRK2	-1.3926	-0.845415	0.16374	0.0307754	0.12071	1.44881e-09	9.09939e-09	36	44	44	A1	Skin. not sun exposed, suprapubic (GTEx)	EpiXcan	0.997093	skin_not_sun_exposed_suprapubic	0.999981
894	ENSG00000163755	HPS3	1.39224	1.94843	0.163849	0.00772104	0.0130471	0.0585767	0.140979	10	10	10	A1	Skin. not sun exposed, suprapubic (GTEx)	EpiXcan	0.997093	skin_not_sun_exposed_suprapubic	0.999981
895	ENSG00000145604	SKP2	-1.39221	-0.911654	0.16386	0.0229777	0.0315795	0.00312958	0.00919708	8	10	10	A1	Skin. not sun exposed, suprapubic (GTEx)	EpiXcan	0.997093	skin_not_sun_exposed_suprapubic	0.999981
896	ENSG00000166582	CENPV	1.39198	0.289622	0.163927	0.221692	0.105692	2.50189e-08	1.38508e-07	119	151	151	A1	Skin. not sun exposed, suprapubic (GTEx)	EpiXcan	0.997093	skin_not_sun_exposed_suprapubic	0.999981
897	ENSG00000120868	APAF1	1.39172	0.72776	0.164007	0.0409589	0.155086	5.68107e-12	4.54615e-11	16	20	20	A1	Skin. not sun exposed, suprapubic (GTEx)	EpiXcan	0.997093	skin_not_sun_exposed_suprapubic	0.999981
898	ENSG00000093167	LRRFIP2	-1.39164	-0.656284	0.164031	0.0458569	0.100483	6.59751e-08	3.48189e-07	24	27	27	A1	Skin. not sun exposed, suprapubic (GTEx)	EpiXcan	0.997093	skin_not_sun_exposed_suprapubic	0.999981
899	ENSG00000174808	BTC	1.39087	0.520742	0.164264	0.0719647	0.252387	1.24077e-19	1.79605e-18	37	47	47	A1	Skin. not sun exposed, suprapubic (GTEx)	EpiXcan	0.997093	skin_not_sun_exposed_suprapubic	0.999981
900	ENSG00000132837	DMGDH	-1.39079	-0.645612	0.164289	0.0430712	0.0526082	8.68018e-05	0.000311943	24	30	30	A1	Skin. not sun exposed, suprapubic (GTEx)	EpiXcan	0.997093	skin_not_sun_exposed_suprapubic	0.999981
901	ENSG00000105784	RUNDC3B	-1.39044	-0.584255	0.164396	0.0782228	0.0472919	0.000249866	0.000847116	46	56	56	A1	Skin. not sun exposed, suprapubic (GTEx)	EpiXcan	0.997093	skin_not_sun_exposed_suprapubic	0.999981
902	ENSG00000107164	FUBP3	1.39016	1.00068	0.164479	0.0234825	0.0263746	0.00703448	0.019678	21	29	29	A1	Skin. not sun exposed, suprapubic (GTEx)	EpiXcan	0.997093	skin_not_sun_exposed_suprapubic	0.999981
903	ENSG00000088298	EDEM2	-1.39013	-0.418952	0.16449	0.106788	0.139157	5.90796e-11	4.28258e-10	40	48	48	A1	Skin. not sun exposed, suprapubic (GTEx)	EpiXcan	0.997093	skin_not_sun_exposed_suprapubic	0.999981
904	ENSG00000213760	ATP6V1G2	1.38977	0.462436	0.164598	0.0887585	0.13326	3.71058e-10	2.46178e-09	24	28	28	A1	Skin. not sun exposed, suprapubic (GTEx)	EpiXcan	0.997093	skin_not_sun_exposed_suprapubic	0.999981
905	ENSG00000260077	AC104794.2	1.38821	0.357631	0.165072	0.205275	0.240039	5.06601e-19	6.99358e-18	56	73	73	A1	Skin. not sun exposed, suprapubic (GTEx)	EpiXcan	0.997093	skin_not_sun_exposed_suprapubic	0.999981
906	ENSG00000053900	ANAPC4	1.38791	0.306254	0.165165	0.247077	0.540689	7.2163e-54	6.65229e-52	16	20	20	A1	Skin. not sun exposed, suprapubic (GTEx)	EpiXcan	0.997093	skin_not_sun_exposed_suprapubic	0.999981
907	ENSG00000005156	LIG3	-1.38774	-0.397691	0.165217	0.136838	0.420994	1.56403e-37	6.24364e-36	13	15	15	A1	Skin. not sun exposed, suprapubic (GTEx)	EpiXcan	0.997093	skin_not_sun_exposed_suprapubic	0.999981
908	ENSG00000164849	GPR146	1.38737	1.05809	0.165328	0.0217813	0.0933025	2.59478e-07	1.27707e-06	4	7	7	A1	Skin. not sun exposed, suprapubic (GTEx)	EpiXcan	0.997093	skin_not_sun_exposed_suprapubic	0.999981
909	ENSG00000141526	SLC16A3	-1.38697	-1.81258	0.165452	0.00640184	0.0266603	0.00675097	0.0189341	7	9	9	A1	Skin. not sun exposed, suprapubic (GTEx)	EpiXcan	0.997093	skin_not_sun_exposed_suprapubic	0.999981
910	ENSG00000140553	UNC45A	1.38688	0.813669	0.165479	0.0304237	0.103959	4.2923e-08	2.315e-07	12	14	14	A1	Skin. not sun exposed, suprapubic (GTEx)	EpiXcan	0.997093	skin_not_sun_exposed_suprapubic	0.999981
911	ENSG00000033050	ABCF2	1.38655	0.750217	0.165579	0.0355483	0.0862787	7.01957e-07	3.29067e-06	5	5	5	A1	Skin. not sun exposed, suprapubic (GTEx)	EpiXcan	0.997093	skin_not_sun_exposed_suprapubic	0.999981
912	ENSG00000224389	C4B	-1.38614	-0.843878	0.165704	0.0443926	0.196532	1.22355e-15	1.3188e-14	14	20	20	A1	Skin. not sun exposed, suprapubic (GTEx)	EpiXcan	0.997093	skin_not_sun_exposed_suprapubic	0.999981
913	ENSG00000225973	PIGBOS1	1.38602	0.735295	0.165739	0.0436959	0.012083	0.071648	0.168383	44	51	51	A1	Skin. not sun exposed, suprapubic (GTEx)	EpiXcan	0.997093	skin_not_sun_exposed_suprapubic	0.999981
914	ENSG00000166037	CEP57	-1.38595	-0.364445	0.165763	0.190106	0.336438	3.93754e-28	9.35133e-27	30	38	38	A1	Skin. not sun exposed, suprapubic (GTEx)	EpiXcan	0.997093	skin_not_sun_exposed_suprapubic	0.999981
915	ENSG00000141425	RPRD1A	-1.38466	-0.672125	0.166156	0.0543713	0.0582049	5.52838e-05	0.000203906	23	27	27	A1	Skin. not sun exposed, suprapubic (GTEx)	EpiXcan	0.997093	skin_not_sun_exposed_suprapubic	0.999981
916	ENSG00000235863	B3GALT4	-1.38404	-2.47355	0.166345	0.00397622	0.0156485	0.0397636	0.0990384	5	6	6	A1	Skin. not sun exposed, suprapubic (GTEx)	EpiXcan	0.997093	skin_not_sun_exposed_suprapubic	0.999981
917	ENSG00000171603	CLSTN1	-1.38317	-0.491421	0.166614	0.0872656	0.0588178	4.61713e-05	0.000171879	55	74	74	A1	Skin. not sun exposed, suprapubic (GTEx)	EpiXcan	0.997093	skin_not_sun_exposed_suprapubic	0.999981
918	ENSG00000140988	RPS2	1.38174	0.34807	0.167052	0.174896	0.160223	2.30601e-12	1.89846e-11	77	109	109	A1	Skin. not sun exposed, suprapubic (GTEx)	EpiXcan	0.997093	skin_not_sun_exposed_suprapubic	0.999981
919	ENSG00000125505	MBOAT7	1.38171	1.54392	0.16706	0.0103806	0.117445	4.72772e-09	2.83097e-08	50	61	61	A1	Skin. not sun exposed, suprapubic (GTEx)	EpiXcan	0.997093	skin_not_sun_exposed_suprapubic	0.999981
920	ENSG00000141580	WDR45B	-1.38005	-0.64262	0.167571	0.0476826	0.178394	1.56548e-13	1.42161e-12	25	28	28	A1	Skin. not sun exposed, suprapubic (GTEx)	EpiXcan	0.997093	skin_not_sun_exposed_suprapubic	0.999981
921	ENSG00000226232	NPIPB14P	-1.37987	-0.39888	0.167626	0.15702	0.669738	2.39808e-80	9.60054e-78	22	36	36	A1	Skin. not sun exposed, suprapubic (GTEx)	EpiXcan	0.997093	skin_not_sun_exposed_suprapubic	0.999981
922	ENSG00000105948	TTC26	-1.37956	-0.70649	0.167722	0.031112	0.0230315	0.0121194	0.0329167	36	39	39	A1	Skin. not sun exposed, suprapubic (GTEx)	EpiXcan	0.997093	skin_not_sun_exposed_suprapubic	0.999981
923	ENSG00000135750	KCNK1	1.37747	0.581616	0.168368	0.0609669	0.0736954	4.34432e-06	1.84798e-05	53	87	87	A1	Skin. not sun exposed, suprapubic (GTEx)	EpiXcan	0.997093	skin_not_sun_exposed_suprapubic	0.999981
924	ENSG00000173715	C11orf80	-1.3772	-0.58731	0.168449	0.0836219	0.114606	6.27288e-09	3.71024e-08	23	29	29	A1	Skin. not sun exposed, suprapubic (GTEx)	EpiXcan	0.997093	skin_not_sun_exposed_suprapubic	0.999981
925	ENSG00000182628	SKA2	1.37619	1.08139	0.168762	0.0299178	0.0231718	0.0121264	0.0329293	20	27	27	A1	Skin. not sun exposed, suprapubic (GTEx)	EpiXcan	0.997093	skin_not_sun_exposed_suprapubic	0.999981
926	ENSG00000154174	TOMM70	-1.37555	-1.10849	0.16896	0.017151	0.0491023	0.000215938	0.000740147	6	6	6	A1	Skin. not sun exposed, suprapubic (GTEx)	EpiXcan	0.997093	skin_not_sun_exposed_suprapubic	0.999981
927	ENSG00000137710	RDX	1.37527	0.554967	0.169048	0.0351412	0.0123444	0.0679069	0.160566	33	40	40	A1	Skin. not sun exposed, suprapubic (GTEx)	EpiXcan	0.997093	skin_not_sun_exposed_suprapubic	0.999981
928	ENSG00000206341	HLA-H	-1.37456	-0.329004	0.169269	0.204225	0.353206	2.63243e-29	6.73095e-28	47	63	63	A1	Skin. not sun exposed, suprapubic (GTEx)	EpiXcan	0.997093	skin_not_sun_exposed_suprapubic	0.999981
929	ENSG00000213901	SLC23A3	1.37431	0.610609	0.169346	0.0561293	0.17581	2.64274e-14	2.54677e-13	9	11	11	A1	Skin. not sun exposed, suprapubic (GTEx)	EpiXcan	0.997093	skin_not_sun_exposed_suprapubic	0.999981
930	ENSG00000108960	MMD	-1.37342	-0.960062	0.169623	0.0188625	0.0118012	0.0707006	0.166273	12	12	12	A1	Skin. not sun exposed, suprapubic (GTEx)	EpiXcan	0.997093	skin_not_sun_exposed_suprapubic	0.999981
931	ENSG00000124613	ZNF391	-1.3731	-0.309401	0.169723	0.181254	0.397227	7.8096e-34	2.50982e-32	25	27	27	A1	Skin. not sun exposed, suprapubic (GTEx)	EpiXcan	0.997093	skin_not_sun_exposed_suprapubic	0.999981
932	ENSG00000127399	LRRC61	1.373	0.269424	0.169752	0.279184	0.493319	1.73564e-46	1.08571e-44	26	35	35	A1	Skin. not sun exposed, suprapubic (GTEx)	EpiXcan	0.997093	skin_not_sun_exposed_suprapubic	0.999981
933	ENSG00000002016	RAD52	-1.37296	-0.486362	0.169765	0.075555	0.177629	1.26888e-13	1.15979e-12	18	23	23	A1	Skin. not sun exposed, suprapubic (GTEx)	EpiXcan	0.997093	skin_not_sun_exposed_suprapubic	0.999981
934	ENSG00000110076	NRXN2	-1.3724	-0.524329	0.169939	0.0754313	0.0877346	2.97268e-07	1.45386e-06	26	29	29	A1	Skin. not sun exposed, suprapubic (GTEx)	EpiXcan	0.997093	skin_not_sun_exposed_suprapubic	0.999981
935	ENSG00000139372	TDG	1.37187	0.741063	0.170105	0.034332	0.0283435	0.0050415	0.0143902	22	26	26	A1	Skin. not sun exposed, suprapubic (GTEx)	EpiXcan	0.997093	skin_not_sun_exposed_suprapubic	0.999981
936	ENSG00000110169	HPX	1.3718	1.00405	0.170125	0.0259917	0.0888819	4.45378e-07	2.12628e-06	19	24	24	A1	Skin. not sun exposed, suprapubic (GTEx)	EpiXcan	0.997093	skin_not_sun_exposed_suprapubic	0.999981
937	ENSG00000100601	ALKBH1	-1.37156	-0.779283	0.1702	0.032763	0.0916791	2.98032e-07	1.45709e-06	12	12	12	A1	Skin. not sun exposed, suprapubic (GTEx)	EpiXcan	0.997093	skin_not_sun_exposed_suprapubic	0.999981
938	ENSG00000142632	ARHGEF19	-1.37112	-1.24722	0.170338	0.0211977	0.0604374	3.29538e-05	0.000124494	19	28	28	A1	Skin. not sun exposed, suprapubic (GTEx)	EpiXcan	0.997093	skin_not_sun_exposed_suprapubic	0.999981
939	ENSG00000124406	ATP8A1	-1.37107	-0.79246	0.170352	0.0362999	0.149783	9.59613e-12	7.47005e-11	16	19	19	A1	Skin. not sun exposed, suprapubic (GTEx)	EpiXcan	0.997093	skin_not_sun_exposed_suprapubic	0.999981
940	ENSG00000119471	HSDL2	1.37051	0.291263	0.170528	0.20001	0.40281	9.85274e-35	3.29491e-33	41	50	50	A1	Skin. not sun exposed, suprapubic (GTEx)	EpiXcan	0.997093	skin_not_sun_exposed_suprapubic	0.999981
941	ENSG00000174891	RSRC1	1.37013	0.577147	0.170646	0.0666612	0.143068	6.7262e-11	4.85312e-10	32	35	35	A1	Skin. not sun exposed, suprapubic (GTEx)	EpiXcan	0.997093	skin_not_sun_exposed_suprapubic	0.999981
942	ENSG00000129204	USP6	-1.36974	-0.456719	0.170769	0.146179	0.236764	2.52048e-18	3.32552e-17	21	28	28	A1	Skin. not sun exposed, suprapubic (GTEx)	EpiXcan	0.997093	skin_not_sun_exposed_suprapubic	0.999981
943	ENSG00000151893	CACUL1	1.36967	1.22051	0.170791	0.0115291	0.0900216	3.88483e-07	1.87059e-06	12	16	16	A1	Skin. not sun exposed, suprapubic (GTEx)	EpiXcan	0.997093	skin_not_sun_exposed_suprapubic	0.999981
944	ENSG00000142973	CYP4B1	1.36952	0.457434	0.170837	0.0949168	0.153648	1.12161e-11	8.67326e-11	33	38	38	A1	Skin. not sun exposed, suprapubic (GTEx)	EpiXcan	0.997093	skin_not_sun_exposed_suprapubic	0.999981
945	ENSG00000170667	RASA4B	-1.3692	-0.840412	0.170937	0.0288261	0.0331837	0.00258451	0.00766836	13	19	19	A1	Skin. not sun exposed, suprapubic (GTEx)	EpiXcan	0.997093	skin_not_sun_exposed_suprapubic	0.999981
946	ENSG00000112414	ADGRG6	1.36887	0.812956	0.17104	0.0303026	0.0585334	4.61529e-05	0.000171856	12	14	14	A1	Skin. not sun exposed, suprapubic (GTEx)	EpiXcan	0.997093	skin_not_sun_exposed_suprapubic	0.999981
947	ENSG00000145217	SLC26A1	1.36847	0.455048	0.171165	0.0985134	0.467714	3.19211e-43	1.6815e-41	24	28	28	A1	Skin. not sun exposed, suprapubic (GTEx)	EpiXcan	0.997093	skin_not_sun_exposed_suprapubic	0.999981
948	ENSG00000180628	PCGF5	-1.36767	-0.502936	0.171414	0.0888402	0.451117	1.4446e-40	6.97993e-39	17	21	21	A1	Skin. not sun exposed, suprapubic (GTEx)	EpiXcan	0.997093	skin_not_sun_exposed_suprapubic	0.999981
949	ENSG00000235217	TSPY26P	-1.36717	-1.84716	0.171572	0.00715018	0.0437172	0.000443936	0.00145269	6	10	10	A1	Skin. not sun exposed, suprapubic (GTEx)	EpiXcan	0.997093	skin_not_sun_exposed_suprapubic	0.999981
950	ENSG00000175279	CENPS	-1.36531	-0.539134	0.172156	0.0617444	0.154451	7.86065e-12	6.19828e-11	45	60	60	A1	Skin. not sun exposed, suprapubic (GTEx)	EpiXcan	0.997093	skin_not_sun_exposed_suprapubic	0.999981
951	ENSG00000110628	SLC22A18	-1.36517	-1.04604	0.172199	0.0247387	0.078528	2.25575e-06	9.9021e-06	34	43	43	A1	Skin. not sun exposed, suprapubic (GTEx)	EpiXcan	0.997093	skin_not_sun_exposed_suprapubic	0.999981
952	ENSG00000179299	NSUN7	-1.36465	-0.664404	0.172362	0.0313519	0.125934	6.875e-10	4.42705e-09	22	28	28	A1	Skin. not sun exposed, suprapubic (GTEx)	EpiXcan	0.997093	skin_not_sun_exposed_suprapubic	0.999981
953	ENSG00000183309	ZNF623	1.36454	0.720053	0.172399	0.052421	0.0558201	8.36971e-05	0.000301352	23	25	25	A1	Skin. not sun exposed, suprapubic (GTEx)	EpiXcan	0.997093	skin_not_sun_exposed_suprapubic	0.999981
954	ENSG00000133818	RRAS2	-1.36445	-0.796989	0.172427	0.0390156	0.0743158	3.4929e-06	1.50085e-05	24	27	27	A1	Skin. not sun exposed, suprapubic (GTEx)	EpiXcan	0.997093	skin_not_sun_exposed_suprapubic	0.999981
955	ENSG00000136828	RALGPS1	-1.36381	-1.41575	0.172628	0.00986932	0.0183009	0.0251001	0.06483	7	8	8	A1	Skin. not sun exposed, suprapubic (GTEx)	EpiXcan	0.997093	skin_not_sun_exposed_suprapubic	0.999981
956	ENSG00000114279	FGF12	-1.36337	-1.38393	0.172764	0.0123264	0.0391073	0.000998653	0.00312486	42	55	55	A1	Skin. not sun exposed, suprapubic (GTEx)	EpiXcan	0.997093	skin_not_sun_exposed_suprapubic	0.999981
957	ENSG00000146833	TRIM4	-1.36322	-0.419557	0.172812	0.114319	0.355973	1.28036e-29	3.34085e-28	10	15	15	A1	Skin. not sun exposed, suprapubic (GTEx)	EpiXcan	0.997093	skin_not_sun_exposed_suprapubic	0.999981
958	ENSG00000119729	RHOQ	-1.36314	-1.99173	0.172839	0.00547707	0.0163836	0.0340792	0.0859462	10	11	11	A1	Skin. not sun exposed, suprapubic (GTEx)	EpiXcan	0.997093	skin_not_sun_exposed_suprapubic	0.999981
959	ENSG00000135605	TEC	1.36299	0.957976	0.172884	0.0221091	0.0370346	0.00131532	0.00405773	24	27	27	A1	Skin. not sun exposed, suprapubic (GTEx)	EpiXcan	0.997093	skin_not_sun_exposed_suprapubic	0.999981
960	ENSG00000135968	GCC2	-1.36258	-0.271459	0.173014	0.311014	0.435396	1.38995e-38	5.99259e-37	34	40	40	A1	Skin. not sun exposed, suprapubic (GTEx)	EpiXcan	0.997093	skin_not_sun_exposed_suprapubic	0.999981
961	ENSG00000175575	PAAF1	-1.36253	-0.640279	0.17303	0.0515693	0.191066	6.34748e-15	6.47313e-14	15	19	19	A1	Skin. not sun exposed, suprapubic (GTEx)	EpiXcan	0.997093	skin_not_sun_exposed_suprapubic	0.999981
962	ENSG00000170629	DPY19L2P2	-1.3623	-1.05484	0.173104	0.0258814	0.0140574	0.0476603	0.116649	49	54	54	A1	Skin. not sun exposed, suprapubic (GTEx)	EpiXcan	0.997093	skin_not_sun_exposed_suprapubic	0.999981
963	ENSG00000164081	TEX264	-1.3616	-1.06255	0.173324	0.0170547	0.117532	3.06033e-09	1.8636e-08	5	7	7	A1	Skin. not sun exposed, suprapubic (GTEx)	EpiXcan	0.997093	skin_not_sun_exposed_suprapubic	0.999981
964	ENSG00000221983	UBA52	1.36142	0.526928	0.173382	0.0890319	0.153737	1.06684e-11	8.26804e-11	20	25	25	A1	Skin. not sun exposed, suprapubic (GTEx)	EpiXcan	0.997093	skin_not_sun_exposed_suprapubic	0.999981
965	ENSG00000035862	TIMP2	1.36123	0.791832	0.17344	0.0285917	0.0413291	0.000704416	0.00224784	16	20	20	A1	Skin. not sun exposed, suprapubic (GTEx)	EpiXcan	0.997093	skin_not_sun_exposed_suprapubic	0.999981
966	ENSG00000172992	DCAKD	-1.36023	-0.291674	0.173757	0.222569	0.352945	3.90237e-30	1.04351e-28	11	15	15	A1	Skin. not sun exposed, suprapubic (GTEx)	EpiXcan	0.997093	skin_not_sun_exposed_suprapubic	0.999981
967	ENSG00000164548	TRA2A	1.35848	0.724112	0.17431	0.0365009	0.0315572	0.00308238	0.00906978	36	42	42	A1	Skin. not sun exposed, suprapubic (GTEx)	EpiXcan	0.997093	skin_not_sun_exposed_suprapubic	0.999981
968	ENSG00000011028	MRC2	-1.35826	-0.834763	0.17438	0.0391382	0.0157869	0.0375321	0.0938604	20	29	29	A1	Skin. not sun exposed, suprapubic (GTEx)	EpiXcan	0.997093	skin_not_sun_exposed_suprapubic	0.999981
969	ENSG00000231365	AL359915.2	-1.35809	-0.390474	0.174434	0.11273	0.436112	5.21657e-39	2.29137e-37	3	4	4	A1	Skin. not sun exposed, suprapubic (GTEx)	EpiXcan	0.997093	skin_not_sun_exposed_suprapubic	0.999981
970	ENSG00000153560	UBP1	-1.35808	-0.328792	0.174439	0.159757	0.0203222	0.0191634	0.0506064	100	126	126	A1	Skin. not sun exposed, suprapubic (GTEx)	EpiXcan	0.997093	skin_not_sun_exposed_suprapubic	0.999981
971	ENSG00000108448	TRIM16L	-1.35801	-0.602269	0.174462	0.0574539	0.235719	1.72825e-18	2.3063e-17	20	24	24	A1	Skin. not sun exposed, suprapubic (GTEx)	EpiXcan	0.997093	skin_not_sun_exposed_suprapubic	0.999981
972	ENSG00000170779	CDCA4	-1.35791	-0.724318	0.174492	0.0397903	0.0623221	2.54874e-05	9.76032e-05	19	25	25	A1	Skin. not sun exposed, suprapubic (GTEx)	EpiXcan	0.997093	skin_not_sun_exposed_suprapubic	0.999981
973	ENSG00000101353	MROH8	1.35758	0.849643	0.174598	0.0269661	0.0377583	0.000926372	0.00291235	24	34	34	A1	Skin. not sun exposed, suprapubic (GTEx)	EpiXcan	0.997093	skin_not_sun_exposed_suprapubic	0.999981
974	ENSG00000227827	AC138969.2	1.35681	0.329328	0.174843	0.270244	0.387212	4.6012e-33	1.42322e-31	27	30	30	A1	Skin. not sun exposed, suprapubic (GTEx)	EpiXcan	0.997093	skin_not_sun_exposed_suprapubic	0.999981
975	ENSG00000161642	ZNF385A	-1.35622	-0.657591	0.175028	0.0310244	0.0557934	5.8732e-05	0.000215715	11	12	12	A1	Skin. not sun exposed, suprapubic (GTEx)	EpiXcan	0.997093	skin_not_sun_exposed_suprapubic	0.999981
976	ENSG00000169403	PTAFR	-1.35432	-0.488984	0.175634	0.073165	0.167533	9.91171e-13	8.41714e-12	6	10	10	A1	Skin. not sun exposed, suprapubic (GTEx)	EpiXcan	0.997093	skin_not_sun_exposed_suprapubic	0.999981
977	ENSG00000242485	MRPL20	-1.3538	-6.69023	0.1758	0.000444406	0.164603	5.52813e-13	4.81717e-12	3	9	9	A1	Skin. not sun exposed, suprapubic (GTEx)	EpiXcan	0.997093	skin_not_sun_exposed_suprapubic	0.999981
978	ENSG00000108559	NUP88	-1.35365	-0.541129	0.175847	0.0486935	0.150712	1.52263e-11	1.16585e-10	29	44	44	A1	Skin. not sun exposed, suprapubic (GTEx)	EpiXcan	0.997093	skin_not_sun_exposed_suprapubic	0.999981
979	ENSG00000215908	CROCCP2	-1.35306	-0.39786	0.176036	0.139014	0.178644	9.05333e-14	8.37881e-13	67	87	87	A1	Skin. not sun exposed, suprapubic (GTEx)	EpiXcan	0.997093	skin_not_sun_exposed_suprapubic	0.999981
980	ENSG00000161692	DBF4B	1.35094	0.293783	0.176715	0.218354	0.425905	5.11891e-38	2.11581e-36	7	8	8	A1	Skin. not sun exposed, suprapubic (GTEx)	EpiXcan	0.997093	skin_not_sun_exposed_suprapubic	0.999981
981	ENSG00000223756	TSSC2	1.3509	0.802616	0.176729	0.0345633	0.175877	1.05675e-13	9.7033e-13	18	28	28	A1	Skin. not sun exposed, suprapubic (GTEx)	EpiXcan	0.997093	skin_not_sun_exposed_suprapubic	0.999981
982	ENSG00000266904	LINC00663	1.35034	0.477816	0.176908	0.113664	0.238774	1.09788e-20	1.70738e-19	6	8	8	A1	Skin. not sun exposed, suprapubic (GTEx)	EpiXcan	0.997093	skin_not_sun_exposed_suprapubic	0.999981
983	ENSG00000088876	ZNF343	1.34976	0.607695	0.177094	0.060362	0.0426117	0.000554155	0.00179161	42	49	49	A1	Skin. not sun exposed, suprapubic (GTEx)	EpiXcan	0.997093	skin_not_sun_exposed_suprapubic	0.999981
984	ENSG00000242110	AMACR	1.34972	0.849199	0.177107	0.0261824	0.0995424	8.71797e-08	4.52934e-07	9	10	10	A1	Skin. not sun exposed, suprapubic (GTEx)	EpiXcan	0.997093	skin_not_sun_exposed_suprapubic	0.999981
985	ENSG00000105248	CCDC94	1.34881	2.37449	0.177398	0.00667562	0.0137595	0.0525786	0.127727	11	13	13	A1	Skin. not sun exposed, suprapubic (GTEx)	EpiXcan	0.997093	skin_not_sun_exposed_suprapubic	0.999981
986	ENSG00000197548	ATG7	1.34798	0.389506	0.177663	0.144561	0.175094	1.9934e-13	1.79394e-12	68	86	86	A1	Skin. not sun exposed, suprapubic (GTEx)	EpiXcan	0.997093	skin_not_sun_exposed_suprapubic	0.999981
987	ENSG00000116473	RAP1A	-1.34777	-0.899444	0.177731	0.0258438	0.0675162	1.1089e-05	4.49594e-05	9	12	12	A1	Skin. not sun exposed, suprapubic (GTEx)	EpiXcan	0.997093	skin_not_sun_exposed_suprapubic	0.999981
988	ENSG00000134014	ELP3	1.34759	0.759014	0.177791	0.0301137	0.147063	1.59577e-11	1.21919e-10	9	10	10	A1	Skin. not sun exposed, suprapubic (GTEx)	EpiXcan	0.997093	skin_not_sun_exposed_suprapubic	0.999981
989	ENSG00000055208	TAB2	-1.34732	-1.0515	0.177877	0.0235096	0.050178	0.00019926	0.000684657	10	11	11	A1	Skin. not sun exposed, suprapubic (GTEx)	EpiXcan	0.997093	skin_not_sun_exposed_suprapubic	0.999981
990	ENSG00000223768	LINC00205	1.34716	1.21089	0.177928	0.013743	0.0290854	0.00441472	0.0126786	11	12	12	A1	Skin. not sun exposed, suprapubic (GTEx)	EpiXcan	0.997093	skin_not_sun_exposed_suprapubic	0.999981
991	ENSG00000124641	MED20	-1.34569	-1.07418	0.178402	0.0172028	0.0412569	0.000661837	0.00211776	9	11	11	A1	Skin. not sun exposed, suprapubic (GTEx)	EpiXcan	0.997093	skin_not_sun_exposed_suprapubic	0.999981
992	ENSG00000116874	WARS2	-1.34557	-0.28387	0.178442	0.237767	0.52495	1.01017e-51	8.04231e-50	55	69	69	A1	Skin. not sun exposed, suprapubic (GTEx)	EpiXcan	0.997093	skin_not_sun_exposed_suprapubic	0.999981
993	ENSG00000131669	NINJ1	1.34466	4.14185	0.178734	0.00251051	0.0359226	0.00166416	0.00506918	4	5	5	A1	Skin. not sun exposed, suprapubic (GTEx)	EpiXcan	0.997093	skin_not_sun_exposed_suprapubic	0.999981
994	ENSG00000115524	SF3B1	-1.34382	-0.79093	0.179005	0.0249502	0.0732841	4.06729e-06	1.73594e-05	20	27	27	A1	Skin. not sun exposed, suprapubic (GTEx)	EpiXcan	0.997093	skin_not_sun_exposed_suprapubic	0.999981
995	ENSG00000212719	C17orf51	-1.34366	-0.675526	0.17906	0.0584469	0.148166	2.1875e-11	1.64614e-10	5	5	5	A1	Skin. not sun exposed, suprapubic (GTEx)	EpiXcan	0.997093	skin_not_sun_exposed_suprapubic	0.999981
996	ENSG00000116128	BCL9	1.34291	0.887599	0.179301	0.0346572	0.0226053	0.0118265	0.0321647	22	27	27	A1	Skin. not sun exposed, suprapubic (GTEx)	EpiXcan	0.997093	skin_not_sun_exposed_suprapubic	0.999981
997	ENSG00000269825	AC022150.4	-1.34256	-0.357122	0.179414	0.156348	0.0748316	4.45515e-06	1.89054e-05	84	104	104	A1	Skin. not sun exposed, suprapubic (GTEx)	EpiXcan	0.997093	skin_not_sun_exposed_suprapubic	0.999981
998	ENSG00000102575	ACP5	-1.34233	-0.48828	0.179489	0.0759826	0.220142	5.50143e-17	6.57731e-16	9	11	11	A1	Skin. not sun exposed, suprapubic (GTEx)	EpiXcan	0.997093	skin_not_sun_exposed_suprapubic	0.999981
999	ENSG00000123453	SARDH	-1.34216	-0.353737	0.179544	0.163091	0.245022	9.01484e-20	1.31716e-18	44	53	53	A1	Skin. not sun exposed, suprapubic (GTEx)	EpiXcan	0.997093	skin_not_sun_exposed_suprapubic	0.999981
1000	ENSG00000118507	AKAP7	1.34203	0.287811	0.179585	0.231604	0.335347	2.56031e-27	5.78629e-26	65	72	72	A1	Skin. not sun exposed, suprapubic (GTEx)	EpiXcan	0.997093	skin_not_sun_exposed_suprapubic	0.999981
1001	ENSG00000175691	ZNF77	1.342	0.43493	0.179597	0.121816	0.260779	9.8333e-21	1.53777e-19	4	6	6	A1	Skin. not sun exposed, suprapubic (GTEx)	EpiXcan	0.997093	skin_not_sun_exposed_suprapubic	0.999981
1002	ENSG00000273151	AC073957.3	-1.34129	-1.91547	0.179827	0.00585036	0.0136604	0.050614	0.123318	9	13	13	A1	Skin. not sun exposed, suprapubic (GTEx)	EpiXcan	0.997093	skin_not_sun_exposed_suprapubic	0.999981
1003	ENSG00000270157	AC004918.3	1.34073	0.510656	0.180008	0.105121	0.138687	1.31934e-10	9.2387e-10	39	48	48	A1	Skin. not sun exposed, suprapubic (GTEx)	EpiXcan	0.997093	skin_not_sun_exposed_suprapubic	0.999981
1004	ENSG00000100554	ATP6V1D	1.34053	0.748295	0.180073	0.0255825	0.0795458	1.83876e-06	8.18448e-06	19	22	22	A1	Skin. not sun exposed, suprapubic (GTEx)	EpiXcan	0.997093	skin_not_sun_exposed_suprapubic	0.999981
1005	ENSG00000078304	PPP2R5C	1.34034	0.971648	0.180134	0.0274104	0.0125192	0.0650958	0.154754	28	40	40	A1	Skin. not sun exposed, suprapubic (GTEx)	EpiXcan	0.997093	skin_not_sun_exposed_suprapubic	0.999981
1006	ENSG00000204632	HLA-G	1.34004	0.390635	0.180232	0.146998	0.187842	1.96719e-14	1.91952e-13	70	103	103	A1	Skin. not sun exposed, suprapubic (GTEx)	EpiXcan	0.997093	skin_not_sun_exposed_suprapubic	0.999981
1007	ENSG00000175348	TMEM9B	1.33987	1.22864	0.180289	0.0115684	0.062965	2.27132e-05	8.76258e-05	6	6	6	A1	Skin. not sun exposed, suprapubic (GTEx)	EpiXcan	0.997093	skin_not_sun_exposed_suprapubic	0.999981
1008	ENSG00000172575	RASGRP1	-1.33949	-0.257345	0.18041	0.312657	0.520743	1.40271e-50	1.05105e-48	33	36	36	A1	Skin. not sun exposed, suprapubic (GTEx)	EpiXcan	0.997093	skin_not_sun_exposed_suprapubic	0.999981
1009	ENSG00000167840	ZNF232	-1.33938	-0.315339	0.180448	0.272203	0.424391	4.18664e-38	1.74075e-36	46	54	54	A1	Skin. not sun exposed, suprapubic (GTEx)	EpiXcan	0.997093	skin_not_sun_exposed_suprapubic	0.999981
1010	ENSG00000102978	POLR2C	-1.33827	-2.71068	0.180808	0.00189436	0.0750551	4.31371e-06	1.83608e-05	4	6	6	A1	Skin. not sun exposed, suprapubic (GTEx)	EpiXcan	0.997093	skin_not_sun_exposed_suprapubic	0.999981
1011	ENSG00000214765	SEPT7P2	1.33795	0.470504	0.180914	0.117727	0.287637	8.73568e-23	1.53005e-21	28	36	36	A1	Skin. not sun exposed, suprapubic (GTEx)	EpiXcan	0.997093	skin_not_sun_exposed_suprapubic	0.999981
1012	ENSG00000129317	PUS7L	1.33728	0.809674	0.18113	0.0307373	0.055797	7.09706e-05	0.00025756	22	26	26	A1	Skin. not sun exposed, suprapubic (GTEx)	EpiXcan	0.997093	skin_not_sun_exposed_suprapubic	0.999981
1013	ENSG00000149262	INTS4	1.33555	1.7169	0.181698	0.00670714	0.0164765	0.0351723	0.0885118	11	16	16	A1	Skin. not sun exposed, suprapubic (GTEx)	EpiXcan	0.997093	skin_not_sun_exposed_suprapubic	0.999981
1014	ENSG00000104765	BNIP3L	1.33525	2.14428	0.181796	0.00999913	0.0132475	0.0548001	0.132572	23	29	29	A1	Skin. not sun exposed, suprapubic (GTEx)	EpiXcan	0.997093	skin_not_sun_exposed_suprapubic	0.999981
1015	ENSG00000112769	LAMA4	1.33491	1.10844	0.181907	0.0164411	0.0267225	0.00696398	0.0194925	36	47	47	A1	Skin. not sun exposed, suprapubic (GTEx)	EpiXcan	0.997093	skin_not_sun_exposed_suprapubic	0.999981
1016	ENSG00000115239	ASB3	1.33464	1.01168	0.181994	0.0209662	0.0213089	0.0162486	0.0433585	11	14	14	A1	Skin. not sun exposed, suprapubic (GTEx)	EpiXcan	0.997093	skin_not_sun_exposed_suprapubic	0.999981
1017	ENSG00000130479	MAP1S	-1.33449	-1.67418	0.182045	0.00823474	0.057806	5.30516e-05	0.000196292	2	2	2	A1	Skin. not sun exposed, suprapubic (GTEx)	EpiXcan	0.997093	skin_not_sun_exposed_suprapubic	0.999981
1018	ENSG00000142186	SCYL1	-1.33446	-2.3056	0.182052	0.00417025	0.0211639	0.0152082	0.0407063	14	19	19	A1	Skin. not sun exposed, suprapubic (GTEx)	EpiXcan	0.997093	skin_not_sun_exposed_suprapubic	0.999981
1019	ENSG00000122786	CALD1	1.33393	1.59171	0.182226	0.00876312	0.0286536	0.00442175	0.0126962	5	7	7	A1	Skin. not sun exposed, suprapubic (GTEx)	EpiXcan	0.997093	skin_not_sun_exposed_suprapubic	0.999981
1020	ENSG00000088387	DOCK9	1.33325	3.17874	0.18245	0.0019307	0.0170321	0.0312445	0.0794262	3	3	3	A1	Skin. not sun exposed, suprapubic (GTEx)	EpiXcan	0.997093	skin_not_sun_exposed_suprapubic	0.999981
1021	ENSG00000150967	ABCB9	-1.33311	-0.489884	0.182497	0.0659856	0.226961	7.04479e-18	9.00653e-17	14	22	22	A1	Skin. not sun exposed, suprapubic (GTEx)	EpiXcan	0.997093	skin_not_sun_exposed_suprapubic	0.999981
1022	ENSG00000124191	TOX2	-1.33306	-1.64591	0.182511	0.00833096	0.284279	4.56838e-23	8.13368e-22	9	13	13	A1	Skin. not sun exposed, suprapubic (GTEx)	EpiXcan	0.997093	skin_not_sun_exposed_suprapubic	0.999981
1023	ENSG00000158019	BABAM2	1.33235	0.628264	0.182745	0.0539104	0.0227868	0.0117851	0.0320645	35	38	38	A1	Skin. not sun exposed, suprapubic (GTEx)	EpiXcan	0.997093	skin_not_sun_exposed_suprapubic	0.999981
1024	ENSG00000149328	GLB1L2	1.33139	0.539984	0.18306	0.0620926	0.0415796	0.000719287	0.00229373	48	68	68	A1	Skin. not sun exposed, suprapubic (GTEx)	EpiXcan	0.997093	skin_not_sun_exposed_suprapubic	0.999981
1025	ENSG00000185684	EP400NL	1.33105	0.326724	0.183173	0.151283	0.352469	4.69629e-29	1.18353e-27	23	32	32	A1	Skin. not sun exposed, suprapubic (GTEx)	EpiXcan	0.997093	skin_not_sun_exposed_suprapubic	0.999981
1026	ENSG00000112425	EPM2A	-1.33058	-0.371102	0.183328	0.118515	0.129913	5.69037e-10	3.70336e-09	49	55	55	A1	Skin. not sun exposed, suprapubic (GTEx)	EpiXcan	0.997093	skin_not_sun_exposed_suprapubic	0.999981
1027	ENSG00000151651	ADAM8	-1.3301	-1.46618	0.183486	0.0105526	0.011701	0.0752346	0.175903	6	9	9	A1	Skin. not sun exposed, suprapubic (GTEx)	EpiXcan	0.997093	skin_not_sun_exposed_suprapubic	0.999981
1028	ENSG00000135211	TMEM60	1.32731	0.593186	0.184405	0.0638371	0.070365	7.93633e-06	3.26494e-05	53	67	67	A1	Skin. not sun exposed, suprapubic (GTEx)	EpiXcan	0.997093	skin_not_sun_exposed_suprapubic	0.999981
1029	ENSG00000146409	SLC18B1	-1.32708	-0.464579	0.184483	0.106836	0.081856	1.20574e-06	5.49245e-06	62	77	77	A1	Skin. not sun exposed, suprapubic (GTEx)	EpiXcan	0.997093	skin_not_sun_exposed_suprapubic	0.999981
1030	ENSG00000169991	IFFO2	1.32642	2.46412	0.1847	0.00303379	0.0203693	0.0186555	0.0493674	1	2	2	A1	Skin. not sun exposed, suprapubic (GTEx)	EpiXcan	0.997093	skin_not_sun_exposed_suprapubic	0.999981
1031	ENSG00000147439	BIN3	1.32601	0.558347	0.184836	0.069002	0.132004	4.33476e-10	2.85964e-09	9	10	10	A1	Skin. not sun exposed, suprapubic (GTEx)	EpiXcan	0.997093	skin_not_sun_exposed_suprapubic	0.999981
1032	ENSG00000197008	ZNF138	1.32587	0.917847	0.184883	0.0229599	0.0661409	1.45716e-05	5.78897e-05	9	10	10	A1	Skin. not sun exposed, suprapubic (GTEx)	EpiXcan	0.997093	skin_not_sun_exposed_suprapubic	0.999981
1033	ENSG00000168495	POLR3D	1.32362	0.92311	0.185628	0.0244543	0.0617345	2.11482e-05	8.19492e-05	4	4	4	A1	Skin. not sun exposed, suprapubic (GTEx)	EpiXcan	0.997093	skin_not_sun_exposed_suprapubic	0.999981
1034	ENSG00000186020	ZNF529	1.32362	0.447299	0.185631	0.113111	0.0421554	0.000614498	0.00197712	59	69	69	A1	Skin. not sun exposed, suprapubic (GTEx)	EpiXcan	0.997093	skin_not_sun_exposed_suprapubic	0.999981
1035	ENSG00000226029	LINC01772	1.32332	0.844958	0.185729	0.0279918	0.149333	1.41153e-11	1.08375e-10	5	7	7	A1	Skin. not sun exposed, suprapubic (GTEx)	EpiXcan	0.997093	skin_not_sun_exposed_suprapubic	0.999981
1036	ENSG00000241288	AC092902.2	1.32219	0.46151	0.186106	0.108906	0.209618	4.7882e-16	5.30374e-15	17	19	19	A1	Skin. not sun exposed, suprapubic (GTEx)	EpiXcan	0.997093	skin_not_sun_exposed_suprapubic	0.999981
1037	ENSG00000213753	CENPBD1P1	1.32211	0.305374	0.186131	0.190323	0.336962	2.45224e-27	5.55102e-26	18	22	22	A1	Skin. not sun exposed, suprapubic (GTEx)	EpiXcan	0.997093	skin_not_sun_exposed_suprapubic	0.999981
1038	ENSG00000111058	ACSS3	-1.32211	-0.494056	0.186132	0.0715718	0.108347	1.27242e-08	7.31903e-08	15	19	19	A1	Skin. not sun exposed, suprapubic (GTEx)	EpiXcan	0.997093	skin_not_sun_exposed_suprapubic	0.999981
1039	ENSG00000239556	AC004951.2	1.32183	0.341355	0.186226	0.176493	0.136174	1.61983e-10	1.11863e-09	58	68	68	A1	Skin. not sun exposed, suprapubic (GTEx)	EpiXcan	0.997093	skin_not_sun_exposed_suprapubic	0.999981
1040	ENSG00000105971	CAV2	-1.321	-15.3547	0.1865	6.5167e-05	0.0825802	1.07497e-06	4.94176e-06	1	2	2	A1	Skin. not sun exposed, suprapubic (GTEx)	EpiXcan	0.997093	skin_not_sun_exposed_suprapubic	0.999981
1041	ENSG00000163864	NMNAT3	1.32047	0.481186	0.186678	0.142918	0.251184	5.19967e-20	7.68542e-19	20	24	24	A1	Skin. not sun exposed, suprapubic (GTEx)	EpiXcan	0.997093	skin_not_sun_exposed_suprapubic	0.999981
1042	ENSG00000091262	ABCC6	-1.32041	-0.437882	0.186699	0.133106	0.0713377	4.23435e-06	1.80449e-05	71	91	91	A1	Skin. not sun exposed, suprapubic (GTEx)	EpiXcan	0.997093	skin_not_sun_exposed_suprapubic	0.999981
1043	ENSG00000162383	SLC1A7	-1.32026	-0.624002	0.186749	0.0475156	0.0703236	6.46113e-06	2.68679e-05	39	48	48	A1	Skin. not sun exposed, suprapubic (GTEx)	EpiXcan	0.997093	skin_not_sun_exposed_suprapubic	0.999981
1044	ENSG00000156172	C8orf37	-1.31958	-0.682212	0.186976	0.031838	0.107526	1.07966e-08	6.24617e-08	5	8	8	A1	Skin. not sun exposed, suprapubic (GTEx)	EpiXcan	0.997093	skin_not_sun_exposed_suprapubic	0.999981
1045	ENSG00000100714	MTHFD1	-1.31943	-0.399005	0.187027	0.107292	0.245697	3.11423e-19	4.36803e-18	22	25	25	A1	Skin. not sun exposed, suprapubic (GTEx)	EpiXcan	0.997093	skin_not_sun_exposed_suprapubic	0.999981
1046	ENSG00000100101	Z83844.1	-1.31771	-1.51572	0.1876	0.00891435	0.0106631	0.0861082	0.198838	13	16	16	A1	Skin. not sun exposed, suprapubic (GTEx)	EpiXcan	0.997093	skin_not_sun_exposed_suprapubic	0.999981
1047	ENSG00000259207	ITGB3	-1.317	-1.19436	0.187837	0.0136112	0.0215665	0.0145978	0.0392149	11	13	13	A1	Skin. not sun exposed, suprapubic (GTEx)	EpiXcan	0.997093	skin_not_sun_exposed_suprapubic	0.999981
1048	ENSG00000204344	STK19	-1.3147	-0.312133	0.188611	0.10141	0.0960302	1.49985e-07	7.58148e-07	49	66	66	A1	Skin. not sun exposed, suprapubic (GTEx)	EpiXcan	0.997093	skin_not_sun_exposed_suprapubic	0.999981
1049	ENSG00000146223	RPL7L1	-1.31409	-0.577618	0.188817	0.0539956	0.181428	9.43015e-14	8.70457e-13	3	5	5	A1	Skin. not sun exposed, suprapubic (GTEx)	EpiXcan	0.997093	skin_not_sun_exposed_suprapubic	0.999981
1050	ENSG00000163517	HDAC11	1.31388	3.21664	0.188885	0.00277252	0.0436222	0.000523023	0.0016967	3	4	4	A1	Skin. not sun exposed, suprapubic (GTEx)	EpiXcan	0.997093	skin_not_sun_exposed_suprapubic	0.999981
1051	ENSG00000100478	AP4S1	1.31354	0.898412	0.189002	0.0387875	0.018053	0.0257818	0.0663462	29	39	39	A1	Skin. not sun exposed, suprapubic (GTEx)	EpiXcan	0.997093	skin_not_sun_exposed_suprapubic	0.999981
1052	ENSG00000164440	TXLNB	1.31309	0.43654	0.189154	0.10949	0.0847033	9.164e-07	4.24202e-06	59	70	70	A1	Skin. not sun exposed, suprapubic (GTEx)	EpiXcan	0.997093	skin_not_sun_exposed_suprapubic	0.999981
1053	ENSG00000140521	POLG	1.31051	1.56528	0.190023	0.00770579	0.173603	1.72606e-13	1.56238e-12	8	13	13	A1	Skin. not sun exposed, suprapubic (GTEx)	EpiXcan	0.997093	skin_not_sun_exposed_suprapubic	0.999981
1054	ENSG00000197712	FAM114A1	-1.31045	-0.473801	0.190044	0.101831	0.223331	1.52312e-17	1.89706e-16	58	71	71	A1	Skin. not sun exposed, suprapubic (GTEx)	EpiXcan	0.997093	skin_not_sun_exposed_suprapubic	0.999981
1055	ENSG00000009844	VTA1	1.31037	1.36067	0.190072	0.010198	0.0277437	0.00555197	0.0157478	11	14	14	A1	Skin. not sun exposed, suprapubic (GTEx)	EpiXcan	0.997093	skin_not_sun_exposed_suprapubic	0.999981
1056	ENSG00000109846	CRYAB	-1.31004	-0.441003	0.190182	0.089845	0.211436	3.12216e-16	3.49702e-15	9	10	10	A1	Skin. not sun exposed, suprapubic (GTEx)	EpiXcan	0.997093	skin_not_sun_exposed_suprapubic	0.999981
1057	ENSG00000234444	ZNF736	-1.30845	-0.446793	0.19072	0.099596	0.15369	1.70474e-12	1.41761e-11	32	38	38	A1	Skin. not sun exposed, suprapubic (GTEx)	EpiXcan	0.997093	skin_not_sun_exposed_suprapubic	0.999981
1058	ENSG00000135097	MSI1	1.30792	1.2769	0.190902	0.0120886	0.0121397	0.0620409	0.148145	19	26	26	A1	Skin. not sun exposed, suprapubic (GTEx)	EpiXcan	0.997093	skin_not_sun_exposed_suprapubic	0.999981
1059	ENSG00000133466	C1QTNF6	-1.30749	-0.513486	0.191046	0.0642322	0.166593	7.04542e-13	6.08634e-12	9	10	10	A1	Skin. not sun exposed, suprapubic (GTEx)	EpiXcan	0.997093	skin_not_sun_exposed_suprapubic	0.999981
1060	ENSG00000090054	SPTLC1	1.30721	0.905448	0.191141	0.0262649	0.0531538	6.43787e-05	0.000234854	4	4	4	A1	Skin. not sun exposed, suprapubic (GTEx)	EpiXcan	0.997093	skin_not_sun_exposed_suprapubic	0.999981
1061	ENSG00000152147	GEMIN6	1.30697	0.445966	0.191222	0.0923711	0.0178226	0.0266621	0.0684982	54	64	64	A1	Skin. not sun exposed, suprapubic (GTEx)	EpiXcan	0.997093	skin_not_sun_exposed_suprapubic	0.999981
1062	ENSG00000267100	ILF3-AS1	-1.30675	-0.49634	0.191299	0.0837678	0.14229	6.91016e-11	4.97816e-10	34	43	43	A1	Skin. not sun exposed, suprapubic (GTEx)	EpiXcan	0.997093	skin_not_sun_exposed_suprapubic	0.999981
1063	ENSG00000121898	CPXM2	1.30635	0.398282	0.191433	0.131347	0.27433	1.07501e-21	1.78051e-20	18	19	19	A1	Skin. not sun exposed, suprapubic (GTEx)	EpiXcan	0.997093	skin_not_sun_exposed_suprapubic	0.999981
1064	ENSG00000239887	C1orf226	-1.30582	-0.483614	0.191615	0.0891391	0.132766	2.11375e-10	1.43567e-09	27	35	35	A1	Skin. not sun exposed, suprapubic (GTEx)	EpiXcan	0.997093	skin_not_sun_exposed_suprapubic	0.999981
1065	ENSG00000143641	GALNT2	-1.30425	-0.869915	0.192148	0.0252478	0.0574293	6.57203e-05	0.000239437	7	8	8	A1	Skin. not sun exposed, suprapubic (GTEx)	EpiXcan	0.997093	skin_not_sun_exposed_suprapubic	0.999981
1066	ENSG00000099968	BCL2L13	-1.30375	-0.522508	0.192318	0.0665082	0.0894718	4.47519e-07	2.13578e-06	18	27	27	A1	Skin. not sun exposed, suprapubic (GTEx)	EpiXcan	0.997093	skin_not_sun_exposed_suprapubic	0.999981
1067	ENSG00000136819	C9orf78	1.30365	0.846613	0.192354	0.0306467	0.0686952	1.01508e-05	4.13347e-05	26	34	34	A1	Skin. not sun exposed, suprapubic (GTEx)	EpiXcan	0.997093	skin_not_sun_exposed_suprapubic	0.999981
1068	ENSG00000196187	TMEM63A	-1.30354	-0.893423	0.192391	0.0220638	0.0802536	1.17998e-06	5.39092e-06	14	18	18	A1	Skin. not sun exposed, suprapubic (GTEx)	EpiXcan	0.997093	skin_not_sun_exposed_suprapubic	0.999981
1069	ENSG00000232629	HLA-DQB2	-1.30292	-0.753884	0.192602	0.0307567	0.0106739	0.0900192	0.206948	51	59	59	A1	Skin. not sun exposed, suprapubic (GTEx)	EpiXcan	0.997093	skin_not_sun_exposed_suprapubic	0.999981
1070	ENSG00000109771	LRP2BP	1.30195	1.20581	0.192934	0.0113056	0.0609749	3.26624e-05	0.000123427	4	4	4	A1	Skin. not sun exposed, suprapubic (GTEx)	EpiXcan	0.997093	skin_not_sun_exposed_suprapubic	0.999981
1071	ENSG00000166762	CATSPER2	-1.30192	-0.51887	0.192944	0.0717826	0.0860826	5.88236e-07	2.77801e-06	25	38	38	A1	Skin. not sun exposed, suprapubic (GTEx)	EpiXcan	0.997093	skin_not_sun_exposed_suprapubic	0.999981
1072	ENSG00000116691	MIIP	1.30183	0.494198	0.192976	0.0946561	0.0676855	5.29862e-06	2.23023e-05	48	65	65	A1	Skin. not sun exposed, suprapubic (GTEx)	EpiXcan	0.997093	skin_not_sun_exposed_suprapubic	0.999981
1073	ENSG00000150627	WDR17	1.30122	0.56291	0.193183	0.0750967	0.0454625	0.000302632	0.00101641	63	73	73	A1	Skin. not sun exposed, suprapubic (GTEx)	EpiXcan	0.997093	skin_not_sun_exposed_suprapubic	0.999981
1074	ENSG00000184787	UBE2G2	1.30095	1.95775	0.193274	0.00750981	0.0845877	9.03331e-07	4.18705e-06	7	9	9	A1	Skin. not sun exposed, suprapubic (GTEx)	EpiXcan	0.997093	skin_not_sun_exposed_suprapubic	0.999981
1075	ENSG00000077420	APBB1IP	-1.30074	-1.52738	0.193348	0.00725814	0.0114043	0.0794168	0.184698	7	9	9	A1	Skin. not sun exposed, suprapubic (GTEx)	EpiXcan	0.997093	skin_not_sun_exposed_suprapubic	0.999981
1076	ENSG00000196247	ZNF107	1.30068	0.307896	0.193367	0.20399	0.326868	2.03816e-28	4.91543e-27	14	16	16	A1	Skin. not sun exposed, suprapubic (GTEx)	EpiXcan	0.997093	skin_not_sun_exposed_suprapubic	0.999981
1077	ENSG00000170035	UBE2E3	-1.29944	-0.918924	0.193792	0.0269729	0.0943954	9.15324e-08	4.74492e-07	3	3	3	A1	Skin. not sun exposed, suprapubic (GTEx)	EpiXcan	0.997093	skin_not_sun_exposed_suprapubic	0.999981
1078	ENSG00000225756	DBH-AS1	-1.29884	-0.832715	0.193998	0.0276794	0.0898275	4.26225e-07	2.03917e-06	14	16	16	A1	Skin. not sun exposed, suprapubic (GTEx)	EpiXcan	0.997093	skin_not_sun_exposed_suprapubic	0.999981
1079	ENSG00000140961	OSGIN1	-1.29867	-0.63309	0.194058	0.0426278	0.0797671	1.85506e-06	8.24394e-06	13	16	16	A1	Skin. not sun exposed, suprapubic (GTEx)	EpiXcan	0.997093	skin_not_sun_exposed_suprapubic	0.999981
1080	ENSG00000078319	PMS2P1	-1.29794	-0.842783	0.194309	0.0342952	0.0684701	1.0683e-05	4.3401e-05	18	27	27	A1	Skin. not sun exposed, suprapubic (GTEx)	EpiXcan	0.997093	skin_not_sun_exposed_suprapubic	0.999981
1081	ENSG00000131797	CLUHP3	-1.29744	-0.67777	0.19448	0.0316242	0.0605624	3.32781e-05	0.000125651	12	15	15	A1	Skin. not sun exposed, suprapubic (GTEx)	EpiXcan	0.997093	skin_not_sun_exposed_suprapubic	0.999981
1082	ENSG00000185252	ZNF74	-1.29608	-0.728743	0.194949	0.037142	0.112424	8.73816e-09	5.08891e-08	2	2	2	A1	Skin. not sun exposed, suprapubic (GTEx)	EpiXcan	0.997093	skin_not_sun_exposed_suprapubic	0.999981
1083	ENSG00000128881	TTBK2	-1.29592	-0.916276	0.195003	0.0223574	0.0864153	3.92299e-07	1.88736e-06	22	27	27	A1	Skin. not sun exposed, suprapubic (GTEx)	EpiXcan	0.997093	skin_not_sun_exposed_suprapubic	0.999981
1084	ENSG00000185485	SDHAP1	1.29591	0.293264	0.195006	0.18089	0.328125	1.72054e-26	3.73191e-25	88	117	117	A1	Skin. not sun exposed, suprapubic (GTEx)	EpiXcan	0.997093	skin_not_sun_exposed_suprapubic	0.999981
1085	ENSG00000143162	CREG1	1.29583	2.25402	0.195035	0.00376892	0.0185892	0.0233124	0.0605138	9	9	9	A1	Skin. not sun exposed, suprapubic (GTEx)	EpiXcan	0.997093	skin_not_sun_exposed_suprapubic	0.999981
1086	ENSG00000145191	EIF2B5	-1.29582	-2.50356	0.195036	0.0036344	0.0274391	0.00514961	0.0146778	3	4	4	A1	Skin. not sun exposed, suprapubic (GTEx)	EpiXcan	0.997093	skin_not_sun_exposed_suprapubic	0.999981
1087	ENSG00000101294	HM13	1.29443	1.16251	0.195516	0.0184702	0.0135796	0.0530494	0.128693	15	17	17	A1	Skin. not sun exposed, suprapubic (GTEx)	EpiXcan	0.997093	skin_not_sun_exposed_suprapubic	0.999981
1088	ENSG00000124786	SLC35B3	-1.29432	-0.813786	0.195555	0.0306666	0.0419586	0.000644658	0.00206609	44	52	52	A1	Skin. not sun exposed, suprapubic (GTEx)	EpiXcan	0.997093	skin_not_sun_exposed_suprapubic	0.999981
1089	ENSG00000167930	FAM234A	-1.29372	-1.19076	0.195762	0.0152965	0.0337322	0.00195618	0.00589336	7	8	8	A1	Skin. not sun exposed, suprapubic (GTEx)	EpiXcan	0.997093	skin_not_sun_exposed_suprapubic	0.999981
1090	ENSG00000198887	SMC5	1.29349	0.648257	0.195843	0.0333933	0.0804404	1.05397e-06	4.84842e-06	13	14	14	A1	Skin. not sun exposed, suprapubic (GTEx)	EpiXcan	0.997093	skin_not_sun_exposed_suprapubic	0.999981
1091	ENSG00000143164	DCAF6	1.29345	1.35259	0.195857	0.00926867	0.0717635	7.16428e-06	2.96473e-05	5	9	9	A1	Skin. not sun exposed, suprapubic (GTEx)	EpiXcan	0.997093	skin_not_sun_exposed_suprapubic	0.999981
1092	ENSG00000102580	DNAJC3	-1.29278	-0.524027	0.196086	0.0802715	0.108046	1.99097e-08	1.11367e-07	42	49	49	A1	Skin. not sun exposed, suprapubic (GTEx)	EpiXcan	0.997093	skin_not_sun_exposed_suprapubic	0.999981
1093	ENSG00000112309	B3GAT2	1.29251	1.1596	0.19618	0.0172738	0.0672212	1.17436e-05	4.7312e-05	24	32	32	A1	Skin. not sun exposed, suprapubic (GTEx)	EpiXcan	0.997093	skin_not_sun_exposed_suprapubic	0.999981
1094	ENSG00000196352	CD55	-1.29175	-0.830867	0.196445	0.0234003	0.101856	4.94666e-08	2.64956e-07	14	17	17	A1	Skin. not sun exposed, suprapubic (GTEx)	EpiXcan	0.997093	skin_not_sun_exposed_suprapubic	0.999981
1095	ENSG00000213672	NCKIPSD	-1.29103	-0.499591	0.196694	0.0687512	0.136623	1.25687e-10	8.82686e-10	5	7	7	A1	Skin. not sun exposed, suprapubic (GTEx)	EpiXcan	0.997093	skin_not_sun_exposed_suprapubic	0.999981
1096	ENSG00000118579	MED28	-1.29044	-0.599165	0.196898	0.0505962	0.305543	3.40829e-25	6.79332e-24	20	25	25	A1	Skin. not sun exposed, suprapubic (GTEx)	EpiXcan	0.997093	skin_not_sun_exposed_suprapubic	0.999981
1097	ENSG00000196072	BLOC1S2	1.28999	0.366344	0.197054	0.131643	0.323037	9.5652e-28	2.21168e-26	28	33	33	A1	Skin. not sun exposed, suprapubic (GTEx)	EpiXcan	0.997093	skin_not_sun_exposed_suprapubic	0.999981
1098	ENSG00000171219	CDC42BPG	-1.28957	-1.47937	0.1972	0.00672081	0.0597479	3.49039e-05	0.000131542	3	4	4	A1	Skin. not sun exposed, suprapubic (GTEx)	EpiXcan	0.997093	skin_not_sun_exposed_suprapubic	0.999981
1099	ENSG00000272871	AL159169.2	-1.28938	-0.36922	0.197267	0.124664	0.245649	9.56579e-20	1.39475e-18	19	26	26	A1	Skin. not sun exposed, suprapubic (GTEx)	EpiXcan	0.997093	skin_not_sun_exposed_suprapubic	0.999981
1100	ENSG00000165879	FRAT1	1.28893	1.07004	0.197421	0.0264144	0.0488253	0.00023598	0.00080334	13	17	17	A1	Skin. not sun exposed, suprapubic (GTEx)	EpiXcan	0.997093	skin_not_sun_exposed_suprapubic	0.999981
1101	ENSG00000221821	C6orf226	-1.28867	-1.04041	0.197512	0.0231014	0.0312275	0.00334894	0.00977002	15	24	24	A1	Skin. not sun exposed, suprapubic (GTEx)	EpiXcan	0.997093	skin_not_sun_exposed_suprapubic	0.999981
1102	ENSG00000244187	TMEM141	1.28858	0.920294	0.197543	0.0319124	0.129942	1.47154e-10	1.02328e-09	3	4	4	A1	Skin. not sun exposed, suprapubic (GTEx)	EpiXcan	0.997093	skin_not_sun_exposed_suprapubic	0.999981
1103	ENSG00000263072	ZNF213-AS1	1.28827	0.260201	0.197653	0.24956	0.318599	1.13008e-25	2.32863e-24	44	61	61	A1	Skin. not sun exposed, suprapubic (GTEx)	EpiXcan	0.997093	skin_not_sun_exposed_suprapubic	0.999981
1104	ENSG00000272462	U91328.2	1.2873	0.2361	0.197991	0.369378	0.554723	1.12962e-56	1.16384e-54	8	9	9	A1	Skin. not sun exposed, suprapubic (GTEx)	EpiXcan	0.997093	skin_not_sun_exposed_suprapubic	0.999981
1105	ENSG00000159496	RGL4	1.28715	0.408999	0.198042	0.107656	0.195749	8.15798e-15	8.24744e-14	54	71	71	A1	Skin. not sun exposed, suprapubic (GTEx)	EpiXcan	0.997093	skin_not_sun_exposed_suprapubic	0.999981
1106	ENSG00000144815	NXPE3	1.28701	0.433399	0.198091	0.0894912	0.133484	2.03862e-10	1.38666e-09	22	26	26	A1	Skin. not sun exposed, suprapubic (GTEx)	EpiXcan	0.997093	skin_not_sun_exposed_suprapubic	0.999981
1107	ENSG00000173085	COQ2	1.2867	4.95692	0.1982	0.00105821	0.0435615	0.000479423	0.0015608	1	4	4	A1	Skin. not sun exposed, suprapubic (GTEx)	EpiXcan	0.997093	skin_not_sun_exposed_suprapubic	0.999981
1108	ENSG00000162076	FLYWCH2	-1.28589	-1.06717	0.198481	0.0170107	0.0459369	0.000333462	0.00111223	11	16	16	A1	Skin. not sun exposed, suprapubic (GTEx)	EpiXcan	0.997093	skin_not_sun_exposed_suprapubic	0.999981
1109	ENSG00000204622	HLA-J	-1.28496	-0.391304	0.198807	0.147601	0.410876	4.06278e-36	1.47481e-34	27	37	37	A1	Skin. not sun exposed, suprapubic (GTEx)	EpiXcan	0.997093	skin_not_sun_exposed_suprapubic	0.999981
1110	ENSG00000179941	BBS10	-1.2838	-1.46063	0.199211	0.0082502	0.0264984	0.00716206	0.0200269	9	10	10	A1	Skin. not sun exposed, suprapubic (GTEx)	EpiXcan	0.997093	skin_not_sun_exposed_suprapubic	0.999981
1111	ENSG00000187189	TSPYL4	-1.28363	-1.67945	0.199271	0.00631988	0.0176585	0.02545	0.0656248	10	10	10	A1	Skin. not sun exposed, suprapubic (GTEx)	EpiXcan	0.997093	skin_not_sun_exposed_suprapubic	0.999981
1112	ENSG00000136720	HS6ST1	-1.28289	-1.16951	0.199531	0.0129515	0.0357803	0.00172833	0.00525549	10	10	10	A1	Skin. not sun exposed, suprapubic (GTEx)	EpiXcan	0.997093	skin_not_sun_exposed_suprapubic	0.999981
1113	ENSG00000010165	METTL13	1.28286	0.722194	0.199542	0.0400591	0.130902	4.5282e-10	2.98303e-09	9	15	15	A1	Skin. not sun exposed, suprapubic (GTEx)	EpiXcan	0.997093	skin_not_sun_exposed_suprapubic	0.999981
1114	ENSG00000187097	ENTPD5	1.28216	0.599971	0.199786	0.0675447	0.112199	1.21043e-08	6.97965e-08	56	68	68	A1	Skin. not sun exposed, suprapubic (GTEx)	EpiXcan	0.997093	skin_not_sun_exposed_suprapubic	0.999981
1115	ENSG00000181856	SLC2A4	1.28216	3.3107	0.199786	0.00180403	0.0138531	0.053149	0.128889	3	4	4	A1	Skin. not sun exposed, suprapubic (GTEx)	EpiXcan	0.997093	skin_not_sun_exposed_suprapubic	0.999981
1116	ENSG00000256073	URB1-AS1	-1.28085	-0.864764	0.200245	0.0279607	0.0395649	0.000651474	0.00208555	10	12	12	A1	Skin. not sun exposed, suprapubic (GTEx)	EpiXcan	0.997093	skin_not_sun_exposed_suprapubic	0.999981
1117	ENSG00000170906	NDUFA3	1.28051	0.41501	0.200367	0.124622	0.245627	4.96888e-19	6.86627e-18	9	12	12	A1	Skin. not sun exposed, suprapubic (GTEx)	EpiXcan	0.997093	skin_not_sun_exposed_suprapubic	0.999981
1118	ENSG00000145506	NKD2	1.2794	0.487085	0.200755	0.0844018	0.0316895	0.00321127	0.00940951	55	78	78	A1	Skin. not sun exposed, suprapubic (GTEx)	EpiXcan	0.997093	skin_not_sun_exposed_suprapubic	0.999981
1119	ENSG00000168661	ZNF30	-1.27915	-0.764599	0.200843	0.027627	0.0752331	2.92245e-06	1.26543e-05	7	7	7	A1	Skin. not sun exposed, suprapubic (GTEx)	EpiXcan	0.997093	skin_not_sun_exposed_suprapubic	0.999981
1120	ENSG00000001561	ENPP4	-1.27879	-0.641596	0.200972	0.0310614	0.0301988	0.00393648	0.0113916	33	39	39	A1	Skin. not sun exposed, suprapubic (GTEx)	EpiXcan	0.997093	skin_not_sun_exposed_suprapubic	0.999981
1121	ENSG00000172748	ZNF596	-1.27872	-1.27938	0.200996	0.0100187	0.0347342	0.00198684	0.00597672	6	9	9	A1	Skin. not sun exposed, suprapubic (GTEx)	EpiXcan	0.997093	skin_not_sun_exposed_suprapubic	0.999981
1122	ENSG00000163393	SLC22A15	-1.27722	-0.608015	0.201525	0.046705	0.0526215	0.000124031	0.000436335	42	49	49	A1	Skin. not sun exposed, suprapubic (GTEx)	EpiXcan	0.997093	skin_not_sun_exposed_suprapubic	0.999981
1123	ENSG00000224186	C5orf66	1.27683	0.913216	0.201662	0.0254153	0.0640832	2.21325e-05	8.55515e-05	10	11	11	A1	Skin. not sun exposed, suprapubic (GTEx)	EpiXcan	0.997093	skin_not_sun_exposed_suprapubic	0.999981
1124	ENSG00000157800	SLC37A3	-1.27678	-0.568091	0.201681	0.0737421	0.133512	1.79943e-10	1.23113e-09	7	7	7	A1	Skin. not sun exposed, suprapubic (GTEx)	EpiXcan	0.997093	skin_not_sun_exposed_suprapubic	0.999981
1125	ENSG00000157895	C12orf43	1.27673	0.373279	0.201698	0.138366	0.207489	9.05597e-16	9.82899e-15	42	51	51	A1	Skin. not sun exposed, suprapubic (GTEx)	EpiXcan	0.997093	skin_not_sun_exposed_suprapubic	0.999981
1126	ENSG00000106263	EIF3B	-1.27655	-0.864649	0.201761	0.0246047	0.0972395	1.16263e-07	5.94122e-07	4	4	4	A1	Skin. not sun exposed, suprapubic (GTEx)	EpiXcan	0.997093	skin_not_sun_exposed_suprapubic	0.999981
1127	ENSG00000165868	HSPA12A	-1.27541	-0.359569	0.202164	0.102441	0.137913	1.78169e-10	1.22078e-09	38	46	46	A1	Skin. not sun exposed, suprapubic (GTEx)	EpiXcan	0.997093	skin_not_sun_exposed_suprapubic	0.999981
1128	ENSG00000104442	ARMC1	-1.27404	-1.00998	0.202649	0.0171567	0.12407	1.08651e-09	6.88564e-09	12	18	18	A1	Skin. not sun exposed, suprapubic (GTEx)	EpiXcan	0.997093	skin_not_sun_exposed_suprapubic	0.999981
1129	ENSG00000093072	ADA2	-1.27391	-2.90678	0.202697	0.00323435	0.483598	8.47558e-45	4.84734e-43	7	10	10	A1	Skin. not sun exposed, suprapubic (GTEx)	EpiXcan	0.997093	skin_not_sun_exposed_suprapubic	0.999981
1130	ENSG00000088340	FER1L4	-1.27339	-0.780686	0.20288	0.0646178	0.169047	3.13337e-13	2.77351e-12	5	5	5	A1	Skin. not sun exposed, suprapubic (GTEx)	EpiXcan	0.997093	skin_not_sun_exposed_suprapubic	0.999981
1131	ENSG00000214046	SMIM7	1.27315	1.3864	0.202965	0.0112024	0.0114142	0.0770353	0.179753	9	10	10	A1	Skin. not sun exposed, suprapubic (GTEx)	EpiXcan	0.997093	skin_not_sun_exposed_suprapubic	0.999981
1132	ENSG00000168806	LCMT2	-1.27297	-0.609712	0.203029	0.0449928	0.0643924	1.53214e-05	6.07137e-05	16	19	19	A1	Skin. not sun exposed, suprapubic (GTEx)	EpiXcan	0.997093	skin_not_sun_exposed_suprapubic	0.999981
1133	ENSG00000155508	CNOT8	1.27292	0.548522	0.203047	0.0569443	0.125136	1.27192e-09	8.02435e-09	7	9	9	A1	Skin. not sun exposed, suprapubic (GTEx)	EpiXcan	0.997093	skin_not_sun_exposed_suprapubic	0.999981
1134	ENSG00000166272	WBP1L	1.27202	0.606382	0.203367	0.0469787	0.0312105	0.00343143	0.009994	31	37	37	A1	Skin. not sun exposed, suprapubic (GTEx)	EpiXcan	0.997093	skin_not_sun_exposed_suprapubic	0.999981
1135	ENSG00000122912	SLC25A16	-1.27167	-1.35685	0.203492	0.00982935	0.0237844	0.0107864	0.029479	12	16	16	A1	Skin. not sun exposed, suprapubic (GTEx)	EpiXcan	0.997093	skin_not_sun_exposed_suprapubic	0.999981
1136	ENSG00000162971	TYW5	-1.27136	-81.5504	0.2036	2.51477e-06	0.0436991	0.000458538	0.00149698	1	3	3	A1	Skin. not sun exposed, suprapubic (GTEx)	EpiXcan	0.997093	skin_not_sun_exposed_suprapubic	0.999981
1137	ENSG00000145736	GTF2H2	1.27127	0.438772	0.203634	0.189327	0.286121	1.31686e-22	2.28931e-21	61	77	77	A1	Skin. not sun exposed, suprapubic (GTEx)	EpiXcan	0.997093	skin_not_sun_exposed_suprapubic	0.999981
1138	ENSG00000087008	ACOX3	-1.27098	-0.75173	0.203737	0.0371993	0.04189	0.00060983	0.00196345	22	27	27	A1	Skin. not sun exposed, suprapubic (GTEx)	EpiXcan	0.997093	skin_not_sun_exposed_suprapubic	0.999981
1139	ENSG00000161956	SENP3	1.26802	0.681516	0.204791	0.0403804	0.0701216	7.3733e-06	3.04853e-05	27	36	36	A1	Skin. not sun exposed, suprapubic (GTEx)	EpiXcan	0.997093	skin_not_sun_exposed_suprapubic	0.999981
1140	ENSG00000232229	LINC00865	1.26763	0.314646	0.204931	0.149143	0.232374	5.86574e-19	8.04215e-18	6	7	7	A1	Skin. not sun exposed, suprapubic (GTEx)	EpiXcan	0.997093	skin_not_sun_exposed_suprapubic	0.999981
1141	ENSG00000163348	PYGO2	1.26759	1.60434	0.204945	0.0100834	0.036659	0.00133419	0.00411323	13	17	17	A1	Skin. not sun exposed, suprapubic (GTEx)	EpiXcan	0.997093	skin_not_sun_exposed_suprapubic	0.999981
1142	ENSG00000159212	CLIC6	1.26757	0.556183	0.204953	0.0600583	0.0232847	0.010813	0.029546	29	37	37	A1	Skin. not sun exposed, suprapubic (GTEx)	EpiXcan	0.997093	skin_not_sun_exposed_suprapubic	0.999981
1143	ENSG00000177410	ZFAS1	-1.2671	-0.537639	0.20512	0.0663468	0.138523	1.18628e-10	8.35282e-10	48	67	67	A1	Skin. not sun exposed, suprapubic (GTEx)	EpiXcan	0.997093	skin_not_sun_exposed_suprapubic	0.999981
1144	ENSG00000167740	CYB5D2	1.26618	0.39762	0.205449	0.106854	0.0262651	0.00738648	0.0206133	66	79	79	A1	Skin. not sun exposed, suprapubic (GTEx)	EpiXcan	0.997093	skin_not_sun_exposed_suprapubic	0.999981
1145	ENSG00000144043	TEX261	1.26565	0.50448	0.205638	0.0873804	0.205918	7.92116e-16	8.61065e-15	17	20	20	A1	Skin. not sun exposed, suprapubic (GTEx)	EpiXcan	0.997093	skin_not_sun_exposed_suprapubic	0.999981
1146	ENSG00000178386	ZNF223	-1.26502	-0.402616	0.205863	0.126375	0.382202	3.11738e-32	9.33349e-31	35	46	46	A1	Skin. not sun exposed, suprapubic (GTEx)	EpiXcan	0.997093	skin_not_sun_exposed_suprapubic	0.999981
1147	ENSG00000091640	SPAG7	1.26485	0.265322	0.205925	0.203204	0.435274	1.25543e-38	5.42933e-37	11	13	13	A1	Skin. not sun exposed, suprapubic (GTEx)	EpiXcan	0.997093	skin_not_sun_exposed_suprapubic	0.999981
1148	ENSG00000258708	SLC25A21-AS1	-1.26414	-0.627799	0.206181	0.0362366	0.0319335	0.00291899	0.00861253	17	18	18	A1	Skin. not sun exposed, suprapubic (GTEx)	EpiXcan	0.997093	skin_not_sun_exposed_suprapubic	0.999981
1149	ENSG00000117407	ARTN	1.26407	0.774047	0.206203	0.0427935	0.0396614	0.000925792	0.00291117	33	41	41	A1	Skin. not sun exposed, suprapubic (GTEx)	EpiXcan	0.997093	skin_not_sun_exposed_suprapubic	0.999981
1150	ENSG00000160803	UBQLN4	1.26336	0.74508	0.206459	0.043558	0.0673148	1.27046e-05	5.09347e-05	31	37	37	A1	Skin. not sun exposed, suprapubic (GTEx)	EpiXcan	0.997093	skin_not_sun_exposed_suprapubic	0.999981
1151	ENSG00000109084	TMEM97	-1.26308	-0.550406	0.206562	0.047679	0.0928357	7.23693e-08	3.79932e-07	16	17	17	A1	Skin. not sun exposed, suprapubic (GTEx)	EpiXcan	0.997093	skin_not_sun_exposed_suprapubic	0.999981
1152	ENSG00000136810	TXN	1.26179	1.15386	0.207025	0.0193517	0.0326324	0.00268012	0.00793447	24	28	28	A1	Skin. not sun exposed, suprapubic (GTEx)	EpiXcan	0.997093	skin_not_sun_exposed_suprapubic	0.999981
1153	ENSG00000168237	GLYCTK	1.26024	0.764937	0.207581	0.0333845	0.0473208	0.000249304	0.000845562	22	27	27	A1	Skin. not sun exposed, suprapubic (GTEx)	EpiXcan	0.997093	skin_not_sun_exposed_suprapubic	0.999981
1154	ENSG00000131165	CHMP1A	-1.26012	-0.344918	0.207626	0.151496	0.261553	2.16641e-20	3.29596e-19	43	61	61	A1	Skin. not sun exposed, suprapubic (GTEx)	EpiXcan	0.997093	skin_not_sun_exposed_suprapubic	0.999981
1155	ENSG00000152726	FAM21B	-1.25891	-4.96209	0.208064	0.0019353	0.381578	7.19516e-33	2.19171e-31	23	38	38	A1	Skin. not sun exposed, suprapubic (GTEx)	EpiXcan	0.997093	skin_not_sun_exposed_suprapubic	0.999981
1156	ENSG00000173451	THAP2	-1.25752	-0.558916	0.208564	0.0395888	0.0122299	0.0659301	0.156386	33	41	41	A1	Skin. not sun exposed, suprapubic (GTEx)	EpiXcan	0.997093	skin_not_sun_exposed_suprapubic	0.999981
1157	ENSG00000258839	MC1R	-1.2572	-0.738483	0.208681	0.0403217	0.0935287	1.44848e-07	7.33771e-07	5	6	6	A1	Skin. not sun exposed, suprapubic (GTEx)	EpiXcan	0.997093	skin_not_sun_exposed_suprapubic	0.999981
1158	ENSG00000047617	ANO2	1.25705	0.743407	0.208737	0.0433558	0.0870362	5.25584e-07	2.48884e-06	19	20	20	A1	Skin. not sun exposed, suprapubic (GTEx)	EpiXcan	0.997093	skin_not_sun_exposed_suprapubic	0.999981
1159	ENSG00000075239	ACAT1	-1.25624	-0.504402	0.20903	0.0697928	0.1656	1.55519e-12	1.29788e-11	9	10	10	A1	Skin. not sun exposed, suprapubic (GTEx)	EpiXcan	0.997093	skin_not_sun_exposed_suprapubic	0.999981
1160	ENSG00000113360	DROSHA	1.25553	0.39051	0.209288	0.104424	0.21316	2.09851e-16	2.37899e-15	31	35	35	A1	Skin. not sun exposed, suprapubic (GTEx)	EpiXcan	0.997093	skin_not_sun_exposed_suprapubic	0.999981
1161	ENSG00000152475	ZNF837	-1.25527	-1.59801	0.209381	0.00793439	0.0274129	0.00560131	0.0158813	5	6	6	A1	Skin. not sun exposed, suprapubic (GTEx)	EpiXcan	0.997093	skin_not_sun_exposed_suprapubic	0.999981
1162	ENSG00000036549	ZZZ3	1.25317	1.3384	0.210144	0.00789361	0.0274691	0.00548053	0.0155735	4	4	4	A1	Skin. not sun exposed, suprapubic (GTEx)	EpiXcan	0.997093	skin_not_sun_exposed_suprapubic	0.999981
1163	ENSG00000198373	WWP2	1.25297	0.626859	0.210215	0.0370915	0.0227414	0.0111301	0.0303709	26	32	32	A1	Skin. not sun exposed, suprapubic (GTEx)	EpiXcan	0.997093	skin_not_sun_exposed_suprapubic	0.999981
1164	ENSG00000140534	TICRR	-1.25253	-1.26446	0.210376	0.0184235	0.0172021	0.0286695	0.0733863	12	15	15	A1	Skin. not sun exposed, suprapubic (GTEx)	EpiXcan	0.997093	skin_not_sun_exposed_suprapubic	0.999981
1165	ENSG00000180773	SLC36A4	1.25244	0.987045	0.21041	0.0174774	0.0471855	0.00028511	0.000961716	9	11	11	A1	Skin. not sun exposed, suprapubic (GTEx)	EpiXcan	0.997093	skin_not_sun_exposed_suprapubic	0.999981
1166	ENSG00000157350	ST3GAL2	1.25204	1.186	0.210556	0.0121721	0.0289212	0.00471757	0.0135068	12	15	15	A1	Skin. not sun exposed, suprapubic (GTEx)	EpiXcan	0.997093	skin_not_sun_exposed_suprapubic	0.999981
1167	ENSG00000171421	MRPL36	-1.25183	-1.0308	0.21063	0.0176521	0.137553	5.44158e-11	3.95475e-10	8	12	12	A1	Skin. not sun exposed, suprapubic (GTEx)	EpiXcan	0.997093	skin_not_sun_exposed_suprapubic	0.999981
1168	ENSG00000103326	CAPN15	1.25161	0.841408	0.210712	0.0217234	0.0498482	0.00016045	0.000557319	13	15	15	A1	Skin. not sun exposed, suprapubic (GTEx)	EpiXcan	0.997093	skin_not_sun_exposed_suprapubic	0.999981
1169	ENSG00000174672	BRSK2	1.25152	0.590284	0.210744	0.043317	0.0677274	1.24342e-05	4.99077e-05	27	45	45	A1	Skin. not sun exposed, suprapubic (GTEx)	EpiXcan	0.997093	skin_not_sun_exposed_suprapubic	0.999981
1170	ENSG00000178201	VN1R1	1.2508	0.219532	0.211007	0.218342	0.163338	2.21551e-12	1.82503e-11	105	131	131	A1	Skin. not sun exposed, suprapubic (GTEx)	EpiXcan	0.997093	skin_not_sun_exposed_suprapubic	0.999981
1171	ENSG00000007237	GAS7	-1.24994	-0.534638	0.211322	0.0579114	0.0364272	0.00113251	0.00351936	36	42	42	A1	Skin. not sun exposed, suprapubic (GTEx)	EpiXcan	0.997093	skin_not_sun_exposed_suprapubic	0.999981
1172	ENSG00000120217	CD274	-1.24974	-1.35289	0.211395	0.0124105	0.0143188	0.0493332	0.120386	17	23	23	A1	Skin. not sun exposed, suprapubic (GTEx)	EpiXcan	0.997093	skin_not_sun_exposed_suprapubic	0.999981
1173	ENSG00000184903	IMMP2L	1.24936	0.765698	0.211535	0.0467121	0.012372	0.0627003	0.149516	28	36	36	A1	Skin. not sun exposed, suprapubic (GTEx)	EpiXcan	0.997093	skin_not_sun_exposed_suprapubic	0.999981
1174	ENSG00000090060	PAPOLA	1.24836	1.01492	0.2119	0.019762	0.0236947	0.0106674	0.0291765	19	23	23	A1	Skin. not sun exposed, suprapubic (GTEx)	EpiXcan	0.997093	skin_not_sun_exposed_suprapubic	0.999981
1175	ENSG00000104835	SARS2	-1.24726	-0.373351	0.212302	0.11794	0.389379	1.19226e-33	3.79681e-32	14	21	21	A1	Skin. not sun exposed, suprapubic (GTEx)	EpiXcan	0.997093	skin_not_sun_exposed_suprapubic	0.999981
1176	ENSG00000141756	FKBP10	1.24672	21.4943	0.2125	4.04667e-05	0.0202151	0.0170058	0.0452754	1	3	3	A1	Skin. not sun exposed, suprapubic (GTEx)	EpiXcan	0.997093	skin_not_sun_exposed_suprapubic	0.999981
1177	ENSG00000196878	LAMB3	1.24662	1.24948	0.212538	0.0117036	0.0613428	2.72383e-05	0.000104024	6	8	8	A1	Skin. not sun exposed, suprapubic (GTEx)	EpiXcan	0.997093	skin_not_sun_exposed_suprapubic	0.999981
1178	ENSG00000099284	H2AFY2	-1.24654	-3.17213	0.212567	0.00155818	0.105035	1.90655e-08	1.06901e-07	4	5	5	A1	Skin. not sun exposed, suprapubic (GTEx)	EpiXcan	0.997093	skin_not_sun_exposed_suprapubic	0.999981
1179	ENSG00000166896	ATP23	1.24434	0.406514	0.213375	0.128727	0.453368	7.43871e-41	3.67011e-39	5	7	7	A1	Skin. not sun exposed, suprapubic (GTEx)	EpiXcan	0.997093	skin_not_sun_exposed_suprapubic	0.999981
1180	ENSG00000165684	SNAPC4	-1.24427	-0.370781	0.2134	0.126494	0.161134	1.49422e-12	1.24997e-11	34	47	47	A1	Skin. not sun exposed, suprapubic (GTEx)	EpiXcan	0.997093	skin_not_sun_exposed_suprapubic	0.999981
1181	ENSG00000185043	CIB1	1.24399	0.888674	0.213501	0.0215103	0.24381	8.9945e-19	1.22123e-17	7	13	13	A1	Skin. not sun exposed, suprapubic (GTEx)	EpiXcan	0.997093	skin_not_sun_exposed_suprapubic	0.999981
1182	ENSG00000170175	CHRNB1	1.24313	0.591928	0.21382	0.0452016	0.195503	6.2695e-15	6.40294e-14	11	16	16	A1	Skin. not sun exposed, suprapubic (GTEx)	EpiXcan	0.997093	skin_not_sun_exposed_suprapubic	0.999981
1183	ENSG00000105397	TYK2	1.24245	1.59742	0.214069	0.00838212	0.0418218	0.000577801	0.00186375	18	21	21	A1	Skin. not sun exposed, suprapubic (GTEx)	EpiXcan	0.997093	skin_not_sun_exposed_suprapubic	0.999981
1184	ENSG00000161558	TMEM143	-1.24186	-0.392093	0.21429	0.123666	0.154885	9.07069e-12	7.08465e-11	32	39	39	A1	Skin. not sun exposed, suprapubic (GTEx)	EpiXcan	0.997093	skin_not_sun_exposed_suprapubic	0.999981
1185	ENSG00000158163	DZIP1L	1.24157	0.308765	0.214394	0.108251	0.104145	4.0509e-08	2.19835e-07	62	73	73	A1	Skin. not sun exposed, suprapubic (GTEx)	EpiXcan	0.997093	skin_not_sun_exposed_suprapubic	0.999981
1186	ENSG00000073712	FERMT2	-1.24119	-1.17931	0.214535	0.0157324	0.0130285	0.060109	0.144167	7	7	7	A1	Skin. not sun exposed, suprapubic (GTEx)	EpiXcan	0.997093	skin_not_sun_exposed_suprapubic	0.999981
1187	ENSG00000115841	RMDN2	-1.24032	-0.544334	0.214857	0.0553325	0.159011	4.40868e-12	3.56254e-11	8	11	11	A1	Skin. not sun exposed, suprapubic (GTEx)	EpiXcan	0.997093	skin_not_sun_exposed_suprapubic	0.999981
1188	ENSG00000132763	MMACHC	1.24013	1.13162	0.214928	0.0146339	0.0609789	3.23999e-05	0.000122501	3	3	3	A1	Skin. not sun exposed, suprapubic (GTEx)	EpiXcan	0.997093	skin_not_sun_exposed_suprapubic	0.999981
1189	ENSG00000213903	LTB4R	-1.24005	-1.17371	0.214958	0.0139305	0.0229794	0.0112992	0.0307964	7	8	8	A1	Skin. not sun exposed, suprapubic (GTEx)	EpiXcan	0.997093	skin_not_sun_exposed_suprapubic	0.999981
1190	ENSG00000185624	P4HB	-1.23933	-0.679113	0.215222	0.0376595	0.0996712	8.80536e-08	4.56966e-07	22	26	26	A1	Skin. not sun exposed, suprapubic (GTEx)	EpiXcan	0.997093	skin_not_sun_exposed_suprapubic	0.999981
1191	ENSG00000115053	NCL	1.23929	1.66939	0.215238	0.00657416	0.013696	0.0528093	0.128177	6	10	10	A1	Skin. not sun exposed, suprapubic (GTEx)	EpiXcan	0.997093	skin_not_sun_exposed_suprapubic	0.999981
1192	ENSG00000167186	COQ7	-1.23905	-1.16925	0.215326	0.016794	0.0307463	0.00342476	0.00997666	3	5	5	A1	Skin. not sun exposed, suprapubic (GTEx)	EpiXcan	0.997093	skin_not_sun_exposed_suprapubic	0.999981
1193	ENSG00000095637	SORBS1	-1.23865	-0.561078	0.215474	0.0446917	0.0519639	0.000137422	0.000481147	24	32	32	A1	Skin. not sun exposed, suprapubic (GTEx)	EpiXcan	0.997093	skin_not_sun_exposed_suprapubic	0.999981
1194	ENSG00000214922	HLA-F-AS1	-1.23851	-0.39043	0.215528	0.127018	0.0680842	1.18834e-05	4.78477e-05	80	102	102	A1	Skin. not sun exposed, suprapubic (GTEx)	EpiXcan	0.997093	skin_not_sun_exposed_suprapubic	0.999981
1195	ENSG00000139343	SNRPF	1.23824	0.616925	0.215628	0.0541775	0.106892	1.34431e-08	7.68834e-08	5	5	5	A1	Skin. not sun exposed, suprapubic (GTEx)	EpiXcan	0.997093	skin_not_sun_exposed_suprapubic	0.999981
1196	ENSG00000179152	TCAIM	-1.23776	-1.14041	0.215804	0.0118577	0.0115411	0.0766745	0.178971	11	13	13	A1	Skin. not sun exposed, suprapubic (GTEx)	EpiXcan	0.997093	skin_not_sun_exposed_suprapubic	0.999981
1197	ENSG00000012660	ELOVL5	1.23643	1.52004	0.2163	0.00642183	0.0350122	0.00185516	0.00561316	1	1	1	A1	Skin. not sun exposed, suprapubic (GTEx)	EpiXcan	0.997093	skin_not_sun_exposed_suprapubic	0.999981
1198	ENSG00000125686	MED1	-1.23634	-1.43513	0.21633	0.0161826	0.0213141	0.0148053	0.0397114	19	23	23	A1	Skin. not sun exposed, suprapubic (GTEx)	EpiXcan	0.997093	skin_not_sun_exposed_suprapubic	0.999981
1199	ENSG00000143867	OSR1	1.23609	1.5063	0.216424	0.00652029	0.0134865	0.0557556	0.134651	4	5	5	A1	Skin. not sun exposed, suprapubic (GTEx)	EpiXcan	0.997093	skin_not_sun_exposed_suprapubic	0.999981
1200	ENSG00000106526	ACTR3C	1.23604	1.53035	0.216445	0.00621026	0.0123556	0.0656206	0.155764	5	8	8	A1	Skin. not sun exposed, suprapubic (GTEx)	EpiXcan	0.997093	skin_not_sun_exposed_suprapubic	0.999981
1201	ENSG00000214331	AC009053.1	1.23583	0.937326	0.216521	0.0576803	0.187968	1.49415e-14	1.47265e-13	12	13	13	A1	Skin. not sun exposed, suprapubic (GTEx)	EpiXcan	0.997093	skin_not_sun_exposed_suprapubic	0.999981
1202	ENSG00000146830	GIGYF1	1.23539	0.774719	0.216685	0.0313686	0.119194	3.30597e-09	2.00969e-08	15	20	20	A1	Skin. not sun exposed, suprapubic (GTEx)	EpiXcan	0.997093	skin_not_sun_exposed_suprapubic	0.999981
1203	ENSG00000170191	NANP	1.2352	1.01642	0.216755	0.022831	0.0376866	0.0012093	0.00374635	24	31	31	A1	Skin. not sun exposed, suprapubic (GTEx)	EpiXcan	0.997093	skin_not_sun_exposed_suprapubic	0.999981
1204	ENSG00000235750	KIAA0040	1.23421	0.775679	0.217123	0.0258697	0.0347273	0.00187655	0.0056693	4	4	4	A1	Skin. not sun exposed, suprapubic (GTEx)	EpiXcan	0.997093	skin_not_sun_exposed_suprapubic	0.999981
1205	ENSG00000163964	PIGX	-1.23329	-0.61359	0.217468	0.0425091	0.157782	3.96626e-12	3.20873e-11	15	21	21	A1	Skin. not sun exposed, suprapubic (GTEx)	EpiXcan	0.997093	skin_not_sun_exposed_suprapubic	0.999981
1206	ENSG00000077157	PPP1R12B	-1.23289	-0.639397	0.217616	0.0304842	0.0637013	1.7985e-05	7.05509e-05	13	13	13	A1	Skin. not sun exposed, suprapubic (GTEx)	EpiXcan	0.997093	skin_not_sun_exposed_suprapubic	0.999981
1207	ENSG00000171806	METTL18	1.23236	0.335891	0.217815	0.166176	0.354393	5.71595e-30	1.50832e-28	23	25	25	A1	Skin. not sun exposed, suprapubic (GTEx)	EpiXcan	0.997093	skin_not_sun_exposed_suprapubic	0.999981
1208	ENSG00000107890	ANKRD26	-1.23217	-0.654667	0.217884	0.0317573	0.0563019	6.32427e-05	0.000231252	48	56	56	A1	Skin. not sun exposed, suprapubic (GTEx)	EpiXcan	0.997093	skin_not_sun_exposed_suprapubic	0.999981
1209	ENSG00000205765	C5orf51	-1.23164	-2.76786	0.218085	0.00546945	0.0519095	0.000105915	0.000375906	3	4	4	A1	Skin. not sun exposed, suprapubic (GTEx)	EpiXcan	0.997093	skin_not_sun_exposed_suprapubic	0.999981
1210	ENSG00000040487	PQLC2	-1.23079	-0.836465	0.218402	0.0213167	0.0545605	8.08618e-05	0.000291419	14	21	21	A1	Skin. not sun exposed, suprapubic (GTEx)	EpiXcan	0.997093	skin_not_sun_exposed_suprapubic	0.999981
1211	ENSG00000235954	TTC28-AS1	1.22957	0.326985	0.218859	0.168825	0.213435	2.20158e-16	2.4898e-15	46	60	60	A1	Skin. not sun exposed, suprapubic (GTEx)	EpiXcan	0.997093	skin_not_sun_exposed_suprapubic	0.999981
1212	ENSG00000170234	PWWP2A	1.22943	0.510348	0.218909	0.0547668	0.13321	2.89995e-10	1.94514e-09	15	19	19	A1	Skin. not sun exposed, suprapubic (GTEx)	EpiXcan	0.997093	skin_not_sun_exposed_suprapubic	0.999981
1213	ENSG00000119950	MXI1	1.22923	2.27079	0.218985	0.00827896	0.0294635	0.00435655	0.0125193	3	4	4	A1	Skin. not sun exposed, suprapubic (GTEx)	EpiXcan	0.997093	skin_not_sun_exposed_suprapubic	0.999981
1214	ENSG00000188002	AC026412.1	1.22921	0.204798	0.218992	0.360346	0.517271	1.65977e-50	1.23706e-48	8	9	9	A1	Skin. not sun exposed, suprapubic (GTEx)	EpiXcan	0.997093	skin_not_sun_exposed_suprapubic	0.999981
1215	ENSG00000214402	LCNL1	1.22906	0.639965	0.219049	0.0366512	0.0642856	2.17684e-05	8.42827e-05	23	29	29	A1	Skin. not sun exposed, suprapubic (GTEx)	EpiXcan	0.997093	skin_not_sun_exposed_suprapubic	0.999981
1216	ENSG00000107036	RIC1	1.22901	0.545145	0.219068	0.0579516	0.043812	0.000413269	0.00135933	47	60	60	A1	Skin. not sun exposed, suprapubic (GTEx)	EpiXcan	0.997093	skin_not_sun_exposed_suprapubic	0.999981
1217	ENSG00000157224	CLDN12	1.22807	2.21411	0.219421	0.0028702	0.0150342	0.0436744	0.107892	6	6	6	A1	Skin. not sun exposed, suprapubic (GTEx)	EpiXcan	0.997093	skin_not_sun_exposed_suprapubic	0.999981
1218	ENSG00000189339	SLC35E2B	-1.22731	-0.477329	0.219706	0.13241	0.640216	4.11932e-75	1.1544e-72	41	65	65	A1	Skin. not sun exposed, suprapubic (GTEx)	EpiXcan	0.997093	skin_not_sun_exposed_suprapubic	0.999981
1219	ENSG00000267342	AC087289.2	1.22668	0.839155	0.219945	0.021774	0.0888221	3.25127e-07	1.58128e-06	7	8	8	A1	Skin. not sun exposed, suprapubic (GTEx)	EpiXcan	0.997093	skin_not_sun_exposed_suprapubic	0.999981
1220	ENSG00000262468	LINC01569	-1.22651	-1.34756	0.220007	0.0140364	0.0280044	0.0058206	0.0164731	9	15	15	A1	Skin. not sun exposed, suprapubic (GTEx)	EpiXcan	0.997093	skin_not_sun_exposed_suprapubic	0.999981
1221	ENSG00000188372	ZP3	1.22643	0.208015	0.220036	0.41242	0.53941	1.52854e-53	1.37294e-51	28	36	36	A1	Skin. not sun exposed, suprapubic (GTEx)	EpiXcan	0.997093	skin_not_sun_exposed_suprapubic	0.999981
1222	ENSG00000140931	CMTM3	-1.22515	-1.19097	0.22052	0.0114098	0.117593	4.2344e-09	2.54864e-08	7	10	10	A1	Skin. not sun exposed, suprapubic (GTEx)	EpiXcan	0.997093	skin_not_sun_exposed_suprapubic	0.999981
1223	ENSG00000126602	TRAP1	1.22489	0.536648	0.220616	0.0610541	0.539996	1.14087e-53	1.03804e-51	10	11	11	A1	Skin. not sun exposed, suprapubic (GTEx)	EpiXcan	0.997093	skin_not_sun_exposed_suprapubic	0.999981
1224	ENSG00000100030	MAPK1	1.22455	2.70133	0.220745	0.00257247	0.0173068	0.0299833	0.0764756	8	25	25	A1	Skin. not sun exposed, suprapubic (GTEx)	EpiXcan	0.997093	skin_not_sun_exposed_suprapubic	0.999981
1225	ENSG00000231793	DOC2GP	-1.22386	-0.663777	0.221005	0.0423643	0.321629	5.04029e-26	1.07169e-24	9	13	13	A1	Skin. not sun exposed, suprapubic (GTEx)	EpiXcan	0.997093	skin_not_sun_exposed_suprapubic	0.999981
1226	ENSG00000213999	MEF2B	1.22368	0.499055	0.221072	0.0656967	0.0698562	5.98841e-06	2.50476e-05	21	26	26	A1	Skin. not sun exposed, suprapubic (GTEx)	EpiXcan	0.997093	skin_not_sun_exposed_suprapubic	0.999981
1227	ENSG00000126870	WDR60	-1.22268	-0.293036	0.221452	0.167591	0.273217	2.53489e-21	4.11575e-20	50	62	62	A1	Skin. not sun exposed, suprapubic (GTEx)	EpiXcan	0.997093	skin_not_sun_exposed_suprapubic	0.999981
1228	ENSG00000120915	EPHX2	-1.22256	-0.238149	0.221496	0.343099	0.403045	2.67586e-35	9.18976e-34	48	59	59	A1	Skin. not sun exposed, suprapubic (GTEx)	EpiXcan	0.997093	skin_not_sun_exposed_suprapubic	0.999981
1229	ENSG00000234353	AP000346.2	1.22248	0.829263	0.221528	0.0251924	0.121841	2.08847e-09	1.292e-08	23	31	31	A1	Skin. not sun exposed, suprapubic (GTEx)	EpiXcan	0.997093	skin_not_sun_exposed_suprapubic	0.999981
1230	ENSG00000100577	GSTZ1	-1.22229	-0.404376	0.221599	0.103327	0.244109	4.87126e-19	6.73802e-18	14	20	20	A1	Skin. not sun exposed, suprapubic (GTEx)	EpiXcan	0.997093	skin_not_sun_exposed_suprapubic	0.999981
1231	ENSG00000213020	ZNF611	1.2222	0.492997	0.221631	0.060504	0.0893459	2.52263e-07	1.2433e-06	25	29	29	A1	Skin. not sun exposed, suprapubic (GTEx)	EpiXcan	0.997093	skin_not_sun_exposed_suprapubic	0.999981
1232	ENSG00000100578	KIAA0586	-1.22172	-0.830777	0.221812	0.0258535	0.0442904	0.000398202	0.00131439	16	17	17	A1	Skin. not sun exposed, suprapubic (GTEx)	EpiXcan	0.997093	skin_not_sun_exposed_suprapubic	0.999981
1233	ENSG00000243477	NAT6	-1.22137	-1.70446	0.221945	0.00554641	0.011774	0.0742073	0.173791	5	6	6	A1	Skin. not sun exposed, suprapubic (GTEx)	EpiXcan	0.997093	skin_not_sun_exposed_suprapubic	0.999981
1234	ENSG00000102804	TSC22D1	1.22134	1.22265	0.221958	0.0130295	0.0468851	0.000270154	0.000912585	10	13	13	A1	Skin. not sun exposed, suprapubic (GTEx)	EpiXcan	0.997093	skin_not_sun_exposed_suprapubic	0.999981
1235	ENSG00000198929	NOS1AP	-1.22042	-2.48313	0.222306	0.0033771	0.0269891	0.0061865	0.0174417	4	6	6	A1	Skin. not sun exposed, suprapubic (GTEx)	EpiXcan	0.997093	skin_not_sun_exposed_suprapubic	0.999981
1236	ENSG00000159733	ZFYVE28	-1.22025	-1.94794	0.22237	0.00417573	0.0466816	0.000325079	0.00108685	3	4	4	A1	Skin. not sun exposed, suprapubic (GTEx)	EpiXcan	0.997093	skin_not_sun_exposed_suprapubic	0.999981
1237	ENSG00000160862	AZGP1	1.21952	1.50326	0.222648	0.00920125	0.0102149	0.094672	0.216579	6	7	7	A1	Skin. not sun exposed, suprapubic (GTEx)	EpiXcan	0.997093	skin_not_sun_exposed_suprapubic	0.999981
1238	ENSG00000135686	KLHL36	1.21795	1.11954	0.223243	0.0134414	0.106319	3.07087e-08	1.69006e-07	9	12	12	A1	Skin. not sun exposed, suprapubic (GTEx)	EpiXcan	0.997093	skin_not_sun_exposed_suprapubic	0.999981
1239	ENSG00000228782	MRPL45P2	1.21767	0.546397	0.22335	0.0599985	0.240867	9.61474e-19	1.30418e-17	13	18	18	A1	Skin. not sun exposed, suprapubic (GTEx)	EpiXcan	0.997093	skin_not_sun_exposed_suprapubic	0.999981
1240	ENSG00000177225	GATD1	1.21738	1.42828	0.223459	0.00884536	0.0641861	2.09023e-05	8.11312e-05	5	6	6	A1	Skin. not sun exposed, suprapubic (GTEx)	EpiXcan	0.997093	skin_not_sun_exposed_suprapubic	0.999981
1241	ENSG00000197249	SERPINA1	1.21668	1.0009	0.223727	0.025792	0.0348768	0.00176454	0.00535632	12	18	18	A1	Skin. not sun exposed, suprapubic (GTEx)	EpiXcan	0.997093	skin_not_sun_exposed_suprapubic	0.999981
1242	ENSG00000176148	TCP11L1	-1.21619	-0.348398	0.223913	0.15173	0.296289	2.32359e-24	4.44177e-23	42	54	54	A1	Skin. not sun exposed, suprapubic (GTEx)	EpiXcan	0.997093	skin_not_sun_exposed_suprapubic	0.999981
1243	ENSG00000085978	ATG16L1	1.2161	0.385999	0.223947	0.101823	0.235511	3.42739e-18	4.47573e-17	21	25	25	A1	Skin. not sun exposed, suprapubic (GTEx)	EpiXcan	0.997093	skin_not_sun_exposed_suprapubic	0.999981
1244	ENSG00000228409	CCT6P1	1.2159	0.5734	0.224023	0.0560652	0.0912192	2.99393e-07	1.46324e-06	17	28	28	A1	Skin. not sun exposed, suprapubic (GTEx)	EpiXcan	0.997093	skin_not_sun_exposed_suprapubic	0.999981
1245	ENSG00000170919	TPT1-AS1	1.21587	0.428625	0.224034	0.114125	0.188222	2.21091e-14	2.14241e-13	28	31	31	A1	Skin. not sun exposed, suprapubic (GTEx)	EpiXcan	0.997093	skin_not_sun_exposed_suprapubic	0.999981
1246	ENSG00000261770	AC006504.1	-1.21547	-0.188251	0.224189	0.461308	0.586034	1.56533e-61	2.12946e-59	17	23	23	A1	Skin. not sun exposed, suprapubic (GTEx)	EpiXcan	0.997093	skin_not_sun_exposed_suprapubic	0.999981
1247	ENSG00000204920	ZNF155	-1.2147	-0.273973	0.224482	0.246609	0.359466	2.26402e-30	6.13606e-29	15	21	21	A1	Skin. not sun exposed, suprapubic (GTEx)	EpiXcan	0.997093	skin_not_sun_exposed_suprapubic	0.999981
1248	ENSG00000140575	IQGAP1	1.21434	0.23827	0.224619	0.334508	0.403935	3.49191e-35	1.19048e-33	61	69	69	A1	Skin. not sun exposed, suprapubic (GTEx)	EpiXcan	0.997093	skin_not_sun_exposed_suprapubic	0.999981
1249	ENSG00000244026	FAM86DP	-1.21396	-0.300675	0.224761	0.231109	0.506297	4.16344e-48	2.778e-46	31	45	45	A1	Skin. not sun exposed, suprapubic (GTEx)	EpiXcan	0.997093	skin_not_sun_exposed_suprapubic	0.999981
1250	ENSG00000015475	BID	1.21373	3.68454	0.22485	0.0013582	0.0124351	0.0655241	0.155588	3	4	4	A1	Skin. not sun exposed, suprapubic (GTEx)	EpiXcan	0.997093	skin_not_sun_exposed_suprapubic	0.999981
1251	ENSG00000182230	FAM153B	1.21344	0.273885	0.224961	0.255044	0.566269	2.68911e-59	3.19321e-57	13	17	17	A1	Skin. not sun exposed, suprapubic (GTEx)	EpiXcan	0.997093	skin_not_sun_exposed_suprapubic	0.999981
1252	ENSG00000136295	TTYH3	-1.21282	-11.217	0.2252	0.000132494	0.0427468	0.000496202	0.00161317	1	2	2	A1	Skin. not sun exposed, suprapubic (GTEx)	EpiXcan	0.997093	skin_not_sun_exposed_suprapubic	0.999981
1253	ENSG00000184076	UQCR10	-1.21273	-1.27428	0.225233	0.0113492	0.0736169	4.44656e-06	1.88747e-05	11	14	14	A1	Skin. not sun exposed, suprapubic (GTEx)	EpiXcan	0.997093	skin_not_sun_exposed_suprapubic	0.999981
1254	ENSG00000144214	LYG1	1.21271	0.627271	0.22524	0.035474	0.0595799	3.73512e-05	0.000140463	10	12	12	A1	Skin. not sun exposed, suprapubic (GTEx)	EpiXcan	0.997093	skin_not_sun_exposed_suprapubic	0.999981
1255	ENSG00000188599	NPIPP1	1.2125	0.42184	0.22532	0.125601	0.398701	2.15593e-34	7.10796e-33	22	36	36	A1	Skin. not sun exposed, suprapubic (GTEx)	EpiXcan	0.997093	skin_not_sun_exposed_suprapubic	0.999981
1256	ENSG00000196126	HLA-DRB1	1.21239	0.376842	0.225365	0.118268	0.319978	5.55827e-26	1.17116e-24	32	45	45	A1	Skin. not sun exposed, suprapubic (GTEx)	EpiXcan	0.997093	skin_not_sun_exposed_suprapubic	0.999981
1257	ENSG00000137876	RSL24D1	-1.21144	-0.948789	0.225728	0.0173616	0.0676613	1.11905e-05	4.53316e-05	10	12	12	A1	Skin. not sun exposed, suprapubic (GTEx)	EpiXcan	0.997093	skin_not_sun_exposed_suprapubic	0.999981
1258	ENSG00000049656	CLPTM1L	-1.21143	-0.525273	0.225731	0.050018	0.0751183	3.18446e-06	1.37506e-05	34	42	42	A1	Skin. not sun exposed, suprapubic (GTEx)	EpiXcan	0.997093	skin_not_sun_exposed_suprapubic	0.999981
1259	ENSG00000112763	BTN2A1	1.21129	0.820301	0.225784	0.0307109	0.0112424	0.0791059	0.184111	16	18	18	A1	Skin. not sun exposed, suprapubic (GTEx)	EpiXcan	0.997093	skin_not_sun_exposed_suprapubic	0.999981
1260	ENSG00000106823	ECM2	-1.21111	-0.602233	0.225853	0.0471707	0.0103686	0.0915994	0.210098	42	48	48	A1	Skin. not sun exposed, suprapubic (GTEx)	EpiXcan	0.997093	skin_not_sun_exposed_suprapubic	0.999981
1261	ENSG00000169738	DCXR	-1.211	-0.400236	0.225895	0.100269	0.156799	4.86816e-12	3.91127e-11	30	35	35	A1	Skin. not sun exposed, suprapubic (GTEx)	EpiXcan	0.997093	skin_not_sun_exposed_suprapubic	0.999981
1262	ENSG00000156411	C14orf2	1.211	0.597911	0.225897	0.0408279	0.038416	0.00110369	0.00343513	28	35	35	A1	Skin. not sun exposed, suprapubic (GTEx)	EpiXcan	0.997093	skin_not_sun_exposed_suprapubic	0.999981
1263	ENSG00000149115	TNKS1BP1	-1.21097	-2.01836	0.225906	0.00406209	0.0160118	0.0350527	0.0882427	5	7	7	A1	Skin. not sun exposed, suprapubic (GTEx)	EpiXcan	0.997093	skin_not_sun_exposed_suprapubic	0.999981
1264	ENSG00000203706	SERTAD4-AS1	-1.21027	-0.622796	0.226174	0.0572138	0.0869222	3.00755e-07	1.46938e-06	10	11	11	A1	Skin. not sun exposed, suprapubic (GTEx)	EpiXcan	0.997093	skin_not_sun_exposed_suprapubic	0.999981
1265	ENSG00000090621	PABPC4	-1.20995	-0.524804	0.226297	0.0617676	0.179312	1.06684e-13	9.78951e-13	23	30	30	A1	Skin. not sun exposed, suprapubic (GTEx)	EpiXcan	0.997093	skin_not_sun_exposed_suprapubic	0.999981
1266	ENSG00000014824	SLC30A9	-1.20939	-0.386184	0.226513	0.0888643	0.0824557	1.34441e-06	6.09246e-06	47	58	58	A1	Skin. not sun exposed, suprapubic (GTEx)	EpiXcan	0.997093	skin_not_sun_exposed_suprapubic	0.999981
1267	ENSG00000134802	SLC43A3	1.20935	0.698599	0.226529	0.0322469	0.0312729	0.00315456	0.00926272	8	16	16	A1	Skin. not sun exposed, suprapubic (GTEx)	EpiXcan	0.997093	skin_not_sun_exposed_suprapubic	0.999981
1268	ENSG00000269834	ZNF528-AS1	-1.2088	-0.446848	0.226741	0.120344	0.182704	2.65564e-14	2.55745e-13	60	68	68	A1	Skin. not sun exposed, suprapubic (GTEx)	EpiXcan	0.997093	skin_not_sun_exposed_suprapubic	0.999981
1269	ENSG00000164855	TMEM184A	-1.20788	-0.838668	0.227093	0.0172275	0.0424282	0.000478043	0.00155667	13	15	15	A1	Skin. not sun exposed, suprapubic (GTEx)	EpiXcan	0.997093	skin_not_sun_exposed_suprapubic	0.999981
1270	ENSG00000142546	NOSIP	-1.20781	-0.615546	0.22712	0.0442297	0.105963	2.88771e-08	1.59176e-07	21	23	23	A1	Skin. not sun exposed, suprapubic (GTEx)	EpiXcan	0.997093	skin_not_sun_exposed_suprapubic	0.999981
1271	ENSG00000198933	TBKBP1	-1.20769	-0.285586	0.227166	0.233719	0.360049	3.33539e-30	8.93603e-29	9	10	10	A1	Skin. not sun exposed, suprapubic (GTEx)	EpiXcan	0.997093	skin_not_sun_exposed_suprapubic	0.999981
1272	ENSG00000135749	PCNX2	-1.20737	-0.502773	0.227288	0.0753262	0.0572395	5.05215e-05	0.000187476	39	44	44	A1	Skin. not sun exposed, suprapubic (GTEx)	EpiXcan	0.997093	skin_not_sun_exposed_suprapubic	0.999981
1273	ENSG00000144115	THNSL2	1.20703	0.189299	0.22742	0.520128	0.765605	1.1543e-108	5.39136e-105	28	39	39	A1	Skin. not sun exposed, suprapubic (GTEx)	EpiXcan	0.997093	skin_not_sun_exposed_suprapubic	0.999981
1274	ENSG00000188295	ZNF669	-1.20701	-0.773174	0.227428	0.0361849	0.0342651	0.00216055	0.00646734	19	27	27	A1	Skin. not sun exposed, suprapubic (GTEx)	EpiXcan	0.997093	skin_not_sun_exposed_suprapubic	0.999981
1275	ENSG00000015532	XYLT2	-1.20661	-0.612375	0.227583	0.0498537	0.0987123	8.73562e-08	4.53514e-07	12	14	14	A1	Skin. not sun exposed, suprapubic (GTEx)	EpiXcan	0.997093	skin_not_sun_exposed_suprapubic	0.999981
1276	ENSG00000064225	ST3GAL6	1.20613	0.292602	0.227768	0.2006	0.308127	5.53056e-25	1.09147e-23	17	20	20	A1	Skin. not sun exposed, suprapubic (GTEx)	EpiXcan	0.997093	skin_not_sun_exposed_suprapubic	0.999981
1277	ENSG00000068028	RASSF1	1.20588	0.906697	0.227863	0.0220554	0.074805	3.44704e-06	1.48341e-05	14	18	18	A1	Skin. not sun exposed, suprapubic (GTEx)	EpiXcan	0.997093	skin_not_sun_exposed_suprapubic	0.999981
1278	ENSG00000131067	GGT7	-1.20573	-0.880072	0.227923	0.0191218	0.0757923	2.79211e-06	1.21161e-05	8	9	9	A1	Skin. not sun exposed, suprapubic (GTEx)	EpiXcan	0.997093	skin_not_sun_exposed_suprapubic	0.999981
1279	ENSG00000170954	ZNF415	1.2057	0.435276	0.227934	0.127771	0.144793	2.00051e-11	1.51193e-10	49	68	68	A1	Skin. not sun exposed, suprapubic (GTEx)	EpiXcan	0.997093	skin_not_sun_exposed_suprapubic	0.999981
1280	ENSG00000213889	PPM1N	1.20492	0.958699	0.228235	0.0154466	0.061323	2.36606e-05	9.10552e-05	13	16	16	A1	Skin. not sun exposed, suprapubic (GTEx)	EpiXcan	0.997093	skin_not_sun_exposed_suprapubic	0.999981
1281	ENSG00000054983	GALC	-1.2043	-0.364379	0.228475	0.131177	0.297669	1.05918e-23	1.95537e-22	8	9	9	A1	Skin. not sun exposed, suprapubic (GTEx)	EpiXcan	0.997093	skin_not_sun_exposed_suprapubic	0.999981
1282	ENSG00000120645	IQSEC3	-1.20369	-0.449485	0.228708	0.0770449	0.10646	2.80574e-08	1.54841e-07	22	26	26	A1	Skin. not sun exposed, suprapubic (GTEx)	EpiXcan	0.997093	skin_not_sun_exposed_suprapubic	0.999981
1283	ENSG00000247796	AC008966.1	1.20346	0.714775	0.228799	0.030673	0.0785275	1.88969e-06	8.38986e-06	14	18	18	A1	Skin. not sun exposed, suprapubic (GTEx)	EpiXcan	0.997093	skin_not_sun_exposed_suprapubic	0.999981
1284	ENSG00000165055	METTL2B	1.20276	0.476384	0.229069	0.0735287	0.274432	3.08352e-22	5.28194e-21	63	79	79	A1	Skin. not sun exposed, suprapubic (GTEx)	EpiXcan	0.997093	skin_not_sun_exposed_suprapubic	0.999981
1285	ENSG00000115685	PPP1R7	-1.20259	-1.44976	0.229135	0.00770536	0.0102634	0.091294	0.209569	7	12	12	A1	Skin. not sun exposed, suprapubic (GTEx)	EpiXcan	0.997093	skin_not_sun_exposed_suprapubic	0.999981
1286	ENSG00000198496	NBR2	1.2025	0.19314	0.22917	0.343246	0.596363	1.56871e-66	2.7476e-64	25	31	31	A1	Skin. not sun exposed, suprapubic (GTEx)	EpiXcan	0.997093	skin_not_sun_exposed_suprapubic	0.999981
1287	ENSG00000137404	NRM	1.20243	1.82189	0.229199	0.0177601	0.0248086	0.00617726	0.0174192	13	17	17	A1	Skin. not sun exposed, suprapubic (GTEx)	EpiXcan	0.997093	skin_not_sun_exposed_suprapubic	0.999981
1288	ENSG00000137101	CD72	-1.20216	-0.514529	0.229302	0.0750142	0.186646	1.33529e-14	1.32507e-13	15	24	24	A1	Skin. not sun exposed, suprapubic (GTEx)	EpiXcan	0.997093	skin_not_sun_exposed_suprapubic	0.999981
1289	ENSG00000156990	RPUSD3	1.20206	0.418459	0.229341	0.0335614	0.0630409	2.35499e-05	9.07289e-05	14	15	15	A1	Skin. not sun exposed, suprapubic (GTEx)	EpiXcan	0.997093	skin_not_sun_exposed_suprapubic	0.999981
1290	ENSG00000166289	PLEKHF1	-1.2005	-0.344275	0.229945	0.123674	0.114321	2.62987e-09	1.61127e-08	43	49	49	A1	Skin. not sun exposed, suprapubic (GTEx)	EpiXcan	0.997093	skin_not_sun_exposed_suprapubic	0.999981
1291	ENSG00000203797	DDO	-1.2001	-1.75008	0.2301	0.00540271	0.0143306	0.0483025	0.117994	1	1	1	A1	Skin. not sun exposed, suprapubic (GTEx)	EpiXcan	0.997093	skin_not_sun_exposed_suprapubic	0.999981
1292	ENSG00000171103	TRMT61B	1.19932	0.584186	0.230405	0.0431177	0.125099	8.37414e-10	5.36281e-09	13	17	17	A1	Skin. not sun exposed, suprapubic (GTEx)	EpiXcan	0.997093	skin_not_sun_exposed_suprapubic	0.999981
1293	ENSG00000078070	MCCC1	1.19903	0.635266	0.230514	0.0347209	0.100278	3.75044e-08	2.04639e-07	13	16	16	A1	Skin. not sun exposed, suprapubic (GTEx)	EpiXcan	0.997093	skin_not_sun_exposed_suprapubic	0.999981
1294	ENSG00000088325	TPX2	1.19846	0.653188	0.23074	0.0512727	0.0390157	0.0010574	0.0033035	29	42	42	A1	Skin. not sun exposed, suprapubic (GTEx)	EpiXcan	0.997093	skin_not_sun_exposed_suprapubic	0.999981
1295	ENSG00000156042	CFAP70	-1.19839	-0.530166	0.230763	0.0396433	0.132543	1.13701e-10	8.02608e-10	6	9	9	A1	Skin. not sun exposed, suprapubic (GTEx)	EpiXcan	0.997093	skin_not_sun_exposed_suprapubic	0.999981
1296	ENSG00000260549	MT1L	1.198	0.372347	0.230916	0.109233	0.116632	4.85462e-09	2.90448e-08	43	47	47	A1	Skin. not sun exposed, suprapubic (GTEx)	EpiXcan	0.997093	skin_not_sun_exposed_suprapubic	0.999981
1297	ENSG00000068024	HDAC4	1.19773	1.11634	0.231021	0.0145473	0.0419026	0.000619878	0.00199208	17	21	21	A1	Skin. not sun exposed, suprapubic (GTEx)	EpiXcan	0.997093	skin_not_sun_exposed_suprapubic	0.999981
1298	ENSG00000140104	C14orf79	1.19726	0.225246	0.231203	0.235904	0.326035	1.18325e-26	2.57849e-25	19	27	27	A1	Skin. not sun exposed, suprapubic (GTEx)	EpiXcan	0.997093	skin_not_sun_exposed_suprapubic	0.999981
1299	ENSG00000253320	AZIN1-AS1	-1.19692	-0.890158	0.231337	0.0235242	0.0558206	7.81021e-05	0.000281763	15	16	16	A1	Skin. not sun exposed, suprapubic (GTEx)	EpiXcan	0.997093	skin_not_sun_exposed_suprapubic	0.999981
1300	ENSG00000105402	NAPA	-1.19635	-1.32799	0.231562	0.00963992	0.0140726	0.0497043	0.121228	10	12	12	A1	Skin. not sun exposed, suprapubic (GTEx)	EpiXcan	0.997093	skin_not_sun_exposed_suprapubic	0.999981
1301	ENSG00000175581	MRPL48	-1.19599	-0.253986	0.231701	0.182679	0.244292	9.27159e-20	1.35327e-18	39	41	41	A1	Skin. not sun exposed, suprapubic (GTEx)	EpiXcan	0.997093	skin_not_sun_exposed_suprapubic	0.999981
1302	ENSG00000228801	AC064807.1	-1.19572	-0.711962	0.231806	0.0498183	0.1055	3.46729e-08	1.90077e-07	29	31	31	A1	Skin. not sun exposed, suprapubic (GTEx)	EpiXcan	0.997093	skin_not_sun_exposed_suprapubic	0.999981
1303	ENSG00000116698	SMG7	-1.19548	-1.15731	0.2319	0.0123057	0.0560588	6.93958e-05	0.000252172	1	1	1	A1	Skin. not sun exposed, suprapubic (GTEx)	EpiXcan	0.997093	skin_not_sun_exposed_suprapubic	0.999981
1304	ENSG00000272240	AC004908.1	1.19533	0.985535	0.231959	0.016384	0.0324479	0.002683	0.00794131	21	30	30	A1	Skin. not sun exposed, suprapubic (GTEx)	EpiXcan	0.997093	skin_not_sun_exposed_suprapubic	0.999981
1305	ENSG00000215769	ARHGAP27P1-BPTFP1-KPNA2P3	1.1949	2.17222	0.232126	0.0043182	0.0654562	1.61836e-05	6.39493e-05	3	5	5	A1	Skin. not sun exposed, suprapubic (GTEx)	EpiXcan	0.997093	skin_not_sun_exposed_suprapubic	0.999981
1306	ENSG00000265298	AC132812.1	1.19472	1.29795	0.232197	0.0117563	0.0725985	4.92374e-06	2.07931e-05	4	6	6	A1	Skin. not sun exposed, suprapubic (GTEx)	EpiXcan	0.997093	skin_not_sun_exposed_suprapubic	0.999981
1307	ENSG00000133313	CNDP2	-1.19426	-0.501705	0.232376	0.073259	0.288599	4.74482e-24	8.96017e-23	20	29	29	A1	Skin. not sun exposed, suprapubic (GTEx)	EpiXcan	0.997093	skin_not_sun_exposed_suprapubic	0.999981
1308	ENSG00000253729	PRKDC	1.19392	1.40658	0.232511	0.00851265	0.0474124	0.000253912	0.000860207	6	11	11	A1	Skin. not sun exposed, suprapubic (GTEx)	EpiXcan	0.997093	skin_not_sun_exposed_suprapubic	0.999981
1309	ENSG00000139173	TMEM117	-1.19356	-0.554536	0.232651	0.0682477	0.141057	5.47586e-11	3.97759e-10	22	28	28	A1	Skin. not sun exposed, suprapubic (GTEx)	EpiXcan	0.997093	skin_not_sun_exposed_suprapubic	0.999981
1310	ENSG00000143674	MAP3K21	-1.19323	-0.34732	0.232779	0.140948	0.424594	7.67445e-38	3.13511e-36	25	35	35	A1	Skin. not sun exposed, suprapubic (GTEx)	EpiXcan	0.997093	skin_not_sun_exposed_suprapubic	0.999981
1311	ENSG00000047579	DTNBP1	-1.19315	-0.611662	0.232812	0.0779476	0.174963	2.32919e-13	2.09075e-12	8	8	8	A1	Skin. not sun exposed, suprapubic (GTEx)	EpiXcan	0.997093	skin_not_sun_exposed_suprapubic	0.999981
1312	ENSG00000205978	NYNRIN	-1.19299	-0.669136	0.232874	0.0355299	0.0715869	6.26041e-06	2.61291e-05	10	14	14	A1	Skin. not sun exposed, suprapubic (GTEx)	EpiXcan	0.997093	skin_not_sun_exposed_suprapubic	0.999981
1313	ENSG00000178038	ALS2CL	1.19262	0.344941	0.233018	0.132043	0.307838	5.38998e-26	1.13742e-24	10	12	12	A1	Skin. not sun exposed, suprapubic (GTEx)	EpiXcan	0.997093	skin_not_sun_exposed_suprapubic	0.999981
1314	ENSG00000213123	TCTEX1D2	-1.19227	-0.868728	0.233157	0.0215106	0.0731381	3.93055e-06	1.67962e-05	21	27	27	A1	Skin. not sun exposed, suprapubic (GTEx)	EpiXcan	0.997093	skin_not_sun_exposed_suprapubic	0.999981
1315	ENSG00000062598	ELMO2	1.19206	0.870925	0.233238	0.0239007	0.0239191	0.00948154	0.0261166	27	33	33	A1	Skin. not sun exposed, suprapubic (GTEx)	EpiXcan	0.997093	skin_not_sun_exposed_suprapubic	0.999981
1316	ENSG00000104691	UBXN8	1.19175	0.832534	0.233361	0.0239069	0.0627224	1.72444e-05	6.79496e-05	13	17	17	A1	Skin. not sun exposed, suprapubic (GTEx)	EpiXcan	0.997093	skin_not_sun_exposed_suprapubic	0.999981
1317	ENSG00000174206	C12orf66	-1.19159	-0.768295	0.233422	0.0213478	0.0249327	0.0088504	0.0244744	16	21	21	A1	Skin. not sun exposed, suprapubic (GTEx)	EpiXcan	0.997093	skin_not_sun_exposed_suprapubic	0.999981
1318	ENSG00000157680	DGKI	-1.19157	-1.39734	0.23343	0.00815278	0.0182658	0.025919	0.0666746	6	6	6	A1	Skin. not sun exposed, suprapubic (GTEx)	EpiXcan	0.997093	skin_not_sun_exposed_suprapubic	0.999981
1319	ENSG00000165629	ATP5C1	1.19154	0.947752	0.23344	0.0157929	0.0403028	0.000760373	0.0024154	20	23	23	A1	Skin. not sun exposed, suprapubic (GTEx)	EpiXcan	0.997093	skin_not_sun_exposed_suprapubic	0.999981
1320	ENSG00000009413	REV3L	1.1911	0.845974	0.233615	0.0182772	0.0214424	0.0155782	0.0416409	12	16	16	A1	Skin. not sun exposed, suprapubic (GTEx)	EpiXcan	0.997093	skin_not_sun_exposed_suprapubic	0.999981
1321	ENSG00000075975	MKRN2	1.19068	0.473149	0.233777	0.0560488	0.113876	7.25118e-09	4.25298e-08	18	24	24	A1	Skin. not sun exposed, suprapubic (GTEx)	EpiXcan	0.997093	skin_not_sun_exposed_suprapubic	0.999981
1322	ENSG00000111879	FAM184A	-1.19057	-0.540012	0.233823	0.0592466	0.186009	8.82996e-15	8.88832e-14	24	28	28	A1	Skin. not sun exposed, suprapubic (GTEx)	EpiXcan	0.997093	skin_not_sun_exposed_suprapubic	0.999981
1323	ENSG00000148814	LRRC27	1.19056	0.295754	0.233827	0.173012	0.298647	6.72393e-24	1.25621e-22	18	19	19	A1	Skin. not sun exposed, suprapubic (GTEx)	EpiXcan	0.997093	skin_not_sun_exposed_suprapubic	0.999981
1324	ENSG00000152942	RAD17	1.18866	0.414738	0.234575	0.121473	0.139295	4.62516e-11	3.38598e-10	15	16	16	A1	Skin. not sun exposed, suprapubic (GTEx)	EpiXcan	0.997093	skin_not_sun_exposed_suprapubic	0.999981
1325	ENSG00000160345	C9orf116	-1.18793	-3.39823	0.234859	0.00170931	0.0805045	1.34572e-06	6.09642e-06	2	4	4	A1	Skin. not sun exposed, suprapubic (GTEx)	EpiXcan	0.997093	skin_not_sun_exposed_suprapubic	0.999981
1326	ENSG00000186792	HYAL3	1.18684	0.311412	0.235291	0.145261	0.177492	4.73572e-14	4.49804e-13	11	13	13	A1	Skin. not sun exposed, suprapubic (GTEx)	EpiXcan	0.997093	skin_not_sun_exposed_suprapubic	0.999981
1327	ENSG00000231889	TRAF3IP2-AS1	-1.18643	-0.649642	0.235454	0.0325986	0.0353757	0.00179766	0.0054486	19	28	28	A1	Skin. not sun exposed, suprapubic (GTEx)	EpiXcan	0.997093	skin_not_sun_exposed_suprapubic	0.999981
1328	ENSG00000096384	HSP90AB1	-1.18639	-1.52631	0.235466	0.00796288	0.0366478	0.00116306	0.00360709	18	22	22	A1	Skin. not sun exposed, suprapubic (GTEx)	EpiXcan	0.997093	skin_not_sun_exposed_suprapubic	0.999981
1329	ENSG00000225439	BOLA3-AS1	1.18624	2.79494	0.235528	0.00253858	0.0106038	0.0914321	0.209805	7	9	9	A1	Skin. not sun exposed, suprapubic (GTEx)	EpiXcan	0.997093	skin_not_sun_exposed_suprapubic	0.999981
1330	ENSG00000268006	PTOV1-AS1	1.18562	0.694305	0.235773	0.0328468	0.0797736	7.25066e-07	3.39219e-06	9	10	10	A1	Skin. not sun exposed, suprapubic (GTEx)	EpiXcan	0.997093	skin_not_sun_exposed_suprapubic	0.999981
1331	ENSG00000131697	NPHP4	1.18555	0.307938	0.235799	0.144252	0.385673	3.75661e-33	1.17233e-31	38	50	50	A1	Skin. not sun exposed, suprapubic (GTEx)	EpiXcan	0.997093	skin_not_sun_exposed_suprapubic	0.999981
1332	ENSG00000142207	URB1	1.18528	0.40979	0.235908	0.120644	0.225636	1.45107e-17	1.81216e-16	21	22	22	A1	Skin. not sun exposed, suprapubic (GTEx)	EpiXcan	0.997093	skin_not_sun_exposed_suprapubic	0.999981
1333	ENSG00000001461	NIPAL3	1.18525	0.490581	0.235919	0.0914992	0.150867	8.53614e-12	6.697e-11	26	28	28	A1	Skin. not sun exposed, suprapubic (GTEx)	EpiXcan	0.997093	skin_not_sun_exposed_suprapubic	0.999981
1334	ENSG00000241170	AP001992.1	-1.18397	-0.302667	0.236425	0.155946	0.235487	3.04273e-18	3.99575e-17	32	34	34	A1	Skin. not sun exposed, suprapubic (GTEx)	EpiXcan	0.997093	skin_not_sun_exposed_suprapubic	0.999981
1335	ENSG00000068137	PLEKHH3	-1.18352	-0.864156	0.236603	0.0258104	0.0477187	0.000230371	0.000785774	26	34	34	A1	Skin. not sun exposed, suprapubic (GTEx)	EpiXcan	0.997093	skin_not_sun_exposed_suprapubic	0.999981
1336	ENSG00000173660	UQCRH	1.18306	0.587637	0.236786	0.0441008	0.11133	1.15738e-08	6.68473e-08	4	6	6	A1	Skin. not sun exposed, suprapubic (GTEx)	EpiXcan	0.997093	skin_not_sun_exposed_suprapubic	0.999981
1337	ENSG00000185986	SDHAP3	1.18305	0.65707	0.236789	0.0349818	0.263855	1.04247e-20	1.62481e-19	15	18	18	A1	Skin. not sun exposed, suprapubic (GTEx)	EpiXcan	0.997093	skin_not_sun_exposed_suprapubic	0.999981
1338	ENSG00000102466	FGF14	1.18193	0.379593	0.237232	0.0793124	0.0182115	0.0242671	0.0628175	57	68	68	A1	Skin. not sun exposed, suprapubic (GTEx)	EpiXcan	0.997093	skin_not_sun_exposed_suprapubic	0.999981
1339	ENSG00000144362	PHOSPHO2	1.18131	0.460746	0.23748	0.0696423	0.174195	1.82799e-13	1.65037e-12	5	6	6	A1	Skin. not sun exposed, suprapubic (GTEx)	EpiXcan	0.997093	skin_not_sun_exposed_suprapubic	0.999981
1340	ENSG00000068079	IFI35	1.18086	2.01614	0.23766	0.00346809	0.0337527	0.00231194	0.00689546	3	7	7	A1	Skin. not sun exposed, suprapubic (GTEx)	EpiXcan	0.997093	skin_not_sun_exposed_suprapubic	0.999981
1341	ENSG00000214530	STARD10	1.1808	0.455728	0.237682	0.0907624	0.124064	1.74636e-09	1.08853e-08	36	46	46	A1	Skin. not sun exposed, suprapubic (GTEx)	EpiXcan	0.997093	skin_not_sun_exposed_suprapubic	0.999981
1342	ENSG00000181027	FKRP	-1.18008	-0.35751	0.237969	0.12482	0.337613	2.61206e-28	6.25643e-27	17	21	21	A1	Skin. not sun exposed, suprapubic (GTEx)	EpiXcan	0.997093	skin_not_sun_exposed_suprapubic	0.999981
1343	ENSG00000100156	SLC16A8	-1.17984	-1.71652	0.238064	0.0129007	0.0287694	0.00467698	0.0133961	13	15	15	A1	Skin. not sun exposed, suprapubic (GTEx)	EpiXcan	0.997093	skin_not_sun_exposed_suprapubic	0.999981
1344	ENSG00000117226	GBP3	1.17944	0.203643	0.238225	0.335801	0.481224	2.38927e-46	1.46835e-44	11	13	13	A1	Skin. not sun exposed, suprapubic (GTEx)	EpiXcan	0.997093	skin_not_sun_exposed_suprapubic	0.999981
1345	ENSG00000211456	SACM1L	-1.17877	-0.378593	0.238489	0.0770968	0.0894157	4.62963e-07	2.20123e-06	21	25	25	A1	Skin. not sun exposed, suprapubic (GTEx)	EpiXcan	0.997093	skin_not_sun_exposed_suprapubic	0.999981
1346	ENSG00000243725	TTC4	1.17861	0.515341	0.238552	0.0794389	0.134868	2.52061e-10	1.69965e-09	47	60	60	A1	Skin. not sun exposed, suprapubic (GTEx)	EpiXcan	0.997093	skin_not_sun_exposed_suprapubic	0.999981
1347	ENSG00000083097	DOPEY1	-1.17813	-0.361764	0.238744	0.1401	0.192188	1.4245e-14	1.40762e-13	27	34	34	A1	Skin. not sun exposed, suprapubic (GTEx)	EpiXcan	0.997093	skin_not_sun_exposed_suprapubic	0.999981
1348	ENSG00000188177	ZC3H6	-1.1774	-0.497286	0.239034	0.0715618	0.0948114	1.23096e-07	6.2812e-07	23	31	31	A1	Skin. not sun exposed, suprapubic (GTEx)	EpiXcan	0.997093	skin_not_sun_exposed_suprapubic	0.999981
1349	ENSG00000129103	SUMF2	-1.17704	-0.582928	0.239179	0.0509421	0.137269	1.69248e-10	1.16364e-09	15	20	20	A1	Skin. not sun exposed, suprapubic (GTEx)	EpiXcan	0.997093	skin_not_sun_exposed_suprapubic	0.999981
1350	ENSG00000164818	DNAAF5	-1.17695	-0.462489	0.239214	0.0910662	0.197095	4.23232e-15	4.40262e-14	33	42	42	A1	Skin. not sun exposed, suprapubic (GTEx)	EpiXcan	0.997093	skin_not_sun_exposed_suprapubic	0.999981
1351	ENSG00000204642	HLA-F	1.17652	0.489339	0.239386	0.064103	0.154866	6.91281e-12	5.48174e-11	34	50	50	A1	Skin. not sun exposed, suprapubic (GTEx)	EpiXcan	0.997093	skin_not_sun_exposed_suprapubic	0.999981
1352	ENSG00000163138	PACRGL	1.1765	0.773133	0.239394	0.0236446	0.139601	1.3391e-10	9.36769e-10	16	19	19	A1	Skin. not sun exposed, suprapubic (GTEx)	EpiXcan	0.997093	skin_not_sun_exposed_suprapubic	0.999981
1353	ENSG00000134030	CTIF	-1.17643	-1.89054	0.239425	0.00363791	0.0272617	0.00606406	0.0171206	2	3	3	A1	Skin. not sun exposed, suprapubic (GTEx)	EpiXcan	0.997093	skin_not_sun_exposed_suprapubic	0.999981
1354	ENSG00000137154	RPS6	1.17635	0.573625	0.239456	0.049267	0.0358971	0.00146184	0.00448004	34	49	49	A1	Skin. not sun exposed, suprapubic (GTEx)	EpiXcan	0.997093	skin_not_sun_exposed_suprapubic	0.999981
1355	ENSG00000148296	SURF6	1.17612	0.453941	0.239548	0.0921459	0.278331	6.85349e-22	1.14732e-20	36	42	42	A1	Skin. not sun exposed, suprapubic (GTEx)	EpiXcan	0.997093	skin_not_sun_exposed_suprapubic	0.999981
1356	ENSG00000134317	GRHL1	-1.17596	-0.833732	0.23961	0.0212715	0.161906	2.01118e-12	1.66454e-11	13	20	20	A1	Skin. not sun exposed, suprapubic (GTEx)	EpiXcan	0.997093	skin_not_sun_exposed_suprapubic	0.999981
1357	ENSG00000138119	MYOF	-1.17586	-0.408119	0.239649	0.0945623	0.0948272	1.57211e-07	7.93532e-07	33	39	39	A1	Skin. not sun exposed, suprapubic (GTEx)	EpiXcan	0.997093	skin_not_sun_exposed_suprapubic	0.999981
1358	ENSG00000006652	IFRD1	-1.17533	-0.487557	0.239865	0.0451485	0.0724704	6.46195e-06	2.68679e-05	32	37	37	A1	Skin. not sun exposed, suprapubic (GTEx)	EpiXcan	0.997093	skin_not_sun_exposed_suprapubic	0.999981
1359	ENSG00000154124	OTULIN	-1.17507	-0.808665	0.239969	0.0256431	0.013207	0.0585204	0.140867	17	20	20	A1	Skin. not sun exposed, suprapubic (GTEx)	EpiXcan	0.997093	skin_not_sun_exposed_suprapubic	0.999981
1360	ENSG00000104714	ERICH1	-1.17488	-0.710622	0.240043	0.0382536	0.0174261	0.0279918	0.0717698	37	58	58	A1	Skin. not sun exposed, suprapubic (GTEx)	EpiXcan	0.997093	skin_not_sun_exposed_suprapubic	0.999981
1361	ENSG00000183666	GUSBP1	-1.17488	-0.352656	0.240044	0.17309	0.217971	2.15012e-17	2.64974e-16	68	90	90	A1	Skin. not sun exposed, suprapubic (GTEx)	EpiXcan	0.997093	skin_not_sun_exposed_suprapubic	0.999981
1362	ENSG00000197647	ZNF433	1.17485	1.02234	0.240054	0.0144246	0.0554437	7.59211e-05	0.000274531	5	7	7	A1	Skin. not sun exposed, suprapubic (GTEx)	EpiXcan	0.997093	skin_not_sun_exposed_suprapubic	0.999981
1363	ENSG00000140598	EFL1	1.17468	1.05124	0.240121	0.019403	0.0406595	0.000712048	0.00227168	5	6	6	A1	Skin. not sun exposed, suprapubic (GTEx)	EpiXcan	0.997093	skin_not_sun_exposed_suprapubic	0.999981
1364	ENSG00000087085	ACHE	1.17409	0.524131	0.240359	0.0554876	0.115089	6.79229e-09	4.00449e-08	9	12	12	A1	Skin. not sun exposed, suprapubic (GTEx)	EpiXcan	0.997093	skin_not_sun_exposed_suprapubic	0.999981
1365	ENSG00000230074	AL162231.2	1.17366	0.434896	0.24053	0.0847481	0.188784	2.16318e-14	2.09906e-13	15	18	18	A1	Skin. not sun exposed, suprapubic (GTEx)	EpiXcan	0.997093	skin_not_sun_exposed_suprapubic	0.999981
1366	ENSG00000180667	YOD1	1.17345	3.32111	0.240616	0.00118465	0.0228146	0.0126193	0.034175	4	6	6	A1	Skin. not sun exposed, suprapubic (GTEx)	EpiXcan	0.997093	skin_not_sun_exposed_suprapubic	0.999981
1367	ENSG00000235381	AL596202.1	-1.17315	-0.239809	0.240736	0.300753	0.362468	2.35258e-30	6.36379e-29	51	60	60	A1	Skin. not sun exposed, suprapubic (GTEx)	EpiXcan	0.997093	skin_not_sun_exposed_suprapubic	0.999981
1368	ENSG00000203780	FANK1	1.17263	0.268378	0.240945	0.0923884	0.201547	2.01625e-15	2.13705e-14	17	18	18	A1	Skin. not sun exposed, suprapubic (GTEx)	EpiXcan	0.997093	skin_not_sun_exposed_suprapubic	0.999981
1369	ENSG00000130787	HIP1R	-1.17241	-0.553613	0.241031	0.0421484	0.110623	9.82112e-09	5.69357e-08	8	10	10	A1	Skin. not sun exposed, suprapubic (GTEx)	EpiXcan	0.997093	skin_not_sun_exposed_suprapubic	0.999981
1370	ENSG00000116783	TNNI3K	1.17231	0.323098	0.241073	0.14413	0.433079	9.48104e-39	4.13858e-37	99	135	135	A1	Skin. not sun exposed, suprapubic (GTEx)	EpiXcan	0.997093	skin_not_sun_exposed_suprapubic	0.999981
1371	ENSG00000176623	RMDN1	-1.17146	-0.362386	0.241416	0.103987	0.269908	2.54695e-21	4.13055e-20	45	55	55	A1	Skin. not sun exposed, suprapubic (GTEx)	EpiXcan	0.997093	skin_not_sun_exposed_suprapubic	0.999981
1372	ENSG00000163320	CGGBP1	1.17085	0.343416	0.241658	0.170396	0.27044	6.5442e-22	1.09686e-20	8	9	9	A1	Skin. not sun exposed, suprapubic (GTEx)	EpiXcan	0.997093	skin_not_sun_exposed_suprapubic	0.999981
1373	ENSG00000196689	TRPV1	1.17085	0.545652	0.241661	0.108938	0.110577	1.51777e-08	8.63808e-08	43	57	57	A1	Skin. not sun exposed, suprapubic (GTEx)	EpiXcan	0.997093	skin_not_sun_exposed_suprapubic	0.999981
1374	ENSG00000127334	DYRK2	-1.16983	-0.604431	0.24207	0.0380323	0.0371205	0.00122538	0.00379447	40	48	48	A1	Skin. not sun exposed, suprapubic (GTEx)	EpiXcan	0.997093	skin_not_sun_exposed_suprapubic	0.999981
1375	ENSG00000109171	SLAIN2	-1.16972	-0.661224	0.242114	0.0361365	0.0165353	0.0341656	0.0861178	26	39	39	A1	Skin. not sun exposed, suprapubic (GTEx)	EpiXcan	0.997093	skin_not_sun_exposed_suprapubic	0.999981
1376	ENSG00000179403	VWA1	-1.16961	-1.54654	0.242157	0.0179029	0.0186942	0.0207977	0.0545418	10	13	13	A1	Skin. not sun exposed, suprapubic (GTEx)	EpiXcan	0.997093	skin_not_sun_exposed_suprapubic	0.999981
1377	ENSG00000197724	PHF2	1.16917	1.28545	0.242335	0.017414	0.0362437	0.00160411	0.00489477	15	17	17	A1	Skin. not sun exposed, suprapubic (GTEx)	EpiXcan	0.997093	skin_not_sun_exposed_suprapubic	0.999981
1378	ENSG00000178665	ZNF713	1.16863	0.436839	0.242553	0.0586091	0.19438	5.94586e-15	6.09016e-14	22	32	32	A1	Skin. not sun exposed, suprapubic (GTEx)	EpiXcan	0.997093	skin_not_sun_exposed_suprapubic	0.999981
1379	ENSG00000105576	TNPO2	-1.16848	-1.53456	0.242612	0.00865863	0.0203285	0.0175687	0.0466765	11	14	14	A1	Skin. not sun exposed, suprapubic (GTEx)	EpiXcan	0.997093	skin_not_sun_exposed_suprapubic	0.999981
1380	ENSG00000164327	RICTOR	1.1682	2.11804	0.242728	0.00396945	0.0103006	0.0950557	0.217386	6	6	6	A1	Skin. not sun exposed, suprapubic (GTEx)	EpiXcan	0.997093	skin_not_sun_exposed_suprapubic	0.999981
1381	ENSG00000167747	C19orf48	1.16798	0.64897	0.242813	0.0284422	0.116207	3.82934e-09	2.31378e-08	12	16	16	A1	Skin. not sun exposed, suprapubic (GTEx)	EpiXcan	0.997093	skin_not_sun_exposed_suprapubic	0.999981
1382	ENSG00000135974	C2orf49	-1.16755	-0.60943	0.242988	0.0452672	0.0264853	0.00693576	0.019429	60	76	76	A1	Skin. not sun exposed, suprapubic (GTEx)	EpiXcan	0.997093	skin_not_sun_exposed_suprapubic	0.999981
1383	ENSG00000269609	RPARP-AS1	-1.16672	-1.05814	0.243323	0.0151339	0.0852265	9.07233e-07	4.20236e-06	22	25	25	A1	Skin. not sun exposed, suprapubic (GTEx)	EpiXcan	0.997093	skin_not_sun_exposed_suprapubic	0.999981
1384	ENSG00000262814	MRPL12	1.16622	0.511182	0.243527	0.0677076	0.0608455	2.66824e-05	0.000102012	34	42	42	A1	Skin. not sun exposed, suprapubic (GTEx)	EpiXcan	0.997093	skin_not_sun_exposed_suprapubic	0.999981
1385	ENSG00000159202	UBE2Z	1.16564	0.512061	0.243761	0.0589093	0.0908545	2.57308e-07	1.26727e-06	37	41	41	A1	Skin. not sun exposed, suprapubic (GTEx)	EpiXcan	0.997093	skin_not_sun_exposed_suprapubic	0.999981
1386	ENSG00000005379	TSPOAP1	-1.16561	-0.299889	0.243774	0.191064	0.308431	1.86069e-25	3.76762e-24	13	17	17	A1	Skin. not sun exposed, suprapubic (GTEx)	EpiXcan	0.997093	skin_not_sun_exposed_suprapubic	0.999981
1387	ENSG00000248144	ADH1C	-1.16554	-2.47944	0.2438	0.00289156	0.0505738	0.000154745	0.000539105	33	44	44	A1	Skin. not sun exposed, suprapubic (GTEx)	EpiXcan	0.997093	skin_not_sun_exposed_suprapubic	0.999981
1388	ENSG00000271122	AC018647.2	1.16548	0.332611	0.243823	0.140883	0.288979	2.28314e-23	4.12792e-22	10	12	12	A1	Skin. not sun exposed, suprapubic (GTEx)	EpiXcan	0.997093	skin_not_sun_exposed_suprapubic	0.999981
1389	ENSG00000204599	TRIM39	1.16433	2.2367	0.24429	0.00251462	0.0217327	0.0147516	0.0395823	5	6	6	A1	Skin. not sun exposed, suprapubic (GTEx)	EpiXcan	0.997093	skin_not_sun_exposed_suprapubic	0.999981
1390	ENSG00000128604	IRF5	-1.16371	-0.346656	0.24454	0.129827	0.216908	6.61163e-17	7.85103e-16	10	12	12	A1	Skin. not sun exposed, suprapubic (GTEx)	EpiXcan	0.997093	skin_not_sun_exposed_suprapubic	0.999981
1391	ENSG00000197121	PGAP1	-1.16297	-0.748842	0.24484	0.0220522	0.0143906	0.0466923	0.11448	22	29	29	A1	Skin. not sun exposed, suprapubic (GTEx)	EpiXcan	0.997093	skin_not_sun_exposed_suprapubic	0.999981
1392	ENSG00000132405	TBC1D14	-1.16273	-0.548354	0.244939	0.045475	0.073793	3.47241e-06	1.49295e-05	29	40	40	A1	Skin. not sun exposed, suprapubic (GTEx)	EpiXcan	0.997093	skin_not_sun_exposed_suprapubic	0.999981
1393	ENSG00000100036	SLC35E4	-1.16207	-0.332651	0.245208	0.12574	0.272197	2.74461e-21	4.44595e-20	5	6	6	A1	Skin. not sun exposed, suprapubic (GTEx)	EpiXcan	0.997093	skin_not_sun_exposed_suprapubic	0.999981
1394	ENSG00000105341	DMAC2	-1.16159	-0.357162	0.245402	0.0504721	0.0442243	0.000481719	0.00156791	35	47	47	A1	Skin. not sun exposed, suprapubic (GTEx)	EpiXcan	0.997093	skin_not_sun_exposed_suprapubic	0.999981
1395	ENSG00000178202	KDELC2	1.16156	0.275299	0.245413	0.204046	0.293834	8.65711e-24	1.61308e-22	14	15	15	A1	Skin. not sun exposed, suprapubic (GTEx)	EpiXcan	0.997093	skin_not_sun_exposed_suprapubic	0.999981
1396	ENSG00000044090	CUL7	-1.16132	-0.344609	0.245511	0.0781614	0.126408	6.05768e-10	3.92238e-09	18	22	22	A1	Skin. not sun exposed, suprapubic (GTEx)	EpiXcan	0.997093	skin_not_sun_exposed_suprapubic	0.999981
1397	ENSG00000167895	TMC8	1.16125	0.817374	0.245539	0.0185658	0.138824	5.68471e-11	4.12288e-10	6	8	8	A1	Skin. not sun exposed, suprapubic (GTEx)	EpiXcan	0.997093	skin_not_sun_exposed_suprapubic	0.999981
1398	ENSG00000096401	CDC5L	1.16093	0.86642	0.245671	0.00834026	0.0165624	0.032731	0.0828595	4	6	6	A1	Skin. not sun exposed, suprapubic (GTEx)	EpiXcan	0.997093	skin_not_sun_exposed_suprapubic	0.999981
1399	ENSG00000169442	CD52	1.16038	0.678727	0.245896	0.0430236	0.0292612	0.0039574	0.0114426	22	23	23	A1	Skin. not sun exposed, suprapubic (GTEx)	EpiXcan	0.997093	skin_not_sun_exposed_suprapubic	0.999981
1400	ENSG00000102967	DHODH	1.16019	0.282165	0.24597	0.143434	0.20139	2.72024e-15	2.85086e-14	34	43	43	A1	Skin. not sun exposed, suprapubic (GTEx)	EpiXcan	0.997093	skin_not_sun_exposed_suprapubic	0.999981
1401	ENSG00000215218	UBE2QL1	-1.16019	-0.53388	0.245971	0.06472	0.267753	5.40636e-21	8.6084e-20	38	45	45	A1	Skin. not sun exposed, suprapubic (GTEx)	EpiXcan	0.997093	skin_not_sun_exposed_suprapubic	0.999981
1402	ENSG00000133731	IMPA1	1.15946	0.524501	0.246268	0.0534347	0.0889461	4.56943e-07	2.17853e-06	20	23	23	A1	Skin. not sun exposed, suprapubic (GTEx)	EpiXcan	0.997093	skin_not_sun_exposed_suprapubic	0.999981
1403	ENSG00000119203	CPSF3	1.15945	0.647015	0.246272	0.0459373	0.162504	4.07209e-13	3.57283e-12	23	25	25	A1	Skin. not sun exposed, suprapubic (GTEx)	EpiXcan	0.997093	skin_not_sun_exposed_suprapubic	0.999981
1404	ENSG00000064666	CNN2	1.15944	1.25699	0.246279	0.00889707	0.0535793	9.97956e-05	0.00035572	11	18	18	A1	Skin. not sun exposed, suprapubic (GTEx)	EpiXcan	0.997093	skin_not_sun_exposed_suprapubic	0.999981
1405	ENSG00000225361	PPP1R26-AS1	1.15936	2.71504	0.246309	0.00237063	0.0127121	0.0590469	0.141915	5	11	11	A1	Skin. not sun exposed, suprapubic (GTEx)	EpiXcan	0.997093	skin_not_sun_exposed_suprapubic	0.999981
1406	ENSG00000214078	CPNE1	-1.15897	-0.210689	0.246469	0.429577	0.683446	4.78002e-85	3.18941e-82	37	42	42	A1	Skin. not sun exposed, suprapubic (GTEx)	EpiXcan	0.997093	skin_not_sun_exposed_suprapubic	0.999981
1407	ENSG00000165475	CRYL1	1.15872	0.225643	0.246569	0.264418	0.377422	1.21081e-32	3.68024e-31	43	52	52	A1	Skin. not sun exposed, suprapubic (GTEx)	EpiXcan	0.997093	skin_not_sun_exposed_suprapubic	0.999981
1408	ENSG00000158717	RNF166	1.15858	0.866899	0.246627	0.0228906	0.257902	4.02473e-20	6.01221e-19	7	12	12	A1	Skin. not sun exposed, suprapubic (GTEx)	EpiXcan	0.997093	skin_not_sun_exposed_suprapubic	0.999981
1409	ENSG00000268471	LINC02486	-1.15843	-1.26328	0.24669	0.0146317	0.0173878	0.0285104	0.0730057	21	27	27	A1	Skin. not sun exposed, suprapubic (GTEx)	EpiXcan	0.997093	skin_not_sun_exposed_suprapubic	0.999981
1410	ENSG00000188342	GTF2F2	1.15797	1.14942	0.246875	0.0189385	0.0149236	0.0421381	0.10441	42	46	46	A1	Skin. not sun exposed, suprapubic (GTEx)	EpiXcan	0.997093	skin_not_sun_exposed_suprapubic	0.999981
1411	ENSG00000148308	GTF3C5	1.15776	0.899856	0.246961	0.023261	0.0655086	1.36684e-05	5.45644e-05	2	2	2	A1	Skin. not sun exposed, suprapubic (GTEx)	EpiXcan	0.997093	skin_not_sun_exposed_suprapubic	0.999981
1412	ENSG00000103550	KNOP1	1.15668	0.27375	0.247404	0.161545	0.515952	5.21243e-51	4.05758e-49	10	18	18	A1	Skin. not sun exposed, suprapubic (GTEx)	EpiXcan	0.997093	skin_not_sun_exposed_suprapubic	0.999981
1413	ENSG00000196422	PPP1R26	1.15591	1.52951	0.247718	0.00729559	0.0170391	0.0290994	0.0744188	3	4	4	A1	Skin. not sun exposed, suprapubic (GTEx)	EpiXcan	0.997093	skin_not_sun_exposed_suprapubic	0.999981
1414	ENSG00000114391	RPL24	1.15572	1.73936	0.247794	0.00536074	0.0371274	0.0013481	0.00415429	4	6	6	A1	Skin. not sun exposed, suprapubic (GTEx)	EpiXcan	0.997093	skin_not_sun_exposed_suprapubic	0.999981
1415	ENSG00000115677	HDLBP	1.15495	0.291977	0.248112	0.148568	0.310025	2.76337e-25	5.52358e-24	40	50	50	A1	Skin. not sun exposed, suprapubic (GTEx)	EpiXcan	0.997093	skin_not_sun_exposed_suprapubic	0.999981
1416	ENSG00000135077	HAVCR2	1.15478	1.95828	0.24818	0.00401741	0.0165474	0.0314396	0.0798787	2	2	2	A1	Skin. not sun exposed, suprapubic (GTEx)	EpiXcan	0.997093	skin_not_sun_exposed_suprapubic	0.999981
1417	ENSG00000060749	QSER1	1.15427	1.11286	0.248388	0.0111797	0.0485324	0.000236288	0.000803997	10	11	11	A1	Skin. not sun exposed, suprapubic (GTEx)	EpiXcan	0.997093	skin_not_sun_exposed_suprapubic	0.999981
1418	ENSG00000125246	CLYBL	1.15363	0.355035	0.248652	0.0954859	0.179959	1.24278e-13	1.13667e-12	16	17	17	A1	Skin. not sun exposed, suprapubic (GTEx)	EpiXcan	0.997093	skin_not_sun_exposed_suprapubic	0.999981
1419	ENSG00000182307	C8orf33	1.15334	0.854147	0.248773	0.0199972	0.0732916	5.24677e-06	2.20907e-05	8	13	13	A1	Skin. not sun exposed, suprapubic (GTEx)	EpiXcan	0.997093	skin_not_sun_exposed_suprapubic	0.999981
1420	ENSG00000125637	PSD4	-1.1512	-0.323608	0.249648	0.137145	0.31538	9.41806e-26	1.94927e-24	16	23	23	A1	Skin. not sun exposed, suprapubic (GTEx)	EpiXcan	0.997093	skin_not_sun_exposed_suprapubic	0.999981
1421	ENSG00000153317	ASAP1	1.15072	0.318976	0.249846	0.126334	0.193783	1.18045e-15	1.27332e-14	24	29	29	A1	Skin. not sun exposed, suprapubic (GTEx)	EpiXcan	0.997093	skin_not_sun_exposed_suprapubic	0.999981
1422	ENSG00000013573	DDX11	1.15037	0.168117	0.249993	0.582226	0.760173	4.17365e-111	2.92406e-107	38	50	50	A1	Skin. not sun exposed, suprapubic (GTEx)	EpiXcan	0.997093	skin_not_sun_exposed_suprapubic	0.999981
1423	ENSG00000161714	PLCD3	-1.15036	-0.703989	0.249995	0.0329647	0.0472973	0.000292839	0.000986082	24	30	30	A1	Skin. not sun exposed, suprapubic (GTEx)	EpiXcan	0.997093	skin_not_sun_exposed_suprapubic	0.999981
1424	ENSG00000065809	FAM107B	1.14993	0.454446	0.250173	0.0547505	0.0445937	0.000426591	0.00139953	41	52	52	A1	Skin. not sun exposed, suprapubic (GTEx)	EpiXcan	0.997093	skin_not_sun_exposed_suprapubic	0.999981
1425	ENSG00000127954	STEAP4	-1.14978	-0.362023	0.250235	0.142852	0.206565	5.83351e-16	6.40589e-15	49	54	54	A1	Skin. not sun exposed, suprapubic (GTEx)	EpiXcan	0.997093	skin_not_sun_exposed_suprapubic	0.999981
1426	ENSG00000214279	SCART1	1.14899	0.445769	0.250561	0.0725735	0.104771	3.18402e-08	1.75096e-07	28	37	37	A1	Skin. not sun exposed, suprapubic (GTEx)	EpiXcan	0.997093	skin_not_sun_exposed_suprapubic	0.999981
1427	ENSG00000197083	ZNF300P1	-1.14872	-0.187734	0.250671	0.415399	0.518132	8.96958e-53	7.61708e-51	23	25	25	A1	Skin. not sun exposed, suprapubic (GTEx)	EpiXcan	0.997093	skin_not_sun_exposed_suprapubic	0.999981
1428	ENSG00000197119	SLC25A29	-1.1475	-1.16559	0.251174	0.014519	0.219753	1.9747e-17	2.44445e-16	15	22	22	A1	Skin. not sun exposed, suprapubic (GTEx)	EpiXcan	0.997093	skin_not_sun_exposed_suprapubic	0.999981
1429	ENSG00000189157	FAM47E	1.14697	0.432943	0.251395	0.0915376	0.204262	6.21371e-16	6.80739e-15	44	56	56	A1	Skin. not sun exposed, suprapubic (GTEx)	EpiXcan	0.997093	skin_not_sun_exposed_suprapubic	0.999981
1430	ENSG00000179021	C3orf38	1.14644	0.825457	0.251612	0.023285	0.103032	3.85819e-08	2.09945e-07	11	14	14	A1	Skin. not sun exposed, suprapubic (GTEx)	EpiXcan	0.997093	skin_not_sun_exposed_suprapubic	0.999981
1431	ENSG00000131042	LILRB2	-1.14608	-0.478252	0.25176	0.0753525	0.0410806	0.00075777	0.00240768	52	79	79	A1	Skin. not sun exposed, suprapubic (GTEx)	EpiXcan	0.997093	skin_not_sun_exposed_suprapubic	0.999981
1432	ENSG00000273148	AL035563.1	1.14542	0.56442	0.252035	0.0667769	0.0960006	1.61316e-07	8.13374e-07	18	20	20	A1	Skin. not sun exposed, suprapubic (GTEx)	EpiXcan	0.997093	skin_not_sun_exposed_suprapubic	0.999981
1433	ENSG00000149599	DUSP15	1.14513	0.872718	0.252154	0.0201503	0.0636049	2.39126e-05	9.19493e-05	2	2	2	A1	Skin. not sun exposed, suprapubic (GTEx)	EpiXcan	0.997093	skin_not_sun_exposed_suprapubic	0.999981
1434	ENSG00000130165	ELOF1	1.14456	0.565798	0.25239	0.0421396	0.0907992	3.45917e-07	1.67774e-06	54	70	70	A1	Skin. not sun exposed, suprapubic (GTEx)	EpiXcan	0.997093	skin_not_sun_exposed_suprapubic	0.999981
1435	ENSG00000126581	BECN1	-1.14424	-1.01344	0.252524	0.00990663	0.132835	3.69507e-10	2.4538e-09	16	19	19	A1	Skin. not sun exposed, suprapubic (GTEx)	EpiXcan	0.997093	skin_not_sun_exposed_suprapubic	0.999981
1436	ENSG00000071082	RPL31	1.14423	0.92417	0.252527	0.0250242	0.0241272	0.0104498	0.0286037	19	27	27	A1	Skin. not sun exposed, suprapubic (GTEx)	EpiXcan	0.997093	skin_not_sun_exposed_suprapubic	0.999981
1437	ENSG00000177239	MAN1B1	-1.14397	-0.639737	0.252637	0.0421545	0.132377	1.78712e-10	1.2239e-09	10	18	18	A1	Skin. not sun exposed, suprapubic (GTEx)	EpiXcan	0.997093	skin_not_sun_exposed_suprapubic	0.999981
1438	ENSG00000179532	DNHD1	-1.14396	-1.61383	0.252642	0.00612259	0.0187678	0.0229854	0.0597424	6	6	6	A1	Skin. not sun exposed, suprapubic (GTEx)	EpiXcan	0.997093	skin_not_sun_exposed_suprapubic	0.999981
1439	ENSG00000107771	CCSER2	1.14289	0.502675	0.253086	0.0525245	0.0821377	1.09527e-06	5.03011e-06	24	30	30	A1	Skin. not sun exposed, suprapubic (GTEx)	EpiXcan	0.997093	skin_not_sun_exposed_suprapubic	0.999981
1440	ENSG00000223705	NSUN5P1	-1.14222	-1.62181	0.253362	0.0124049	0.0167881	0.0329347	0.0833148	6	8	8	A1	Skin. not sun exposed, suprapubic (GTEx)	EpiXcan	0.997093	skin_not_sun_exposed_suprapubic	0.999981
1441	ENSG00000174718	KIAA1551	-1.1419	-0.515015	0.253497	0.0666942	0.0190697	0.0222774	0.0580639	49	61	61	A1	Skin. not sun exposed, suprapubic (GTEx)	EpiXcan	0.997093	skin_not_sun_exposed_suprapubic	0.999981
1442	ENSG00000179855	GIPC3	1.14182	3.33381	0.253528	0.00124184	0.0480105	0.000244861	0.00083075	2	6	6	A1	Skin. not sun exposed, suprapubic (GTEx)	EpiXcan	0.997093	skin_not_sun_exposed_suprapubic	0.999981
1443	ENSG00000163956	LRPAP1	1.14096	0.5273	0.253886	0.0466727	0.0895219	4.13478e-07	1.98209e-06	39	52	52	A1	Skin. not sun exposed, suprapubic (GTEx)	EpiXcan	0.997093	skin_not_sun_exposed_suprapubic	0.999981
1444	ENSG00000170571	EMB	-1.14071	-1.82069	0.253992	0.00797766	0.137953	7.43036e-11	5.32554e-10	4	5	5	A1	Skin. not sun exposed, suprapubic (GTEx)	EpiXcan	0.997093	skin_not_sun_exposed_suprapubic	0.999981
1445	ENSG00000076356	PLXNA2	1.1407	0.887519	0.253993	0.0141113	0.0314835	0.00315394	0.00926272	12	14	14	A1	Skin. not sun exposed, suprapubic (GTEx)	EpiXcan	0.997093	skin_not_sun_exposed_suprapubic	0.999981
1446	ENSG00000116791	CRYZ	-1.14046	-0.17684	0.254094	0.447988	0.659627	8.35626e-78	2.78781e-75	36	42	42	A1	Skin. not sun exposed, suprapubic (GTEx)	EpiXcan	0.997093	skin_not_sun_exposed_suprapubic	0.999981
1447	ENSG00000273311	DGCR11	1.14033	0.315798	0.254149	0.158793	0.336802	1.67252e-27	3.83557e-26	35	42	42	A1	Skin. not sun exposed, suprapubic (GTEx)	EpiXcan	0.997093	skin_not_sun_exposed_suprapubic	0.999981
1448	ENSG00000143067	ZNF697	1.14006	0.943018	0.254263	0.0196125	0.0571051	5.27728e-05	0.000195364	13	16	16	A1	Skin. not sun exposed, suprapubic (GTEx)	EpiXcan	0.997093	skin_not_sun_exposed_suprapubic	0.999981
1449	ENSG00000139410	SDSL	1.13986	1.60316	0.254345	0.00436308	0.0200673	0.0183848	0.0487064	2	2	2	A1	Skin. not sun exposed, suprapubic (GTEx)	EpiXcan	0.997093	skin_not_sun_exposed_suprapubic	0.999981
1450	ENSG00000248098	BCKDHA	-1.13984	-0.438154	0.254355	0.0784511	0.184824	5.41989e-14	5.1106e-13	5	5	5	A1	Skin. not sun exposed, suprapubic (GTEx)	EpiXcan	0.997093	skin_not_sun_exposed_suprapubic	0.999981
1451	ENSG00000104880	ARHGEF18	-1.13949	-0.83429	0.254499	0.0221561	0.0114649	0.0757796	0.177059	20	23	23	A1	Skin. not sun exposed, suprapubic (GTEx)	EpiXcan	0.997093	skin_not_sun_exposed_suprapubic	0.999981
1452	ENSG00000010295	IFFO1	-1.1392	-1.32594	0.254621	0.00944539	0.0108639	0.0844795	0.195399	16	20	20	A1	Skin. not sun exposed, suprapubic (GTEx)	EpiXcan	0.997093	skin_not_sun_exposed_suprapubic	0.999981
1453	ENSG00000165689	SDCCAG3	-1.13913	-0.470033	0.254649	0.0862679	0.119911	2.07958e-09	1.28763e-08	52	73	73	A1	Skin. not sun exposed, suprapubic (GTEx)	EpiXcan	0.997093	skin_not_sun_exposed_suprapubic	0.999981
1454	ENSG00000081041	CXCL2	-1.13833	-1.13972	0.254984	0.00847885	0.0159914	0.0374612	0.0936997	3	5	5	A1	Skin. not sun exposed, suprapubic (GTEx)	EpiXcan	0.997093	skin_not_sun_exposed_suprapubic	0.999981
1455	ENSG00000164002	EXO5	1.13822	1.34096	0.25503	0.00889797	0.0245123	0.00865671	0.0239672	15	20	20	A1	Skin. not sun exposed, suprapubic (GTEx)	EpiXcan	0.997093	skin_not_sun_exposed_suprapubic	0.999981
1456	ENSG00000105393	BABAM1	-1.13815	-0.557076	0.255057	0.043187	0.0421469	0.000566917	0.00183033	25	29	29	A1	Skin. not sun exposed, suprapubic (GTEx)	EpiXcan	0.997093	skin_not_sun_exposed_suprapubic	0.999981
1457	ENSG00000161010	MRNIP	1.13751	0.823151	0.255325	0.020331	0.0654403	1.56873e-05	6.20234e-05	12	14	14	A1	Skin. not sun exposed, suprapubic (GTEx)	EpiXcan	0.997093	skin_not_sun_exposed_suprapubic	0.999981
1458	ENSG00000185924	RTN4RL1	1.13715	0.564693	0.255478	0.0356478	0.106146	1.732e-08	9.77003e-08	6	7	7	A1	Skin. not sun exposed, suprapubic (GTEx)	EpiXcan	0.997093	skin_not_sun_exposed_suprapubic	0.999981
1459	ENSG00000152556	PFKM	-1.13694	-0.425179	0.255565	0.0892642	0.13601	2.23004e-10	1.5088e-09	29	39	39	A1	Skin. not sun exposed, suprapubic (GTEx)	EpiXcan	0.997093	skin_not_sun_exposed_suprapubic	0.999981
1460	ENSG00000185946	RNPC3	1.13607	1.4235	0.255927	0.00645574	0.0325388	0.00287041	0.00847455	4	7	7	A1	Skin. not sun exposed, suprapubic (GTEx)	EpiXcan	0.997093	skin_not_sun_exposed_suprapubic	0.999981
1461	ENSG00000165511	C10orf25	1.13603	0.95786	0.255943	0.0207357	0.0348347	0.00179747	0.0054486	17	22	22	A1	Skin. not sun exposed, suprapubic (GTEx)	EpiXcan	0.997093	skin_not_sun_exposed_suprapubic	0.999981
1462	ENSG00000242779	ZNF702P	-1.13546	-0.813068	0.256182	0.0222416	0.0783492	2.45132e-06	1.07237e-05	16	16	16	A1	Skin. not sun exposed, suprapubic (GTEx)	EpiXcan	0.997093	skin_not_sun_exposed_suprapubic	0.999981
1463	ENSG00000135845	PIGC	1.13534	0.747772	0.256232	0.0355782	0.0341964	0.00215991	0.00646734	46	53	53	A1	Skin. not sun exposed, suprapubic (GTEx)	EpiXcan	0.997093	skin_not_sun_exposed_suprapubic	0.999981
1464	ENSG00000167702	KIFC2	1.13532	0.332804	0.256243	0.167579	0.248155	2.56034e-20	3.88263e-19	27	36	36	A1	Skin. not sun exposed, suprapubic (GTEx)	EpiXcan	0.997093	skin_not_sun_exposed_suprapubic	0.999981
1465	ENSG00000240875	LINC00886	1.13511	0.373424	0.256327	0.102705	0.45771	1.76847e-41	8.78718e-40	25	36	36	A1	Skin. not sun exposed, suprapubic (GTEx)	EpiXcan	0.997093	skin_not_sun_exposed_suprapubic	0.999981
1466	ENSG00000173258	ZNF483	-1.13483	-0.551043	0.256446	0.0295031	0.069413	8.27218e-06	3.40011e-05	30	38	38	A1	Skin. not sun exposed, suprapubic (GTEx)	EpiXcan	0.997093	skin_not_sun_exposed_suprapubic	0.999981
1467	ENSG00000184110	EIF3C	-1.13456	-0.975047	0.256561	0.0118008	0.0482167	0.000184211	0.000635597	9	14	14	A1	Skin. not sun exposed, suprapubic (GTEx)	EpiXcan	0.997093	skin_not_sun_exposed_suprapubic	0.999981
1468	ENSG00000127957	PMS2P3	1.13454	0.360112	0.256567	0.114773	0.290328	7.12278e-25	1.39978e-23	6	8	8	A1	Skin. not sun exposed, suprapubic (GTEx)	EpiXcan	0.997093	skin_not_sun_exposed_suprapubic	0.999981
1469	ENSG00000104689	TNFRSF10A	-1.13344	-1.31326	0.25703	0.0092246	0.0373699	0.00127424	0.0039388	10	12	12	A1	Skin. not sun exposed, suprapubic (GTEx)	EpiXcan	0.997093	skin_not_sun_exposed_suprapubic	0.999981
1470	ENSG00000102882	MAPK3	-1.13247	-0.357131	0.257437	0.109174	0.0100217	0.0999086	0.227149	55	70	70	A1	Skin. not sun exposed, suprapubic (GTEx)	EpiXcan	0.997093	skin_not_sun_exposed_suprapubic	0.999981
1471	ENSG00000188997	KCTD21	-1.13247	-1.02765	0.257439	0.0144048	0.0919869	2.89585e-07	1.41796e-06	5	7	7	A1	Skin. not sun exposed, suprapubic (GTEx)	EpiXcan	0.997093	skin_not_sun_exposed_suprapubic	0.999981
1472	ENSG00000214425	LRRC37A4P	1.13242	0.254387	0.257458	0.259047	0.716723	7.87006e-93	9.1896e-90	39	58	58	A1	Skin. not sun exposed, suprapubic (GTEx)	EpiXcan	0.997093	skin_not_sun_exposed_suprapubic	0.999981
1473	ENSG00000122574	WIPF3	-1.13239	-1.16594	0.25747	0.0159679	0.014015	0.0515082	0.125301	22	25	25	A1	Skin. not sun exposed, suprapubic (GTEx)	EpiXcan	0.997093	skin_not_sun_exposed_suprapubic	0.999981
1474	ENSG00000153774	CFDP1	-1.13223	-0.559844	0.257537	0.051393	0.0939795	1.3832e-07	7.01973e-07	22	37	37	A1	Skin. not sun exposed, suprapubic (GTEx)	EpiXcan	0.997093	skin_not_sun_exposed_suprapubic	0.999981
1475	ENSG00000185808	PIGP	-1.13216	-0.225538	0.257566	0.255468	0.491407	5.38028e-47	3.41125e-45	17	22	22	A1	Skin. not sun exposed, suprapubic (GTEx)	EpiXcan	0.997093	skin_not_sun_exposed_suprapubic	0.999981
1476	ENSG00000049089	COL9A2	-1.13185	-1.83643	0.257698	0.00322386	0.0208215	0.0171587	0.0456659	8	10	10	A1	Skin. not sun exposed, suprapubic (GTEx)	EpiXcan	0.997093	skin_not_sun_exposed_suprapubic	0.999981
1477	ENSG00000166788	SAAL1	-1.13077	-0.550028	0.258151	0.0530834	0.116379	5.36581e-09	3.20075e-08	14	15	15	A1	Skin. not sun exposed, suprapubic (GTEx)	EpiXcan	0.997093	skin_not_sun_exposed_suprapubic	0.999981
1478	ENSG00000176273	SLC35G1	1.13039	0.528575	0.258313	0.0420153	0.0377327	0.00132435	0.00408469	45	62	62	A1	Skin. not sun exposed, suprapubic (GTEx)	EpiXcan	0.997093	skin_not_sun_exposed_suprapubic	0.999981
1479	ENSG00000106123	EPHB6	-1.12972	-0.724443	0.258594	0.0316311	0.0638567	2.22837e-05	8.61113e-05	8	9	9	A1	Skin. not sun exposed, suprapubic (GTEx)	EpiXcan	0.997093	skin_not_sun_exposed_suprapubic	0.999981
1480	ENSG00000234338	AC073349.2	1.12966	1.04243	0.25862	0.0157037	0.026071	0.00750222	0.020928	21	29	29	A1	Skin. not sun exposed, suprapubic (GTEx)	EpiXcan	0.997093	skin_not_sun_exposed_suprapubic	0.999981
1481	ENSG00000167671	UBXN6	-1.12965	-0.44924	0.258622	0.0665053	0.149834	1.66986e-11	1.2744e-10	19	26	26	A1	Skin. not sun exposed, suprapubic (GTEx)	EpiXcan	0.997093	skin_not_sun_exposed_suprapubic	0.999981
1482	ENSG00000162337	LRP5	-1.12938	-0.443509	0.258739	0.0624084	0.199208	3.20803e-15	3.35705e-14	13	14	14	A1	Skin. not sun exposed, suprapubic (GTEx)	EpiXcan	0.997093	skin_not_sun_exposed_suprapubic	0.999981
1483	ENSG00000167528	ZNF641	-1.12799	-0.312358	0.259325	0.144181	0.239565	1.23215e-18	1.66009e-17	21	26	26	A1	Skin. not sun exposed, suprapubic (GTEx)	EpiXcan	0.997093	skin_not_sun_exposed_suprapubic	0.999981
1484	ENSG00000139180	NDUFA9	1.12708	0.424211	0.25971	0.0742077	0.0886514	4.25474e-07	2.03681e-06	27	31	31	A1	Skin. not sun exposed, suprapubic (GTEx)	EpiXcan	0.997093	skin_not_sun_exposed_suprapubic	0.999981
1485	ENSG00000163875	MEAF6	1.12636	0.432269	0.260013	0.0785291	0.137593	3.80825e-11	2.81144e-10	21	24	24	A1	Skin. not sun exposed, suprapubic (GTEx)	EpiXcan	0.997093	skin_not_sun_exposed_suprapubic	0.999981
1486	ENSG00000153310	FAM49B	-1.12568	-4.74511	0.2603	0.000959903	0.0135742	0.0548959	0.132781	1	1	1	A1	Skin. not sun exposed, suprapubic (GTEx)	EpiXcan	0.997093	skin_not_sun_exposed_suprapubic	0.999981
1487	ENSG00000138777	PPA2	-1.12567	-0.365649	0.260305	0.121064	0.144136	4.82876e-11	3.52399e-10	107	127	127	A1	Skin. not sun exposed, suprapubic (GTEx)	EpiXcan	0.997093	skin_not_sun_exposed_suprapubic	0.999981
1488	ENSG00000161649	CD300LG	-1.12543	-1.26954	0.260407	0.00902141	0.0167341	0.0303852	0.0774245	9	11	11	A1	Skin. not sun exposed, suprapubic (GTEx)	EpiXcan	0.997093	skin_not_sun_exposed_suprapubic	0.999981
1489	ENSG00000196605	ZNF846	-1.12527	-0.998645	0.260474	0.0148689	0.0621395	3.15536e-05	0.000119559	17	18	18	A1	Skin. not sun exposed, suprapubic (GTEx)	EpiXcan	0.997093	skin_not_sun_exposed_suprapubic	0.999981
1490	ENSG00000167535	CACNB3	-1.12523	-1.15379	0.26049	0.0132405	0.0445199	0.0003376	0.00112469	2	3	3	A1	Skin. not sun exposed, suprapubic (GTEx)	EpiXcan	0.997093	skin_not_sun_exposed_suprapubic	0.999981
1491	ENSG00000204305	AGER	1.12447	0.425849	0.260813	0.0660397	0.0148947	0.0449434	0.110579	43	54	54	A1	Skin. not sun exposed, suprapubic (GTEx)	EpiXcan	0.997093	skin_not_sun_exposed_suprapubic	0.999981
1492	ENSG00000124201	ZNFX1	1.12252	2.51904	0.261639	0.00222875	0.027728	0.00554337	0.0157327	9	14	14	A1	Skin. not sun exposed, suprapubic (GTEx)	EpiXcan	0.997093	skin_not_sun_exposed_suprapubic	0.999981
1493	ENSG00000148832	PAOX	-1.12243	-0.55097	0.26168	0.0442457	0.0706276	8.50727e-06	3.49162e-05	14	16	16	A1	Skin. not sun exposed, suprapubic (GTEx)	EpiXcan	0.997093	skin_not_sun_exposed_suprapubic	0.999981
1494	ENSG00000136932	TRMO	1.12235	0.313108	0.261714	0.155887	0.15708	2.78048e-12	2.27703e-11	71	83	83	A1	Skin. not sun exposed, suprapubic (GTEx)	EpiXcan	0.997093	skin_not_sun_exposed_suprapubic	0.999981
1495	ENSG00000134371	CDC73	-1.12194	-1.6758	0.261887	0.00367451	0.0114673	0.0741936	0.173788	17	21	21	A1	Skin. not sun exposed, suprapubic (GTEx)	EpiXcan	0.997093	skin_not_sun_exposed_suprapubic	0.999981
1496	ENSG00000110330	BIRC2	-1.1213	-0.289463	0.262159	0.155578	0.260764	1.36459e-20	2.09886e-19	53	63	63	A1	Skin. not sun exposed, suprapubic (GTEx)	EpiXcan	0.997093	skin_not_sun_exposed_suprapubic	0.999981
1497	ENSG00000181264	TMEM136	1.12095	0.94165	0.262308	0.0154502	0.0769025	2.71634e-06	1.17983e-05	5	6	6	A1	Skin. not sun exposed, suprapubic (GTEx)	EpiXcan	0.997093	skin_not_sun_exposed_suprapubic	0.999981
1498	ENSG00000162104	ADCY9	1.12075	0.97902	0.262396	0.0116901	0.0134367	0.0537101	0.130115	13	19	19	A1	Skin. not sun exposed, suprapubic (GTEx)	EpiXcan	0.997093	skin_not_sun_exposed_suprapubic	0.999981
1499	ENSG00000129009	ISLR	-1.12064	-0.720359	0.26244	0.0287659	0.0739124	4.85169e-06	2.05012e-05	5	10	10	A1	Skin. not sun exposed, suprapubic (GTEx)	EpiXcan	0.997093	skin_not_sun_exposed_suprapubic	0.999981
1500	ENSG00000100068	LRP5L	1.12058	0.332708	0.262469	0.130765	0.189564	8.20784e-15	8.29187e-14	39	49	49	A1	Skin. not sun exposed, suprapubic (GTEx)	EpiXcan	0.997093	skin_not_sun_exposed_suprapubic	0.999981
1501	ENSG00000206503	HLA-A	1.12046	0.330475	0.262517	0.145612	0.337604	4.73133e-28	1.11421e-26	56	72	72	A1	Skin. not sun exposed, suprapubic (GTEx)	EpiXcan	0.997093	skin_not_sun_exposed_suprapubic	0.999981
1502	ENSG00000105127	AKAP8	-1.12005	-1.11737	0.262693	0.0162961	0.0342331	0.00206902	0.00620661	22	28	28	A1	Skin. not sun exposed, suprapubic (GTEx)	EpiXcan	0.997093	skin_not_sun_exposed_suprapubic	0.999981
1503	ENSG00000165512	ZNF22	1.11994	0.512583	0.262739	0.0376848	0.0227351	0.0123093	0.0334	28	33	33	A1	Skin. not sun exposed, suprapubic (GTEx)	EpiXcan	0.997093	skin_not_sun_exposed_suprapubic	0.999981
1504	ENSG00000232956	SNHG15	1.11982	0.864389	0.262792	0.025706	0.0594218	3.56014e-05	0.000134026	14	21	21	A1	Skin. not sun exposed, suprapubic (GTEx)	EpiXcan	0.997093	skin_not_sun_exposed_suprapubic	0.999981
1505	ENSG00000146267	FAXC	1.1195	0.686294	0.262927	0.0336042	0.04258	0.000563521	0.00182063	16	18	18	A1	Skin. not sun exposed, suprapubic (GTEx)	EpiXcan	0.997093	skin_not_sun_exposed_suprapubic	0.999981
1506	ENSG00000183458	AC138932.1	-1.11934	-0.315612	0.262997	0.0369992	0.0414586	0.000376203	0.00124471	7	10	10	A1	Skin. not sun exposed, suprapubic (GTEx)	EpiXcan	0.997093	skin_not_sun_exposed_suprapubic	0.999981
1507	ENSG00000188130	MAPK12	1.11894	0.498648	0.263167	0.0579785	0.2303	3.81447e-18	4.96732e-17	12	16	16	A1	Skin. not sun exposed, suprapubic (GTEx)	EpiXcan	0.997093	skin_not_sun_exposed_suprapubic	0.999981
1508	ENSG00000138111	MFSD13A	1.11747	0.702438	0.263795	0.0255543	0.036608	0.00144608	0.00443723	8	8	8	A1	Skin. not sun exposed, suprapubic (GTEx)	EpiXcan	0.997093	skin_not_sun_exposed_suprapubic	0.999981
1509	ENSG00000164031	DNAJB14	1.11746	0.668769	0.263796	0.0334054	0.0533651	8.30777e-05	0.00029925	29	41	41	A1	Skin. not sun exposed, suprapubic (GTEx)	EpiXcan	0.997093	skin_not_sun_exposed_suprapubic	0.999981
1510	ENSG00000087299	L2HGDH	1.11693	0.563034	0.264022	0.0500662	0.0217091	0.0146699	0.0393857	54	61	61	A1	Skin. not sun exposed, suprapubic (GTEx)	EpiXcan	0.997093	skin_not_sun_exposed_suprapubic	0.999981
1511	ENSG00000167525	PROCA1	1.1167	0.333492	0.264125	0.119273	0.436694	2.03639e-39	9.17488e-38	28	33	33	A1	Skin. not sun exposed, suprapubic (GTEx)	EpiXcan	0.997093	skin_not_sun_exposed_suprapubic	0.999981
1512	ENSG00000111237	VPS29	1.11652	1.10787	0.264199	0.0119939	0.0840922	8.16386e-07	3.8004e-06	2	4	4	A1	Skin. not sun exposed, suprapubic (GTEx)	EpiXcan	0.997093	skin_not_sun_exposed_suprapubic	0.999981
1513	ENSG00000111678	C12orf57	1.11644	0.685372	0.264236	0.0335234	0.162174	3.003e-12	2.4521e-11	8	9	9	A1	Skin. not sun exposed, suprapubic (GTEx)	EpiXcan	0.997093	skin_not_sun_exposed_suprapubic	0.999981
1514	ENSG00000162517	PEF1	-1.11624	-0.819888	0.26432	0.0143749	0.0169419	0.030425	0.0775118	12	16	16	A1	Skin. not sun exposed, suprapubic (GTEx)	EpiXcan	0.997093	skin_not_sun_exposed_suprapubic	0.999981
1515	ENSG00000166275	BORCS7	1.11622	0.341734	0.264329	0.122264	0.341367	4.95687e-28	1.16341e-26	9	11	11	A1	Skin. not sun exposed, suprapubic (GTEx)	EpiXcan	0.997093	skin_not_sun_exposed_suprapubic	0.999981
1516	ENSG00000260711	AL121839.2	-1.11431	-0.717812	0.265148	0.0301424	0.0880937	3.86993e-07	1.86406e-06	12	18	18	A1	Skin. not sun exposed, suprapubic (GTEx)	EpiXcan	0.997093	skin_not_sun_exposed_suprapubic	0.999981
1517	ENSG00000148660	CAMK2G	-1.11374	-2.41512	0.26539	0.00251274	0.0493738	0.000210211	0.000721047	7	9	9	A1	Skin. not sun exposed, suprapubic (GTEx)	EpiXcan	0.997093	skin_not_sun_exposed_suprapubic	0.999981
1518	ENSG00000117682	DHDDS	-1.11353	-0.317212	0.265481	0.140345	0.13777	1.67886e-10	1.15598e-09	36	44	44	A1	Skin. not sun exposed, suprapubic (GTEx)	EpiXcan	0.997093	skin_not_sun_exposed_suprapubic	0.999981
1519	ENSG00000182511	FES	1.11326	0.284242	0.265596	0.169614	0.19001	1.39692e-14	1.38134e-13	49	63	63	A1	Skin. not sun exposed, suprapubic (GTEx)	EpiXcan	0.997093	skin_not_sun_exposed_suprapubic	0.999981
1520	ENSG00000124523	SIRT5	1.11216	0.414246	0.266068	0.0843223	0.191677	1.10725e-14	1.10425e-13	15	19	19	A1	Skin. not sun exposed, suprapubic (GTEx)	EpiXcan	0.997093	skin_not_sun_exposed_suprapubic	0.999981
1521	ENSG00000213699	SLC35F6	1.1121	0.517163	0.266096	0.0499639	0.0452341	0.000353854	0.00117354	36	47	47	A1	Skin. not sun exposed, suprapubic (GTEx)	EpiXcan	0.997093	skin_not_sun_exposed_suprapubic	0.999981
1522	ENSG00000163382	NAXE	-1.11192	-0.484448	0.266173	0.0514092	0.130223	4.5746e-10	3.00936e-09	5	6	6	A1	Skin. not sun exposed, suprapubic (GTEx)	EpiXcan	0.997093	skin_not_sun_exposed_suprapubic	0.999981
1523	ENSG00000066933	MYO9A	1.11016	2.58979	0.266928	0.0019078	0.0101213	0.093308	0.213703	12	17	17	A1	Skin. not sun exposed, suprapubic (GTEx)	EpiXcan	0.997093	skin_not_sun_exposed_suprapubic	0.999981
1524	ENSG00000170606	HSPA4	-1.10999	-0.586817	0.267002	0.0420337	0.110351	1.31451e-08	7.53331e-08	5	6	6	A1	Skin. not sun exposed, suprapubic (GTEx)	EpiXcan	0.997093	skin_not_sun_exposed_suprapubic	0.999981
1525	ENSG00000166321	NUDT13	-1.10929	-0.212885	0.267303	0.234281	0.347568	2.7731e-29	7.07771e-28	50	62	62	A1	Skin. not sun exposed, suprapubic (GTEx)	EpiXcan	0.997093	skin_not_sun_exposed_suprapubic	0.999981
1526	ENSG00000106733	NMRK1	1.10913	0.192028	0.267374	0.396743	0.524198	3.09648e-58	3.49902e-56	12	14	14	A1	Skin. not sun exposed, suprapubic (GTEx)	EpiXcan	0.997093	skin_not_sun_exposed_suprapubic	0.999981
1527	ENSG00000089094	KDM2B	-1.10853	-0.759059	0.267632	0.0191601	0.0455917	0.00027659	0.000933876	15	19	19	A1	Skin. not sun exposed, suprapubic (GTEx)	EpiXcan	0.997093	skin_not_sun_exposed_suprapubic	0.999981
1528	ENSG00000151468	CCDC3	-1.1085	-0.592983	0.267647	0.0418044	0.0878021	2.89725e-07	1.41796e-06	26	30	30	A1	Skin. not sun exposed, suprapubic (GTEx)	EpiXcan	0.997093	skin_not_sun_exposed_suprapubic	0.999981
1529	ENSG00000213347	MXD3	-1.10839	-0.522536	0.267692	0.0529982	0.16994	2.3091e-13	2.07404e-12	20	25	25	A1	Skin. not sun exposed, suprapubic (GTEx)	EpiXcan	0.997093	skin_not_sun_exposed_suprapubic	0.999981
1530	ENSG00000099940	SNAP29	1.10762	0.320772	0.268026	0.182077	0.215135	2.73139e-17	3.33673e-16	46	56	56	A1	Skin. not sun exposed, suprapubic (GTEx)	EpiXcan	0.997093	skin_not_sun_exposed_suprapubic	0.999981
1531	ENSG00000260855	AL591848.4	-1.10747	-0.460776	0.268089	0.0766353	0.146003	1.80678e-11	1.37441e-10	20	26	26	A1	Skin. not sun exposed, suprapubic (GTEx)	EpiXcan	0.997093	skin_not_sun_exposed_suprapubic	0.999981
1532	ENSG00000183161	FANCF	1.10693	1.41524	0.268324	0.00694642	0.086406	6.45681e-07	3.03702e-06	12	18	18	A1	Skin. not sun exposed, suprapubic (GTEx)	EpiXcan	0.997093	skin_not_sun_exposed_suprapubic	0.999981
1533	ENSG00000086544	ITPKC	-1.10685	-0.440897	0.26836	0.0757134	0.261289	1.30449e-20	2.01305e-19	14	26	26	A1	Skin. not sun exposed, suprapubic (GTEx)	EpiXcan	0.997093	skin_not_sun_exposed_suprapubic	0.999981
1534	ENSG00000214562	NUTM2D	1.10546	0.752921	0.268959	0.0257829	0.201307	1.67001e-15	1.78219e-14	25	35	35	A1	Skin. not sun exposed, suprapubic (GTEx)	EpiXcan	0.997093	skin_not_sun_exposed_suprapubic	0.999981
1535	ENSG00000164733	CTSB	-1.10494	-0.723352	0.269187	0.0269748	0.155997	2.18346e-12	1.80075e-11	11	20	20	A1	Skin. not sun exposed, suprapubic (GTEx)	EpiXcan	0.997093	skin_not_sun_exposed_suprapubic	0.999981
1536	ENSG00000272994	AC012360.3	-1.10489	-1.20136	0.269206	0.0092874	0.088301	4.61188e-07	2.19503e-06	7	9	9	A1	Skin. not sun exposed, suprapubic (GTEx)	EpiXcan	0.997093	skin_not_sun_exposed_suprapubic	0.999981
1537	ENSG00000107929	LARP4B	1.10488	1.20368	0.269211	0.0107846	0.0453118	0.000410229	0.00135059	11	13	13	A1	Skin. not sun exposed, suprapubic (GTEx)	EpiXcan	0.997093	skin_not_sun_exposed_suprapubic	0.999981
1538	ENSG00000125388	GRK4	1.10439	0.353844	0.269423	0.110924	0.475226	2.4667e-44	1.38079e-42	17	22	22	A1	Skin. not sun exposed, suprapubic (GTEx)	EpiXcan	0.997093	skin_not_sun_exposed_suprapubic	0.999981
1539	ENSG00000123545	NDUFAF4	1.10431	0.635928	0.269457	0.0300313	0.0308407	0.00317591	0.00931564	8	8	8	A1	Skin. not sun exposed, suprapubic (GTEx)	EpiXcan	0.997093	skin_not_sun_exposed_suprapubic	0.999981
1540	ENSG00000139220	PPFIA2	-1.10396	-0.976343	0.269612	0.0158775	0.0539921	9.45956e-05	0.00033839	17	21	21	A1	Skin. not sun exposed, suprapubic (GTEx)	EpiXcan	0.997093	skin_not_sun_exposed_suprapubic	0.999981
1541	ENSG00000085721	RRN3	1.10314	0.326036	0.269967	0.126338	0.20645	5.40996e-16	5.96415e-15	25	28	28	A1	Skin. not sun exposed, suprapubic (GTEx)	EpiXcan	0.997093	skin_not_sun_exposed_suprapubic	0.999981
1542	ENSG00000100376	FAM118A	-1.10304	-0.29489	0.27001	0.119895	0.66926	2.24653e-80	9.25833e-78	13	22	22	A1	Skin. not sun exposed, suprapubic (GTEx)	EpiXcan	0.997093	skin_not_sun_exposed_suprapubic	0.999981
1543	ENSG00000130300	PLVAP	-1.10287	-0.406201	0.270084	0.100084	0.216814	1.26242e-16	1.46554e-15	23	32	32	A1	Skin. not sun exposed, suprapubic (GTEx)	EpiXcan	0.997093	skin_not_sun_exposed_suprapubic	0.999981
1544	ENSG00000150756	FAM173B	-1.10285	-0.380285	0.270092	0.104133	0.0354784	0.00152134	0.00464929	88	107	107	A1	Skin. not sun exposed, suprapubic (GTEx)	EpiXcan	0.997093	skin_not_sun_exposed_suprapubic	0.999981
1545	ENSG00000111802	TDP2	-1.1027	-0.368516	0.270156	0.10209	0.187895	1.75544e-14	1.7225e-13	31	44	44	A1	Skin. not sun exposed, suprapubic (GTEx)	EpiXcan	0.997093	skin_not_sun_exposed_suprapubic	0.999981
1546	ENSG00000070731	ST6GALNAC2	1.10248	0.236217	0.270255	0.271399	0.326819	6.59966e-27	1.454e-25	51	60	60	A1	Skin. not sun exposed, suprapubic (GTEx)	EpiXcan	0.997093	skin_not_sun_exposed_suprapubic	0.999981
1547	ENSG00000163596	ICA1L	-1.1018	-0.410927	0.270547	0.071614	0.168352	1.06999e-12	9.06454e-12	19	21	21	A1	Skin. not sun exposed, suprapubic (GTEx)	EpiXcan	0.997093	skin_not_sun_exposed_suprapubic	0.999981
1548	ENSG00000088812	ATRN	1.1018	1.91906	0.270549	0.00392886	0.0187059	0.0236134	0.061227	3	3	3	A1	Skin. not sun exposed, suprapubic (GTEx)	EpiXcan	0.997093	skin_not_sun_exposed_suprapubic	0.999981
1549	ENSG00000170049	KCNAB3	-1.1017	-3.05551	0.270593	0.00114804	0.1013	5.13169e-08	2.74134e-07	4	7	7	A1	Skin. not sun exposed, suprapubic (GTEx)	EpiXcan	0.997093	skin_not_sun_exposed_suprapubic	0.999981
1550	ENSG00000169962	TAS1R3	1.10071	1.4474	0.271024	0.00492734	0.0115935	0.0763559	0.178287	5	6	6	A1	Skin. not sun exposed, suprapubic (GTEx)	EpiXcan	0.997093	skin_not_sun_exposed_suprapubic	0.999981
1551	ENSG00000213221	DNLZ	1.10027	0.173087	0.271216	0.425001	0.559436	5.19788e-57	5.47614e-55	58	70	70	A1	Skin. not sun exposed, suprapubic (GTEx)	EpiXcan	0.997093	skin_not_sun_exposed_suprapubic	0.999981
1552	ENSG00000197563	PIGN	-1.09974	-0.272476	0.271447	0.153124	0.365125	1.69123e-30	4.62843e-29	33	39	39	A1	Skin. not sun exposed, suprapubic (GTEx)	EpiXcan	0.997093	skin_not_sun_exposed_suprapubic	0.999981
1553	ENSG00000103042	SLC38A7	1.09944	0.746818	0.271575	0.0268209	0.0576573	5.4125e-05	0.000200105	19	24	24	A1	Skin. not sun exposed, suprapubic (GTEx)	EpiXcan	0.997093	skin_not_sun_exposed_suprapubic	0.999981
1554	ENSG00000081019	RSBN1	-1.09926	-1.06048	0.271656	0.00905652	0.0182816	0.0242332	0.0627412	9	13	13	A1	Skin. not sun exposed, suprapubic (GTEx)	EpiXcan	0.997093	skin_not_sun_exposed_suprapubic	0.999981
1555	ENSG00000152193	RNF219	-1.09833	-1.18481	0.272059	0.0105636	0.0773529	2.71116e-06	1.17795e-05	25	28	28	A1	Skin. not sun exposed, suprapubic (GTEx)	EpiXcan	0.997093	skin_not_sun_exposed_suprapubic	0.999981
1556	ENSG00000144843	ADPRH	-1.098	-0.353293	0.272203	0.112259	0.155763	6.76731e-12	5.37244e-11	9	9	9	A1	Skin. not sun exposed, suprapubic (GTEx)	EpiXcan	0.997093	skin_not_sun_exposed_suprapubic	0.999981
1557	ENSG00000131386	GALNT15	-1.09729	-0.725119	0.272516	0.0259925	0.0866651	4.39855e-07	2.10063e-06	16	21	21	A1	Skin. not sun exposed, suprapubic (GTEx)	EpiXcan	0.997093	skin_not_sun_exposed_suprapubic	0.999981
1558	ENSG00000160284	SPATC1L	1.09689	0.249177	0.27269	0.248875	0.613962	1.3964e-67	2.50851e-65	53	85	85	A1	Skin. not sun exposed, suprapubic (GTEx)	EpiXcan	0.997093	skin_not_sun_exposed_suprapubic	0.999981
1559	ENSG00000160213	CSTB	1.09687	0.323169	0.272698	0.128456	0.24867	2.75272e-19	3.8843e-18	9	11	11	A1	Skin. not sun exposed, suprapubic (GTEx)	EpiXcan	0.997093	skin_not_sun_exposed_suprapubic	0.999981
1560	ENSG00000236830	CBR3-AS1	1.09671	0.537488	0.272768	0.0463851	0.181197	8.60761e-14	7.98212e-13	18	22	22	A1	Skin. not sun exposed, suprapubic (GTEx)	EpiXcan	0.997093	skin_not_sun_exposed_suprapubic	0.999981
1561	ENSG00000160323	ADAMTS13	-1.09659	-1.36173	0.272823	0.00930547	0.194776	7.98038e-15	8.07373e-14	12	21	21	A1	Skin. not sun exposed, suprapubic (GTEx)	EpiXcan	0.997093	skin_not_sun_exposed_suprapubic	0.999981
1562	ENSG00000114554	PLXNA1	1.09653	1.30595	0.272846	0.00915487	0.0443329	0.000444764	0.00145472	5	7	7	A1	Skin. not sun exposed, suprapubic (GTEx)	EpiXcan	0.997093	skin_not_sun_exposed_suprapubic	0.999981
1563	ENSG00000183655	KLHL25	1.09616	0.874573	0.27301	0.0176436	0.0892571	3.77162e-07	1.81921e-06	7	11	11	A1	Skin. not sun exposed, suprapubic (GTEx)	EpiXcan	0.997093	skin_not_sun_exposed_suprapubic	0.999981
1564	ENSG00000247400	DNAJC3-AS1	1.09571	1.09032	0.273204	0.0109306	0.0582757	5.54109e-05	0.000204228	8	9	9	A1	Skin. not sun exposed, suprapubic (GTEx)	EpiXcan	0.997093	skin_not_sun_exposed_suprapubic	0.999981
1565	ENSG00000147459	DOCK5	1.09508	3.4878	0.27348	0.00120415	0.0493477	0.000194221	0.000667998	7	8	8	A1	Skin. not sun exposed, suprapubic (GTEx)	EpiXcan	0.997093	skin_not_sun_exposed_suprapubic	0.999981
1566	ENSG00000158023	WDR66	-1.09389	-0.478463	0.274005	0.0468947	0.138561	4.87371e-11	3.55309e-10	20	22	22	A1	Skin. not sun exposed, suprapubic (GTEx)	EpiXcan	0.997093	skin_not_sun_exposed_suprapubic	0.999981
1567	ENSG00000270959	LPP-AS2	-1.09385	-0.615683	0.274022	0.0332928	0.0356513	0.00175056	0.00531964	36	46	46	A1	Skin. not sun exposed, suprapubic (GTEx)	EpiXcan	0.997093	skin_not_sun_exposed_suprapubic	0.999981
1568	ENSG00000072858	SIDT1	1.09371	1.38504	0.274081	0.00661111	0.0835311	5.60965e-07	2.6519e-06	4	6	6	A1	Skin. not sun exposed, suprapubic (GTEx)	EpiXcan	0.997093	skin_not_sun_exposed_suprapubic	0.999981
1569	ENSG00000072135	PTPN18	-1.09331	-1.56842	0.274257	0.00564853	0.026095	0.00744181	0.0207636	6	6	6	A1	Skin. not sun exposed, suprapubic (GTEx)	EpiXcan	0.997093	skin_not_sun_exposed_suprapubic	0.999981
1570	ENSG00000055211	GINM1	-1.09324	-0.971525	0.274288	0.0140528	0.0536687	0.000113896	0.000402908	18	27	27	A1	Skin. not sun exposed, suprapubic (GTEx)	EpiXcan	0.997093	skin_not_sun_exposed_suprapubic	0.999981
1571	ENSG00000158234	FAIM	1.09299	0.61171	0.274396	0.0379706	0.0646889	1.52278e-05	6.03599e-05	9	11	11	A1	Skin. not sun exposed, suprapubic (GTEx)	EpiXcan	0.997093	skin_not_sun_exposed_suprapubic	0.999981
1572	ENSG00000152778	IFIT5	1.09264	0.399767	0.274552	0.0604109	0.288592	9.63155e-24	1.78279e-22	5	8	8	A1	Skin. not sun exposed, suprapubic (GTEx)	EpiXcan	0.997093	skin_not_sun_exposed_suprapubic	0.999981
1573	ENSG00000137513	NARS2	1.09216	0.97616	0.274763	0.0104989	0.115315	5.50906e-09	3.28341e-08	4	11	11	A1	Skin. not sun exposed, suprapubic (GTEx)	EpiXcan	0.997093	skin_not_sun_exposed_suprapubic	0.999981
1574	ENSG00000013561	RNF14	1.09163	0.320051	0.274994	0.105945	0.202179	4.83936e-16	5.35617e-15	32	44	44	A1	Skin. not sun exposed, suprapubic (GTEx)	EpiXcan	0.997093	skin_not_sun_exposed_suprapubic	0.999981
1575	ENSG00000162408	NOL9	1.09156	0.391778	0.275026	0.104686	0.310286	1.26685e-25	2.60663e-24	12	18	18	A1	Skin. not sun exposed, suprapubic (GTEx)	EpiXcan	0.997093	skin_not_sun_exposed_suprapubic	0.999981
1576	ENSG00000011198	ABHD5	1.09131	0.870429	0.275134	0.0213705	0.0318029	0.0032141	0.00941585	22	26	26	A1	Skin. not sun exposed, suprapubic (GTEx)	EpiXcan	0.997093	skin_not_sun_exposed_suprapubic	0.999981
1577	ENSG00000167468	GPX4	1.09069	1.93278	0.275407	0.00310861	0.165246	1.65382e-12	1.37609e-11	8	17	17	A1	Skin. not sun exposed, suprapubic (GTEx)	EpiXcan	0.997093	skin_not_sun_exposed_suprapubic	0.999981
1578	ENSG00000196581	AJAP1	-1.09003	-0.56747	0.2757	0.0435307	0.121231	3.02204e-09	1.84188e-08	22	26	26	A1	Skin. not sun exposed, suprapubic (GTEx)	EpiXcan	0.997093	skin_not_sun_exposed_suprapubic	0.999981
1579	ENSG00000196696	PDXDC2P-NPIPB14P	1.08983	0.189597	0.275786	0.336272	0.454604	8.81466e-41	4.33372e-39	47	52	52	A1	Skin. not sun exposed, suprapubic (GTEx)	EpiXcan	0.997093	skin_not_sun_exposed_suprapubic	0.999981
1580	ENSG00000180448	ARHGAP45	1.08966	0.622868	0.275863	0.031127	0.0762465	2.86327e-06	1.24096e-05	7	8	8	A1	Skin. not sun exposed, suprapubic (GTEx)	EpiXcan	0.997093	skin_not_sun_exposed_suprapubic	0.999981
1581	ENSG00000100034	PPM1F	1.08904	1.09564	0.276135	0.0118365	0.029345	0.00396684	0.0114652	3	6	6	A1	Skin. not sun exposed, suprapubic (GTEx)	EpiXcan	0.997093	skin_not_sun_exposed_suprapubic	0.999981
1582	ENSG00000135049	AGTPBP1	-1.0889	-1.04313	0.276197	0.0126294	0.0406756	0.00080934	0.00256166	29	31	31	A1	Skin. not sun exposed, suprapubic (GTEx)	EpiXcan	0.997093	skin_not_sun_exposed_suprapubic	0.999981
1583	ENSG00000108784	NAGLU	-1.08887	-0.563916	0.276211	0.0545257	0.0873406	5.90517e-07	2.78597e-06	11	17	17	A1	Skin. not sun exposed, suprapubic (GTEx)	EpiXcan	0.997093	skin_not_sun_exposed_suprapubic	0.999981
1584	ENSG00000134744	ZCCHC11	1.08735	0.742926	0.276881	0.0287445	0.0897273	1.45913e-07	7.38898e-07	19	22	22	A1	Skin. not sun exposed, suprapubic (GTEx)	EpiXcan	0.997093	skin_not_sun_exposed_suprapubic	0.999981
1585	ENSG00000175832	ETV4	-1.08712	-0.9156	0.276985	0.0180307	0.230309	1.21283e-17	1.52223e-16	17	20	20	A1	Skin. not sun exposed, suprapubic (GTEx)	EpiXcan	0.997093	skin_not_sun_exposed_suprapubic	0.999981
1586	ENSG00000136108	CKAP2	-1.08699	-0.234407	0.277042	0.237682	0.442669	1.58569e-39	7.19051e-38	6	9	9	A1	Skin. not sun exposed, suprapubic (GTEx)	EpiXcan	0.997093	skin_not_sun_exposed_suprapubic	0.999981
1587	ENSG00000141956	PRDM15	1.08676	0.230192	0.277143	0.323212	0.345858	1.44813e-28	3.52889e-27	120	144	144	A1	Skin. not sun exposed, suprapubic (GTEx)	EpiXcan	0.997093	skin_not_sun_exposed_suprapubic	0.999981
1588	ENSG00000018699	TTC27	-1.0867	-0.502088	0.277169	0.0450155	0.147013	3.22824e-11	2.39714e-10	19	25	25	A1	Skin. not sun exposed, suprapubic (GTEx)	EpiXcan	0.997093	skin_not_sun_exposed_suprapubic	0.999981
1589	ENSG00000182858	ALG12	1.08669	1.17158	0.277173	0.00479568	0.0109252	0.073779	0.172904	3	5	5	A1	Skin. not sun exposed, suprapubic (GTEx)	EpiXcan	0.997093	skin_not_sun_exposed_suprapubic	0.999981
1590	ENSG00000151458	ANKRD50	1.08664	0.410482	0.277196	0.0771884	0.17177	2.60871e-13	2.32527e-12	25	28	28	A1	Skin. not sun exposed, suprapubic (GTEx)	EpiXcan	0.997093	skin_not_sun_exposed_suprapubic	0.999981
1591	ENSG00000166435	XRRA1	1.08643	0.137165	0.277288	0.612338	0.753603	3.83367e-106	1.34294e-102	14	16	16	A1	Skin. not sun exposed, suprapubic (GTEx)	EpiXcan	0.997093	skin_not_sun_exposed_suprapubic	0.999981
1592	ENSG00000115145	STAM2	1.08553	0.254821	0.277686	0.149212	0.0392223	0.000990334	0.00310091	59	76	76	A1	Skin. not sun exposed, suprapubic (GTEx)	EpiXcan	0.997093	skin_not_sun_exposed_suprapubic	0.999981
1593	ENSG00000100908	EMC9	-1.08514	-0.372754	0.277858	0.0909738	0.187122	1.88897e-14	1.84705e-13	7	7	7	A1	Skin. not sun exposed, suprapubic (GTEx)	EpiXcan	0.997093	skin_not_sun_exposed_suprapubic	0.999981
1594	ENSG00000204428	LY6G5C	-1.08485	-0.388944	0.277989	0.0776231	0.216648	7.36383e-17	8.69267e-16	7	8	8	A1	Skin. not sun exposed, suprapubic (GTEx)	EpiXcan	0.997093	skin_not_sun_exposed_suprapubic	0.999981
1595	ENSG00000100246	DNAL4	-1.0846	-287.993	0.2781	1.44974e-07	0.0151923	0.0408703	0.101484	1	2	2	A1	Skin. not sun exposed, suprapubic (GTEx)	EpiXcan	0.997093	skin_not_sun_exposed_suprapubic	0.999981
1596	ENSG00000143578	CREB3L4	1.0845	0.657036	0.278143	0.0300218	0.0669133	1.34707e-05	5.38213e-05	14	19	19	A1	Skin. not sun exposed, suprapubic (GTEx)	EpiXcan	0.997093	skin_not_sun_exposed_suprapubic	0.999981
1597	ENSG00000225783	MIAT	-1.0844	-0.274584	0.278186	0.167033	0.011151	0.0787781	0.183423	122	137	137	A1	Skin. not sun exposed, suprapubic (GTEx)	EpiXcan	0.997093	skin_not_sun_exposed_suprapubic	0.999981
1598	ENSG00000106125	MINDY4	-1.08434	-0.676565	0.278213	0.0335467	0.0165453	0.0322618	0.0817899	28	32	32	A1	Skin. not sun exposed, suprapubic (GTEx)	EpiXcan	0.997093	skin_not_sun_exposed_suprapubic	0.999981
1599	ENSG00000155275	TRMT44	-1.08345	-0.627329	0.278608	0.0291827	0.0301664	0.00416233	0.0120055	16	21	21	A1	Skin. not sun exposed, suprapubic (GTEx)	EpiXcan	0.997093	skin_not_sun_exposed_suprapubic	0.999981
1600	ENSG00000143514	TP53BP2	1.08329	0.86952	0.278681	0.0172253	0.0225432	0.0127422	0.0344878	6	6	6	A1	Skin. not sun exposed, suprapubic (GTEx)	EpiXcan	0.997093	skin_not_sun_exposed_suprapubic	0.999981
1601	ENSG00000165916	PSMC3	-1.08294	-0.809336	0.278833	0.0172754	0.074623	3.20927e-06	1.38492e-05	4	5	5	A1	Skin. not sun exposed, suprapubic (GTEx)	EpiXcan	0.997093	skin_not_sun_exposed_suprapubic	0.999981
1602	ENSG00000188818	ZDHHC11	1.08182	0.445076	0.279331	0.0719475	0.181692	6.01144e-14	5.6305e-13	32	47	47	A1	Skin. not sun exposed, suprapubic (GTEx)	EpiXcan	0.997093	skin_not_sun_exposed_suprapubic	0.999981
1603	ENSG00000260872	RP11-680G24.5	1.08176	0.531794	0.279359	0.109651	0.169284	7.28893e-13	6.28121e-12	34	42	42	A1	Skin. not sun exposed, suprapubic (GTEx)	EpiXcan	0.997093	skin_not_sun_exposed_suprapubic	0.999981
1604	ENSG00000103671	TRIP4	1.08167	0.349573	0.2794	0.0943437	0.140271	1.0037e-10	7.12091e-10	21	29	29	A1	Skin. not sun exposed, suprapubic (GTEx)	EpiXcan	0.997093	skin_not_sun_exposed_suprapubic	0.999981
1605	ENSG00000154277	UCHL1	-1.08119	-0.601741	0.279614	0.0301346	0.0570903	5.45785e-05	0.000201676	28	35	35	A1	Skin. not sun exposed, suprapubic (GTEx)	EpiXcan	0.997093	skin_not_sun_exposed_suprapubic	0.999981
1606	ENSG00000196586	MYO6	1.08113	0.731883	0.27964	0.0274417	0.0711374	6.34602e-06	2.64408e-05	24	31	31	A1	Skin. not sun exposed, suprapubic (GTEx)	EpiXcan	0.997093	skin_not_sun_exposed_suprapubic	0.999981
1607	ENSG00000204054	LINC00963	1.0797	0.333675	0.280274	0.124889	0.227551	1.05934e-17	1.33725e-16	13	18	18	A1	Skin. not sun exposed, suprapubic (GTEx)	EpiXcan	0.997093	skin_not_sun_exposed_suprapubic	0.999981
1608	ENSG00000245680	ZNF585B	-1.07961	-0.974318	0.280317	0.0168385	0.0242641	0.0084715	0.0234915	9	12	12	A1	Skin. not sun exposed, suprapubic (GTEx)	EpiXcan	0.997093	skin_not_sun_exposed_suprapubic	0.999981
1609	ENSG00000152642	GPD1L	1.07925	0.914172	0.280475	0.0150049	0.122302	1.30867e-09	8.23771e-09	7	13	13	A1	Skin. not sun exposed, suprapubic (GTEx)	EpiXcan	0.997093	skin_not_sun_exposed_suprapubic	0.999981
1610	ENSG00000111679	PTPN6	-1.07876	-0.749834	0.280696	0.0257587	0.0480174	0.000188892	0.000651109	12	15	15	A1	Skin. not sun exposed, suprapubic (GTEx)	EpiXcan	0.997093	skin_not_sun_exposed_suprapubic	0.999981
1611	ENSG00000106686	SPATA6L	1.07868	0.197988	0.280728	0.315147	0.500727	1.60861e-47	1.04351e-45	20	28	28	A1	Skin. not sun exposed, suprapubic (GTEx)	EpiXcan	0.997093	skin_not_sun_exposed_suprapubic	0.999981
1612	ENSG00000091513	TF	-1.07846	-0.210664	0.28083	0.275632	0.422601	4.06827e-37	1.57908e-35	21	24	24	A1	Skin. not sun exposed, suprapubic (GTEx)	EpiXcan	0.997093	skin_not_sun_exposed_suprapubic	0.999981
1613	ENSG00000161204	ABCF3	-1.07796	-0.399048	0.28105	0.0974464	0.099528	7.03635e-08	3.70095e-07	30	34	34	A1	Skin. not sun exposed, suprapubic (GTEx)	EpiXcan	0.997093	skin_not_sun_exposed_suprapubic	0.999981
1614	ENSG00000180479	ZNF571	-1.07796	-0.842261	0.281052	0.0190888	0.0161772	0.0331762	0.0838804	18	25	25	A1	Skin. not sun exposed, suprapubic (GTEx)	EpiXcan	0.997093	skin_not_sun_exposed_suprapubic	0.999981
1615	ENSG00000100147	CCDC134	1.07718	0.782787	0.281399	0.00932131	0.0266993	0.005568	0.0157901	9	11	11	A1	Skin. not sun exposed, suprapubic (GTEx)	EpiXcan	0.997093	skin_not_sun_exposed_suprapubic	0.999981
1616	ENSG00000183648	NDUFB1	1.07709	0.505431	0.281442	0.0450598	0.0538632	0.000103971	0.000369569	26	31	31	A1	Skin. not sun exposed, suprapubic (GTEx)	EpiXcan	0.997093	skin_not_sun_exposed_suprapubic	0.999981
1617	ENSG00000131018	SYNE1	1.07701	1.07044	0.281474	0.0215422	0.0123601	0.0669466	0.158589	28	34	34	A1	Skin. not sun exposed, suprapubic (GTEx)	EpiXcan	0.997093	skin_not_sun_exposed_suprapubic	0.999981
1618	ENSG00000242282	AC108488.1	-1.07685	-0.663145	0.281547	0.0218391	0.031574	0.00309868	0.00911391	32	37	37	A1	Skin. not sun exposed, suprapubic (GTEx)	EpiXcan	0.997093	skin_not_sun_exposed_suprapubic	0.999981
1619	ENSG00000151474	FRMD4A	1.07673	1.11295	0.281602	0.0137009	0.0246082	0.00966139	0.0265807	21	27	27	A1	Skin. not sun exposed, suprapubic (GTEx)	EpiXcan	0.997093	skin_not_sun_exposed_suprapubic	0.999981
1620	ENSG00000111961	SASH1	1.07634	0.665078	0.281774	0.0286715	0.0245408	0.00890046	0.0245983	28	32	32	A1	Skin. not sun exposed, suprapubic (GTEx)	EpiXcan	0.997093	skin_not_sun_exposed_suprapubic	0.999981
1621	ENSG00000075151	EIF4G3	1.0751	0.276017	0.282332	0.140505	0.351857	4.58645e-29	1.16002e-27	38	49	49	A1	Skin. not sun exposed, suprapubic (GTEx)	EpiXcan	0.997093	skin_not_sun_exposed_suprapubic	0.999981
1622	ENSG00000141568	FOXK2	1.07347	1.45238	0.28306	0.00792575	0.0120529	0.0702613	0.165574	7	9	9	A1	Skin. not sun exposed, suprapubic (GTEx)	EpiXcan	0.997093	skin_not_sun_exposed_suprapubic	0.999981
1623	ENSG00000166562	SEC11C	-1.07292	-0.542996	0.283306	0.0418352	0.160272	1.62261e-12	1.35172e-11	6	7	7	A1	Skin. not sun exposed, suprapubic (GTEx)	EpiXcan	0.997093	skin_not_sun_exposed_suprapubic	0.999981
1624	ENSG00000170545	SMAGP	-1.07292	-0.513424	0.283309	0.0362512	0.0694174	9.49894e-06	3.88157e-05	27	32	32	A1	Skin. not sun exposed, suprapubic (GTEx)	EpiXcan	0.997093	skin_not_sun_exposed_suprapubic	0.999981
1625	ENSG00000120451	SNX19	-1.07242	-0.21271	0.28353	0.277351	0.59352	1.23752e-63	1.80627e-61	18	23	23	A1	Skin. not sun exposed, suprapubic (GTEx)	EpiXcan	0.997093	skin_not_sun_exposed_suprapubic	0.999981
1626	ENSG00000136051	WASHC4	1.07179	0.425763	0.283815	0.0745346	0.10489	3.92252e-08	2.13281e-07	41	61	61	A1	Skin. not sun exposed, suprapubic (GTEx)	EpiXcan	0.997093	skin_not_sun_exposed_suprapubic	0.999981
1627	ENSG00000161036	LRWD1	-1.07156	-0.376117	0.283916	0.099099	0.189366	1.86042e-14	1.82041e-13	30	40	40	A1	Skin. not sun exposed, suprapubic (GTEx)	EpiXcan	0.997093	skin_not_sun_exposed_suprapubic	0.999981
1628	ENSG00000110717	NDUFS8	1.0715	0.774967	0.283947	0.0218101	0.141395	6.9626e-11	5.01336e-10	12	18	18	A1	Skin. not sun exposed, suprapubic (GTEx)	EpiXcan	0.997093	skin_not_sun_exposed_suprapubic	0.999981
1629	ENSG00000074211	PPP2R2C	-1.07147	-0.480391	0.28396	0.0597358	0.187993	2.42853e-14	2.35004e-13	21	25	25	A1	Skin. not sun exposed, suprapubic (GTEx)	EpiXcan	0.997093	skin_not_sun_exposed_suprapubic	0.999981
1630	ENSG00000127337	YEATS4	-1.07134	-0.221541	0.284015	0.252518	0.400006	1.11796e-35	3.92604e-34	30	34	34	A1	Skin. not sun exposed, suprapubic (GTEx)	EpiXcan	0.997093	skin_not_sun_exposed_suprapubic	0.999981
1631	ENSG00000198130	HIBCH	1.07072	0.342355	0.284295	0.0725002	0.181071	4.54344e-14	4.32198e-13	16	18	18	A1	Skin. not sun exposed, suprapubic (GTEx)	EpiXcan	0.997093	skin_not_sun_exposed_suprapubic	0.999981
1632	ENSG00000172345	STARD5	-1.0701	-0.602504	0.284573	0.0442471	0.106625	2.41478e-08	1.3395e-07	21	25	25	A1	Skin. not sun exposed, suprapubic (GTEx)	EpiXcan	0.997093	skin_not_sun_exposed_suprapubic	0.999981
1633	ENSG00000244701	AC004918.1	1.06998	0.534124	0.284627	0.0483825	0.0541853	6.84725e-05	0.000249075	27	38	38	A1	Skin. not sun exposed, suprapubic (GTEx)	EpiXcan	0.997093	skin_not_sun_exposed_suprapubic	0.999981
1634	ENSG00000227242	NBPF13P	1.06966	0.818826	0.284771	0.0182211	0.057226	5.94595e-05	0.000218272	2	3	3	A1	Skin. not sun exposed, suprapubic (GTEx)	EpiXcan	0.997093	skin_not_sun_exposed_suprapubic	0.999981
1635	ENSG00000139163	ETNK1	-1.06908	-1.68546	0.285036	0.00533746	0.033281	0.00257155	0.00763403	5	7	7	A1	Skin. not sun exposed, suprapubic (GTEx)	EpiXcan	0.997093	skin_not_sun_exposed_suprapubic	0.999981
1636	ENSG00000077235	GTF3C1	-1.06901	-1.83367	0.285064	0.00370423	0.0359579	0.0014539	0.00445974	19	21	21	A1	Skin. not sun exposed, suprapubic (GTEx)	EpiXcan	0.997093	skin_not_sun_exposed_suprapubic	0.999981
1637	ENSG00000141391	PRELID3A	-1.06895	-0.71089	0.285092	0.024739	0.220949	8.07169e-17	9.4883e-16	8	15	15	A1	Skin. not sun exposed, suprapubic (GTEx)	EpiXcan	0.997093	skin_not_sun_exposed_suprapubic	0.999981
1638	ENSG00000183291	SELENOF	-1.0689	-0.699297	0.285116	0.0212893	0.0206972	0.0161012	0.0429897	38	43	43	A1	Skin. not sun exposed, suprapubic (GTEx)	EpiXcan	0.997093	skin_not_sun_exposed_suprapubic	0.999981
1639	ENSG00000187957	DNER	-1.0688	-1.23913	0.285159	0.00888168	0.0292638	0.00456402	0.013086	5	6	6	A1	Skin. not sun exposed, suprapubic (GTEx)	EpiXcan	0.997093	skin_not_sun_exposed_suprapubic	0.999981
1640	ENSG00000186854	TRABD2A	-1.06872	-0.584863	0.285195	0.0498604	0.0841275	9.07718e-07	4.20322e-06	36	39	39	A1	Skin. not sun exposed, suprapubic (GTEx)	EpiXcan	0.997093	skin_not_sun_exposed_suprapubic	0.999981
1641	ENSG00000141655	TNFRSF11A	1.06845	0.555886	0.285319	0.0387808	0.138124	6.89879e-11	4.97252e-10	9	12	12	A1	Skin. not sun exposed, suprapubic (GTEx)	EpiXcan	0.997093	skin_not_sun_exposed_suprapubic	0.999981
1642	ENSG00000080503	SMARCA2	-1.06819	-4.52475	0.285437	0.000501872	0.0178976	0.0264682	0.0680127	2	6	6	A1	Skin. not sun exposed, suprapubic (GTEx)	EpiXcan	0.997093	skin_not_sun_exposed_suprapubic	0.999981
1643	ENSG00000168803	ADAL	-1.0678	-0.235661	0.285609	0.221376	0.297875	2.10949e-24	4.038e-23	16	17	17	A1	Skin. not sun exposed, suprapubic (GTEx)	EpiXcan	0.997093	skin_not_sun_exposed_suprapubic	0.999981
1644	ENSG00000154237	LRRK1	-1.06726	-0.742354	0.285855	0.0222867	0.109344	1.92691e-08	1.07999e-07	6	8	8	A1	Skin. not sun exposed, suprapubic (GTEx)	EpiXcan	0.997093	skin_not_sun_exposed_suprapubic	0.999981
1645	ENSG00000153395	LPCAT1	1.06724	0.598729	0.285865	0.0375986	0.0519813	0.000129786	0.000456235	47	64	64	A1	Skin. not sun exposed, suprapubic (GTEx)	EpiXcan	0.997093	skin_not_sun_exposed_suprapubic	0.999981
1646	ENSG00000109667	SLC2A9	1.06715	1.29426	0.285906	0.00647768	0.0584633	5.2298e-05	0.000193708	15	20	20	A1	Skin. not sun exposed, suprapubic (GTEx)	EpiXcan	0.997093	skin_not_sun_exposed_suprapubic	0.999981
1647	ENSG00000213977	TAX1BP3	1.06653	0.469205	0.286182	0.0633287	0.0919902	2.63942e-07	1.29676e-06	56	66	66	A1	Skin. not sun exposed, suprapubic (GTEx)	EpiXcan	0.997093	skin_not_sun_exposed_suprapubic	0.999981
1648	ENSG00000248905	FMN1	-1.06613	-0.644979	0.286366	0.0362262	0.0792441	2.31554e-06	1.01582e-05	20	23	23	A1	Skin. not sun exposed, suprapubic (GTEx)	EpiXcan	0.997093	skin_not_sun_exposed_suprapubic	0.999981
1649	ENSG00000233885	YEATS2-AS1	1.06569	0.307539	0.286562	0.172962	0.408639	1.0097e-35	3.5637e-34	20	27	27	A1	Skin. not sun exposed, suprapubic (GTEx)	EpiXcan	0.997093	skin_not_sun_exposed_suprapubic	0.999981
1650	ENSG00000101442	ACTR5	-1.06539	-0.584778	0.286698	0.0337002	0.133902	3.43164e-10	2.28428e-09	20	25	25	A1	Skin. not sun exposed, suprapubic (GTEx)	EpiXcan	0.997093	skin_not_sun_exposed_suprapubic	0.999981
1651	ENSG00000105281	SLC1A5	1.06495	11.7745	0.2869	0.000112904	0.0413069	0.00073878	0.00235268	1	2	2	A1	Skin. not sun exposed, suprapubic (GTEx)	EpiXcan	0.997093	skin_not_sun_exposed_suprapubic	0.999981
1652	ENSG00000104611	SH2D4A	1.06477	0.520898	0.286979	0.0454882	0.073708	3.76116e-06	1.6092e-05	26	30	30	A1	Skin. not sun exposed, suprapubic (GTEx)	EpiXcan	0.997093	skin_not_sun_exposed_suprapubic	0.999981
1653	ENSG00000178922	HYI	-1.0642	-0.446997	0.287238	0.0561149	0.0862319	7.28403e-07	3.40667e-06	27	33	33	A1	Skin. not sun exposed, suprapubic (GTEx)	EpiXcan	0.997093	skin_not_sun_exposed_suprapubic	0.999981
1654	ENSG00000114859	CLCN2	-1.06393	-1.74424	0.287359	0.00414525	0.0146202	0.0470483	0.1153	9	15	15	A1	Skin. not sun exposed, suprapubic (GTEx)	EpiXcan	0.997093	skin_not_sun_exposed_suprapubic	0.999981
1655	ENSG00000166546	BEAN1	-1.06381	-0.499623	0.287414	0.0457169	0.0801889	1.60185e-06	7.19164e-06	23	27	27	A1	Skin. not sun exposed, suprapubic (GTEx)	EpiXcan	0.997093	skin_not_sun_exposed_suprapubic	0.999981
1656	ENSG00000119699	TGFB3	1.06346	0.390834	0.287573	0.0815369	0.0677457	1.31693e-05	5.26922e-05	45	57	57	A1	Skin. not sun exposed, suprapubic (GTEx)	EpiXcan	0.997093	skin_not_sun_exposed_suprapubic	0.999981
1657	ENSG00000176624	MEX3C	-1.06286	-1.76352	0.287845	0.00399198	0.0104545	0.0890697	0.204934	15	21	21	A1	Skin. not sun exposed, suprapubic (GTEx)	EpiXcan	0.997093	skin_not_sun_exposed_suprapubic	0.999981
1658	ENSG00000142534	RPS11	1.06285	0.401515	0.287852	0.0682209	0.0476609	0.000265509	0.000897976	25	33	33	A1	Skin. not sun exposed, suprapubic (GTEx)	EpiXcan	0.997093	skin_not_sun_exposed_suprapubic	0.999981
1659	ENSG00000167674	HDGFL2	-1.06273	-2.17205	0.287906	0.00478177	0.0228196	0.0124093	0.0336389	4	6	6	A1	Skin. not sun exposed, suprapubic (GTEx)	EpiXcan	0.997093	skin_not_sun_exposed_suprapubic	0.999981
1660	ENSG00000109576	AADAT	1.06231	0.454868	0.288094	0.0576499	0.165377	1.14352e-12	9.64076e-12	27	34	34	A1	Skin. not sun exposed, suprapubic (GTEx)	EpiXcan	0.997093	skin_not_sun_exposed_suprapubic	0.999981
1661	ENSG00000171469	ZNF561	1.06223	0.366414	0.288131	0.0962543	0.244176	4.78891e-19	6.63065e-18	13	19	19	A1	Skin. not sun exposed, suprapubic (GTEx)	EpiXcan	0.997093	skin_not_sun_exposed_suprapubic	0.999981
1662	ENSG00000115596	WNT6	1.06163	0.584769	0.288403	0.0576793	0.0397187	0.000853081	0.00269159	32	34	34	A1	Skin. not sun exposed, suprapubic (GTEx)	EpiXcan	0.997093	skin_not_sun_exposed_suprapubic	0.999981
1663	ENSG00000158683	PKD1L1	-1.0609	-0.679461	0.288735	0.0289849	0.0381479	0.00115898	0.00359602	58	71	71	A1	Skin. not sun exposed, suprapubic (GTEx)	EpiXcan	0.997093	skin_not_sun_exposed_suprapubic	0.999981
1664	ENSG00000206344	HCG27	1.06061	0.273225	0.288866	0.155011	0.242104	1.09941e-18	1.4841e-17	40	50	50	A1	Skin. not sun exposed, suprapubic (GTEx)	EpiXcan	0.997093	skin_not_sun_exposed_suprapubic	0.999981
1665	ENSG00000154258	ABCA9	-1.06002	-2.08901	0.289136	0.00218939	0.0534821	0.00010343	0.000367833	3	4	4	A1	Skin. not sun exposed, suprapubic (GTEx)	EpiXcan	0.997093	skin_not_sun_exposed_suprapubic	0.999981
1666	ENSG00000141098	GFOD2	-1.05946	-1.00839	0.289391	0.011487	0.0516546	0.000103191	0.000367142	7	8	8	A1	Skin. not sun exposed, suprapubic (GTEx)	EpiXcan	0.997093	skin_not_sun_exposed_suprapubic	0.999981
1667	ENSG00000117533	VAMP4	-1.05889	-0.451258	0.289649	0.0719161	0.0759829	1.84885e-06	8.22156e-06	40	46	46	A1	Skin. not sun exposed, suprapubic (GTEx)	EpiXcan	0.997093	skin_not_sun_exposed_suprapubic	0.999981
1668	ENSG00000196821	C6orf106	-1.05876	-0.757364	0.289709	0.0203579	0.0896997	3.89982e-07	1.87716e-06	12	17	17	A1	Skin. not sun exposed, suprapubic (GTEx)	EpiXcan	0.997093	skin_not_sun_exposed_suprapubic	0.999981
1669	ENSG00000273131	RP6-42F4.1	1.05869	2.47847	0.289743	0.00212473	0.218242	9.93953e-17	1.16061e-15	16	31	31	A1	Skin. not sun exposed, suprapubic (GTEx)	EpiXcan	0.997093	skin_not_sun_exposed_suprapubic	0.999981
1670	ENSG00000183549	ACSM5	1.05857	0.295532	0.289794	0.180673	0.199567	1.81953e-15	1.93439e-14	46	57	57	A1	Skin. not sun exposed, suprapubic (GTEx)	EpiXcan	0.997093	skin_not_sun_exposed_suprapubic	0.999981
1671	ENSG00000174928	C3orf33	-1.05836	-0.875205	0.289892	0.0196871	0.0926649	2.08294e-07	1.03534e-06	5	6	6	A1	Skin. not sun exposed, suprapubic (GTEx)	EpiXcan	0.997093	skin_not_sun_exposed_suprapubic	0.999981
1672	ENSG00000118849	RARRES1	1.05821	0.266558	0.28996	0.200317	0.3415	7.00359e-28	1.63285e-26	19	22	22	A1	Skin. not sun exposed, suprapubic (GTEx)	EpiXcan	0.997093	skin_not_sun_exposed_suprapubic	0.999981
1673	ENSG00000106688	SLC1A1	-1.0582	-0.274487	0.289965	0.141195	0.252348	6.49744e-21	1.02874e-19	4	6	6	A1	Skin. not sun exposed, suprapubic (GTEx)	EpiXcan	0.997093	skin_not_sun_exposed_suprapubic	0.999981
1674	ENSG00000232677	LINC00665	-1.05818	-0.304173	0.289972	0.145613	0.241286	1.50142e-18	2.00935e-17	19	20	20	A1	Skin. not sun exposed, suprapubic (GTEx)	EpiXcan	0.997093	skin_not_sun_exposed_suprapubic	0.999981
1675	ENSG00000269996	RP11-343N15.5	1.05733	2.73541	0.29036	0.00167631	0.0390464	0.0009254	0.0029106	2	4	4	A1	Skin. not sun exposed, suprapubic (GTEx)	EpiXcan	0.997093	skin_not_sun_exposed_suprapubic	0.999981
1676	ENSG00000012779	ALOX5	1.05693	0.729694	0.290544	0.0226174	0.0366848	0.00123316	0.00381773	10	11	11	A1	Skin. not sun exposed, suprapubic (GTEx)	EpiXcan	0.997093	skin_not_sun_exposed_suprapubic	0.999981
1677	ENSG00000104731	KLHDC4	-1.05673	-0.406031	0.290634	0.0902858	0.470719	2.03729e-43	1.08542e-41	36	46	46	A1	Skin. not sun exposed, suprapubic (GTEx)	EpiXcan	0.997093	skin_not_sun_exposed_suprapubic	0.999981
1678	ENSG00000134897	BIVM	1.05645	1.10527	0.290761	0.00879716	0.0141324	0.0475707	0.11645	16	22	22	A1	Skin. not sun exposed, suprapubic (GTEx)	EpiXcan	0.997093	skin_not_sun_exposed_suprapubic	0.999981
1679	ENSG00000245937	LINC01184	-1.05642	-0.385225	0.290775	0.0781983	0.2694	8.68339e-22	1.44161e-20	31	38	38	A1	Skin. not sun exposed, suprapubic (GTEx)	EpiXcan	0.997093	skin_not_sun_exposed_suprapubic	0.999981
1680	ENSG00000134283	PPHLN1	-1.05634	-1.05407	0.290812	0.0106728	0.0398957	0.000803935	0.0025457	3	3	3	A1	Skin. not sun exposed, suprapubic (GTEx)	EpiXcan	0.997093	skin_not_sun_exposed_suprapubic	0.999981
1681	ENSG00000259865	AL390728.6	1.05629	0.261757	0.290835	0.191074	0.316236	1.7278e-25	3.52401e-24	16	19	19	A1	Skin. not sun exposed, suprapubic (GTEx)	EpiXcan	0.997093	skin_not_sun_exposed_suprapubic	0.999981
1682	ENSG00000132199	ENOSF1	-1.05602	-0.495623	0.29096	0.0514758	0.0641293	2.395e-05	9.20679e-05	24	29	29	A1	Skin. not sun exposed, suprapubic (GTEx)	EpiXcan	0.997093	skin_not_sun_exposed_suprapubic	0.999981
1683	ENSG00000163257	DCAF16	-1.056	-0.911088	0.29097	0.0283157	0.0434109	0.000508231	0.00165037	11	12	12	A1	Skin. not sun exposed, suprapubic (GTEx)	EpiXcan	0.997093	skin_not_sun_exposed_suprapubic	0.999981
1684	ENSG00000106100	NOD1	1.05599	1.25725	0.290971	0.00814185	0.0495334	0.000159535	0.000554415	4	7	7	A1	Skin. not sun exposed, suprapubic (GTEx)	EpiXcan	0.997093	skin_not_sun_exposed_suprapubic	0.999981
1685	ENSG00000104695	PPP2CB	1.05519	0.931725	0.29134	0.0147497	0.0180643	0.0257319	0.066242	9	10	10	A1	Skin. not sun exposed, suprapubic (GTEx)	EpiXcan	0.997093	skin_not_sun_exposed_suprapubic	0.999981
1686	ENSG00000107672	NSMCE4A	-1.05417	-0.574403	0.291804	0.0389851	0.0526433	0.000121138	0.000426801	15	15	15	A1	Skin. not sun exposed, suprapubic (GTEx)	EpiXcan	0.997093	skin_not_sun_exposed_suprapubic	0.999981
1687	ENSG00000125457	MIF4GD	-1.05346	-0.593096	0.29213	0.0405013	0.0870768	3.46642e-07	1.68068e-06	26	30	30	A1	Skin. not sun exposed, suprapubic (GTEx)	EpiXcan	0.997093	skin_not_sun_exposed_suprapubic	0.999981
1688	ENSG00000125629	INSIG2	-1.05284	-0.590162	0.292412	0.0317416	0.0656207	1.79851e-05	7.05509e-05	37	46	46	A1	Skin. not sun exposed, suprapubic (GTEx)	EpiXcan	0.997093	skin_not_sun_exposed_suprapubic	0.999981
1689	ENSG00000196196	HRCT1	1.05232	0.319312	0.292653	0.134292	0.217757	7.10876e-17	8.40894e-16	16	18	18	A1	Skin. not sun exposed, suprapubic (GTEx)	EpiXcan	0.997093	skin_not_sun_exposed_suprapubic	0.999981
1690	ENSG00000125534	PPDPF	1.051	0.394269	0.29326	0.102899	0.282811	6.74073e-23	1.19257e-21	20	27	27	A1	Skin. not sun exposed, suprapubic (GTEx)	EpiXcan	0.997093	skin_not_sun_exposed_suprapubic	0.999981
1691	ENSG00000121064	SCPEP1	-1.0508	-0.394647	0.293352	0.093176	0.254249	2.97877e-20	4.48802e-19	27	31	31	A1	Skin. not sun exposed, suprapubic (GTEx)	EpiXcan	0.997093	skin_not_sun_exposed_suprapubic	0.999981
1692	ENSG00000083535	PIBF1	-1.05076	-0.720918	0.293367	0.0209788	0.0567075	6.52108e-05	0.000237704	21	31	31	A1	Skin. not sun exposed, suprapubic (GTEx)	EpiXcan	0.997093	skin_not_sun_exposed_suprapubic	0.999981
1693	ENSG00000133789	SWAP70	1.05065	0.622507	0.293421	0.0368301	0.0773068	2.64855e-06	1.15325e-05	24	27	27	A1	Skin. not sun exposed, suprapubic (GTEx)	EpiXcan	0.997093	skin_not_sun_exposed_suprapubic	0.999981
1694	ENSG00000127220	ABHD8	1.05037	0.433247	0.293546	0.060669	0.147895	3.28551e-11	2.43708e-10	12	13	13	A1	Skin. not sun exposed, suprapubic (GTEx)	EpiXcan	0.997093	skin_not_sun_exposed_suprapubic	0.999981
1695	ENSG00000154803	FLCN	-1.05028	-0.250474	0.293589	0.231186	0.377667	3.18685e-32	9.52113e-31	37	44	44	A1	Skin. not sun exposed, suprapubic (GTEx)	EpiXcan	0.997093	skin_not_sun_exposed_suprapubic	0.999981
1696	ENSG00000100591	AHSA1	-1.04974	-0.752193	0.293839	0.0225912	0.0214175	0.0156966	0.0419413	12	14	14	A1	Skin. not sun exposed, suprapubic (GTEx)	EpiXcan	0.997093	skin_not_sun_exposed_suprapubic	0.999981
1697	ENSG00000166557	TMED3	1.04937	0.550547	0.294006	0.0689788	0.0490099	0.000148652	0.000519043	43	53	53	A1	Skin. not sun exposed, suprapubic (GTEx)	EpiXcan	0.997093	skin_not_sun_exposed_suprapubic	0.999981
1698	ENSG00000108018	SORCS1	-1.04919	-1.74977	0.294088	0.003762	0.0205398	0.0181605	0.048176	6	8	8	A1	Skin. not sun exposed, suprapubic (GTEx)	EpiXcan	0.997093	skin_not_sun_exposed_suprapubic	0.999981
1699	ENSG00000159788	RGS12	1.04889	0.482851	0.294227	0.049847	0.011003	0.0847243	0.195901	45	57	57	A1	Skin. not sun exposed, suprapubic (GTEx)	EpiXcan	0.997093	skin_not_sun_exposed_suprapubic	0.999981
1700	ENSG00000010626	LRRC23	-1.04871	-0.249658	0.294313	0.211314	0.372316	5.56927e-32	1.63599e-30	19	28	28	A1	Skin. not sun exposed, suprapubic (GTEx)	EpiXcan	0.997093	skin_not_sun_exposed_suprapubic	0.999981
1701	ENSG00000171608	PIK3CD	1.0487	0.226024	0.294316	0.0165764	0.0145316	0.0403025	0.100181	16	19	19	A1	Skin. not sun exposed, suprapubic (GTEx)	EpiXcan	0.997093	skin_not_sun_exposed_suprapubic	0.999981
1702	ENSG00000196502	SULT1A1	1.04816	0.692319	0.294564	0.0412916	0.0462004	0.000335798	0.00111949	29	36	36	A1	Skin. not sun exposed, suprapubic (GTEx)	EpiXcan	0.997093	skin_not_sun_exposed_suprapubic	0.999981
1703	ENSG00000102908	NFAT5	-1.04793	-0.899554	0.294672	0.014083	0.0140246	0.0440809	0.10878	5	5	5	A1	Skin. not sun exposed, suprapubic (GTEx)	EpiXcan	0.997093	skin_not_sun_exposed_suprapubic	0.999981
1704	ENSG00000126790	L3HYPDH	-1.04745	-0.248713	0.294893	0.247945	0.448704	3.14225e-41	1.5558e-39	46	58	58	A1	Skin. not sun exposed, suprapubic (GTEx)	EpiXcan	0.997093	skin_not_sun_exposed_suprapubic	0.999981
1705	ENSG00000215190	LINC00680	-1.04742	-0.206417	0.294904	0.306513	0.684931	1.02991e-83	5.34483e-81	14	27	27	A1	Skin. not sun exposed, suprapubic (GTEx)	EpiXcan	0.997093	skin_not_sun_exposed_suprapubic	0.999981
1706	ENSG00000188878	FBF1	-1.0471	-0.49016	0.295054	0.03596	0.0808004	1.71658e-06	7.66497e-06	10	11	11	A1	Skin. not sun exposed, suprapubic (GTEx)	EpiXcan	0.997093	skin_not_sun_exposed_suprapubic	0.999981
1707	ENSG00000072364	AFF4	-1.04669	-0.658245	0.295243	0.0208658	0.0784878	2.36576e-06	1.03656e-05	27	33	33	A1	Skin. not sun exposed, suprapubic (GTEx)	EpiXcan	0.997093	skin_not_sun_exposed_suprapubic	0.999981
1708	ENSG00000166908	PIP4K2C	-1.04627	-1.47912	0.295436	0.00535784	0.0182588	0.0255732	0.0658818	2	2	2	A1	Skin. not sun exposed, suprapubic (GTEx)	EpiXcan	0.997093	skin_not_sun_exposed_suprapubic	0.999981
1709	ENSG00000149782	PLCB3	1.04623	0.76617	0.295456	0.0159995	0.0128163	0.0625992	0.14931	16	21	21	A1	Skin. not sun exposed, suprapubic (GTEx)	EpiXcan	0.997093	skin_not_sun_exposed_suprapubic	0.999981
1710	ENSG00000143771	CNIH4	-1.04598	-0.325014	0.295568	0.107652	0.315735	2.72616e-26	5.85874e-25	28	38	38	A1	Skin. not sun exposed, suprapubic (GTEx)	EpiXcan	0.997093	skin_not_sun_exposed_suprapubic	0.999981
1711	ENSG00000125826	RBCK1	1.04596	0.280597	0.295577	0.127401	0.0995767	4.77606e-08	2.56112e-07	69	87	87	A1	Skin. not sun exposed, suprapubic (GTEx)	EpiXcan	0.997093	skin_not_sun_exposed_suprapubic	0.999981
1712	ENSG00000143318	CASQ1	1.04568	0.698958	0.29571	0.0335009	0.0275443	0.00577497	0.0163539	46	56	56	A1	Skin. not sun exposed, suprapubic (GTEx)	EpiXcan	0.997093	skin_not_sun_exposed_suprapubic	0.999981
1713	ENSG00000215915	ATAD3C	-1.04557	-0.397154	0.295762	0.0694765	0.101994	5.11014e-08	2.73087e-07	24	34	34	A1	Skin. not sun exposed, suprapubic (GTEx)	EpiXcan	0.997093	skin_not_sun_exposed_suprapubic	0.999981
1714	ENSG00000196652	ZKSCAN5	-1.04507	-0.665141	0.29599	0.0255485	0.0643237	2.24054e-05	8.65099e-05	23	28	28	A1	Skin. not sun exposed, suprapubic (GTEx)	EpiXcan	0.997093	skin_not_sun_exposed_suprapubic	0.999981
1715	ENSG00000147324	MFHAS1	-1.04471	-0.556153	0.296159	0.0399432	0.0126404	0.0613041	0.146661	38	51	51	A1	Skin. not sun exposed, suprapubic (GTEx)	EpiXcan	0.997093	skin_not_sun_exposed_suprapubic	0.999981
1716	ENSG00000079257	LXN	1.04457	0.566674	0.296221	0.0323303	0.0362939	0.00128122	0.00395778	35	46	46	A1	Skin. not sun exposed, suprapubic (GTEx)	EpiXcan	0.997093	skin_not_sun_exposed_suprapubic	0.999981
1717	ENSG00000156639	ZFAND3	-1.0439	-0.919686	0.296532	0.0177297	0.0460964	0.00030955	0.00103865	21	26	26	A1	Skin. not sun exposed, suprapubic (GTEx)	EpiXcan	0.997093	skin_not_sun_exposed_suprapubic	0.999981
1718	ENSG00000177427	MIEF2	1.04373	0.866429	0.296609	0.0144938	0.0386981	0.000948382	0.00297553	13	15	15	A1	Skin. not sun exposed, suprapubic (GTEx)	EpiXcan	0.997093	skin_not_sun_exposed_suprapubic	0.999981
1719	ENSG00000095321	CRAT	-1.04296	-1.09339	0.296966	0.0127763	0.0492282	0.000189332	0.000652303	9	13	13	A1	Skin. not sun exposed, suprapubic (GTEx)	EpiXcan	0.997093	skin_not_sun_exposed_suprapubic	0.999981
1720	ENSG00000175416	CLTB	1.04289	0.445378	0.296998	0.0653812	0.120571	2.86813e-09	1.75012e-08	16	17	17	A1	Skin. not sun exposed, suprapubic (GTEx)	EpiXcan	0.997093	skin_not_sun_exposed_suprapubic	0.999981
1721	ENSG00000106367	AP1S1	1.04274	0.434951	0.297071	0.0777922	0.226295	1.11949e-17	1.41064e-16	6	11	11	A1	Skin. not sun exposed, suprapubic (GTEx)	EpiXcan	0.997093	skin_not_sun_exposed_suprapubic	0.999981
1722	ENSG00000160999	SH2B2	1.04203	1.36883	0.2974	0.00605134	0.0721853	6.38642e-06	2.66011e-05	1	4	4	A1	Skin. not sun exposed, suprapubic (GTEx)	EpiXcan	0.997093	skin_not_sun_exposed_suprapubic	0.999981
1723	ENSG00000151276	MAGI1	-1.0415	-0.666678	0.297643	0.0349726	0.0503931	0.000189623	0.000652985	30	37	37	A1	Skin. not sun exposed, suprapubic (GTEx)	EpiXcan	0.997093	skin_not_sun_exposed_suprapubic	0.999981
1724	ENSG00000124440	HIF3A	-1.04089	-0.848439	0.297928	0.00986795	0.0975577	1.30993e-07	6.66233e-07	26	33	33	A1	Skin. not sun exposed, suprapubic (GTEx)	EpiXcan	0.997093	skin_not_sun_exposed_suprapubic	0.999981
1725	ENSG00000136425	CIB2	1.0408	0.60607	0.297969	0.0374964	0.223287	2.66953e-17	3.264e-16	22	30	30	A1	Skin. not sun exposed, suprapubic (GTEx)	EpiXcan	0.997093	skin_not_sun_exposed_suprapubic	0.999981
1726	ENSG00000134817	APLNR	1.04039	0.881028	0.298157	0.0177095	0.0272255	0.00644999	0.0181444	16	20	20	A1	Skin. not sun exposed, suprapubic (GTEx)	EpiXcan	0.997093	skin_not_sun_exposed_suprapubic	0.999981
1727	ENSG00000243414	TICAM2	-1.0403	-0.81616	0.2982	0.0186899	0.0717369	5.57634e-06	2.34009e-05	10	12	12	A1	Skin. not sun exposed, suprapubic (GTEx)	EpiXcan	0.997093	skin_not_sun_exposed_suprapubic	0.999981
1728	ENSG00000177156	TALDO1	1.03878	0.619952	0.298906	0.0122028	0.0113171	0.0622129	0.148505	12	15	15	A1	Skin. not sun exposed, suprapubic (GTEx)	EpiXcan	0.997093	skin_not_sun_exposed_suprapubic	0.999981
1729	ENSG00000060642	PIGV	1.0386	0.614513	0.298989	0.0232421	0.064237	1.97039e-05	7.68199e-05	12	12	12	A1	Skin. not sun exposed, suprapubic (GTEx)	EpiXcan	0.997093	skin_not_sun_exposed_suprapubic	0.999981
1730	ENSG00000234290	AC116366.1	1.03858	1.02294	0.299001	0.0151973	0.0186929	0.0229624	0.0596937	17	24	24	A1	Skin. not sun exposed, suprapubic (GTEx)	EpiXcan	0.997093	skin_not_sun_exposed_suprapubic	0.999981
1731	ENSG00000172932	ANKRD13D	-1.03837	-0.656291	0.299096	0.0181744	0.0475284	0.000232062	0.000791155	6	7	7	A1	Skin. not sun exposed, suprapubic (GTEx)	EpiXcan	0.997093	skin_not_sun_exposed_suprapubic	0.999981
1732	ENSG00000226314	ZNF192P1	1.0382	1.4361	0.299178	0.00642932	0.0136816	0.0520501	0.126531	8	11	11	A1	Skin. not sun exposed, suprapubic (GTEx)	EpiXcan	0.997093	skin_not_sun_exposed_suprapubic	0.999981
1733	ENSG00000169857	AVEN	1.03808	0.308396	0.299235	0.121485	0.21958	7.88702e-17	9.28681e-16	32	40	40	A1	Skin. not sun exposed, suprapubic (GTEx)	EpiXcan	0.997093	skin_not_sun_exposed_suprapubic	0.999981
1734	ENSG00000164488	DACT2	1.03798	0.798149	0.299281	0.0354692	0.0347849	0.00169009	0.00514593	30	42	42	A1	Skin. not sun exposed, suprapubic (GTEx)	EpiXcan	0.997093	skin_not_sun_exposed_suprapubic	0.999981
1735	ENSG00000204525	HLA-C	-1.03718	-0.208364	0.299653	0.315587	0.487746	1.22765e-45	7.19743e-44	39	50	50	A1	Skin. not sun exposed, suprapubic (GTEx)	EpiXcan	0.997093	skin_not_sun_exposed_suprapubic	0.999981
1736	ENSG00000159692	CTBP1	1.03714	1.21294	0.29967	0.0108748	0.015989	0.0360294	0.0904415	6	8	8	A1	Skin. not sun exposed, suprapubic (GTEx)	EpiXcan	0.997093	skin_not_sun_exposed_suprapubic	0.999981
1737	ENSG00000153936	HS2ST1	1.03706	0.574713	0.299706	0.0373179	0.131252	1.48364e-10	1.03119e-09	11	17	17	A1	Skin. not sun exposed, suprapubic (GTEx)	EpiXcan	0.997093	skin_not_sun_exposed_suprapubic	0.999981
1738	ENSG00000162669	HFM1	1.03663	0.473795	0.299909	0.0410343	0.127121	1.78032e-10	1.22046e-09	21	27	27	A1	Skin. not sun exposed, suprapubic (GTEx)	EpiXcan	0.997093	skin_not_sun_exposed_suprapubic	0.999981
1739	ENSG00000158186	MRAS	1.03479	1.00467	0.300767	0.0143949	0.0264691	0.00679867	0.0190526	15	19	19	A1	Skin. not sun exposed, suprapubic (GTEx)	EpiXcan	0.997093	skin_not_sun_exposed_suprapubic	0.999981
1740	ENSG00000162994	CLHC1	-1.03474	-0.220683	0.30079	0.191355	0.374318	1.83571e-31	5.30351e-30	35	45	45	A1	Skin. not sun exposed, suprapubic (GTEx)	EpiXcan	0.997093	skin_not_sun_exposed_suprapubic	0.999981
1741	ENSG00000183484	GPR132	-1.03466	-0.490819	0.300826	0.0404422	0.103425	3.98875e-08	2.16629e-07	13	19	19	A1	Skin. not sun exposed, suprapubic (GTEx)	EpiXcan	0.997093	skin_not_sun_exposed_suprapubic	0.999981
1742	ENSG00000162849	KIF26B	-1.03423	-0.85239	0.301029	0.0191482	0.0101181	0.0962203	0.219905	52	62	62	A1	Skin. not sun exposed, suprapubic (GTEx)	EpiXcan	0.997093	skin_not_sun_exposed_suprapubic	0.999981
1743	ENSG00000122547	EEPD1	1.03386	0.90896	0.301201	0.015176	0.0849728	8.6369e-07	4.00862e-06	2	3	3	A1	Skin. not sun exposed, suprapubic (GTEx)	EpiXcan	0.997093	skin_not_sun_exposed_suprapubic	0.999981
1744	ENSG00000115604	IL18R1	-1.03383	-0.439371	0.301217	0.0595272	0.138779	1.51804e-10	1.05353e-09	6	7	7	A1	Skin. not sun exposed, suprapubic (GTEx)	EpiXcan	0.997093	skin_not_sun_exposed_suprapubic	0.999981
1745	ENSG00000224934	AL391684.1	1.03333	0.64096	0.30145	0.0307642	0.0376782	0.001161	0.0036015	33	41	41	A1	Skin. not sun exposed, suprapubic (GTEx)	EpiXcan	0.997093	skin_not_sun_exposed_suprapubic	0.999981
1746	ENSG00000171714	ANO5	-1.03325	-0.516837	0.301487	0.0404742	0.156072	9.00217e-12	7.03898e-11	11	16	16	A1	Skin. not sun exposed, suprapubic (GTEx)	EpiXcan	0.997093	skin_not_sun_exposed_suprapubic	0.999981
1747	ENSG00000049167	ERCC8	-1.03298	-1.18284	0.301614	0.00893183	0.0152608	0.0407752	0.101294	17	21	21	A1	Skin. not sun exposed, suprapubic (GTEx)	EpiXcan	0.997093	skin_not_sun_exposed_suprapubic	0.999981
1748	ENSG00000099910	KLHL22	-1.03243	-0.961504	0.301869	0.0136618	0.0211198	0.0164202	0.0437996	12	14	14	A1	Skin. not sun exposed, suprapubic (GTEx)	EpiXcan	0.997093	skin_not_sun_exposed_suprapubic	0.999981
1749	ENSG00000161912	ADCY10P1	-1.03197	-0.235563	0.302087	0.220279	0.42952	1.03739e-37	4.17698e-36	36	41	41	A1	Skin. not sun exposed, suprapubic (GTEx)	EpiXcan	0.997093	skin_not_sun_exposed_suprapubic	0.999981
1750	ENSG00000090470	PDCD7	1.03158	1.62018	0.30227	0.0032639	0.0513873	0.000112673	0.000398681	12	15	15	A1	Skin. not sun exposed, suprapubic (GTEx)	EpiXcan	0.997093	skin_not_sun_exposed_suprapubic	0.999981
1751	ENSG00000113638	TTC33	-1.03135	-1.75247	0.302375	0.00386986	0.0114059	0.0794181	0.184698	10	15	15	A1	Skin. not sun exposed, suprapubic (GTEx)	EpiXcan	0.997093	skin_not_sun_exposed_suprapubic	0.999981
1752	ENSG00000004700	RECQL	-1.03121	-0.518099	0.302442	0.0427892	0.0626335	2.29917e-05	8.86516e-05	15	17	17	A1	Skin. not sun exposed, suprapubic (GTEx)	EpiXcan	0.997093	skin_not_sun_exposed_suprapubic	0.999981
1753	ENSG00000144857	BOC	1.03106	0.444622	0.302513	0.0593827	0.142758	4.681e-11	3.4215e-10	24	30	30	A1	Skin. not sun exposed, suprapubic (GTEx)	EpiXcan	0.997093	skin_not_sun_exposed_suprapubic	0.999981
1754	ENSG00000129450	SIGLEC9	1.03075	0.554168	0.302656	0.0385361	0.0167967	0.0325672	0.0824893	33	39	39	A1	Skin. not sun exposed, suprapubic (GTEx)	EpiXcan	0.997093	skin_not_sun_exposed_suprapubic	0.999981
1755	ENSG00000120675	DNAJC15	-1.03061	-0.135324	0.302724	0.638138	0.695515	1.66567e-87	1.16697e-84	89	103	103	A1	Skin. not sun exposed, suprapubic (GTEx)	EpiXcan	0.997093	skin_not_sun_exposed_suprapubic	0.999981
1756	ENSG00000082014	SMARCD3	-1.03054	-0.42373	0.302755	0.0719574	0.018045	0.0250674	0.0647694	55	69	69	A1	Skin. not sun exposed, suprapubic (GTEx)	EpiXcan	0.997093	skin_not_sun_exposed_suprapubic	0.999981
1757	ENSG00000206562	METTL6	-1.03017	-0.386058	0.302929	0.0829687	0.163722	1.47813e-12	1.23799e-11	8	9	9	A1	Skin. not sun exposed, suprapubic (GTEx)	EpiXcan	0.997093	skin_not_sun_exposed_suprapubic	0.999981
1758	ENSG00000169976	SF3B5	-1.03013	-0.365601	0.302949	0.0880241	0.19803	1.02102e-15	1.10732e-14	6	6	6	A1	Skin. not sun exposed, suprapubic (GTEx)	EpiXcan	0.997093	skin_not_sun_exposed_suprapubic	0.999981
1759	ENSG00000165861	ZFYVE1	-1.0296	-4.36327	0.3032	0.000601142	0.0141753	0.0497722	0.121373	1	3	3	A1	Skin. not sun exposed, suprapubic (GTEx)	EpiXcan	0.997093	skin_not_sun_exposed_suprapubic	0.999981
1760	ENSG00000143799	PARP1	-1.02949	-2.24399	0.303251	0.00204174	0.0668788	1.23401e-05	4.95583e-05	5	6	6	A1	Skin. not sun exposed, suprapubic (GTEx)	EpiXcan	0.997093	skin_not_sun_exposed_suprapubic	0.999981
1761	ENSG00000167113	COQ4	-1.02903	-1.10297	0.303463	0.010398	0.0278459	0.0059671	0.0168605	16	23	23	A1	Skin. not sun exposed, suprapubic (GTEx)	EpiXcan	0.997093	skin_not_sun_exposed_suprapubic	0.999981
1762	ENSG00000076554	TPD52	1.02889	0.320565	0.303533	0.119053	0.251874	4.34326e-20	6.46735e-19	30	36	36	A1	Skin. not sun exposed, suprapubic (GTEx)	EpiXcan	0.997093	skin_not_sun_exposed_suprapubic	0.999981
1763	ENSG00000116288	PARK7	-1.02844	-0.764321	0.303741	0.0196576	0.0771901	1.96725e-06	8.70384e-06	5	8	8	A1	Skin. not sun exposed, suprapubic (GTEx)	EpiXcan	0.997093	skin_not_sun_exposed_suprapubic	0.999981
1764	ENSG00000174564	IL20RB	1.02827	0.496854	0.303824	0.0495332	0.164697	1.20946e-12	1.01723e-11	14	19	19	A1	Skin. not sun exposed, suprapubic (GTEx)	EpiXcan	0.997093	skin_not_sun_exposed_suprapubic	0.999981
1765	ENSG00000180263	FGD6	1.02815	0.548949	0.30388	0.0347491	0.0183164	0.0255796	0.0658862	32	43	43	A1	Skin. not sun exposed, suprapubic (GTEx)	EpiXcan	0.997093	skin_not_sun_exposed_suprapubic	0.999981
1766	ENSG00000106780	MEGF9	1.02804	0.618968	0.303931	0.0313703	0.0692211	7.72676e-06	3.18392e-05	14	15	15	A1	Skin. not sun exposed, suprapubic (GTEx)	EpiXcan	0.997093	skin_not_sun_exposed_suprapubic	0.999981
1767	ENSG00000125966	MMP24	-1.02791	-0.659069	0.303993	0.0273656	0.101201	5.81345e-08	3.09022e-07	10	15	15	A1	Skin. not sun exposed, suprapubic (GTEx)	EpiXcan	0.997093	skin_not_sun_exposed_suprapubic	0.999981
1768	ENSG00000157353	FUK	-1.02734	-0.563158	0.30426	0.0345179	0.0772059	2.22319e-06	9.76223e-06	17	22	22	A1	Skin. not sun exposed, suprapubic (GTEx)	EpiXcan	0.997093	skin_not_sun_exposed_suprapubic	0.999981
1769	ENSG00000185829	ARL17A	-1.02729	-0.384991	0.304283	0.0828921	0.335715	2.91917e-31	8.33063e-30	31	45	45	A1	Skin. not sun exposed, suprapubic (GTEx)	EpiXcan	0.997093	skin_not_sun_exposed_suprapubic	0.999981
1770	ENSG00000119509	INVS	-1.02716	-0.508818	0.304347	0.0426845	0.0913382	2.59977e-07	1.27907e-06	10	13	13	A1	Skin. not sun exposed, suprapubic (GTEx)	EpiXcan	0.997093	skin_not_sun_exposed_suprapubic	0.999981
1771	ENSG00000184164	CRELD2	1.0271	1.25526	0.304371	0.00506336	0.0552363	6.4929e-05	0.0002368	4	5	5	A1	Skin. not sun exposed, suprapubic (GTEx)	EpiXcan	0.997093	skin_not_sun_exposed_suprapubic	0.999981
1772	ENSG00000167107	ACSF2	-1.02677	-0.508652	0.304531	0.0512926	0.124836	5.84008e-10	3.79199e-09	15	17	17	A1	Skin. not sun exposed, suprapubic (GTEx)	EpiXcan	0.997093	skin_not_sun_exposed_suprapubic	0.999981
1773	ENSG00000167711	SERPINF2	1.02615	1.33833	0.304823	0.00699657	0.145282	3.33522e-11	2.47134e-10	13	22	22	A1	Skin. not sun exposed, suprapubic (GTEx)	EpiXcan	0.997093	skin_not_sun_exposed_suprapubic	0.999981
1774	ENSG00000073910	FRY	1.02602	0.460468	0.304884	0.081008	0.0948744	1.66445e-07	8.38026e-07	36	44	44	A1	Skin. not sun exposed, suprapubic (GTEx)	EpiXcan	0.997093	skin_not_sun_exposed_suprapubic	0.999981
1775	ENSG00000131446	MGAT1	-1.02552	-0.703375	0.305119	0.0223739	0.0600133	4.20796e-05	0.000157442	15	23	23	A1	Skin. not sun exposed, suprapubic (GTEx)	EpiXcan	0.997093	skin_not_sun_exposed_suprapubic	0.999981
1776	ENSG00000152413	HOMER1	1.02536	0.497075	0.305194	0.0404615	0.0141528	0.0506698	0.123411	40	50	50	A1	Skin. not sun exposed, suprapubic (GTEx)	EpiXcan	0.997093	skin_not_sun_exposed_suprapubic	0.999981
1777	ENSG00000011485	PPP5C	1.02508	1.21315	0.305327	0.00806642	0.0142795	0.0482701	0.117936	8	14	14	A1	Skin. not sun exposed, suprapubic (GTEx)	EpiXcan	0.997093	skin_not_sun_exposed_suprapubic	0.999981
1778	ENSG00000184319	RPL23AP82	1.02502	0.515277	0.305354	0.0477348	0.294627	1.17191e-24	2.28383e-23	11	19	19	A1	Skin. not sun exposed, suprapubic (GTEx)	EpiXcan	0.997093	skin_not_sun_exposed_suprapubic	0.999981
1779	ENSG00000214026	MRPL23	-1.02471	-8.74783	0.3055	0.000476013	0.056371	7.58776e-05	0.000274531	3	6	6	A1	Skin. not sun exposed, suprapubic (GTEx)	EpiXcan	0.997093	skin_not_sun_exposed_suprapubic	0.999981
1780	ENSG00000185864	NPIPB4	-1.02417	-0.679365	0.305756	0.0306093	0.136648	1.49745e-10	1.03975e-09	18	29	29	A1	Skin. not sun exposed, suprapubic (GTEx)	EpiXcan	0.997093	skin_not_sun_exposed_suprapubic	0.999981
1781	ENSG00000151353	TMEM18	-1.02289	-0.765338	0.306362	0.0217374	0.034602	0.00188301	0.0056876	3	5	5	A1	Skin. not sun exposed, suprapubic (GTEx)	EpiXcan	0.997093	skin_not_sun_exposed_suprapubic	0.999981
1782	ENSG00000100997	ABHD12	-1.02202	-0.798075	0.306769	0.0223159	0.0325619	0.00258476	0.00766836	13	15	15	A1	Skin. not sun exposed, suprapubic (GTEx)	EpiXcan	0.997093	skin_not_sun_exposed_suprapubic	0.999981
1783	ENSG00000151883	PARP8	1.02167	0.710154	0.306939	0.0292199	0.0106287	0.0881445	0.203121	29	39	39	A1	Skin. not sun exposed, suprapubic (GTEx)	EpiXcan	0.997093	skin_not_sun_exposed_suprapubic	0.999981
1784	ENSG00000104267	CA2	-1.02165	-1.27994	0.306947	0.00807577	0.059963	4.54623e-05	0.000169419	6	8	8	A1	Skin. not sun exposed, suprapubic (GTEx)	EpiXcan	0.997093	skin_not_sun_exposed_suprapubic	0.999981
1785	ENSG00000182004	SNRPE	1.02128	0.455875	0.307122	0.0603193	0.0691617	8.65803e-06	3.55141e-05	30	32	32	A1	Skin. not sun exposed, suprapubic (GTEx)	EpiXcan	0.997093	skin_not_sun_exposed_suprapubic	0.999981
1786	ENSG00000111328	CDK2AP1	1.02082	0.407063	0.307339	0.073852	0.22169	6.85164e-18	8.79169e-17	12	20	20	A1	Skin. not sun exposed, suprapubic (GTEx)	EpiXcan	0.997093	skin_not_sun_exposed_suprapubic	0.999981
1787	ENSG00000159200	RCAN1	1.02029	0.321996	0.307593	0.0367239	0.103228	4.27345e-08	2.30661e-07	9	11	11	A1	Skin. not sun exposed, suprapubic (GTEx)	EpiXcan	0.997093	skin_not_sun_exposed_suprapubic	0.999981
1788	ENSG00000267575	AC006504.5	-1.02005	-0.29631	0.307705	0.118586	0.209606	5.30397e-16	5.86114e-15	9	10	10	A1	Skin. not sun exposed, suprapubic (GTEx)	EpiXcan	0.997093	skin_not_sun_exposed_suprapubic	0.999981
1789	ENSG00000256383	AC020910.2	1.01992	2.26094	0.307766	0.0023718	0.0177384	0.0272197	0.0698541	5	7	7	A1	Skin. not sun exposed, suprapubic (GTEx)	EpiXcan	0.997093	skin_not_sun_exposed_suprapubic	0.999981
1790	ENSG00000180834	MAP6D1	1.01934	0.2953	0.30804	0.159977	0.264127	1.28914e-20	1.99156e-19	39	46	46	A1	Skin. not sun exposed, suprapubic (GTEx)	EpiXcan	0.997093	skin_not_sun_exposed_suprapubic	0.999981
1791	ENSG00000142156	COL6A1	1.01919	1.03932	0.308111	0.00956647	0.0217864	0.0152221	0.0407356	8	12	12	A1	Skin. not sun exposed, suprapubic (GTEx)	EpiXcan	0.997093	skin_not_sun_exposed_suprapubic	0.999981
1792	ENSG00000144746	ARL6IP5	-1.01853	-0.757134	0.308425	0.0246149	0.110677	8.68191e-09	5.05825e-08	15	21	21	A1	Skin. not sun exposed, suprapubic (GTEx)	EpiXcan	0.997093	skin_not_sun_exposed_suprapubic	0.999981
1793	ENSG00000144935	TRPC1	1.01746	0.273485	0.308935	0.150241	0.0539139	9.72273e-05	0.000347361	77	93	93	A1	Skin. not sun exposed, suprapubic (GTEx)	EpiXcan	0.997093	skin_not_sun_exposed_suprapubic	0.999981
1794	ENSG00000083290	ULK2	-1.01708	-0.887507	0.309117	0.0227387	0.0456964	0.000268945	0.000908718	20	27	27	A1	Skin. not sun exposed, suprapubic (GTEx)	EpiXcan	0.997093	skin_not_sun_exposed_suprapubic	0.999981
1795	ENSG00000205502	C2CD4B	-1.01635	-0.398804	0.30946	0.0633526	0.0449775	0.000402633	0.00132715	34	52	52	A1	Skin. not sun exposed, suprapubic (GTEx)	EpiXcan	0.997093	skin_not_sun_exposed_suprapubic	0.999981
1796	ENSG00000127804	METTL16	1.01557	0.761586	0.309836	0.0197422	0.0465326	0.000315612	0.00105874	5	5	5	A1	Skin. not sun exposed, suprapubic (GTEx)	EpiXcan	0.997093	skin_not_sun_exposed_suprapubic	0.999981
1797	ENSG00000165028	NIPSNAP3B	1.01551	0.346674	0.309861	0.0958988	0.146103	3.38332e-11	2.50566e-10	21	27	27	A1	Skin. not sun exposed, suprapubic (GTEx)	EpiXcan	0.997093	skin_not_sun_exposed_suprapubic	0.999981
1798	ENSG00000140497	SCAMP2	1.01541	0.250562	0.309911	0.16927	0.321853	7.96283e-26	1.65788e-24	45	58	58	A1	Skin. not sun exposed, suprapubic (GTEx)	EpiXcan	0.997093	skin_not_sun_exposed_suprapubic	0.999981
1799	ENSG00000166394	CYB5R2	1.01467	0.459427	0.310265	0.0501923	0.229717	1.05391e-17	1.33159e-16	19	26	26	A1	Skin. not sun exposed, suprapubic (GTEx)	EpiXcan	0.997093	skin_not_sun_exposed_suprapubic	0.999981
1800	ENSG00000149182	ARFGAP2	1.01438	1.11211	0.310399	0.0157816	0.0229462	0.0116009	0.0315758	14	16	16	A1	Skin. not sun exposed, suprapubic (GTEx)	EpiXcan	0.997093	skin_not_sun_exposed_suprapubic	0.999981
1801	ENSG00000184840	TMED9	-1.01417	-0.489131	0.310504	0.0572026	0.147982	1.81145e-11	1.37578e-10	7	9	9	A1	Skin. not sun exposed, suprapubic (GTEx)	EpiXcan	0.997093	skin_not_sun_exposed_suprapubic	0.999981
1802	ENSG00000128482	RNF112	-1.01377	-0.824947	0.310694	0.0132316	0.0879508	4.6074e-07	2.19364e-06	12	15	15	A1	Skin. not sun exposed, suprapubic (GTEx)	EpiXcan	0.997093	skin_not_sun_exposed_suprapubic	0.999981
1803	ENSG00000125743	SNRPD2	1.01345	0.341763	0.310845	0.0913181	0.212732	1.27524e-16	1.47919e-15	9	10	10	A1	Skin. not sun exposed, suprapubic (GTEx)	EpiXcan	0.997093	skin_not_sun_exposed_suprapubic	0.999981
1804	ENSG00000153989	NUS1	1.01342	1.77235	0.310862	0.00303692	0.0161278	0.0355355	0.0893296	5	5	5	A1	Skin. not sun exposed, suprapubic (GTEx)	EpiXcan	0.997093	skin_not_sun_exposed_suprapubic	0.999981
1805	ENSG00000171298	GAA	-1.01327	-0.189494	0.31093	0.395893	0.502568	7.90265e-49	5.48178e-47	25	29	29	A1	Skin. not sun exposed, suprapubic (GTEx)	EpiXcan	0.997093	skin_not_sun_exposed_suprapubic	0.999981
1806	ENSG00000136891	TEX10	-1.01297	-0.550389	0.311073	0.0418186	0.290025	1.25216e-23	2.29952e-22	8	16	16	A1	Skin. not sun exposed, suprapubic (GTEx)	EpiXcan	0.997093	skin_not_sun_exposed_suprapubic	0.999981
1807	ENSG00000100104	SRRD	1.01271	0.548661	0.311198	0.0262796	0.0625965	1.8184e-05	7.12511e-05	35	45	45	A1	Skin. not sun exposed, suprapubic (GTEx)	EpiXcan	0.997093	skin_not_sun_exposed_suprapubic	0.999981
1808	ENSG00000155621	C9orf85	1.0118	0.720011	0.311635	0.0217314	0.0462343	0.000337512	0.00112467	17	18	18	A1	Skin. not sun exposed, suprapubic (GTEx)	EpiXcan	0.997093	skin_not_sun_exposed_suprapubic	0.999981
1809	ENSG00000111664	GNB3	1.01149	0.352898	0.31178	0.0880938	0.232939	2.21613e-18	2.93502e-17	3	4	4	A1	Skin. not sun exposed, suprapubic (GTEx)	EpiXcan	0.997093	skin_not_sun_exposed_suprapubic	0.999981
1810	ENSG00000198774	RASSF9	1.01132	0.441182	0.311865	0.0625659	0.100594	5.92506e-08	3.14596e-07	15	16	16	A1	Skin. not sun exposed, suprapubic (GTEx)	EpiXcan	0.997093	skin_not_sun_exposed_suprapubic	0.999981
1811	ENSG00000133398	MED10	-1.01118	-0.899238	0.311928	0.0139138	0.0337316	0.00217323	0.00650392	10	14	14	A1	Skin. not sun exposed, suprapubic (GTEx)	EpiXcan	0.997093	skin_not_sun_exposed_suprapubic	0.999981
1812	ENSG00000085491	SLC25A24	1.01104	0.318651	0.311995	0.10787	0.329722	1.04619e-26	2.28692e-25	11	15	15	A1	Skin. not sun exposed, suprapubic (GTEx)	EpiXcan	0.997093	skin_not_sun_exposed_suprapubic	0.999981
1813	ENSG00000103174	NAGPA	1.01102	0.52891	0.312005	0.0402781	0.089611	4.21852e-07	2.02154e-06	13	14	14	A1	Skin. not sun exposed, suprapubic (GTEx)	EpiXcan	0.997093	skin_not_sun_exposed_suprapubic	0.999981
1814	ENSG00000168876	ANKRD49	-1.01088	-0.896762	0.312074	0.0138083	0.0170784	0.0304559	0.0775623	11	13	13	A1	Skin. not sun exposed, suprapubic (GTEx)	EpiXcan	0.997093	skin_not_sun_exposed_suprapubic	0.999981
1815	ENSG00000130590	SAMD10	1.01072	1.16888	0.312149	0.0127397	0.0111981	0.0826493	0.191482	9	13	13	A1	Skin. not sun exposed, suprapubic (GTEx)	EpiXcan	0.997093	skin_not_sun_exposed_suprapubic	0.999981
1816	ENSG00000112379	ARFGEF3	1.00974	0.588639	0.312622	0.0382437	0.110111	1.57987e-08	8.96967e-08	5	5	5	A1	Skin. not sun exposed, suprapubic (GTEx)	EpiXcan	0.997093	skin_not_sun_exposed_suprapubic	0.999981
1817	ENSG00000094963	FMO2	-1.0096	-0.718138	0.312689	0.0232513	0.0191073	0.0203496	0.0535169	12	16	16	A1	Skin. not sun exposed, suprapubic (GTEx)	EpiXcan	0.997093	skin_not_sun_exposed_suprapubic	0.999981
1818	ENSG00000197965	MPZL1	-1.00936	-0.469407	0.312802	0.0562125	0.091142	3.55596e-07	1.72111e-06	53	73	73	A1	Skin. not sun exposed, suprapubic (GTEx)	EpiXcan	0.997093	skin_not_sun_exposed_suprapubic	0.999981
1819	ENSG00000131845	ZNF304	1.00923	0.852943	0.312863	0.0166314	0.15286	4.57137e-12	3.6855e-11	8	12	12	A1	Skin. not sun exposed, suprapubic (GTEx)	EpiXcan	0.997093	skin_not_sun_exposed_suprapubic	0.999981
1820	ENSG00000183605	SFXN4	1.00901	0.172733	0.31297	0.386757	0.631748	1.47585e-70	3.18147e-68	20	26	26	A1	Skin. not sun exposed, suprapubic (GTEx)	EpiXcan	0.997093	skin_not_sun_exposed_suprapubic	0.999981
1821	ENSG00000267270	PARD6G-AS1	1.00802	0.43118	0.313443	0.0873388	0.0938808	2.16594e-07	1.07469e-06	42	55	55	A1	Skin. not sun exposed, suprapubic (GTEx)	EpiXcan	0.997093	skin_not_sun_exposed_suprapubic	0.999981
1822	ENSG00000162461	SLC25A34	1.00761	1.43936	0.313643	0.00591791	0.0124985	0.0659382	0.156386	7	11	11	A1	Skin. not sun exposed, suprapubic (GTEx)	EpiXcan	0.997093	skin_not_sun_exposed_suprapubic	0.999981
1823	ENSG00000105372	RPS19	1.00748	0.735677	0.313702	0.0162174	0.0194837	0.0214428	0.0560973	14	16	16	A1	Skin. not sun exposed, suprapubic (GTEx)	EpiXcan	0.997093	skin_not_sun_exposed_suprapubic	0.999981
1824	ENSG00000114650	SCAP	-1.00742	-0.434208	0.313731	0.0636826	0.12164	1.59238e-09	9.96091e-09	21	25	25	A1	Skin. not sun exposed, suprapubic (GTEx)	EpiXcan	0.997093	skin_not_sun_exposed_suprapubic	0.999981
1825	ENSG00000128283	CDC42EP1	-1.00679	-0.452538	0.314037	0.04721	0.0900375	2.58516e-07	1.27278e-06	21	23	23	A1	Skin. not sun exposed, suprapubic (GTEx)	EpiXcan	0.997093	skin_not_sun_exposed_suprapubic	0.999981
1826	ENSG00000135040	NAA35	1.00634	0.573971	0.314254	0.0281155	0.0660714	1.18873e-05	4.78497e-05	22	27	27	A1	Skin. not sun exposed, suprapubic (GTEx)	EpiXcan	0.997093	skin_not_sun_exposed_suprapubic	0.999981
1827	ENSG00000138172	CALHM2	1.00572	0.272307	0.314548	0.117661	0.100713	5.97488e-08	3.17001e-07	51	65	65	A1	Skin. not sun exposed, suprapubic (GTEx)	EpiXcan	0.997093	skin_not_sun_exposed_suprapubic	0.999981
1828	ENSG00000184144	CNTN2	1.0055	0.246337	0.314656	0.164194	0.222371	3.09166e-17	3.76699e-16	42	45	45	A1	Skin. not sun exposed, suprapubic (GTEx)	EpiXcan	0.997093	skin_not_sun_exposed_suprapubic	0.999981
1829	ENSG00000145354	CISD2	-1.00543	-0.514099	0.314689	0.0531579	0.15782	3.84696e-12	3.11402e-11	30	43	43	A1	Skin. not sun exposed, suprapubic (GTEx)	EpiXcan	0.997093	skin_not_sun_exposed_suprapubic	0.999981
1830	ENSG00000185689	C6orf201	-1.00541	-0.362626	0.314697	0.0924965	0.179107	6.51841e-14	6.08501e-13	43	59	59	A1	Skin. not sun exposed, suprapubic (GTEx)	EpiXcan	0.997093	skin_not_sun_exposed_suprapubic	0.999981
1831	ENSG00000147364	FBXO25	-1.00341	-2.44847	0.315664	0.00632533	0.0298782	0.00322249	0.00943647	3	6	6	A1	Skin. not sun exposed, suprapubic (GTEx)	EpiXcan	0.997093	skin_not_sun_exposed_suprapubic	0.999981
1832	ENSG00000129467	ADCY4	-1.00337	-0.691355	0.315681	0.0220194	0.0744345	4.89018e-06	2.06576e-05	12	13	13	A1	Skin. not sun exposed, suprapubic (GTEx)	EpiXcan	0.997093	skin_not_sun_exposed_suprapubic	0.999981
1833	ENSG00000169116	PARM1	-1.00317	-0.686251	0.315779	0.0258077	0.0348702	0.00174571	0.00530604	18	27	27	A1	Skin. not sun exposed, suprapubic (GTEx)	EpiXcan	0.997093	skin_not_sun_exposed_suprapubic	0.999981
1834	ENSG00000272734	ADIRF-AS1	1.00309	2.31702	0.315817	0.0031615	0.0113915	0.0793402	0.184578	7	9	9	A1	Skin. not sun exposed, suprapubic (GTEx)	EpiXcan	0.997093	skin_not_sun_exposed_suprapubic	0.999981
1835	ENSG00000139433	GLTP	-1.00272	-0.42674	0.315997	0.0577687	0.0867331	3.40078e-07	1.65056e-06	29	34	34	A1	Skin. not sun exposed, suprapubic (GTEx)	EpiXcan	0.997093	skin_not_sun_exposed_suprapubic	0.999981
1836	ENSG00000107745	MICU1	1.00236	0.986151	0.316167	0.0145885	0.0314069	0.00338885	0.00988234	10	14	14	A1	Skin. not sun exposed, suprapubic (GTEx)	EpiXcan	0.997093	skin_not_sun_exposed_suprapubic	0.999981
1837	ENSG00000165929	TC2N	-1.0019	-0.877703	0.316392	0.018051	0.0242353	0.0098027	0.0269219	9	9	9	A1	Skin. not sun exposed, suprapubic (GTEx)	EpiXcan	0.997093	skin_not_sun_exposed_suprapubic	0.999981
1838	ENSG00000087157	PGS1	-1.0018	-1.3141	0.316441	0.00722822	0.0483858	0.000216811	0.000742957	4	5	5	A1	Skin. not sun exposed, suprapubic (GTEx)	EpiXcan	0.997093	skin_not_sun_exposed_suprapubic	0.999981
1839	ENSG00000114491	UMPS	-1.0017	-0.435662	0.316486	0.0768218	0.0149015	0.0443078	0.109238	47	53	53	A1	Skin. not sun exposed, suprapubic (GTEx)	EpiXcan	0.997093	skin_not_sun_exposed_suprapubic	0.999981
1840	ENSG00000139324	TMTC3	-1.00143	-0.470331	0.316617	0.0879095	0.246149	1.58194e-19	2.27345e-18	30	43	43	A1	Skin. not sun exposed, suprapubic (GTEx)	EpiXcan	0.997093	skin_not_sun_exposed_suprapubic	0.999981
1841	ENSG00000009830	POMT2	-1.00133	-0.532271	0.316665	0.0425491	0.0208668	0.0171617	0.0456659	33	37	37	A1	Skin. not sun exposed, suprapubic (GTEx)	EpiXcan	0.997093	skin_not_sun_exposed_suprapubic	0.999981
1842	ENSG00000120370	GORAB	-1.00105	-0.899201	0.316802	0.012675	0.013446	0.0556792	0.134513	9	14	14	A1	Skin. not sun exposed, suprapubic (GTEx)	EpiXcan	0.997093	skin_not_sun_exposed_suprapubic	0.999981
1843	ENSG00000065600	TMEM206	0.999903	0.278259	0.317357	0.189027	0.222548	1.01813e-17	1.28988e-16	51	55	55	A1	Skin. not sun exposed, suprapubic (GTEx)	EpiXcan	0.997093	skin_not_sun_exposed_suprapubic	0.999981
1844	ENSG00000084733	RAB10	-0.999891	-0.733514	0.317363	0.0276556	0.0108087	0.0873021	0.201429	26	35	35	A1	Skin. not sun exposed, suprapubic (GTEx)	EpiXcan	0.997093	skin_not_sun_exposed_suprapubic	0.999981
1845	ENSG00000168724	DNAJC21	0.999794	0.74019	0.31741	0.0200243	0.07815	2.19221e-06	9.64132e-06	9	11	11	A1	Skin. not sun exposed, suprapubic (GTEx)	EpiXcan	0.997093	skin_not_sun_exposed_suprapubic	0.999981
1846	ENSG00000230124	ACBD6	-0.999723	-0.459154	0.317445	0.0718464	0.0762495	3.11815e-06	1.34726e-05	26	28	28	A1	Skin. not sun exposed, suprapubic (GTEx)	EpiXcan	0.997093	skin_not_sun_exposed_suprapubic	0.999981
1847	ENSG00000085871	MGST2	0.999537	0.367008	0.317535	0.0859335	0.153026	7.47642e-12	5.90861e-11	19	28	28	A1	Skin. not sun exposed, suprapubic (GTEx)	EpiXcan	0.997093	skin_not_sun_exposed_suprapubic	0.999981
1848	ENSG00000119383	PTPA	-0.999455	-0.694828	0.317574	0.0312867	0.0653766	1.12948e-05	4.5688e-05	30	35	35	A1	Skin. not sun exposed, suprapubic (GTEx)	EpiXcan	0.997093	skin_not_sun_exposed_suprapubic	0.999981
1849	ENSG00000205352	PRR13	0.999428	0.308539	0.317587	0.137501	0.194785	9.42806e-15	9.46996e-14	58	69	69	A1	Skin. not sun exposed, suprapubic (GTEx)	EpiXcan	0.997093	skin_not_sun_exposed_suprapubic	0.999981
1850	ENSG00000129595	EPB41L4A	-0.999078	-0.221014	0.317757	0.217245	0.366354	2.51721e-31	7.2129e-30	45	47	47	A1	Skin. not sun exposed, suprapubic (GTEx)	EpiXcan	0.997093	skin_not_sun_exposed_suprapubic	0.999981
1851	ENSG00000197020	ZNF100	0.998164	0.118664	0.3182	0.541252	0.623186	1.34515e-68	2.58196e-66	49	60	60	A1	Skin. not sun exposed, suprapubic (GTEx)	EpiXcan	0.997093	skin_not_sun_exposed_suprapubic	0.999981
1852	ENSG00000105875	WDR91	0.997846	0.367055	0.318354	0.0972296	0.159709	1.78081e-12	1.47912e-11	29	38	38	A1	Skin. not sun exposed, suprapubic (GTEx)	EpiXcan	0.997093	skin_not_sun_exposed_suprapubic	0.999981
1853	ENSG00000168569	TMEM223	-0.997816	-1.12372	0.318369	0.0158413	0.093301	1.88e-07	9.39463e-07	12	16	16	A1	Skin. not sun exposed, suprapubic (GTEx)	EpiXcan	0.997093	skin_not_sun_exposed_suprapubic	0.999981
1854	ENSG00000214293	APTR	0.996904	0.301095	0.318811	0.152956	0.24116	5.79754e-19	7.95643e-18	15	15	15	A1	Skin. not sun exposed, suprapubic (GTEx)	EpiXcan	0.997093	skin_not_sun_exposed_suprapubic	0.999981
1855	ENSG00000115687	PASK	0.996788	0.250508	0.318867	0.168584	0.36931	2.79217e-31	7.98448e-30	23	27	27	A1	Skin. not sun exposed, suprapubic (GTEx)	EpiXcan	0.997093	skin_not_sun_exposed_suprapubic	0.999981
1856	ENSG00000148335	NTMT1	-0.996644	-2.04434	0.318937	0.00325178	0.0403605	0.0008437	0.0026656	9	15	15	A1	Skin. not sun exposed, suprapubic (GTEx)	EpiXcan	0.997093	skin_not_sun_exposed_suprapubic	0.999981
1857	ENSG00000130762	ARHGEF16	-0.996624	-0.379537	0.318947	0.0411457	0.118088	4.01591e-09	2.42234e-08	24	29	29	A1	Skin. not sun exposed, suprapubic (GTEx)	EpiXcan	0.997093	skin_not_sun_exposed_suprapubic	0.999981
1858	ENSG00000163687	DNASE1L3	0.996528	0.862571	0.318994	0.0150737	0.0330573	0.00261965	0.00776366	9	12	12	A1	Skin. not sun exposed, suprapubic (GTEx)	EpiXcan	0.997093	skin_not_sun_exposed_suprapubic	0.999981
1859	ENSG00000100029	PES1	-0.996483	-0.340265	0.319015	0.0975203	0.0631762	2.50003e-05	9.58688e-05	29	34	34	A1	Skin. not sun exposed, suprapubic (GTEx)	EpiXcan	0.997093	skin_not_sun_exposed_suprapubic	0.999981
1860	ENSG00000186868	MAPT	-0.994526	-0.872885	0.319967	0.0158143	0.0942751	1.16166e-07	5.94058e-07	15	19	19	A1	Skin. not sun exposed, suprapubic (GTEx)	EpiXcan	0.997093	skin_not_sun_exposed_suprapubic	0.999981
1861	ENSG00000112110	MRPL18	-0.994383	-0.590863	0.320037	0.0352585	0.129168	4.58282e-10	3.01335e-09	9	15	15	A1	Skin. not sun exposed, suprapubic (GTEx)	EpiXcan	0.997093	skin_not_sun_exposed_suprapubic	0.999981
1862	ENSG00000160678	S100A1	0.993629	0.235508	0.320403	0.196716	0.374417	1.80155e-31	5.21557e-30	10	13	13	A1	Skin. not sun exposed, suprapubic (GTEx)	EpiXcan	0.997093	skin_not_sun_exposed_suprapubic	0.999981
1863	ENSG00000101439	CST3	-0.993149	-0.578674	0.320637	0.0341046	0.0532692	0.000118681	0.000418881	10	14	14	A1	Skin. not sun exposed, suprapubic (GTEx)	EpiXcan	0.997093	skin_not_sun_exposed_suprapubic	0.999981
1864	ENSG00000132313	MRPL35	0.993117	0.470819	0.320653	0.0651402	0.234512	4.69673e-18	6.08794e-17	27	41	41	A1	Skin. not sun exposed, suprapubic (GTEx)	EpiXcan	0.997093	skin_not_sun_exposed_suprapubic	0.999981
1865	ENSG00000164253	WDR41	0.991967	0.290045	0.321214	0.175092	0.358708	2.71478e-30	7.31528e-29	35	42	42	A1	Skin. not sun exposed, suprapubic (GTEx)	EpiXcan	0.997093	skin_not_sun_exposed_suprapubic	0.999981
1866	ENSG00000112290	WASF1	0.991699	1.19723	0.321345	0.00788973	0.0351026	0.00186232	0.00563239	16	22	22	A1	Skin. not sun exposed, suprapubic (GTEx)	EpiXcan	0.997093	skin_not_sun_exposed_suprapubic	0.999981
1867	ENSG00000141569	TRIM65	-0.991526	-0.602322	0.321429	0.0296602	0.0642027	1.78804e-05	7.02186e-05	19	24	24	A1	Skin. not sun exposed, suprapubic (GTEx)	EpiXcan	0.997093	skin_not_sun_exposed_suprapubic	0.999981
1868	ENSG00000095066	HOOK2	0.991446	1.21272	0.321468	0.00993466	0.121309	9.84919e-10	6.26165e-09	36	49	49	A1	Skin. not sun exposed, suprapubic (GTEx)	EpiXcan	0.997093	skin_not_sun_exposed_suprapubic	0.999981
1869	ENSG00000180822	PSMG4	-0.991399	-0.305149	0.321491	0.111442	0.278558	4.81092e-22	8.12175e-21	10	14	14	A1	Skin. not sun exposed, suprapubic (GTEx)	EpiXcan	0.997093	skin_not_sun_exposed_suprapubic	0.999981
1870	ENSG00000138311	ZNF365	-0.991033	-0.225356	0.321669	0.215139	0.366308	6.66372e-31	1.86439e-29	17	20	20	A1	Skin. not sun exposed, suprapubic (GTEx)	EpiXcan	0.997093	skin_not_sun_exposed_suprapubic	0.999981
1871	ENSG00000104660	LEPROTL1	0.990735	0.863834	0.321815	0.0140525	0.128465	5.83e-10	3.7872e-09	9	12	12	A1	Skin. not sun exposed, suprapubic (GTEx)	EpiXcan	0.997093	skin_not_sun_exposed_suprapubic	0.999981
1872	ENSG00000164736	SOX17	-0.990337	-1.51755	0.32201	0.00533257	0.0108033	0.0876796	0.202233	4	5	5	A1	Skin. not sun exposed, suprapubic (GTEx)	EpiXcan	0.997093	skin_not_sun_exposed_suprapubic	0.999981
1873	ENSG00000135052	GOLM1	-0.990089	-2.45135	0.32213	0.0019594	0.0148115	0.044088	0.10878	10	12	12	A1	Skin. not sun exposed, suprapubic (GTEx)	EpiXcan	0.997093	skin_not_sun_exposed_suprapubic	0.999981
1874	ENSG00000144476	ACKR3	-0.99004	-0.55768	0.322154	0.0376843	0.105054	3.19351e-08	1.7548e-07	13	13	13	A1	Skin. not sun exposed, suprapubic (GTEx)	EpiXcan	0.997093	skin_not_sun_exposed_suprapubic	0.999981
1875	ENSG00000129946	SHC2	0.988426	0.509381	0.322944	0.0602967	0.101968	4.96343e-08	2.65652e-07	38	53	53	A1	Skin. not sun exposed, suprapubic (GTEx)	EpiXcan	0.997093	skin_not_sun_exposed_suprapubic	0.999981
1876	ENSG00000244509	APOBEC3C	-0.988281	-1.08104	0.323015	0.0160125	0.0225664	0.0122954	0.0333688	16	22	22	A1	Skin. not sun exposed, suprapubic (GTEx)	EpiXcan	0.997093	skin_not_sun_exposed_suprapubic	0.999981
1877	ENSG00000114529	C3orf52	-0.987911	-0.79524	0.323196	0.0151006	0.0190846	0.0225918	0.0588285	12	15	15	A1	Skin. not sun exposed, suprapubic (GTEx)	EpiXcan	0.997093	skin_not_sun_exposed_suprapubic	0.999981
1878	ENSG00000072422	RHOBTB1	-0.987816	-0.683174	0.323243	0.0512106	0.0825906	5.92975e-07	2.79662e-06	8	10	10	A1	Skin. not sun exposed, suprapubic (GTEx)	EpiXcan	0.997093	skin_not_sun_exposed_suprapubic	0.999981
1879	ENSG00000213516	RBMXL1	0.987791	0.411728	0.323255	0.0662712	0.112832	1.00003e-08	5.79502e-08	43	49	49	A1	Skin. not sun exposed, suprapubic (GTEx)	EpiXcan	0.997093	skin_not_sun_exposed_suprapubic	0.999981
1880	ENSG00000013523	ANGEL1	0.987755	0.346893	0.323273	0.0707386	0.114656	6.97548e-09	4.10502e-08	28	30	30	A1	Skin. not sun exposed, suprapubic (GTEx)	EpiXcan	0.997093	skin_not_sun_exposed_suprapubic	0.999981
1881	ENSG00000106348	IMPDH1	0.987735	0.333951	0.323282	0.126823	0.150546	2.13309e-11	1.60693e-10	29	40	40	A1	Skin. not sun exposed, suprapubic (GTEx)	EpiXcan	0.997093	skin_not_sun_exposed_suprapubic	0.999981
1882	ENSG00000132274	TRIM22	0.987108	0.731937	0.32359	0.0258644	0.114819	6.25375e-09	3.70049e-08	10	12	12	A1	Skin. not sun exposed, suprapubic (GTEx)	EpiXcan	0.997093	skin_not_sun_exposed_suprapubic	0.999981
1883	ENSG00000180817	PPA1	0.986759	0.364032	0.323761	0.10809	0.214234	1.57732e-16	1.81011e-15	41	53	53	A1	Skin. not sun exposed, suprapubic (GTEx)	EpiXcan	0.997093	skin_not_sun_exposed_suprapubic	0.999981
1884	ENSG00000213588	ZBTB9	-0.986663	-0.451025	0.323808	0.0548988	0.0702397	7.72803e-06	3.18392e-05	17	19	19	A1	Skin. not sun exposed, suprapubic (GTEx)	EpiXcan	0.997093	skin_not_sun_exposed_suprapubic	0.999981
1885	ENSG00000196562	SULF2	-0.98661	-0.854184	0.323834	0.0180409	0.157346	2.38798e-12	1.96364e-11	23	31	31	A1	Skin. not sun exposed, suprapubic (GTEx)	EpiXcan	0.997093	skin_not_sun_exposed_suprapubic	0.999981
1886	ENSG00000006282	SPATA20	-0.98636	-0.261995	0.323956	0.169189	0.678084	7.39832e-83	3.57466e-80	11	21	21	A1	Skin. not sun exposed, suprapubic (GTEx)	EpiXcan	0.997093	skin_not_sun_exposed_suprapubic	0.999981
1887	ENSG00000037757	MRI1	0.986195	0.36808	0.324037	0.104254	0.60325	2.26108e-65	3.64164e-63	21	32	32	A1	Skin. not sun exposed, suprapubic (GTEx)	EpiXcan	0.997093	skin_not_sun_exposed_suprapubic	0.999981
1888	ENSG00000229186	ADAM1A	0.986066	0.276301	0.324101	0.1639	0.352612	5.76872e-30	1.51938e-28	33	38	38	A1	Skin. not sun exposed, suprapubic (GTEx)	EpiXcan	0.997093	skin_not_sun_exposed_suprapubic	0.999981
1889	ENSG00000068097	HEATR6	0.986026	0.286602	0.324121	0.133785	0.227613	1.46523e-17	1.82821e-16	7	7	7	A1	Skin. not sun exposed, suprapubic (GTEx)	EpiXcan	0.997093	skin_not_sun_exposed_suprapubic	0.999981
1890	ENSG00000100055	CYTH4	-0.98578	-0.70865	0.324241	0.0409652	0.0695759	5.45092e-06	2.28952e-05	31	39	39	A1	Skin. not sun exposed, suprapubic (GTEx)	EpiXcan	0.997093	skin_not_sun_exposed_suprapubic	0.999981
1891	ENSG00000063854	HAGH	0.985675	0.534909	0.324292	0.0308019	0.123721	6.41544e-10	4.14063e-09	8	12	12	A1	Skin. not sun exposed, suprapubic (GTEx)	EpiXcan	0.997093	skin_not_sun_exposed_suprapubic	0.999981
1892	ENSG00000180190	TDRP	-0.985623	-0.769877	0.324318	0.01531	0.0213283	0.0147714	0.0396281	24	30	30	A1	Skin. not sun exposed, suprapubic (GTEx)	EpiXcan	0.997093	skin_not_sun_exposed_suprapubic	0.999981
1893	ENSG00000182841	RRP7BP	0.985205	0.49285	0.324523	0.0408997	0.219945	6.28165e-18	8.0825e-17	15	23	23	A1	Skin. not sun exposed, suprapubic (GTEx)	EpiXcan	0.997093	skin_not_sun_exposed_suprapubic	0.999981
1894	ENSG00000163072	NOSTRIN	-0.985096	-0.523924	0.324577	0.0449727	0.0654715	1.90475e-05	7.44888e-05	40	49	49	A1	Skin. not sun exposed, suprapubic (GTEx)	EpiXcan	0.997093	skin_not_sun_exposed_suprapubic	0.999981
1895	ENSG00000168961	LGALS9	-0.984604	-0.578596	0.324819	0.0328833	0.019713	0.0192063	0.0507102	26	28	28	A1	Skin. not sun exposed, suprapubic (GTEx)	EpiXcan	0.997093	skin_not_sun_exposed_suprapubic	0.999981
1896	ENSG00000100983	GSS	0.984393	0.501382	0.324922	0.042028	0.0818083	7.48362e-07	3.49302e-06	19	25	25	A1	Skin. not sun exposed, suprapubic (GTEx)	EpiXcan	0.997093	skin_not_sun_exposed_suprapubic	0.999981
1897	ENSG00000121057	AKAP1	0.983283	0.743612	0.325468	0.0152913	0.084631	6.62875e-07	3.11476e-06	18	21	21	A1	Skin. not sun exposed, suprapubic (GTEx)	EpiXcan	0.997093	skin_not_sun_exposed_suprapubic	0.999981
1898	ENSG00000140830	TXNL4B	0.983202	1.01166	0.325508	0.0120225	0.0260933	0.00734043	0.0205052	23	27	27	A1	Skin. not sun exposed, suprapubic (GTEx)	EpiXcan	0.997093	skin_not_sun_exposed_suprapubic	0.999981
1899	ENSG00000142252	GEMIN7	0.982524	0.22167	0.325842	0.203805	0.349604	5.82644e-29	1.46308e-27	21	27	27	A1	Skin. not sun exposed, suprapubic (GTEx)	EpiXcan	0.997093	skin_not_sun_exposed_suprapubic	0.999981
1900	ENSG00000051523	CYBA	-0.981841	-0.877328	0.326178	0.0161044	0.0158979	0.0363993	0.0912719	16	22	22	A1	Skin. not sun exposed, suprapubic (GTEx)	EpiXcan	0.997093	skin_not_sun_exposed_suprapubic	0.999981
1901	ENSG00000175322	ZNF519	0.981764	0.346193	0.326216	0.0823621	0.16704	6.4298e-13	5.5717e-12	18	24	24	A1	Skin. not sun exposed, suprapubic (GTEx)	EpiXcan	0.997093	skin_not_sun_exposed_suprapubic	0.999981
1902	ENSG00000213066	FGFR1OP	-0.981749	-0.679466	0.326224	0.0237324	0.163748	2.04681e-12	1.69104e-11	7	10	10	A1	Skin. not sun exposed, suprapubic (GTEx)	EpiXcan	0.997093	skin_not_sun_exposed_suprapubic	0.999981
1903	ENSG00000131389	SLC6A6	-0.981544	-0.551367	0.326324	0.0328611	0.0644354	1.29049e-05	5.16934e-05	16	19	19	A1	Skin. not sun exposed, suprapubic (GTEx)	EpiXcan	0.997093	skin_not_sun_exposed_suprapubic	0.999981
1904	ENSG00000069696	DRD4	0.98113	0.363157	0.326529	0.0756749	0.137931	1.43235e-10	9.96532e-10	18	27	27	A1	Skin. not sun exposed, suprapubic (GTEx)	EpiXcan	0.997093	skin_not_sun_exposed_suprapubic	0.999981
1905	ENSG00000110074	FOXRED1	-0.98106	-0.20855	0.326563	0.260409	0.488749	5.65343e-46	3.35661e-44	28	35	35	A1	Skin. not sun exposed, suprapubic (GTEx)	EpiXcan	0.997093	skin_not_sun_exposed_suprapubic	0.999981
1906	ENSG00000016402	IL20RA	0.98104	0.462403	0.326573	0.0545845	0.101945	4.31292e-08	2.32523e-07	18	22	22	A1	Skin. not sun exposed, suprapubic (GTEx)	EpiXcan	0.997093	skin_not_sun_exposed_suprapubic	0.999981
1907	ENSG00000152583	SPARCL1	0.980705	0.551723	0.326738	0.0411172	0.0877575	5.90119e-07	2.78503e-06	19	25	25	A1	Skin. not sun exposed, suprapubic (GTEx)	EpiXcan	0.997093	skin_not_sun_exposed_suprapubic	0.999981
1908	ENSG00000123989	CHPF	-0.980533	-0.888153	0.326823	0.0159578	0.063037	2.41039e-05	9.26085e-05	4	4	4	A1	Skin. not sun exposed, suprapubic (GTEx)	EpiXcan	0.997093	skin_not_sun_exposed_suprapubic	0.999981
1909	ENSG00000189007	ADAT2	-0.979377	-0.48871	0.327394	0.0563171	0.0986958	1.08751e-07	5.5838e-07	20	22	22	A1	Skin. not sun exposed, suprapubic (GTEx)	EpiXcan	0.997093	skin_not_sun_exposed_suprapubic	0.999981
1910	ENSG00000215447	BX322557.1	0.979129	0.508189	0.327516	0.0500501	0.0408076	0.000798586	0.00252991	33	46	46	A1	Skin. not sun exposed, suprapubic (GTEx)	EpiXcan	0.997093	skin_not_sun_exposed_suprapubic	0.999981
1911	ENSG00000147684	NDUFB9	-0.97908	-0.569029	0.327541	0.0267358	0.0651871	1.7557e-05	6.90453e-05	7	9	9	A1	Skin. not sun exposed, suprapubic (GTEx)	EpiXcan	0.997093	skin_not_sun_exposed_suprapubic	0.999981
1912	ENSG00000168807	SNTB2	0.978884	0.596227	0.327637	0.0310111	0.051685	0.000137307	0.000480865	22	26	26	A1	Skin. not sun exposed, suprapubic (GTEx)	EpiXcan	0.997093	skin_not_sun_exposed_suprapubic	0.999981
1913	ENSG00000188322	SBK1	-0.978881	-0.544929	0.327639	0.0550064	0.0535062	6.59403e-05	0.000240113	19	21	21	A1	Skin. not sun exposed, suprapubic (GTEx)	EpiXcan	0.997093	skin_not_sun_exposed_suprapubic	0.999981
1914	ENSG00000134202	GSTM3	-0.978736	-0.149323	0.32771	0.521326	0.50031	2.13609e-47	1.3793e-45	107	125	125	A1	Skin. not sun exposed, suprapubic (GTEx)	EpiXcan	0.997093	skin_not_sun_exposed_suprapubic	0.999981
1915	ENSG00000101109	STK4	-0.978378	-0.837405	0.327887	0.0228696	0.0294083	0.00415436	0.0119849	25	29	29	A1	Skin. not sun exposed, suprapubic (GTEx)	EpiXcan	0.997093	skin_not_sun_exposed_suprapubic	0.999981
1916	ENSG00000138757	G3BP2	-0.97834	-0.367778	0.327906	0.0722966	0.164871	4.09878e-13	3.594e-12	11	13	13	A1	Skin. not sun exposed, suprapubic (GTEx)	EpiXcan	0.997093	skin_not_sun_exposed_suprapubic	0.999981
1917	ENSG00000235878	AP001468.1	-0.978103	-0.351583	0.328024	0.0705016	0.248067	2.7099e-19	3.82773e-18	30	45	45	A1	Skin. not sun exposed, suprapubic (GTEx)	EpiXcan	0.997093	skin_not_sun_exposed_suprapubic	0.999981
1918	ENSG00000182362	YBEY	0.977848	0.166143	0.32815	0.278484	0.559637	1.14124e-56	1.16723e-54	74	95	95	A1	Skin. not sun exposed, suprapubic (GTEx)	EpiXcan	0.997093	skin_not_sun_exposed_suprapubic	0.999981
1919	ENSG00000168411	RFWD3	0.97784	0.255597	0.328153	0.158985	0.279174	4.20764e-22	7.12047e-21	43	53	53	A1	Skin. not sun exposed, suprapubic (GTEx)	EpiXcan	0.997093	skin_not_sun_exposed_suprapubic	0.999981
1920	ENSG00000170085	SIMC1	0.977768	0.625453	0.328189	0.024981	0.0607582	3.43845e-05	0.000129619	21	28	28	A1	Skin. not sun exposed, suprapubic (GTEx)	EpiXcan	0.997093	skin_not_sun_exposed_suprapubic	0.999981
1921	ENSG00000126005	MMP24-AS1	-0.977751	-0.545192	0.328198	0.0289783	0.0281481	0.00536896	0.0152627	22	28	28	A1	Skin. not sun exposed, suprapubic (GTEx)	EpiXcan	0.997093	skin_not_sun_exposed_suprapubic	0.999981
1922	ENSG00000204842	ATXN2	0.977459	1.23368	0.328342	0.00792586	0.0116851	0.0690431	0.163053	6	6	6	A1	Skin. not sun exposed, suprapubic (GTEx)	EpiXcan	0.997093	skin_not_sun_exposed_suprapubic	0.999981
1923	ENSG00000124098	FAM210B	0.977429	0.390499	0.328357	0.069722	0.158114	3.54112e-12	2.87309e-11	9	9	9	A1	Skin. not sun exposed, suprapubic (GTEx)	EpiXcan	0.997093	skin_not_sun_exposed_suprapubic	0.999981
1924	ENSG00000269343	ZNF587B	-0.977146	-0.370683	0.328497	0.0460717	0.131881	2.31774e-10	1.56512e-09	13	21	21	A1	Skin. not sun exposed, suprapubic (GTEx)	EpiXcan	0.997093	skin_not_sun_exposed_suprapubic	0.999981
1925	ENSG00000157978	LDLRAP1	0.976096	0.732762	0.329017	0.0191472	0.110318	1.67328e-08	9.46546e-08	4	6	6	A1	Skin. not sun exposed, suprapubic (GTEx)	EpiXcan	0.997093	skin_not_sun_exposed_suprapubic	0.999981
1926	ENSG00000012223	LTF	-0.975435	-0.616233	0.329344	0.029095	0.0709047	5.39598e-06	2.26712e-05	7	9	9	A1	Skin. not sun exposed, suprapubic (GTEx)	EpiXcan	0.997093	skin_not_sun_exposed_suprapubic	0.999981
1927	ENSG00000129347	KRI1	0.974718	1.76082	0.3297	0.0038117	0.100515	4.59981e-08	2.46945e-07	1	3	3	A1	Skin. not sun exposed, suprapubic (GTEx)	EpiXcan	0.997093	skin_not_sun_exposed_suprapubic	0.999981
1928	ENSG00000197555	SIPA1L1	0.973519	0.385296	0.330296	0.11262	0.0104865	0.0882343	0.203245	92	107	107	A1	Skin. not sun exposed, suprapubic (GTEx)	EpiXcan	0.997093	skin_not_sun_exposed_suprapubic	0.999981
1929	ENSG00000189223	PAX8-AS1	0.973474	0.155434	0.330318	0.408441	0.493407	4.31879e-46	2.59721e-44	57	68	68	A1	Skin. not sun exposed, suprapubic (GTEx)	EpiXcan	0.997093	skin_not_sun_exposed_suprapubic	0.999981
1930	ENSG00000089154	GCN1	-0.973455	-0.419842	0.330327	0.0621663	0.0743395	3.36983e-06	1.45108e-05	49	60	60	A1	Skin. not sun exposed, suprapubic (GTEx)	EpiXcan	0.997093	skin_not_sun_exposed_suprapubic	0.999981
1931	ENSG00000183665	TRMT12	-0.973036	-0.283516	0.330536	0.141683	0.336399	3.99063e-28	9.46136e-27	29	38	38	A1	Skin. not sun exposed, suprapubic (GTEx)	EpiXcan	0.997093	skin_not_sun_exposed_suprapubic	0.999981
1932	ENSG00000245317	AC008393.1	-0.972615	-0.397324	0.330745	0.0653203	0.0505637	0.00014232	0.000497428	44	61	61	A1	Skin. not sun exposed, suprapubic (GTEx)	EpiXcan	0.997093	skin_not_sun_exposed_suprapubic	0.999981
1933	ENSG00000128487	SPECC1	-0.972504	-1.69427	0.3308	0.00360103	0.0372909	0.0014003	0.00430664	1	1	1	A1	Skin. not sun exposed, suprapubic (GTEx)	EpiXcan	0.997093	skin_not_sun_exposed_suprapubic	0.999981
1934	ENSG00000166971	AKTIP	0.972397	0.729341	0.330853	0.0445744	0.0771514	2.72623e-06	1.18376e-05	50	61	61	A1	Skin. not sun exposed, suprapubic (GTEx)	EpiXcan	0.997093	skin_not_sun_exposed_suprapubic	0.999981
1935	ENSG00000234616	JRK	0.972301	1.14242	0.330901	0.00851595	0.0214722	0.0149581	0.0400905	16	24	24	A1	Skin. not sun exposed, suprapubic (GTEx)	EpiXcan	0.997093	skin_not_sun_exposed_suprapubic	0.999981
1936	ENSG00000179115	FARSA	0.971802	0.905775	0.331149	0.0122969	0.0524885	0.00010857	0.000384551	3	4	4	A1	Skin. not sun exposed, suprapubic (GTEx)	EpiXcan	0.997093	skin_not_sun_exposed_suprapubic	0.999981
1937	ENSG00000118705	RPN2	0.971505	3.78343	0.331297	0.00198956	0.1642	1.49389e-12	1.24997e-11	4	11	11	A1	Skin. not sun exposed, suprapubic (GTEx)	EpiXcan	0.997093	skin_not_sun_exposed_suprapubic	0.999981
1938	ENSG00000101751	POLI	-0.970936	-0.200948	0.33158	0.268257	0.593025	4.36419e-64	6.57538e-62	61	77	77	A1	Skin. not sun exposed, suprapubic (GTEx)	EpiXcan	0.997093	skin_not_sun_exposed_suprapubic	0.999981
1939	ENSG00000178226	PRSS36	0.970241	0.457256	0.331926	0.0691604	0.0180131	0.0270304	0.0693808	40	55	55	A1	Skin. not sun exposed, suprapubic (GTEx)	EpiXcan	0.997093	skin_not_sun_exposed_suprapubic	0.999981
1940	ENSG00000184226	PCDH9	0.969845	0.914313	0.332124	0.013191	0.0131715	0.0587696	0.141346	34	41	41	A1	Skin. not sun exposed, suprapubic (GTEx)	EpiXcan	0.997093	skin_not_sun_exposed_suprapubic	0.999981
1941	ENSG00000116198	CEP104	0.969797	0.261635	0.332148	0.157745	0.441283	3.20789e-40	1.50331e-38	26	35	35	A1	Skin. not sun exposed, suprapubic (GTEx)	EpiXcan	0.997093	skin_not_sun_exposed_suprapubic	0.999981
1942	ENSG00000117010	ZNF684	-0.969364	-1.84106	0.332364	0.00344925	0.0277219	0.00592194	0.0167396	2	2	2	A1	Skin. not sun exposed, suprapubic (GTEx)	EpiXcan	0.997093	skin_not_sun_exposed_suprapubic	0.999981
1943	ENSG00000164953	TMEM67	-0.969329	-2.41661	0.332381	0.00148862	0.0100795	0.0968041	0.221023	3	4	4	A1	Skin. not sun exposed, suprapubic (GTEx)	EpiXcan	0.997093	skin_not_sun_exposed_suprapubic	0.999981
1944	ENSG00000140044	JDP2	-0.968754	-0.294843	0.332668	0.0818611	0.0147993	0.0446317	0.109947	52	56	56	A1	Skin. not sun exposed, suprapubic (GTEx)	EpiXcan	0.997093	skin_not_sun_exposed_suprapubic	0.999981
1945	ENSG00000161381	PLXDC1	-0.96841	-0.410489	0.33284	0.0679498	0.156104	7.36494e-12	5.82379e-11	35	47	47	A1	Skin. not sun exposed, suprapubic (GTEx)	EpiXcan	0.997093	skin_not_sun_exposed_suprapubic	0.999981
1946	ENSG00000167770	OTUB1	-0.96774	-0.89333	0.333174	0.0169631	0.0275188	0.00569911	0.0161488	4	4	4	A1	Skin. not sun exposed, suprapubic (GTEx)	EpiXcan	0.997093	skin_not_sun_exposed_suprapubic	0.999981
1947	ENSG00000148341	SH3GLB2	0.967466	0.322784	0.333311	0.0990066	0.30633	2.48071e-25	4.98704e-24	17	24	24	A1	Skin. not sun exposed, suprapubic (GTEx)	EpiXcan	0.997093	skin_not_sun_exposed_suprapubic	0.999981
1948	ENSG00000204899	MZT1	0.967366	0.810558	0.333361	0.0217524	0.0150894	0.0400775	0.0996745	23	26	26	A1	Skin. not sun exposed, suprapubic (GTEx)	EpiXcan	0.997093	skin_not_sun_exposed_suprapubic	0.999981
1949	ENSG00000272777	AC019131.2	-0.96672	-0.380975	0.333684	0.0876014	0.262794	7.82025e-21	1.22928e-19	14	18	18	A1	Skin. not sun exposed, suprapubic (GTEx)	EpiXcan	0.997093	skin_not_sun_exposed_suprapubic	0.999981
1950	ENSG00000164879	CA3	0.966614	0.42742	0.333737	0.071151	0.0997822	4.85012e-08	2.59984e-07	13	15	15	A1	Skin. not sun exposed, suprapubic (GTEx)	EpiXcan	0.997093	skin_not_sun_exposed_suprapubic	0.999981
1951	ENSG00000143314	MRPL24	-0.966596	-0.522971	0.333746	0.0326458	0.0520175	0.000144579	0.000505072	10	16	16	A1	Skin. not sun exposed, suprapubic (GTEx)	EpiXcan	0.997093	skin_not_sun_exposed_suprapubic	0.999981
1952	ENSG00000105146	AURKC	-0.966392	-3.13264	0.333848	0.00138176	0.0666934	1.15179e-05	4.65233e-05	5	10	10	A1	Skin. not sun exposed, suprapubic (GTEx)	EpiXcan	0.997093	skin_not_sun_exposed_suprapubic	0.999981
1953	ENSG00000198646	NCOA6	-0.966354	-0.388732	0.333867	0.0744274	0.0779633	2.70808e-06	1.17714e-05	39	46	46	A1	Skin. not sun exposed, suprapubic (GTEx)	EpiXcan	0.997093	skin_not_sun_exposed_suprapubic	0.999981
1954	ENSG00000128272	ATF4	0.966323	0.571876	0.333882	0.0338145	0.115874	4.00283e-09	2.41549e-08	5	5	5	A1	Skin. not sun exposed, suprapubic (GTEx)	EpiXcan	0.997093	skin_not_sun_exposed_suprapubic	0.999981
1955	ENSG00000126883	NUP214	-0.966077	-1.34357	0.334006	0.00654329	0.0159762	0.0369357	0.0925342	3	4	4	A1	Skin. not sun exposed, suprapubic (GTEx)	EpiXcan	0.997093	skin_not_sun_exposed_suprapubic	0.999981
1956	ENSG00000103248	MTHFSD	-0.965933	-0.231012	0.334078	0.211431	0.424707	1.49864e-39	6.84572e-38	49	68	68	A1	Skin. not sun exposed, suprapubic (GTEx)	EpiXcan	0.997093	skin_not_sun_exposed_suprapubic	0.999981
1957	ENSG00000099804	CDC34	0.965358	0.39391	0.334366	0.0695477	0.0227985	0.0117801	0.0320572	44	62	62	A1	Skin. not sun exposed, suprapubic (GTEx)	EpiXcan	0.997093	skin_not_sun_exposed_suprapubic	0.999981
1958	ENSG00000188517	COL25A1	0.965252	1.26342	0.334419	0.00723475	0.0328908	0.00221517	0.00662418	7	7	7	A1	Skin. not sun exposed, suprapubic (GTEx)	EpiXcan	0.997093	skin_not_sun_exposed_suprapubic	0.999981
1959	ENSG00000183891	TTC32	-0.965185	-0.475026	0.334452	0.0494008	0.0755595	3.74034e-06	1.60127e-05	19	26	26	A1	Skin. not sun exposed, suprapubic (GTEx)	EpiXcan	0.997093	skin_not_sun_exposed_suprapubic	0.999981
1960	ENSG00000169184	MN1	0.964463	0.648756	0.334814	0.021832	0.017129	0.0297954	0.0760322	13	15	15	A1	Skin. not sun exposed, suprapubic (GTEx)	EpiXcan	0.997093	skin_not_sun_exposed_suprapubic	0.999981
1961	ENSG00000198919	DZIP3	0.963917	0.519083	0.335087	0.0408171	0.0457081	0.000320795	0.00107407	44	50	50	A1	Skin. not sun exposed, suprapubic (GTEx)	EpiXcan	0.997093	skin_not_sun_exposed_suprapubic	0.999981
1962	ENSG00000246090	AP002026.1	-0.963345	-0.341084	0.335374	0.0912576	0.222097	1.94349e-17	2.41206e-16	36	49	49	A1	Skin. not sun exposed, suprapubic (GTEx)	EpiXcan	0.997093	skin_not_sun_exposed_suprapubic	0.999981
1963	ENSG00000197124	ZNF682	-0.963309	-0.333476	0.335392	0.0849238	0.162559	2.11174e-12	1.74364e-11	37	49	49	A1	Skin. not sun exposed, suprapubic (GTEx)	EpiXcan	0.997093	skin_not_sun_exposed_suprapubic	0.999981
1964	ENSG00000118473	SGIP1	-0.962923	-2.08701	0.335586	0.00226529	0.0148376	0.045508	0.11186	6	10	10	A1	Skin. not sun exposed, suprapubic (GTEx)	EpiXcan	0.997093	skin_not_sun_exposed_suprapubic	0.999981
1965	ENSG00000204315	FKBPL	-0.962854	-0.587746	0.335621	0.0265501	0.042633	0.000610627	0.00196557	11	11	11	A1	Skin. not sun exposed, suprapubic (GTEx)	EpiXcan	0.997093	skin_not_sun_exposed_suprapubic	0.999981
1966	ENSG00000099810	MTAP	-0.962696	-3.11616	0.3357	0.0010394	0.0322799	0.00279305	0.00825485	1	3	3	A1	Skin. not sun exposed, suprapubic (GTEx)	EpiXcan	0.997093	skin_not_sun_exposed_suprapubic	0.999981
1967	ENSG00000157306	ZFHX2-AS1	0.962642	0.863492	0.335727	0.012572	0.0146412	0.0434715	0.107467	8	8	8	A1	Skin. not sun exposed, suprapubic (GTEx)	EpiXcan	0.997093	skin_not_sun_exposed_suprapubic	0.999981
1968	ENSG00000149300	C11orf52	-0.962491	-1.64201	0.335803	0.00398885	0.0296132	0.00421603	0.0121454	2	2	2	A1	Skin. not sun exposed, suprapubic (GTEx)	EpiXcan	0.997093	skin_not_sun_exposed_suprapubic	0.999981
1969	ENSG00000026025	VIM	-0.962482	-0.635058	0.335808	0.0190238	0.0197458	0.019084	0.0504062	22	28	28	A1	Skin. not sun exposed, suprapubic (GTEx)	EpiXcan	0.997093	skin_not_sun_exposed_suprapubic	0.999981
1970	ENSG00000115641	FHL2	0.961911	2.35328	0.336094	0.00187906	0.0963568	1.0969e-07	5.6279e-07	11	15	15	A1	Skin. not sun exposed, suprapubic (GTEx)	EpiXcan	0.997093	skin_not_sun_exposed_suprapubic	0.999981
1971	ENSG00000100271	TTLL1	-0.96173	-1.54516	0.336185	0.004221	0.0163754	0.0347975	0.0876158	9	13	13	A1	Skin. not sun exposed, suprapubic (GTEx)	EpiXcan	0.997093	skin_not_sun_exposed_suprapubic	0.999981
1972	ENSG00000178568	ERBB4	0.961139	0.445357	0.336482	0.0439414	0.0664279	1.16814e-05	4.70885e-05	53	69	69	A1	Skin. not sun exposed, suprapubic (GTEx)	EpiXcan	0.997093	skin_not_sun_exposed_suprapubic	0.999981
1973	ENSG00000157191	NECAP2	-0.960129	-0.723346	0.33699	0.0206926	0.117613	4.26333e-09	2.56385e-08	9	10	10	A1	Skin. not sun exposed, suprapubic (GTEx)	EpiXcan	0.997093	skin_not_sun_exposed_suprapubic	0.999981
1974	ENSG00000186409	CCDC30	0.959936	0.535115	0.337088	0.0328685	0.109515	1.67856e-08	9.49153e-08	6	6	6	A1	Skin. not sun exposed, suprapubic (GTEx)	EpiXcan	0.997093	skin_not_sun_exposed_suprapubic	0.999981
1975	ENSG00000150961	SEC24D	0.959892	0.64986	0.33711	0.0315461	0.0163973	0.0311526	0.0792215	24	33	33	A1	Skin. not sun exposed, suprapubic (GTEx)	EpiXcan	0.997093	skin_not_sun_exposed_suprapubic	0.999981
1976	ENSG00000178381	ZFAND2A	0.959739	0.369869	0.337187	0.0763651	0.405666	5.28134e-35	1.78749e-33	28	40	40	A1	Skin. not sun exposed, suprapubic (GTEx)	EpiXcan	0.997093	skin_not_sun_exposed_suprapubic	0.999981
1977	ENSG00000158480	SPATA2	-0.959495	-0.535427	0.337309	0.0419441	0.176096	4.96481e-14	4.69412e-13	5	8	8	A1	Skin. not sun exposed, suprapubic (GTEx)	EpiXcan	0.997093	skin_not_sun_exposed_suprapubic	0.999981
1978	ENSG00000161981	SNRNP25	0.959362	0.305227	0.337376	0.119516	0.275228	1.68105e-21	2.76142e-20	15	20	20	A1	Skin. not sun exposed, suprapubic (GTEx)	EpiXcan	0.997093	skin_not_sun_exposed_suprapubic	0.999981
1979	ENSG00000148690	FRA10AC1	0.959269	0.476866	0.337423	0.0424711	0.108916	1.43544e-08	8.18947e-08	9	11	11	A1	Skin. not sun exposed, suprapubic (GTEx)	EpiXcan	0.997093	skin_not_sun_exposed_suprapubic	0.999981
1980	ENSG00000204316	MRPL38	0.958735	1.03411	0.337692	0.0208292	0.0266083	0.00693387	0.0194276	23	26	26	A1	Skin. not sun exposed, suprapubic (GTEx)	EpiXcan	0.997093	skin_not_sun_exposed_suprapubic	0.999981
1981	ENSG00000157045	NTAN1	0.9583	1.27513	0.337912	0.008903	0.0827963	7.31059e-07	3.41795e-06	10	11	11	A1	Skin. not sun exposed, suprapubic (GTEx)	EpiXcan	0.997093	skin_not_sun_exposed_suprapubic	0.999981
1982	ENSG00000260329	AC007541.1	0.957976	0.664393	0.338075	0.0223982	0.0130235	0.0578258	0.139387	18	19	19	A1	Skin. not sun exposed, suprapubic (GTEx)	EpiXcan	0.997093	skin_not_sun_exposed_suprapubic	0.999981
1983	ENSG00000162482	AKR7A3	0.957619	0.655901	0.338255	0.0390068	0.0381136	0.00107863	0.00336234	26	27	27	A1	Skin. not sun exposed, suprapubic (GTEx)	EpiXcan	0.997093	skin_not_sun_exposed_suprapubic	0.999981
1984	ENSG00000141971	MVB12A	-0.957592	-0.478647	0.338268	0.0460863	0.0781981	1.72675e-06	7.70547e-06	42	49	49	A1	Skin. not sun exposed, suprapubic (GTEx)	EpiXcan	0.997093	skin_not_sun_exposed_suprapubic	0.999981
1985	ENSG00000198860	TSEN15	-0.957587	-0.820605	0.338271	0.023678	0.0746476	4.74696e-06	2.00707e-05	20	21	21	A1	Skin. not sun exposed, suprapubic (GTEx)	EpiXcan	0.997093	skin_not_sun_exposed_suprapubic	0.999981
1986	ENSG00000143753	DEGS1	0.957145	0.90957	0.338494	0.0140084	0.0611124	3.55748e-05	0.000133963	9	14	14	A1	Skin. not sun exposed, suprapubic (GTEx)	EpiXcan	0.997093	skin_not_sun_exposed_suprapubic	0.999981
1987	ENSG00000233927	RPS28	-0.957136	-0.199298	0.338499	0.259316	0.399197	3.96983e-34	1.29061e-32	10	11	11	A1	Skin. not sun exposed, suprapubic (GTEx)	EpiXcan	0.997093	skin_not_sun_exposed_suprapubic	0.999981
1988	ENSG00000151657	KIN	0.956835	0.267583	0.33865	0.17316	0.135601	2.17149e-10	1.47204e-09	115	138	138	A1	Skin. not sun exposed, suprapubic (GTEx)	EpiXcan	0.997093	skin_not_sun_exposed_suprapubic	0.999981
1989	ENSG00000119446	RBM18	-0.956673	-0.886091	0.338733	0.0145563	0.0139658	0.0509483	0.124003	16	19	19	A1	Skin. not sun exposed, suprapubic (GTEx)	EpiXcan	0.997093	skin_not_sun_exposed_suprapubic	0.999981
1990	ENSG00000154328	NEIL2	-0.955751	-0.429826	0.339198	0.0562834	0.221761	3.17572e-17	3.85934e-16	29	45	45	A1	Skin. not sun exposed, suprapubic (GTEx)	EpiXcan	0.997093	skin_not_sun_exposed_suprapubic	0.999981
1991	ENSG00000155511	GRIA1	0.955739	0.969087	0.339204	0.0139563	0.020835	0.0164707	0.0439177	15	17	17	A1	Skin. not sun exposed, suprapubic (GTEx)	EpiXcan	0.997093	skin_not_sun_exposed_suprapubic	0.999981
1992	ENSG00000105048	TNNT1	0.955634	0.214807	0.339257	0.31447	0.364975	2.97736e-31	8.47942e-30	37	41	41	A1	Skin. not sun exposed, suprapubic (GTEx)	EpiXcan	0.997093	skin_not_sun_exposed_suprapubic	0.999981
1993	ENSG00000157617	C2CD2	0.955042	0.623012	0.339556	0.0361461	0.0928471	1.96772e-07	9.81546e-07	39	49	49	A1	Skin. not sun exposed, suprapubic (GTEx)	EpiXcan	0.997093	skin_not_sun_exposed_suprapubic	0.999981
1994	ENSG00000182054	IDH2	-0.954891	-0.252714	0.339633	0.168101	0.409667	1.82858e-36	6.81436e-35	14	21	21	A1	Skin. not sun exposed, suprapubic (GTEx)	EpiXcan	0.997093	skin_not_sun_exposed_suprapubic	0.999981
1995	ENSG00000175287	PHYHD1	0.954782	0.363608	0.339688	0.0683038	0.159972	4.61061e-12	3.715e-11	5	6	6	A1	Skin. not sun exposed, suprapubic (GTEx)	EpiXcan	0.997093	skin_not_sun_exposed_suprapubic	0.999981
1996	ENSG00000198468	FLVCR1-AS1	0.9547	0.17392	0.33973	0.312528	0.541152	4.20774e-57	4.46658e-55	24	28	28	A1	Skin. not sun exposed, suprapubic (GTEx)	EpiXcan	0.997093	skin_not_sun_exposed_suprapubic	0.999981
1997	ENSG00000138772	ANXA3	-0.954363	-0.417395	0.3399	0.0561607	0.0885785	4.2404e-07	2.03133e-06	18	21	21	A1	Skin. not sun exposed, suprapubic (GTEx)	EpiXcan	0.997093	skin_not_sun_exposed_suprapubic	0.999981
1998	ENSG00000172824	CES4A	0.954143	0.636307	0.340011	0.0305664	0.0125473	0.0601793	0.144266	25	37	37	A1	Skin. not sun exposed, suprapubic (GTEx)	EpiXcan	0.997093	skin_not_sun_exposed_suprapubic	0.999981
1999	ENSG00000127481	UBR4	0.954036	0.707906	0.340065	0.0180674	0.06736	1.3244e-05	5.2961e-05	19	23	23	A1	Skin. not sun exposed, suprapubic (GTEx)	EpiXcan	0.997093	skin_not_sun_exposed_suprapubic	0.999981
2000	ENSG00000237541	HLA-DQA2	-0.953935	-0.330357	0.340116	0.0891443	0.51418	6.41683e-51	4.94026e-49	29	51	51	A1	Skin. not sun exposed, suprapubic (GTEx)	EpiXcan	0.997093	skin_not_sun_exposed_suprapubic	0.999981
2001	ENSG00000196693	ZNF33B	-0.953649	-0.42026	0.340261	0.050184	0.0782391	2.13481e-06	9.40069e-06	24	33	33	A1	Skin. not sun exposed, suprapubic (GTEx)	EpiXcan	0.997093	skin_not_sun_exposed_suprapubic	0.999981
2002	ENSG00000128578	STRIP2	-0.953074	-1.12726	0.340553	0.00838445	0.0459061	0.000360365	0.001194	9	11	11	A1	Skin. not sun exposed, suprapubic (GTEx)	EpiXcan	0.997093	skin_not_sun_exposed_suprapubic	0.999981
2003	ENSG00000145675	PIK3R1	-0.952732	-0.555014	0.340726	0.0407971	0.057217	4.91298e-05	0.000182601	60	71	71	A1	Skin. not sun exposed, suprapubic (GTEx)	EpiXcan	0.997093	skin_not_sun_exposed_suprapubic	0.999981
2004	ENSG00000111906	HDDC2	-0.952189	-0.342175	0.341001	0.106986	0.298665	8.27506e-25	1.62168e-23	8	12	12	A1	Skin. not sun exposed, suprapubic (GTEx)	EpiXcan	0.997093	skin_not_sun_exposed_suprapubic	0.999981
2005	ENSG00000165392	WRN	0.952126	0.231447	0.341033	0.158917	0.336395	1.76233e-27	4.03492e-26	13	18	18	A1	Skin. not sun exposed, suprapubic (GTEx)	EpiXcan	0.997093	skin_not_sun_exposed_suprapubic	0.999981
2006	ENSG00000134470	IL15RA	0.951951	0.510842	0.341122	0.0441964	0.0349115	0.00175575	0.00533309	33	40	40	A1	Skin. not sun exposed, suprapubic (GTEx)	EpiXcan	0.997093	skin_not_sun_exposed_suprapubic	0.999981
2007	ENSG00000175806	MSRA	-0.95182	-0.67813	0.341188	0.0281023	0.024788	0.00933969	0.0257715	36	54	54	A1	Skin. not sun exposed, suprapubic (GTEx)	EpiXcan	0.997093	skin_not_sun_exposed_suprapubic	0.999981
2008	ENSG00000075568	TMEM131	0.951527	0.413814	0.341337	0.0575101	0.0571433	5.12843e-05	0.000190105	19	21	21	A1	Skin. not sun exposed, suprapubic (GTEx)	EpiXcan	0.997093	skin_not_sun_exposed_suprapubic	0.999981
2009	ENSG00000166548	TK2	-0.951494	-0.414215	0.341354	0.0465507	0.125114	7.26995e-10	4.67063e-09	9	11	11	A1	Skin. not sun exposed, suprapubic (GTEx)	EpiXcan	0.997093	skin_not_sun_exposed_suprapubic	0.999981
2010	ENSG00000142188	TMEM50B	-0.951452	-0.245509	0.341375	0.181846	0.407267	3.65004e-36	1.33188e-34	17	23	23	A1	Skin. not sun exposed, suprapubic (GTEx)	EpiXcan	0.997093	skin_not_sun_exposed_suprapubic	0.999981
2011	ENSG00000182117	NOP10	-0.951375	-0.483154	0.341414	0.0466055	0.0319276	0.0027903	0.00824847	46	55	55	A1	Skin. not sun exposed, suprapubic (GTEx)	EpiXcan	0.997093	skin_not_sun_exposed_suprapubic	0.999981
2012	ENSG00000178982	EIF3K	-0.951241	-0.795305	0.341482	0.0161485	0.0453529	0.000374736	0.00124015	20	27	27	A1	Skin. not sun exposed, suprapubic (GTEx)	EpiXcan	0.997093	skin_not_sun_exposed_suprapubic	0.999981
2013	ENSG00000132275	RRP8	-0.951144	-0.496568	0.341531	0.0427024	0.188516	1.69638e-14	1.66688e-13	15	20	20	A1	Skin. not sun exposed, suprapubic (GTEx)	EpiXcan	0.997093	skin_not_sun_exposed_suprapubic	0.999981
2014	ENSG00000122952	ZWINT	0.951125	1.11193	0.341541	0.00866	0.17148	2.52722e-13	2.2555e-12	35	37	37	A1	Skin. not sun exposed, suprapubic (GTEx)	EpiXcan	0.997093	skin_not_sun_exposed_suprapubic	0.999981
2015	ENSG00000166352	C11orf74	0.950009	0.49099	0.342108	0.058493	0.0152801	0.0391894	0.0977258	50	56	56	A1	Skin. not sun exposed, suprapubic (GTEx)	EpiXcan	0.997093	skin_not_sun_exposed_suprapubic	0.999981
2016	ENSG00000187566	NHLRC1	-0.949795	-0.299862	0.342217	0.0854711	0.125217	1.21211e-09	7.65738e-09	28	31	31	A1	Skin. not sun exposed, suprapubic (GTEx)	EpiXcan	0.997093	skin_not_sun_exposed_suprapubic	0.999981
2017	ENSG00000166224	SGPL1	-0.949452	-0.550134	0.342391	0.0531489	0.0685492	5.77152e-06	2.41982e-05	32	40	40	A1	Skin. not sun exposed, suprapubic (GTEx)	EpiXcan	0.997093	skin_not_sun_exposed_suprapubic	0.999981
2018	ENSG00000122674	CCZ1	-0.949406	-0.211905	0.342414	0.18228	0.579956	5.02635e-62	6.90482e-60	78	101	101	A1	Skin. not sun exposed, suprapubic (GTEx)	EpiXcan	0.997093	skin_not_sun_exposed_suprapubic	0.999981
2019	ENSG00000083937	CHMP2B	0.948673	0.69796	0.342787	0.0310397	0.0477928	0.000263253	0.000890775	62	75	75	A1	Skin. not sun exposed, suprapubic (GTEx)	EpiXcan	0.997093	skin_not_sun_exposed_suprapubic	0.999981
2020	ENSG00000117479	SLC19A2	0.948569	1.12265	0.34284	0.0238346	0.0190169	0.0207573	0.0544665	18	21	21	A1	Skin. not sun exposed, suprapubic (GTEx)	EpiXcan	0.997093	skin_not_sun_exposed_suprapubic	0.999981
2021	ENSG00000164715	LMTK2	0.948475	0.380864	0.342888	0.0684574	0.0925356	1.71291e-07	8.60878e-07	21	26	26	A1	Skin. not sun exposed, suprapubic (GTEx)	EpiXcan	0.997093	skin_not_sun_exposed_suprapubic	0.999981
2022	ENSG00000137877	SPTBN5	0.947613	0.467875	0.343327	0.0428409	0.0760597	3.828e-06	1.6368e-05	14	16	16	A1	Skin. not sun exposed, suprapubic (GTEx)	EpiXcan	0.997093	skin_not_sun_exposed_suprapubic	0.999981
2023	ENSG00000112139	MDGA1	-0.947089	-0.163975	0.343594	0.347231	0.538304	7.63864e-53	6.52638e-51	27	32	32	A1	Skin. not sun exposed, suprapubic (GTEx)	EpiXcan	0.997093	skin_not_sun_exposed_suprapubic	0.999981
2024	ENSG00000197375	SLC22A5	-0.946991	-0.335623	0.343643	0.0886126	0.261065	2.14377e-20	3.26505e-19	12	17	17	A1	Skin. not sun exposed, suprapubic (GTEx)	EpiXcan	0.997093	skin_not_sun_exposed_suprapubic	0.999981
2025	ENSG00000160685	ZBTB7B	-0.946749	-0.860391	0.343767	0.0140829	0.0413803	0.00073829	0.00235165	15	24	24	A1	Skin. not sun exposed, suprapubic (GTEx)	EpiXcan	0.997093	skin_not_sun_exposed_suprapubic	0.999981
2026	ENSG00000104343	UBE2W	-0.945721	-0.75622	0.344291	0.0197396	0.0281337	0.00512442	0.014618	18	24	24	A1	Skin. not sun exposed, suprapubic (GTEx)	EpiXcan	0.997093	skin_not_sun_exposed_suprapubic	0.999981
2027	ENSG00000187535	IFT140	0.945694	0.347562	0.344305	0.0797385	0.147873	5.86715e-12	4.69238e-11	21	29	29	A1	Skin. not sun exposed, suprapubic (GTEx)	EpiXcan	0.997093	skin_not_sun_exposed_suprapubic	0.999981
2028	ENSG00000105497	ZNF175	0.94562	0.409448	0.344342	0.0545229	0.211607	2.63313e-16	2.96826e-15	10	15	15	A1	Skin. not sun exposed, suprapubic (GTEx)	EpiXcan	0.997093	skin_not_sun_exposed_suprapubic	0.999981
2029	ENSG00000230513	THAP7-AS1	-0.945371	-0.152511	0.344469	0.471316	0.607158	3.25644e-66	5.56454e-64	39	45	45	A1	Skin. not sun exposed, suprapubic (GTEx)	EpiXcan	0.997093	skin_not_sun_exposed_suprapubic	0.999981
2030	ENSG00000050327	ARHGEF5	0.945246	1.75768	0.344533	0.00311141	0.0479548	0.000242512	0.000823178	2	3	3	A1	Skin. not sun exposed, suprapubic (GTEx)	EpiXcan	0.997093	skin_not_sun_exposed_suprapubic	0.999981
2031	ENSG00000112078	KCTD20	0.944982	0.989956	0.344668	0.0156401	0.0535176	8.23176e-05	0.000296589	7	9	9	A1	Skin. not sun exposed, suprapubic (GTEx)	EpiXcan	0.997093	skin_not_sun_exposed_suprapubic	0.999981
2032	ENSG00000179698	WDR97	-0.944604	-0.220887	0.344861	0.239565	0.427192	2.94297e-38	1.24207e-36	22	31	31	A1	Skin. not sun exposed, suprapubic (GTEx)	EpiXcan	0.997093	skin_not_sun_exposed_suprapubic	0.999981
2033	ENSG00000124785	NRN1	-0.94453	-0.930915	0.344899	0.0121743	0.0207815	0.0166362	0.0443506	22	32	32	A1	Skin. not sun exposed, suprapubic (GTEx)	EpiXcan	0.997093	skin_not_sun_exposed_suprapubic	0.999981
2034	ENSG00000126822	PLEKHG3	0.944482	0.376318	0.344924	0.0230002	0.0166181	0.0326974	0.0827892	21	27	27	A1	Skin. not sun exposed, suprapubic (GTEx)	EpiXcan	0.997093	skin_not_sun_exposed_suprapubic	0.999981
2035	ENSG00000064102	INTS13	-0.944064	-0.921273	0.345137	0.0241997	0.0131374	0.0601176	0.144167	18	22	22	A1	Skin. not sun exposed, suprapubic (GTEx)	EpiXcan	0.997093	skin_not_sun_exposed_suprapubic	0.999981
2036	ENSG00000064655	EYA2	-0.943757	-0.477348	0.345294	0.083391	0.011708	0.073623	0.17258	73	87	87	A1	Skin. not sun exposed, suprapubic (GTEx)	EpiXcan	0.997093	skin_not_sun_exposed_suprapubic	0.999981
2037	ENSG00000164615	CAMLG	-0.94328	-0.324134	0.345538	0.126893	0.163736	1.97868e-12	1.63861e-11	25	27	27	A1	Skin. not sun exposed, suprapubic (GTEx)	EpiXcan	0.997093	skin_not_sun_exposed_suprapubic	0.999981
2038	ENSG00000160766	GBAP1	0.94292	0.491908	0.345722	0.0401937	0.228345	2.27522e-18	3.01042e-17	16	27	27	A1	Skin. not sun exposed, suprapubic (GTEx)	EpiXcan	0.997093	skin_not_sun_exposed_suprapubic	0.999981
2039	ENSG00000183826	BTBD9	-0.942689	-0.283163	0.34584	0.114228	0.188769	1.57442e-14	1.5503e-13	60	80	80	A1	Skin. not sun exposed, suprapubic (GTEx)	EpiXcan	0.997093	skin_not_sun_exposed_suprapubic	0.999981
2040	ENSG00000171206	TRIM8	-0.942521	-0.574476	0.345926	0.0294895	0.0421423	0.000501523	0.00162934	9	10	10	A1	Skin. not sun exposed, suprapubic (GTEx)	EpiXcan	0.997093	skin_not_sun_exposed_suprapubic	0.999981
2041	ENSG00000185838	GNB1L	-0.941788	-0.418619	0.346301	0.0658482	0.0971584	1.12076e-07	5.7398e-07	25	32	32	A1	Skin. not sun exposed, suprapubic (GTEx)	EpiXcan	0.997093	skin_not_sun_exposed_suprapubic	0.999981
2042	ENSG00000060709	RIMBP2	0.941454	0.463244	0.346472	0.0442077	0.136128	1.56004e-10	1.08153e-09	11	16	16	A1	Skin. not sun exposed, suprapubic (GTEx)	EpiXcan	0.997093	skin_not_sun_exposed_suprapubic	0.999981
2043	ENSG00000143126	CELSR2	-0.941002	-0.941894	0.346704	0.0121337	0.0260462	0.0077086	0.021478	10	13	13	A1	Skin. not sun exposed, suprapubic (GTEx)	EpiXcan	0.997093	skin_not_sun_exposed_suprapubic	0.999981
2044	ENSG00000240089	BMS1P3	0.940869	0.664425	0.346772	0.0252954	0.0529611	0.000111677	0.000395255	24	29	29	A1	Skin. not sun exposed, suprapubic (GTEx)	EpiXcan	0.997093	skin_not_sun_exposed_suprapubic	0.999981
2045	ENSG00000152223	EPG5	0.940588	0.61914	0.346916	0.0224708	0.143432	3.01307e-11	2.24093e-10	12	15	15	A1	Skin. not sun exposed, suprapubic (GTEx)	EpiXcan	0.997093	skin_not_sun_exposed_suprapubic	0.999981
2046	ENSG00000142892	PIGK	0.940113	0.686358	0.347159	0.0161707	0.0441123	0.000423934	0.00139114	19	23	23	A1	Skin. not sun exposed, suprapubic (GTEx)	EpiXcan	0.997093	skin_not_sun_exposed_suprapubic	0.999981
2047	ENSG00000107201	DDX58	0.938975	0.248436	0.347744	0.180343	0.206825	4.21707e-16	4.68593e-15	57	74	74	A1	Skin. not sun exposed, suprapubic (GTEx)	EpiXcan	0.997093	skin_not_sun_exposed_suprapubic	0.999981
2048	ENSG00000140853	NLRC5	-0.938902	-1.42348	0.347781	0.00456284	0.120387	2.06071e-09	1.27708e-08	2	4	4	A1	Skin. not sun exposed, suprapubic (GTEx)	EpiXcan	0.997093	skin_not_sun_exposed_suprapubic	0.999981
2049	ENSG00000239789	MRPS17	0.937655	0.754508	0.348422	0.01964	0.0304321	0.00314257	0.00923332	14	17	17	A1	Skin. not sun exposed, suprapubic (GTEx)	EpiXcan	0.997093	skin_not_sun_exposed_suprapubic	0.999981
2050	ENSG00000152049	KCNE4	0.937397	0.606107	0.348554	0.0280557	0.0289376	0.00490155	0.0140164	22	27	27	A1	Skin. not sun exposed, suprapubic (GTEx)	EpiXcan	0.997093	skin_not_sun_exposed_suprapubic	0.999981
2051	ENSG00000030066	NUP160	-0.937106	-0.861077	0.348704	0.0135878	0.025261	0.00822633	0.0228388	14	16	16	A1	Skin. not sun exposed, suprapubic (GTEx)	EpiXcan	0.997093	skin_not_sun_exposed_suprapubic	0.999981
2052	ENSG00000127366	TAS2R5	-0.936992	-0.550108	0.348763	0.0354203	0.105101	4.06696e-08	2.20535e-07	12	14	14	A1	Skin. not sun exposed, suprapubic (GTEx)	EpiXcan	0.997093	skin_not_sun_exposed_suprapubic	0.999981
2053	ENSG00000212123	PRR22	0.936648	0.364769	0.34894	0.0543119	0.089334	3.62783e-07	1.75227e-06	19	21	21	A1	Skin. not sun exposed, suprapubic (GTEx)	EpiXcan	0.997093	skin_not_sun_exposed_suprapubic	0.999981
2054	ENSG00000148985	PGAP2	-0.936467	-0.729708	0.349033	0.0171949	0.0375334	0.00124744	0.00385939	10	13	13	A1	Skin. not sun exposed, suprapubic (GTEx)	EpiXcan	0.997093	skin_not_sun_exposed_suprapubic	0.999981
2055	ENSG00000103249	CLCN7	-0.936038	-0.346647	0.349254	0.0730142	0.283205	1.83382e-22	3.16837e-21	14	21	21	A1	Skin. not sun exposed, suprapubic (GTEx)	EpiXcan	0.997093	skin_not_sun_exposed_suprapubic	0.999981
2056	ENSG00000139620	KANSL2	-0.935805	-1.06236	0.349374	0.0195363	0.189572	8.55586e-15	8.6186e-14	4	7	7	A1	Skin. not sun exposed, suprapubic (GTEx)	EpiXcan	0.997093	skin_not_sun_exposed_suprapubic	0.999981
2057	ENSG00000051825	MPHOSPH9	-0.935711	-0.681294	0.349422	0.0277727	0.0702129	8.37236e-06	3.43927e-05	14	15	15	A1	Skin. not sun exposed, suprapubic (GTEx)	EpiXcan	0.997093	skin_not_sun_exposed_suprapubic	0.999981
2058	ENSG00000204650	LINC02210	-0.935636	-0.219969	0.349461	0.242347	0.751736	3.71258e-105	1.04041e-101	15	32	32	A1	Skin. not sun exposed, suprapubic (GTEx)	EpiXcan	0.997093	skin_not_sun_exposed_suprapubic	0.999981
2059	ENSG00000261428	AC097461.1	-0.935353	-0.252085	0.349607	0.106488	0.20036	2.26458e-15	2.37865e-14	39	47	47	A1	Skin. not sun exposed, suprapubic (GTEx)	EpiXcan	0.997093	skin_not_sun_exposed_suprapubic	0.999981
2060	ENSG00000100483	VCPKMT	-0.935198	-0.380624	0.349686	0.0714722	0.113596	6.84652e-09	4.03421e-08	37	51	51	A1	Skin. not sun exposed, suprapubic (GTEx)	EpiXcan	0.997093	skin_not_sun_exposed_suprapubic	0.999981
2061	ENSG00000124570	SERPINB6	-0.934432	-0.398082	0.350081	0.0656324	0.0444533	0.000430576	0.00141161	48	60	60	A1	Skin. not sun exposed, suprapubic (GTEx)	EpiXcan	0.997093	skin_not_sun_exposed_suprapubic	0.999981
2062	ENSG00000220804	LINC01881	0.934364	1.70436	0.350116	0.00582922	0.0235254	0.0108211	0.0295566	12	17	17	A1	Skin. not sun exposed, suprapubic (GTEx)	EpiXcan	0.997093	skin_not_sun_exposed_suprapubic	0.999981
2063	ENSG00000113163	COL4A3BP	0.933753	0.663746	0.350432	0.0184914	0.044993	0.000409598	0.00134915	13	15	15	A1	Skin. not sun exposed, suprapubic (GTEx)	EpiXcan	0.997093	skin_not_sun_exposed_suprapubic	0.999981
2064	ENSG00000108064	TFAM	0.933487	2.60369	0.350569	0.00173245	0.0808123	1.27114e-06	5.77348e-06	4	9	9	A1	Skin. not sun exposed, suprapubic (GTEx)	EpiXcan	0.997093	skin_not_sun_exposed_suprapubic	0.999981
2065	ENSG00000127948	POR	-0.93323	-0.7746	0.350701	0.0146903	0.0592521	4.53848e-05	0.000169221	2	2	2	A1	Skin. not sun exposed, suprapubic (GTEx)	EpiXcan	0.997093	skin_not_sun_exposed_suprapubic	0.999981
2066	ENSG00000267041	ZNF850	0.93287	0.647345	0.350887	0.0244023	0.0354232	0.00183708	0.00556324	15	16	16	A1	Skin. not sun exposed, suprapubic (GTEx)	EpiXcan	0.997093	skin_not_sun_exposed_suprapubic	0.999981
2067	ENSG00000133246	PRAM1	-0.93283	-0.418669	0.350908	0.0435793	0.0655466	1.7565e-05	6.90573e-05	44	58	58	A1	Skin. not sun exposed, suprapubic (GTEx)	EpiXcan	0.997093	skin_not_sun_exposed_suprapubic	0.999981
2068	ENSG00000069974	RAB27A	-0.932241	-0.6999	0.351212	0.0203723	0.0582746	4.54396e-05	0.00016938	33	43	43	A1	Skin. not sun exposed, suprapubic (GTEx)	EpiXcan	0.997093	skin_not_sun_exposed_suprapubic	0.999981
2069	ENSG00000168300	PCMTD1	0.932152	0.753206	0.351258	0.0136931	0.0615195	2.40188e-05	9.2307e-05	11	15	15	A1	Skin. not sun exposed, suprapubic (GTEx)	EpiXcan	0.997093	skin_not_sun_exposed_suprapubic	0.999981
2070	ENSG00000169379	ARL13B	-0.931852	-1.49646	0.351413	0.00405107	0.0323794	0.00260404	0.00772093	23	32	32	A1	Skin. not sun exposed, suprapubic (GTEx)	EpiXcan	0.997093	skin_not_sun_exposed_suprapubic	0.999981
2071	ENSG00000185324	CDK10	0.931799	0.222012	0.351441	0.223375	0.498512	2.1926e-47	1.4093e-45	50	72	72	A1	Skin. not sun exposed, suprapubic (GTEx)	EpiXcan	0.997093	skin_not_sun_exposed_suprapubic	0.999981
2072	ENSG00000028528	SNX1	0.930606	0.597369	0.352057	0.0221359	0.0891148	4.85158e-07	2.30364e-06	34	46	46	A1	Skin. not sun exposed, suprapubic (GTEx)	EpiXcan	0.997093	skin_not_sun_exposed_suprapubic	0.999981
2073	ENSG00000136448	NMT1	0.930403	0.373228	0.352162	0.0559116	0.0746782	3.35829e-06	1.44655e-05	28	31	31	A1	Skin. not sun exposed, suprapubic (GTEx)	EpiXcan	0.997093	skin_not_sun_exposed_suprapubic	0.999981
2074	ENSG00000126246	IGFLR1	0.928192	0.349023	0.353308	0.0961722	0.0840521	9.80688e-07	4.52615e-06	52	66	66	A1	Skin. not sun exposed, suprapubic (GTEx)	EpiXcan	0.997093	skin_not_sun_exposed_suprapubic	0.999981
2075	ENSG00000143891	GALM	0.927836	0.472601	0.353493	0.0426494	0.097671	9.26384e-08	4.79693e-07	9	12	12	A1	Skin. not sun exposed, suprapubic (GTEx)	EpiXcan	0.997093	skin_not_sun_exposed_suprapubic	0.999981
2076	ENSG00000198369	SPRED2	0.927115	1.07774	0.353867	0.00805859	0.0521523	0.000134376	0.000471073	2	2	2	A1	Skin. not sun exposed, suprapubic (GTEx)	EpiXcan	0.997093	skin_not_sun_exposed_suprapubic	0.999981
2077	ENSG00000099341	PSMD8	0.926764	1.99404	0.354049	0.00304635	0.0343683	0.00196423	0.00591251	6	8	8	A1	Skin. not sun exposed, suprapubic (GTEx)	EpiXcan	0.997093	skin_not_sun_exposed_suprapubic	0.999981
2078	ENSG00000148835	TAF5	-0.926666	-2.30978	0.3541	0.00239323	0.0193904	0.0204302	0.0536988	1	1	1	A1	Skin. not sun exposed, suprapubic (GTEx)	EpiXcan	0.997093	skin_not_sun_exposed_suprapubic	0.999981
2079	ENSG00000152240	HAUS1	-0.926488	-0.263866	0.354192	0.116399	0.203857	1.10729e-16	1.28972e-15	24	28	28	A1	Skin. not sun exposed, suprapubic (GTEx)	EpiXcan	0.997093	skin_not_sun_exposed_suprapubic	0.999981
2080	ENSG00000007541	PIGQ	-0.925952	-0.581058	0.354471	0.02803	0.0282917	0.00513821	0.0146543	29	36	36	A1	Skin. not sun exposed, suprapubic (GTEx)	EpiXcan	0.997093	skin_not_sun_exposed_suprapubic	0.999981
2081	ENSG00000164296	TIGD6	-0.925817	-1.56241	0.354541	0.00423729	0.0927446	2.60163e-07	1.27909e-06	2	6	6	A1	Skin. not sun exposed, suprapubic (GTEx)	EpiXcan	0.997093	skin_not_sun_exposed_suprapubic	0.999981
2082	ENSG00000102879	CORO1A	0.924586	0.413717	0.355181	0.0579831	0.132496	3.69884e-10	2.45514e-09	19	22	22	A1	Skin. not sun exposed, suprapubic (GTEx)	EpiXcan	0.997093	skin_not_sun_exposed_suprapubic	0.999981
2083	ENSG00000144567	RETREG2	-0.924467	-0.595681	0.355243	0.0317355	0.0437441	0.000531047	0.00172087	16	18	18	A1	Skin. not sun exposed, suprapubic (GTEx)	EpiXcan	0.997093	skin_not_sun_exposed_suprapubic	0.999981
2084	ENSG00000196535	MYO18A	0.924186	0.222092	0.355389	0.243644	0.338251	1.12677e-27	2.58824e-26	25	30	30	A1	Skin. not sun exposed, suprapubic (GTEx)	EpiXcan	0.997093	skin_not_sun_exposed_suprapubic	0.999981
2085	ENSG00000198466	ZNF587	-0.923446	-0.418642	0.355775	0.0470828	0.0985362	8.3104e-08	4.33043e-07	39	42	42	A1	Skin. not sun exposed, suprapubic (GTEx)	EpiXcan	0.997093	skin_not_sun_exposed_suprapubic	0.999981
2086	ENSG00000164850	GPER1	-0.92332	-0.540504	0.355841	0.0326513	0.101637	5.02049e-08	2.68603e-07	11	13	13	A1	Skin. not sun exposed, suprapubic (GTEx)	EpiXcan	0.997093	skin_not_sun_exposed_suprapubic	0.999981
2087	ENSG00000111801	BTN3A3	-0.921945	-2.06077	0.356557	0.00233164	0.0211153	0.0135723	0.0366285	2	3	3	A1	Skin. not sun exposed, suprapubic (GTEx)	EpiXcan	0.997093	skin_not_sun_exposed_suprapubic	0.999981
2088	ENSG00000159314	ARHGAP27	-0.92138	-0.279648	0.356852	0.149139	0.324148	1.52496e-26	3.31283e-25	20	28	28	A1	Skin. not sun exposed, suprapubic (GTEx)	EpiXcan	0.997093	skin_not_sun_exposed_suprapubic	0.999981
2089	ENSG00000182704	TSKU	-0.92115	-0.675117	0.356972	0.0253394	0.053736	9.18184e-05	0.000328875	13	13	13	A1	Skin. not sun exposed, suprapubic (GTEx)	EpiXcan	0.997093	skin_not_sun_exposed_suprapubic	0.999981
2090	ENSG00000196867	ZFP28	0.920872	0.281153	0.357117	0.118605	0.229232	5.00032e-18	6.46948e-17	16	20	20	A1	Skin. not sun exposed, suprapubic (GTEx)	EpiXcan	0.997093	skin_not_sun_exposed_suprapubic	0.999981
2091	ENSG00000141985	SH3GL1	0.920485	0.353026	0.35732	0.0997012	0.156608	7.91325e-12	6.23625e-11	46	59	59	A1	Skin. not sun exposed, suprapubic (GTEx)	EpiXcan	0.997093	skin_not_sun_exposed_suprapubic	0.999981
2092	ENSG00000250208	FZD10-AS1	-0.919645	-0.697802	0.357758	0.0169084	0.0356341	0.00155678	0.00475449	5	7	7	A1	Skin. not sun exposed, suprapubic (GTEx)	EpiXcan	0.997093	skin_not_sun_exposed_suprapubic	0.999981
2093	ENSG00000241852	C8orf58	0.919415	0.653904	0.357879	0.0213781	0.0613154	3.01222e-05	0.00011429	13	15	15	A1	Skin. not sun exposed, suprapubic (GTEx)	EpiXcan	0.997093	skin_not_sun_exposed_suprapubic	0.999981
2094	ENSG00000172201	ID4	-0.919325	-0.828735	0.357925	0.0108622	0.0261929	0.00735922	0.0205495	12	13	13	A1	Skin. not sun exposed, suprapubic (GTEx)	EpiXcan	0.997093	skin_not_sun_exposed_suprapubic	0.999981
2095	ENSG00000243811	APOBEC3D	0.919023	0.54692	0.358084	0.0421993	0.167915	7.65986e-13	6.5887e-12	11	14	14	A1	Skin. not sun exposed, suprapubic (GTEx)	EpiXcan	0.997093	skin_not_sun_exposed_suprapubic	0.999981
2096	ENSG00000233937	AC008443.1	0.918931	0.606889	0.358132	0.023426	0.0245094	0.00946858	0.0260912	10	13	13	A1	Skin. not sun exposed, suprapubic (GTEx)	EpiXcan	0.997093	skin_not_sun_exposed_suprapubic	0.999981
2097	ENSG00000078618	NRDC	-0.918804	-0.483557	0.358198	0.0378772	0.0481987	0.000220894	0.00075621	17	24	24	A1	Skin. not sun exposed, suprapubic (GTEx)	EpiXcan	0.997093	skin_not_sun_exposed_suprapubic	0.999981
2098	ENSG00000131773	KHDRBS3	-0.918001	-0.531196	0.358618	0.0731755	0.0135414	0.0546795	0.132303	71	90	90	A1	Skin. not sun exposed, suprapubic (GTEx)	EpiXcan	0.997093	skin_not_sun_exposed_suprapubic	0.999981
2099	ENSG00000130775	THEMIS2	0.917781	0.800819	0.358734	0.019391	0.0175957	0.0291142	0.0744431	23	27	27	A1	Skin. not sun exposed, suprapubic (GTEx)	EpiXcan	0.997093	skin_not_sun_exposed_suprapubic	0.999981
2100	ENSG00000139194	RBP5	0.917299	0.363499	0.358986	0.0704435	0.0150248	0.0431558	0.106762	27	46	46	A1	Skin. not sun exposed, suprapubic (GTEx)	EpiXcan	0.997093	skin_not_sun_exposed_suprapubic	0.999981
2101	ENSG00000121413	ZSCAN18	0.917147	0.685157	0.359066	0.0265312	0.0469296	0.000319743	0.0010708	14	18	18	A1	Skin. not sun exposed, suprapubic (GTEx)	EpiXcan	0.997093	skin_not_sun_exposed_suprapubic	0.999981
2102	ENSG00000145982	FARS2	0.917046	0.29951	0.359119	0.0809443	0.0332242	0.00233915	0.00697515	97	123	123	A1	Skin. not sun exposed, suprapubic (GTEx)	EpiXcan	0.997093	skin_not_sun_exposed_suprapubic	0.999981
2103	ENSG00000163389	POGLUT1	-0.917017	-0.280171	0.359134	0.137886	0.29316	5.49763e-24	1.02985e-22	24	26	26	A1	Skin. not sun exposed, suprapubic (GTEx)	EpiXcan	0.997093	skin_not_sun_exposed_suprapubic	0.999981
2104	ENSG00000147592	LACTB2	-0.91665	-0.517702	0.359326	0.037529	0.129336	6.91642e-10	4.45167e-09	7	9	9	A1	Skin. not sun exposed, suprapubic (GTEx)	EpiXcan	0.997093	skin_not_sun_exposed_suprapubic	0.999981
2105	ENSG00000065665	SEC61A2	-0.916573	-0.596669	0.359367	0.0344552	0.0639516	1.35421e-05	5.40911e-05	28	36	36	A1	Skin. not sun exposed, suprapubic (GTEx)	EpiXcan	0.997093	skin_not_sun_exposed_suprapubic	0.999981
2106	ENSG00000185436	IFNLR1	0.916401	0.233499	0.359456	0.0985299	0.254719	9.68337e-20	1.41043e-18	53	58	58	A1	Skin. not sun exposed, suprapubic (GTEx)	EpiXcan	0.997093	skin_not_sun_exposed_suprapubic	0.999981
2107	ENSG00000134627	PIWIL4	-0.916327	-0.498583	0.359496	0.0398071	0.0916367	2.40602e-07	1.18666e-06	36	46	46	A1	Skin. not sun exposed, suprapubic (GTEx)	EpiXcan	0.997093	skin_not_sun_exposed_suprapubic	0.999981
2108	ENSG00000123106	CCDC91	-0.916031	-0.341732	0.359651	0.105677	0.121993	1.02208e-09	6.48909e-09	94	115	115	A1	Skin. not sun exposed, suprapubic (GTEx)	EpiXcan	0.997093	skin_not_sun_exposed_suprapubic	0.999981
2109	ENSG00000172638	EFEMP2	0.915746	1.62477	0.3598	0.00301574	0.0148081	0.04378	0.108134	1	2	2	A1	Skin. not sun exposed, suprapubic (GTEx)	EpiXcan	0.997093	skin_not_sun_exposed_suprapubic	0.999981
2110	ENSG00000165792	METTL17	-0.915712	-0.399452	0.359818	0.0865712	0.237308	2.74659e-18	3.61703e-17	23	30	30	A1	Skin. not sun exposed, suprapubic (GTEx)	EpiXcan	0.997093	skin_not_sun_exposed_suprapubic	0.999981
2111	ENSG00000143294	PRCC	0.915656	1.02406	0.359848	0.00905288	0.0104601	0.0881679	0.203125	11	12	12	A1	Skin. not sun exposed, suprapubic (GTEx)	EpiXcan	0.997093	skin_not_sun_exposed_suprapubic	0.999981
2112	ENSG00000139192	TAPBPL	0.915558	0.240912	0.359899	0.155055	0.313602	1.12034e-25	2.31195e-24	12	13	13	A1	Skin. not sun exposed, suprapubic (GTEx)	EpiXcan	0.997093	skin_not_sun_exposed_suprapubic	0.999981
2113	ENSG00000129933	MAU2	-0.915297	-1.27677	0.360036	0.00943877	0.0175929	0.0255641	0.0658705	8	10	10	A1	Skin. not sun exposed, suprapubic (GTEx)	EpiXcan	0.997093	skin_not_sun_exposed_suprapubic	0.999981
2114	ENSG00000075213	SEMA3A	0.914879	0.629665	0.360255	0.0305522	0.0145066	0.0473997	0.116113	26	34	34	A1	Skin. not sun exposed, suprapubic (GTEx)	EpiXcan	0.997093	skin_not_sun_exposed_suprapubic	0.999981
2115	ENSG00000080345	RIF1	0.914817	0.20996	0.360288	0.263358	0.395262	8.19445e-34	2.62748e-32	38	51	51	A1	Skin. not sun exposed, suprapubic (GTEx)	EpiXcan	0.997093	skin_not_sun_exposed_suprapubic	0.999981
2116	ENSG00000197879	MYO1C	0.914755	0.705446	0.36032	0.0203218	0.0117141	0.0717494	0.168514	18	25	25	A1	Skin. not sun exposed, suprapubic (GTEx)	EpiXcan	0.997093	skin_not_sun_exposed_suprapubic	0.999981
2117	ENSG00000166912	MTMR10	0.914243	1.67311	0.360589	0.00381269	0.0195881	0.0211104	0.0552894	2	3	3	A1	Skin. not sun exposed, suprapubic (GTEx)	EpiXcan	0.997093	skin_not_sun_exposed_suprapubic	0.999981
2118	ENSG00000225880	LINC00115	-0.914139	-2.19336	0.360644	0.00702772	0.120406	2.13936e-09	1.32172e-08	7	14	14	A1	Skin. not sun exposed, suprapubic (GTEx)	EpiXcan	0.997093	skin_not_sun_exposed_suprapubic	0.999981
2119	ENSG00000023191	RNH1	-0.913518	-0.324092	0.36097	0.088653	0.146464	1.98694e-11	1.50248e-10	23	30	30	A1	Skin. not sun exposed, suprapubic (GTEx)	EpiXcan	0.997093	skin_not_sun_exposed_suprapubic	0.999981
2120	ENSG00000226742	HSBP1L1	-0.913514	-0.348878	0.360972	0.0831477	0.0936631	1.09767e-07	5.62976e-07	35	45	45	A1	Skin. not sun exposed, suprapubic (GTEx)	EpiXcan	0.997093	skin_not_sun_exposed_suprapubic	0.999981
2121	ENSG00000164619	BMPER	0.91254	0.3153	0.361484	0.0664006	0.0756822	3.6325e-06	1.55891e-05	28	31	31	A1	Skin. not sun exposed, suprapubic (GTEx)	EpiXcan	0.997093	skin_not_sun_exposed_suprapubic	0.999981
2122	ENSG00000198270	TMEM116	-0.91243	-0.808796	0.361542	0.0174295	0.0365793	0.00148157	0.00453566	9	9	9	A1	Skin. not sun exposed, suprapubic (GTEx)	EpiXcan	0.997093	skin_not_sun_exposed_suprapubic	0.999981
2123	ENSG00000169599	NFU1	-0.912082	-2.33272	0.361726	0.00140802	0.0268258	0.00605329	0.0170937	6	13	13	A1	Skin. not sun exposed, suprapubic (GTEx)	EpiXcan	0.997093	skin_not_sun_exposed_suprapubic	0.999981
2124	ENSG00000167555	ZNF528	-0.911784	-0.20027	0.361882	0.209969	0.46447	3.99571e-43	2.09692e-41	12	16	16	A1	Skin. not sun exposed, suprapubic (GTEx)	EpiXcan	0.997093	skin_not_sun_exposed_suprapubic	0.999981
2125	ENSG00000152749	GPR180	0.911645	0.228917	0.361956	0.174802	0.479099	1.91365e-44	1.08121e-42	25	28	28	A1	Skin. not sun exposed, suprapubic (GTEx)	EpiXcan	0.997093	skin_not_sun_exposed_suprapubic	0.999981
2126	ENSG00000248487	ABHD14A	0.911483	0.81434	0.362041	0.0269711	0.0401959	0.00079711	0.00252581	18	19	19	A1	Skin. not sun exposed, suprapubic (GTEx)	EpiXcan	0.997093	skin_not_sun_exposed_suprapubic	0.999981
2127	ENSG00000196793	ZNF239	0.91137	0.417568	0.362101	0.052069	0.0583343	5.286e-05	0.000195635	29	35	35	A1	Skin. not sun exposed, suprapubic (GTEx)	EpiXcan	0.997093	skin_not_sun_exposed_suprapubic	0.999981
2128	ENSG00000025708	TYMP	0.911308	0.378299	0.362133	0.0778284	0.165414	1.4542e-12	1.21868e-11	10	15	15	A1	Skin. not sun exposed, suprapubic (GTEx)	EpiXcan	0.997093	skin_not_sun_exposed_suprapubic	0.999981
2129	ENSG00000166949	SMAD3	0.910469	0.379301	0.362575	0.02956	0.0485988	0.000227938	0.000778613	38	49	49	A1	Skin. not sun exposed, suprapubic (GTEx)	EpiXcan	0.997093	skin_not_sun_exposed_suprapubic	0.999981
2130	ENSG00000144278	GALNT13	0.910008	3.23865	0.362818	0.000952382	0.0349646	0.0016101	0.00491199	2	4	4	A1	Skin. not sun exposed, suprapubic (GTEx)	EpiXcan	0.997093	skin_not_sun_exposed_suprapubic	0.999981
2131	ENSG00000114383	TUSC2	0.909821	0.920865	0.362917	0.0159409	0.034664	0.00164931	0.00502503	5	6	6	A1	Skin. not sun exposed, suprapubic (GTEx)	EpiXcan	0.997093	skin_not_sun_exposed_suprapubic	0.999981
2132	ENSG00000204371	EHMT2	0.909118	5.57997	0.363288	0.000261041	0.0151003	0.0416883	0.103369	2	3	3	A1	Skin. not sun exposed, suprapubic (GTEx)	EpiXcan	0.997093	skin_not_sun_exposed_suprapubic	0.999981
2133	ENSG00000103254	FAM173A	-0.909023	-0.97263	0.363338	0.0147591	0.0144876	0.0451672	0.11111	21	28	28	A1	Skin. not sun exposed, suprapubic (GTEx)	EpiXcan	0.997093	skin_not_sun_exposed_suprapubic	0.999981
2134	ENSG00000168405	CMAHP	-0.90896	-0.41979	0.363371	0.0572522	0.0783622	1.99976e-06	8.83372e-06	32	45	45	A1	Skin. not sun exposed, suprapubic (GTEx)	EpiXcan	0.997093	skin_not_sun_exposed_suprapubic	0.999981
2135	ENSG00000097046	CDC7	0.908834	0.226054	0.363438	0.166675	0.4133	7.78625e-36	2.76205e-34	18	22	22	A1	Skin. not sun exposed, suprapubic (GTEx)	EpiXcan	0.997093	skin_not_sun_exposed_suprapubic	0.999981
2136	ENSG00000135164	DMTF1	-0.908768	-2.94756	0.363473	0.002308	0.122138	2.64157e-09	1.61702e-08	4	7	7	A1	Skin. not sun exposed, suprapubic (GTEx)	EpiXcan	0.997093	skin_not_sun_exposed_suprapubic	0.999981
2137	ENSG00000104866	PPP1R37	-0.908762	-0.493633	0.363476	0.037604	0.066029	1.48463e-05	5.89144e-05	13	14	14	A1	Skin. not sun exposed, suprapubic (GTEx)	EpiXcan	0.997093	skin_not_sun_exposed_suprapubic	0.999981
2138	ENSG00000233621	LINC01137	-0.908341	-0.209158	0.363698	0.208477	0.431474	4.20592e-39	1.85325e-37	14	16	16	A1	Skin. not sun exposed, suprapubic (GTEx)	EpiXcan	0.997093	skin_not_sun_exposed_suprapubic	0.999981
2139	ENSG00000158941	CCAR2	0.906119	0.477412	0.364873	0.0594959	0.164279	1.11119e-12	9.38513e-12	33	42	42	A1	Skin. not sun exposed, suprapubic (GTEx)	EpiXcan	0.997093	skin_not_sun_exposed_suprapubic	0.999981
2140	ENSG00000224769	MUC20P1	0.905788	0.235136	0.365048	0.254569	0.500128	1.25074e-47	8.15134e-46	136	164	164	A1	Skin. not sun exposed, suprapubic (GTEx)	EpiXcan	0.997093	skin_not_sun_exposed_suprapubic	0.999981
2141	ENSG00000127418	FGFRL1	0.905559	0.41429	0.365169	0.0448802	0.0537583	0.000116695	0.000412392	15	20	20	A1	Skin. not sun exposed, suprapubic (GTEx)	EpiXcan	0.997093	skin_not_sun_exposed_suprapubic	0.999981
2142	ENSG00000044574	HSPA5	0.905186	0.458816	0.365367	0.049811	0.0339545	0.00224565	0.00670774	40	47	47	A1	Skin. not sun exposed, suprapubic (GTEx)	EpiXcan	0.997093	skin_not_sun_exposed_suprapubic	0.999981
2143	ENSG00000088808	PPP1R13B	-0.90516	-0.545952	0.365381	0.0300417	0.0824245	9.20519e-07	4.25968e-06	10	12	12	A1	Skin. not sun exposed, suprapubic (GTEx)	EpiXcan	0.997093	skin_not_sun_exposed_suprapubic	0.999981
2144	ENSG00000143382	ADAMTSL4	-0.904736	-0.469349	0.365606	0.0430922	0.0652754	1.93257e-05	7.54716e-05	22	26	26	A1	Skin. not sun exposed, suprapubic (GTEx)	EpiXcan	0.997093	skin_not_sun_exposed_suprapubic	0.999981
2145	ENSG00000198133	TMEM229B	0.904632	0.573448	0.36566	0.0288997	0.0289917	0.00454378	0.0130333	13	16	16	A1	Skin. not sun exposed, suprapubic (GTEx)	EpiXcan	0.997093	skin_not_sun_exposed_suprapubic	0.999981
2146	ENSG00000235859	AC006978.1	-0.90422	-0.794894	0.365879	0.020291	0.0104116	0.0877608	0.202321	14	18	18	A1	Skin. not sun exposed, suprapubic (GTEx)	EpiXcan	0.997093	skin_not_sun_exposed_suprapubic	0.999981
2147	ENSG00000188493	C19orf54	-0.904192	-0.330285	0.365894	0.0894506	0.122866	9.5742e-10	6.09789e-09	14	16	16	A1	Skin. not sun exposed, suprapubic (GTEx)	EpiXcan	0.997093	skin_not_sun_exposed_suprapubic	0.999981
2148	ENSG00000137135	ARHGEF39	-0.904155	-0.590013	0.365913	0.0317101	0.20257	2.2601e-15	2.37573e-14	20	27	27	A1	Skin. not sun exposed, suprapubic (GTEx)	EpiXcan	0.997093	skin_not_sun_exposed_suprapubic	0.999981
2149	ENSG00000128805	ARHGAP22	-0.904146	-0.546027	0.365918	0.0179157	0.0314861	0.00331773	0.00968904	18	19	19	A1	Skin. not sun exposed, suprapubic (GTEx)	EpiXcan	0.997093	skin_not_sun_exposed_suprapubic	0.999981
2150	ENSG00000125851	PCSK2	0.903997	0.496476	0.365997	0.0481623	0.0580303	5.12003e-05	0.000189844	58	64	64	A1	Skin. not sun exposed, suprapubic (GTEx)	EpiXcan	0.997093	skin_not_sun_exposed_suprapubic	0.999981
2151	ENSG00000197448	GSTK1	0.903957	0.491699	0.366018	0.0639544	0.0695066	3.22607e-06	1.39131e-05	42	45	45	A1	Skin. not sun exposed, suprapubic (GTEx)	EpiXcan	0.997093	skin_not_sun_exposed_suprapubic	0.999981
2152	ENSG00000143603	KCNN3	0.903942	1.33491	0.366026	0.00472172	0.0204467	0.0179672	0.0476813	3	4	4	A1	Skin. not sun exposed, suprapubic (GTEx)	EpiXcan	0.997093	skin_not_sun_exposed_suprapubic	0.999981
2153	ENSG00000137266	SLC22A23	0.903418	2.75481	0.366304	0.00113791	0.0111188	0.0806609	0.187278	2	3	3	A1	Skin. not sun exposed, suprapubic (GTEx)	EpiXcan	0.997093	skin_not_sun_exposed_suprapubic	0.999981
2154	ENSG00000115183	TANC1	0.902728	4.79296	0.36667	0.000415963	0.0616777	2.82544e-05	0.000107582	3	5	5	A1	Skin. not sun exposed, suprapubic (GTEx)	EpiXcan	0.997093	skin_not_sun_exposed_suprapubic	0.999981
2155	ENSG00000180257	ZNF816	-0.902632	-0.187686	0.366721	0.23326	0.477138	2.91448e-44	1.60778e-42	14	19	19	A1	Skin. not sun exposed, suprapubic (GTEx)	EpiXcan	0.997093	skin_not_sun_exposed_suprapubic	0.999981
2156	ENSG00000110906	KCTD10	0.902172	0.502362	0.366966	0.0314441	0.122745	1.95481e-09	1.21373e-08	20	21	21	A1	Skin. not sun exposed, suprapubic (GTEx)	EpiXcan	0.997093	skin_not_sun_exposed_suprapubic	0.999981
2157	ENSG00000141219	C17orf80	0.902127	0.375532	0.366989	0.0705321	0.12602	7.0662e-10	4.5439e-09	17	21	21	A1	Skin. not sun exposed, suprapubic (GTEx)	EpiXcan	0.997093	skin_not_sun_exposed_suprapubic	0.999981
2158	ENSG00000108828	VAT1	0.901232	0.356751	0.367465	0.0791776	0.194102	3.93887e-15	4.10957e-14	10	13	13	A1	Skin. not sun exposed, suprapubic (GTEx)	EpiXcan	0.997093	skin_not_sun_exposed_suprapubic	0.999981
2159	ENSG00000099999	RNF215	-0.901138	-0.545871	0.367515	0.0287068	0.0553876	8.9268e-05	0.000320395	20	22	22	A1	Skin. not sun exposed, suprapubic (GTEx)	EpiXcan	0.997093	skin_not_sun_exposed_suprapubic	0.999981
2160	ENSG00000122481	RWDD3	0.90091	0.212095	0.367636	0.154248	0.249003	2.4528e-19	3.48567e-18	23	27	27	A1	Skin. not sun exposed, suprapubic (GTEx)	EpiXcan	0.997093	skin_not_sun_exposed_suprapubic	0.999981
2161	ENSG00000173457	PPP1R14B	-0.900455	-1.0568	0.367878	0.00960032	0.028893	0.00468919	0.0134284	15	20	20	A1	Skin. not sun exposed, suprapubic (GTEx)	EpiXcan	0.997093	skin_not_sun_exposed_suprapubic	0.999981
2162	ENSG00000178852	EFCAB13	-0.900239	-0.359188	0.367993	0.057213	0.236491	1.17068e-18	1.57879e-17	8	10	10	A1	Skin. not sun exposed, suprapubic (GTEx)	EpiXcan	0.997093	skin_not_sun_exposed_suprapubic	0.999981
2163	ENSG00000089327	FXYD5	0.900188	0.214509	0.36802	0.218493	0.451455	1.09029e-40	5.32304e-39	18	23	23	A1	Skin. not sun exposed, suprapubic (GTEx)	EpiXcan	0.997093	skin_not_sun_exposed_suprapubic	0.999981
2164	ENSG00000197599	CCDC154	0.899549	0.216997	0.36836	0.17404	0.297442	1.83236e-23	3.33443e-22	25	30	30	A1	Skin. not sun exposed, suprapubic (GTEx)	EpiXcan	0.997093	skin_not_sun_exposed_suprapubic	0.999981
2165	ENSG00000141338	ABCA8	0.898757	0.362975	0.368782	0.0537562	0.0689044	7.75652e-06	3.19472e-05	16	21	21	A1	Skin. not sun exposed, suprapubic (GTEx)	EpiXcan	0.997093	skin_not_sun_exposed_suprapubic	0.999981
2166	ENSG00000059573	ALDH18A1	-0.898349	-0.625685	0.368999	0.0238535	0.0273251	0.00613354	0.0173028	22	25	25	A1	Skin. not sun exposed, suprapubic (GTEx)	EpiXcan	0.997093	skin_not_sun_exposed_suprapubic	0.999981
2167	ENSG00000089597	GANAB	0.89816	2.6731	0.3691	0.00173164	0.0122254	0.0677726	0.160329	1	1	1	A1	Skin. not sun exposed, suprapubic (GTEx)	EpiXcan	0.997093	skin_not_sun_exposed_suprapubic	0.999981
2168	ENSG00000160828	STAG3L2	0.897388	0.399751	0.369512	0.0800661	0.469124	1.46292e-44	8.33272e-43	29	38	38	A1	Skin. not sun exposed, suprapubic (GTEx)	EpiXcan	0.997093	skin_not_sun_exposed_suprapubic	0.999981
2169	ENSG00000197696	NMB	0.896856	0.488696	0.369796	0.0344973	0.0971732	7.99011e-08	4.17129e-07	4	6	6	A1	Skin. not sun exposed, suprapubic (GTEx)	EpiXcan	0.997093	skin_not_sun_exposed_suprapubic	0.999981
2170	ENSG00000168522	FNTA	0.896848	4.62769	0.3698	0.000585248	0.0100009	0.100693	0.228523	1	1	1	A1	Skin. not sun exposed, suprapubic (GTEx)	EpiXcan	0.997093	skin_not_sun_exposed_suprapubic	0.999981
2171	ENSG00000124275	MTRR	0.896848	18.3917	0.3698	2.20702e-05	0.0165312	0.0337696	0.0852423	1	2	2	A1	Skin. not sun exposed, suprapubic (GTEx)	EpiXcan	0.997093	skin_not_sun_exposed_suprapubic	0.999981
2172	ENSG00000174013	FBXO45	-0.896842	-0.689328	0.369803	0.0178645	0.161821	3.11694e-12	2.53922e-11	8	10	10	A1	Skin. not sun exposed, suprapubic (GTEx)	EpiXcan	0.997093	skin_not_sun_exposed_suprapubic	0.999981
2173	ENSG00000104388	RAB2A	0.896702	0.304927	0.369878	0.110531	0.202187	5.42424e-16	5.97519e-15	28	38	38	A1	Skin. not sun exposed, suprapubic (GTEx)	EpiXcan	0.997093	skin_not_sun_exposed_suprapubic	0.999981
2174	ENSG00000155561	NUP205	0.896552	0.37206	0.369958	0.0321841	0.0101587	0.0955209	0.218378	25	28	28	A1	Skin. not sun exposed, suprapubic (GTEx)	EpiXcan	0.997093	skin_not_sun_exposed_suprapubic	0.999981
2175	ENSG00000234882	EIF3EP1	0.896378	0.246629	0.370051	0.141355	0.285106	2.54913e-23	4.59696e-22	34	41	41	A1	Skin. not sun exposed, suprapubic (GTEx)	EpiXcan	0.997093	skin_not_sun_exposed_suprapubic	0.999981
2176	ENSG00000164111	ANXA5	0.896309	0.460314	0.370088	0.0450802	0.137981	1.22324e-10	8.59581e-10	7	9	9	A1	Skin. not sun exposed, suprapubic (GTEx)	EpiXcan	0.997093	skin_not_sun_exposed_suprapubic	0.999981
2177	ENSG00000116649	SRM	-0.896215	-0.690582	0.370138	0.0192146	0.0113923	0.0785966	0.183031	12	15	15	A1	Skin. not sun exposed, suprapubic (GTEx)	EpiXcan	0.997093	skin_not_sun_exposed_suprapubic	0.999981
2178	ENSG00000158669	GPAT4	-0.895398	-7.63443	0.370574	0.000170442	0.0702637	7.12864e-06	2.95086e-05	2	5	5	A1	Skin. not sun exposed, suprapubic (GTEx)	EpiXcan	0.997093	skin_not_sun_exposed_suprapubic	0.999981
2179	ENSG00000139971	C14orf37	0.895126	0.506232	0.37072	0.0351681	0.0682556	7.81495e-06	3.21784e-05	17	23	23	A1	Skin. not sun exposed, suprapubic (GTEx)	EpiXcan	0.997093	skin_not_sun_exposed_suprapubic	0.999981
2180	ENSG00000167037	SGSM1	-0.895013	-0.427157	0.37078	0.0548556	0.137456	1.60055e-10	1.10641e-09	40	47	47	A1	Skin. not sun exposed, suprapubic (GTEx)	EpiXcan	0.997093	skin_not_sun_exposed_suprapubic	0.999981
2181	ENSG00000254004	ZNF260	-0.89481	-0.461263	0.370889	0.045604	0.0967869	6.53093e-08	3.44805e-07	20	24	24	A1	Skin. not sun exposed, suprapubic (GTEx)	EpiXcan	0.997093	skin_not_sun_exposed_suprapubic	0.999981
2182	ENSG00000074621	SLC24A1	-0.894695	-0.410823	0.37095	0.0711536	0.078038	1.88775e-06	8.38387e-06	62	66	66	A1	Skin. not sun exposed, suprapubic (GTEx)	EpiXcan	0.997093	skin_not_sun_exposed_suprapubic	0.999981
2183	ENSG00000164039	BDH2	0.894305	0.172587	0.371159	0.333654	0.516884	5.9778e-50	4.33994e-48	26	33	33	A1	Skin. not sun exposed, suprapubic (GTEx)	EpiXcan	0.997093	skin_not_sun_exposed_suprapubic	0.999981
2184	ENSG00000101247	NDUFAF5	-0.894265	-0.372645	0.37118	0.0654912	0.054984	7.64634e-05	0.000276207	30	38	38	A1	Skin. not sun exposed, suprapubic (GTEx)	EpiXcan	0.997093	skin_not_sun_exposed_suprapubic	0.999981
2185	ENSG00000101464	PIGU	0.894087	0.81736	0.371276	0.0199538	0.0715167	6.43227e-06	2.67683e-05	13	16	16	A1	Skin. not sun exposed, suprapubic (GTEx)	EpiXcan	0.997093	skin_not_sun_exposed_suprapubic	0.999981
2186	ENSG00000254682	AP002387.1	-0.894009	-0.234319	0.371317	0.137493	0.365101	1.33047e-30	3.68429e-29	16	23	23	A1	Skin. not sun exposed, suprapubic (GTEx)	EpiXcan	0.997093	skin_not_sun_exposed_suprapubic	0.999981
2187	ENSG00000227372	TP73-AS1	0.893734	0.314451	0.371464	0.0903159	0.0440044	0.00040486	0.00133386	55	66	66	A1	Skin. not sun exposed, suprapubic (GTEx)	EpiXcan	0.997093	skin_not_sun_exposed_suprapubic	0.999981
2188	ENSG00000164172	MOCS2	-0.893172	-0.216139	0.371765	0.194746	0.184824	3.71934e-14	3.5501e-13	89	108	108	A1	Skin. not sun exposed, suprapubic (GTEx)	EpiXcan	0.997093	skin_not_sun_exposed_suprapubic	0.999981
2189	ENSG00000151612	ZNF827	0.893031	0.881581	0.371841	0.0100041	0.054407	9.87929e-05	0.000352685	6	8	8	A1	Skin. not sun exposed, suprapubic (GTEx)	EpiXcan	0.997093	skin_not_sun_exposed_suprapubic	0.999981
2190	ENSG00000130429	ARPC1B	0.892823	0.586004	0.371952	0.022706	0.0355146	0.00169819	0.00516722	11	13	13	A1	Skin. not sun exposed, suprapubic (GTEx)	EpiXcan	0.997093	skin_not_sun_exposed_suprapubic	0.999981
2191	ENSG00000140265	ZSCAN29	0.892815	0.685022	0.371956	0.0268272	0.0879856	3.64015e-07	1.757e-06	11	13	13	A1	Skin. not sun exposed, suprapubic (GTEx)	EpiXcan	0.997093	skin_not_sun_exposed_suprapubic	0.999981
2192	ENSG00000171681	ATF7IP	-0.892464	-0.732187	0.372144	0.0116565	0.050835	0.000163247	0.000566192	9	11	11	A1	Skin. not sun exposed, suprapubic (GTEx)	EpiXcan	0.997093	skin_not_sun_exposed_suprapubic	0.999981
2193	ENSG00000185101	ANO9	0.892419	0.459843	0.372168	0.0433919	0.0831962	1.22627e-06	5.58234e-06	20	35	35	A1	Skin. not sun exposed, suprapubic (GTEx)	EpiXcan	0.997093	skin_not_sun_exposed_suprapubic	0.999981
2194	ENSG00000237975	FLG-AS1	-0.892159	-0.187925	0.372308	0.272922	0.571397	3.81735e-60	4.73351e-58	29	36	36	A1	Skin. not sun exposed, suprapubic (GTEx)	EpiXcan	0.997093	skin_not_sun_exposed_suprapubic	0.999981
2195	ENSG00000171953	ATPAF2	-0.891976	-0.506106	0.372406	0.0251461	0.0291949	0.00418733	0.0120666	13	16	16	A1	Skin. not sun exposed, suprapubic (GTEx)	EpiXcan	0.997093	skin_not_sun_exposed_suprapubic	0.999981
2196	ENSG00000237491	AL669831.5	-0.891835	-1.91633	0.372482	0.00968722	0.191131	6.68749e-15	6.80996e-14	3	7	7	A1	Skin. not sun exposed, suprapubic (GTEx)	EpiXcan	0.997093	skin_not_sun_exposed_suprapubic	0.999981
2197	ENSG00000146067	FAM193B	0.89177	0.416837	0.372516	0.0660835	0.116238	6.19775e-09	3.6689e-08	41	50	50	A1	Skin. not sun exposed, suprapubic (GTEx)	EpiXcan	0.997093	skin_not_sun_exposed_suprapubic	0.999981
2198	ENSG00000155016	CYP2U1	-0.891166	-0.741196	0.37284	0.0173931	0.0532363	0.000101831	0.000362608	6	9	9	A1	Skin. not sun exposed, suprapubic (GTEx)	EpiXcan	0.997093	skin_not_sun_exposed_suprapubic	0.999981
2199	ENSG00000108039	XPNPEP1	0.891033	0.332306	0.372911	0.0993748	0.165665	1.18057e-12	9.94118e-12	21	25	25	A1	Skin. not sun exposed, suprapubic (GTEx)	EpiXcan	0.997093	skin_not_sun_exposed_suprapubic	0.999981
2200	ENSG00000189350	TOGARAM2	-0.891032	-0.2367	0.372912	0.155744	0.220984	7.79865e-17	9.19047e-16	31	40	40	A1	Skin. not sun exposed, suprapubic (GTEx)	EpiXcan	0.997093	skin_not_sun_exposed_suprapubic	0.999981
2201	ENSG00000177103	DSCAML1	0.890961	1.22366	0.37295	0.00585584	0.0129724	0.0587105	0.141228	5	5	5	A1	Skin. not sun exposed, suprapubic (GTEx)	EpiXcan	0.997093	skin_not_sun_exposed_suprapubic	0.999981
2202	ENSG00000197016	ZNF470	-0.889364	-0.411257	0.373807	0.0452566	0.0745371	4.04223e-06	1.72682e-05	33	42	42	A1	Skin. not sun exposed, suprapubic (GTEx)	EpiXcan	0.997093	skin_not_sun_exposed_suprapubic	0.999981
2203	ENSG00000135913	USP37	0.88793	0.435571	0.374579	0.058544	0.0963259	1.35761e-07	6.89232e-07	36	45	45	A1	Skin. not sun exposed, suprapubic (GTEx)	EpiXcan	0.997093	skin_not_sun_exposed_suprapubic	0.999981
2204	ENSG00000141959	PFKL	0.88763	0.176149	0.37474	0.160719	0.21047	3.62233e-16	4.04109e-15	47	72	72	A1	Skin. not sun exposed, suprapubic (GTEx)	EpiXcan	0.997093	skin_not_sun_exposed_suprapubic	0.999981
2205	ENSG00000101189	MRGBP	-0.887256	-3.40846	0.374941	0.00208048	0.060572	1.82919e-05	7.1654e-05	2	4	4	A1	Skin. not sun exposed, suprapubic (GTEx)	EpiXcan	0.997093	skin_not_sun_exposed_suprapubic	0.999981
2206	ENSG00000137806	NDUFAF1	-0.88722	-0.255921	0.37496	0.17208	0.245195	1.47676e-19	2.12448e-18	32	40	40	A1	Skin. not sun exposed, suprapubic (GTEx)	EpiXcan	0.997093	skin_not_sun_exposed_suprapubic	0.999981
2207	ENSG00000164535	DAGLB	-0.887128	-0.173909	0.37501	0.316266	0.474762	1.0196e-43	5.51606e-42	18	23	23	A1	Skin. not sun exposed, suprapubic (GTEx)	EpiXcan	0.997093	skin_not_sun_exposed_suprapubic	0.999981
2208	ENSG00000204745	AC083899.1	-0.886822	-0.762641	0.375175	0.0229888	0.0573314	6.08373e-05	0.000222922	20	32	32	A1	Skin. not sun exposed, suprapubic (GTEx)	EpiXcan	0.997093	skin_not_sun_exposed_suprapubic	0.999981
2209	ENSG00000018510	AGPS	0.885314	0.943679	0.375987	0.0166713	0.0379553	0.00105806	0.00330485	13	15	15	A1	Skin. not sun exposed, suprapubic (GTEx)	EpiXcan	0.997093	skin_not_sun_exposed_suprapubic	0.999981
2210	ENSG00000178860	MSC	0.885269	0.930207	0.376012	0.0097915	0.0129513	0.0604115	0.144698	23	26	26	A1	Skin. not sun exposed, suprapubic (GTEx)	EpiXcan	0.997093	skin_not_sun_exposed_suprapubic	0.999981
2211	ENSG00000170745	KCNS3	-0.88477	-0.183336	0.376281	0.247489	0.420409	3.6366e-37	1.41544e-35	20	24	24	A1	Skin. not sun exposed, suprapubic (GTEx)	EpiXcan	0.997093	skin_not_sun_exposed_suprapubic	0.999981
2212	ENSG00000095397	WHRN	0.88449	0.774793	0.376432	0.0126224	0.060012	3.23346e-05	0.00012232	13	15	15	A1	Skin. not sun exposed, suprapubic (GTEx)	EpiXcan	0.997093	skin_not_sun_exposed_suprapubic	0.999981
2213	ENSG00000088448	ANKRD10	0.883967	0.436423	0.376714	0.0545003	0.160947	1.37176e-12	1.15165e-11	39	55	55	A1	Skin. not sun exposed, suprapubic (GTEx)	EpiXcan	0.997093	skin_not_sun_exposed_suprapubic	0.999981
2214	ENSG00000124802	EEF1E1	0.883529	0.986027	0.37695	0.00902667	0.0576923	5.97637e-05	0.000219332	4	7	7	A1	Skin. not sun exposed, suprapubic (GTEx)	EpiXcan	0.997093	skin_not_sun_exposed_suprapubic	0.999981
2215	ENSG00000206535	LNP1	0.883159	0.624059	0.37715	0.0243387	0.102705	3.68365e-08	2.01229e-07	8	10	10	A1	Skin. not sun exposed, suprapubic (GTEx)	EpiXcan	0.997093	skin_not_sun_exposed_suprapubic	0.999981
2216	ENSG00000100056	ESS2	0.882727	0.336063	0.377384	0.0912132	0.111593	1.10791e-08	6.40432e-08	28	40	40	A1	Skin. not sun exposed, suprapubic (GTEx)	EpiXcan	0.997093	skin_not_sun_exposed_suprapubic	0.999981
2217	ENSG00000141504	SAT2	-0.882547	-0.338122	0.377481	0.0571502	0.0953838	1.30832e-07	6.65657e-07	24	30	30	A1	Skin. not sun exposed, suprapubic (GTEx)	EpiXcan	0.997093	skin_not_sun_exposed_suprapubic	0.999981
2218	ENSG00000100644	HIF1A	-0.88244	-0.457521	0.377539	0.053286	0.0621496	2.95933e-05	0.000112435	27	33	33	A1	Skin. not sun exposed, suprapubic (GTEx)	EpiXcan	0.997093	skin_not_sun_exposed_suprapubic	0.999981
2219	ENSG00000115590	IL1R2	-0.881876	-0.158018	0.377844	0.250596	0.375322	1.40229e-31	4.07652e-30	21	27	27	A1	Skin. not sun exposed, suprapubic (GTEx)	EpiXcan	0.997093	skin_not_sun_exposed_suprapubic	0.999981
2220	ENSG00000106479	ZNF862	-0.880563	-0.44689	0.378554	0.0443753	0.0562189	5.63434e-05	0.000207431	20	25	25	A1	Skin. not sun exposed, suprapubic (GTEx)	EpiXcan	0.997093	skin_not_sun_exposed_suprapubic	0.999981
2221	ENSG00000137752	CASP1	-0.880362	-0.490552	0.378663	0.025866	0.0150328	0.0436231	0.107785	25	26	26	A1	Skin. not sun exposed, suprapubic (GTEx)	EpiXcan	0.997093	skin_not_sun_exposed_suprapubic	0.999981
2222	ENSG00000160785	SLC25A44	0.880354	0.591059	0.378668	0.0289267	0.0687139	1.1108e-05	4.50232e-05	13	15	15	A1	Skin. not sun exposed, suprapubic (GTEx)	EpiXcan	0.997093	skin_not_sun_exposed_suprapubic	0.999981
2223	ENSG00000119333	WDR34	-0.880293	-1.06148	0.378701	0.00736477	0.045631	0.000318423	0.0010674	5	9	9	A1	Skin. not sun exposed, suprapubic (GTEx)	EpiXcan	0.997093	skin_not_sun_exposed_suprapubic	0.999981
2224	ENSG00000141401	IMPA2	0.88015	0.214325	0.378778	0.170312	0.2956	1.73331e-23	3.16238e-22	34	37	37	A1	Skin. not sun exposed, suprapubic (GTEx)	EpiXcan	0.997093	skin_not_sun_exposed_suprapubic	0.999981
2225	ENSG00000125755	SYMPK	0.877161	1.08837	0.380399	0.00397785	0.0161828	0.0333199	0.0841677	10	15	15	A1	Skin. not sun exposed, suprapubic (GTEx)	EpiXcan	0.997093	skin_not_sun_exposed_suprapubic	0.999981
2226	ENSG00000173200	PARP15	0.876996	0.701831	0.380489	0.0164941	0.0722828	5.54247e-06	2.32727e-05	2	2	2	A1	Skin. not sun exposed, suprapubic (GTEx)	EpiXcan	0.997093	skin_not_sun_exposed_suprapubic	0.999981
2227	ENSG00000110514	MADD	-0.87683	-0.271564	0.380579	0.131023	0.151031	1.8921e-11	1.43231e-10	27	31	31	A1	Skin. not sun exposed, suprapubic (GTEx)	EpiXcan	0.997093	skin_not_sun_exposed_suprapubic	0.999981
2228	ENSG00000159640	ACE	0.87673	0.362341	0.380633	0.0649287	0.0272704	0.00591551	0.0167248	44	61	61	A1	Skin. not sun exposed, suprapubic (GTEx)	EpiXcan	0.997093	skin_not_sun_exposed_suprapubic	0.999981
2229	ENSG00000183426	NPIPA1	0.876606	0.192937	0.3807	0.257902	0.487696	7.38208e-48	4.87914e-46	82	109	109	A1	Skin. not sun exposed, suprapubic (GTEx)	EpiXcan	0.997093	skin_not_sun_exposed_suprapubic	0.999981
2230	ENSG00000131626	PPFIA1	-0.87642	-0.187506	0.380802	0.26081	0.444233	2.29119e-40	1.0846e-38	16	17	17	A1	Skin. not sun exposed, suprapubic (GTEx)	EpiXcan	0.997093	skin_not_sun_exposed_suprapubic	0.999981
2231	ENSG00000107186	MPDZ	0.875918	0.255656	0.381074	0.0815854	0.0870168	3.28491e-07	1.59599e-06	48	58	58	A1	Skin. not sun exposed, suprapubic (GTEx)	EpiXcan	0.997093	skin_not_sun_exposed_suprapubic	0.999981
2232	ENSG00000138660	AP1AR	0.875796	0.645094	0.381141	0.0212925	0.0476766	0.000263963	0.000892961	16	20	20	A1	Skin. not sun exposed, suprapubic (GTEx)	EpiXcan	0.997093	skin_not_sun_exposed_suprapubic	0.999981
2233	ENSG00000111224	PARP11	0.87562	0.455284	0.381237	0.0525046	0.114128	6.1339e-09	3.63417e-08	15	19	19	A1	Skin. not sun exposed, suprapubic (GTEx)	EpiXcan	0.997093	skin_not_sun_exposed_suprapubic	0.999981
2234	ENSG00000119147	C2orf40	0.875531	0.266231	0.381285	0.127589	0.176381	9.88264e-14	9.10424e-13	38	45	45	A1	Skin. not sun exposed, suprapubic (GTEx)	EpiXcan	0.997093	skin_not_sun_exposed_suprapubic	0.999981
2235	ENSG00000107854	TNKS2	-0.875056	-0.345219	0.381543	0.0648666	0.105469	2.64073e-08	1.45964e-07	30	33	33	A1	Skin. not sun exposed, suprapubic (GTEx)	EpiXcan	0.997093	skin_not_sun_exposed_suprapubic	0.999981
2236	ENSG00000164695	CHMP4C	-0.874804	-0.142673	0.381681	0.401183	0.490547	4.90798e-49	3.43853e-47	23	28	28	A1	Skin. not sun exposed, suprapubic (GTEx)	EpiXcan	0.997093	skin_not_sun_exposed_suprapubic	0.999981
2237	ENSG00000143498	TAF1A	0.873996	0.442913	0.38212	0.0500401	0.0313937	0.0032976	0.00964031	41	47	47	A1	Skin. not sun exposed, suprapubic (GTEx)	EpiXcan	0.997093	skin_not_sun_exposed_suprapubic	0.999981
2238	ENSG00000118900	UBN1	0.873993	0.46065	0.382122	0.0413139	0.175105	1.59787e-13	1.44915e-12	14	19	19	A1	Skin. not sun exposed, suprapubic (GTEx)	EpiXcan	0.997093	skin_not_sun_exposed_suprapubic	0.999981
2239	ENSG00000151729	SLC25A4	-0.873615	-0.74517	0.382328	0.0122253	0.0150094	0.0401854	0.0999074	8	10	10	A1	Skin. not sun exposed, suprapubic (GTEx)	EpiXcan	0.997093	skin_not_sun_exposed_suprapubic	0.999981
2240	ENSG00000198818	SFT2D1	0.873282	0.406063	0.382509	0.0626511	0.169079	5.87001e-13	5.10239e-12	22	27	27	A1	Skin. not sun exposed, suprapubic (GTEx)	EpiXcan	0.997093	skin_not_sun_exposed_suprapubic	0.999981
2241	ENSG00000134049	IER3IP1	0.873004	0.427559	0.382661	0.0693267	0.208973	2.07536e-16	2.35466e-15	55	70	70	A1	Skin. not sun exposed, suprapubic (GTEx)	EpiXcan	0.997093	skin_not_sun_exposed_suprapubic	0.999981
2242	ENSG00000150760	DOCK1	0.872847	2.85124	0.382746	0.00146757	0.0368987	0.00134324	0.00414024	7	10	10	A1	Skin. not sun exposed, suprapubic (GTEx)	EpiXcan	0.997093	skin_not_sun_exposed_suprapubic	0.999981
2243	ENSG00000146556	WASH2P	-0.872784	-1.62716	0.382781	0.00562207	0.110845	4.6647e-09	2.79683e-08	3	6	6	A1	Skin. not sun exposed, suprapubic (GTEx)	EpiXcan	0.997093	skin_not_sun_exposed_suprapubic	0.999981
2244	ENSG00000246982	Z84485.1	0.872591	0.544568	0.382886	0.0436897	0.37317	2.14918e-31	6.19635e-30	37	49	49	A1	Skin. not sun exposed, suprapubic (GTEx)	EpiXcan	0.997093	skin_not_sun_exposed_suprapubic	0.999981
2245	ENSG00000042088	TDP1	-0.872507	-0.398581	0.382932	0.072646	0.0271542	0.00614685	0.0173369	39	48	48	A1	Skin. not sun exposed, suprapubic (GTEx)	EpiXcan	0.997093	skin_not_sun_exposed_suprapubic	0.999981
2246	ENSG00000219665	AC008770.1	0.872193	0.493875	0.383103	0.0267867	0.094275	1.47217e-07	7.44962e-07	14	18	18	A1	Skin. not sun exposed, suprapubic (GTEx)	EpiXcan	0.997093	skin_not_sun_exposed_suprapubic	0.999981
2247	ENSG00000197969	VPS13A	0.872138	0.269929	0.383133	0.134394	0.245778	6.29743e-19	8.62557e-18	22	23	23	A1	Skin. not sun exposed, suprapubic (GTEx)	EpiXcan	0.997093	skin_not_sun_exposed_suprapubic	0.999981
2248	ENSG00000137098	SPAG8	-0.872055	-0.603717	0.383179	0.0272573	0.0389237	0.00107693	0.0033578	17	25	25	A1	Skin. not sun exposed, suprapubic (GTEx)	EpiXcan	0.997093	skin_not_sun_exposed_suprapubic	0.999981
2249	ENSG00000158161	EYA3	0.870949	0.786868	0.383782	0.012796	0.0201991	0.0170029	0.0452754	13	17	17	A1	Skin. not sun exposed, suprapubic (GTEx)	EpiXcan	0.997093	skin_not_sun_exposed_suprapubic	0.999981
2250	ENSG00000125945	ZNF436	0.870858	0.166852	0.383832	0.26048	0.405152	6.39641e-36	2.28639e-34	14	17	17	A1	Skin. not sun exposed, suprapubic (GTEx)	EpiXcan	0.997093	skin_not_sun_exposed_suprapubic	0.999981
2251	ENSG00000220848	RPS18P9	0.870556	0.428596	0.383997	0.0523936	0.0752089	3.46565e-06	1.49051e-05	12	12	12	A1	Skin. not sun exposed, suprapubic (GTEx)	EpiXcan	0.997093	skin_not_sun_exposed_suprapubic	0.999981
2252	ENSG00000229391	HLA-DRB6	-0.870121	-0.193896	0.384234	0.238139	0.70821	1.90701e-89	1.4845e-86	68	100	100	A1	Skin. not sun exposed, suprapubic (GTEx)	EpiXcan	0.997093	skin_not_sun_exposed_suprapubic	0.999981
2253	ENSG00000148110	MFSD14B	-0.870116	-0.772448	0.384237	0.0141563	0.0665655	1.39201e-05	5.55062e-05	19	24	24	A1	Skin. not sun exposed, suprapubic (GTEx)	EpiXcan	0.997093	skin_not_sun_exposed_suprapubic	0.999981
2254	ENSG00000164574	GALNT10	-0.869945	-0.53863	0.384331	0.0277823	0.0898589	3.32544e-07	1.61512e-06	16	23	23	A1	Skin. not sun exposed, suprapubic (GTEx)	EpiXcan	0.997093	skin_not_sun_exposed_suprapubic	0.999981
2255	ENSG00000133519	ZDHHC8P1	0.868576	0.229222	0.385079	0.19183	0.339834	8.55073e-29	2.12434e-27	60	73	73	A1	Skin. not sun exposed, suprapubic (GTEx)	EpiXcan	0.997093	skin_not_sun_exposed_suprapubic	0.999981
2256	ENSG00000146263	MMS22L	-0.868005	-0.310223	0.385392	0.057456	0.069877	9.02063e-06	3.69474e-05	30	42	42	A1	Skin. not sun exposed, suprapubic (GTEx)	EpiXcan	0.997093	skin_not_sun_exposed_suprapubic	0.999981
2257	ENSG00000162402	USP24	-0.867179	-0.560174	0.385844	0.0301379	0.149361	6.64602e-12	5.27914e-11	6	10	10	A1	Skin. not sun exposed, suprapubic (GTEx)	EpiXcan	0.997093	skin_not_sun_exposed_suprapubic	0.999981
2258	ENSG00000172005	MAL	0.86716	1.69964	0.385854	0.0210018	0.0132824	0.0569248	0.137309	14	21	21	A1	Skin. not sun exposed, suprapubic (GTEx)	EpiXcan	0.997093	skin_not_sun_exposed_suprapubic	0.999981
2259	ENSG00000251022	THAP9-AS1	0.867003	0.636485	0.38594	0.0358894	0.0935103	2.16143e-07	1.07283e-06	24	29	29	A1	Skin. not sun exposed, suprapubic (GTEx)	EpiXcan	0.997093	skin_not_sun_exposed_suprapubic	0.999981
2260	ENSG00000130193	THEM6	0.866363	0.297176	0.386291	0.11374	0.112615	6.27889e-09	3.71223e-08	77	99	99	A1	Skin. not sun exposed, suprapubic (GTEx)	EpiXcan	0.997093	skin_not_sun_exposed_suprapubic	0.999981
2261	ENSG00000115368	WDR75	-0.86629	-0.39321	0.386331	0.0537564	0.104109	4.17551e-08	2.2558e-07	15	23	23	A1	Skin. not sun exposed, suprapubic (GTEx)	EpiXcan	0.997093	skin_not_sun_exposed_suprapubic	0.999981
2262	ENSG00000185201	IFITM2	0.865951	0.47295	0.386517	0.034112	0.084859	3.52756e-07	1.70795e-06	6	11	11	A1	Skin. not sun exposed, suprapubic (GTEx)	EpiXcan	0.997093	skin_not_sun_exposed_suprapubic	0.999981
2263	ENSG00000164924	YWHAZ	0.865801	0.678348	0.386599	0.0203206	0.0978843	7.57813e-08	3.96656e-07	4	6	6	A1	Skin. not sun exposed, suprapubic (GTEx)	EpiXcan	0.997093	skin_not_sun_exposed_suprapubic	0.999981
2264	ENSG00000250138	AC139495.3	0.864972	0.278396	0.387054	0.0865581	0.121508	1.74871e-09	1.0895e-08	25	31	31	A1	Skin. not sun exposed, suprapubic (GTEx)	EpiXcan	0.997093	skin_not_sun_exposed_suprapubic	0.999981
2265	ENSG00000154743	TSEN2	-0.864783	-0.3415	0.387158	0.0732091	0.156559	2.02134e-12	1.67194e-11	11	13	13	A1	Skin. not sun exposed, suprapubic (GTEx)	EpiXcan	0.997093	skin_not_sun_exposed_suprapubic	0.999981
2266	ENSG00000197951	ZNF71	-0.864721	-0.594032	0.387192	0.0216173	0.114763	3.83591e-09	2.31676e-08	11	16	16	A1	Skin. not sun exposed, suprapubic (GTEx)	EpiXcan	0.997093	skin_not_sun_exposed_suprapubic	0.999981
2267	ENSG00000165410	CFL2	0.864706	0.494094	0.3872	0.0415189	0.0646542	1.86611e-05	7.30594e-05	24	31	31	A1	Skin. not sun exposed, suprapubic (GTEx)	EpiXcan	0.997093	skin_not_sun_exposed_suprapubic	0.999981
2268	ENSG00000137103	TMEM8B	-0.864641	-0.270339	0.387236	0.106448	0.220009	4.21296e-17	5.08021e-16	4	5	5	A1	Skin. not sun exposed, suprapubic (GTEx)	EpiXcan	0.997093	skin_not_sun_exposed_suprapubic	0.999981
2269	ENSG00000268516	AC020915.4	0.864582	0.302549	0.387268	0.0907784	0.214706	1.90047e-16	2.16499e-15	18	22	22	A1	Skin. not sun exposed, suprapubic (GTEx)	EpiXcan	0.997093	skin_not_sun_exposed_suprapubic	0.999981
2270	ENSG00000130518	KIAA1683	-0.864431	-0.305656	0.387351	0.0925959	0.254148	4.57023e-20	6.78369e-19	31	39	39	A1	Skin. not sun exposed, suprapubic (GTEx)	EpiXcan	0.997093	skin_not_sun_exposed_suprapubic	0.999981
2271	ENSG00000197822	OCLN	0.864142	0.349162	0.38751	0.145237	0.181694	6.39313e-14	5.97204e-13	64	79	79	A1	Skin. not sun exposed, suprapubic (GTEx)	EpiXcan	0.997093	skin_not_sun_exposed_suprapubic	0.999981
2272	ENSG00000089351	GRAMD1A	-0.863791	-0.470142	0.387703	0.0632756	0.0229494	0.0112593	0.0306936	49	57	57	A1	Skin. not sun exposed, suprapubic (GTEx)	EpiXcan	0.997093	skin_not_sun_exposed_suprapubic	0.999981
2273	ENSG00000120688	WBP4	0.863453	0.312795	0.387889	0.0769607	0.0935454	2.2749e-07	1.12556e-06	25	37	37	A1	Skin. not sun exposed, suprapubic (GTEx)	EpiXcan	0.997093	skin_not_sun_exposed_suprapubic	0.999981
2274	ENSG00000042493	CAPG	0.86305	0.325458	0.38811	0.103523	0.464684	2.53025e-42	1.28456e-40	34	38	38	A1	Skin. not sun exposed, suprapubic (GTEx)	EpiXcan	0.997093	skin_not_sun_exposed_suprapubic	0.999981
2275	ENSG00000272316	AL021368.2	0.862753	0.338516	0.388273	0.0701598	0.172261	1.56088e-13	1.41928e-12	3	4	4	A1	Skin. not sun exposed, suprapubic (GTEx)	EpiXcan	0.997093	skin_not_sun_exposed_suprapubic	0.999981
2276	ENSG00000163468	CCT3	-0.861314	-0.265019	0.389065	0.112693	0.139886	1.32839e-10	9.29743e-10	63	80	80	A1	Skin. not sun exposed, suprapubic (GTEx)	EpiXcan	0.997093	skin_not_sun_exposed_suprapubic	0.999981
2277	ENSG00000165379	LRFN5	0.861052	1.13418	0.389209	0.00700224	0.0587178	5.09279e-05	0.000188933	3	6	6	A1	Skin. not sun exposed, suprapubic (GTEx)	EpiXcan	0.997093	skin_not_sun_exposed_suprapubic	0.999981
2278	ENSG00000213024	NUP62	0.859828	0.401572	0.389884	0.0979539	0.171921	3.81661e-13	3.35709e-12	17	26	26	A1	Skin. not sun exposed, suprapubic (GTEx)	EpiXcan	0.997093	skin_not_sun_exposed_suprapubic	0.999981
2279	ENSG00000196511	TPK1	-0.859718	-0.242458	0.389944	0.120141	0.037095	0.00141108	0.00433692	79	101	101	A1	Skin. not sun exposed, suprapubic (GTEx)	EpiXcan	0.997093	skin_not_sun_exposed_suprapubic	0.999981
2280	ENSG00000085449	WDFY1	0.859583	0.750617	0.390019	0.0342073	0.0842724	8.26189e-07	3.84348e-06	22	30	30	A1	Skin. not sun exposed, suprapubic (GTEx)	EpiXcan	0.997093	skin_not_sun_exposed_suprapubic	0.999981
2281	ENSG00000163794	UCN	0.859429	0.949312	0.390104	0.0184996	0.0259422	0.00800048	0.0222514	15	18	18	A1	Skin. not sun exposed, suprapubic (GTEx)	EpiXcan	0.997093	skin_not_sun_exposed_suprapubic	0.999981
2282	ENSG00000270091	AC015726.1	0.85936	0.644065	0.390142	0.0221483	0.0501704	0.000165007	0.00057212	11	16	16	A1	Skin. not sun exposed, suprapubic (GTEx)	EpiXcan	0.997093	skin_not_sun_exposed_suprapubic	0.999981
2283	ENSG00000196458	ZNF605	0.859088	0.319634	0.390292	0.0908856	0.228125	3.13343e-18	4.10717e-17	73	89	89	A1	Skin. not sun exposed, suprapubic (GTEx)	EpiXcan	0.997093	skin_not_sun_exposed_suprapubic	0.999981
2284	ENSG00000115361	ACADL	-0.859069	-0.48156	0.390303	0.0630971	0.037507	0.00103948	0.00324898	49	67	67	A1	Skin. not sun exposed, suprapubic (GTEx)	EpiXcan	0.997093	skin_not_sun_exposed_suprapubic	0.999981
2285	ENSG00000204540	PSORS1C1	0.858927	0.226175	0.390381	0.164471	0.309303	5.3205e-25	1.05149e-23	15	18	18	A1	Skin. not sun exposed, suprapubic (GTEx)	EpiXcan	0.997093	skin_not_sun_exposed_suprapubic	0.999981
2286	ENSG00000204164	BMS1P5	-0.858794	-1.09646	0.390454	0.00470794	0.255966	5.79912e-20	8.54441e-19	14	33	33	A1	Skin. not sun exposed, suprapubic (GTEx)	EpiXcan	0.997093	skin_not_sun_exposed_suprapubic	0.999981
2287	ENSG00000150625	GPM6A	-0.858511	-0.494918	0.39061	0.0360283	0.0360706	0.00161279	0.0049191	25	32	32	A1	Skin. not sun exposed, suprapubic (GTEx)	EpiXcan	0.997093	skin_not_sun_exposed_suprapubic	0.999981
2288	ENSG00000140995	DEF8	-0.858129	-0.271491	0.390822	0.154574	0.333027	1.89831e-27	4.32505e-26	57	85	85	A1	Skin. not sun exposed, suprapubic (GTEx)	EpiXcan	0.997093	skin_not_sun_exposed_suprapubic	0.999981
2289	ENSG00000106086	PLEKHA8	0.858055	0.296209	0.390862	0.0839811	0.148465	1.86714e-11	1.41495e-10	22	31	31	A1	Skin. not sun exposed, suprapubic (GTEx)	EpiXcan	0.997093	skin_not_sun_exposed_suprapubic	0.999981
2290	ENSG00000147650	LRP12	0.857222	0.42812	0.391322	0.0568527	0.0679755	1.08211e-05	4.39238e-05	45	51	51	A1	Skin. not sun exposed, suprapubic (GTEx)	EpiXcan	0.997093	skin_not_sun_exposed_suprapubic	0.999981
2291	ENSG00000213390	ARHGAP19	-0.857011	-0.559008	0.391439	0.0331013	0.115168	5.85462e-09	3.479e-08	7	9	9	A1	Skin. not sun exposed, suprapubic (GTEx)	EpiXcan	0.997093	skin_not_sun_exposed_suprapubic	0.999981
2292	ENSG00000129625	REEP5	-0.856698	-0.394184	0.391612	0.0569133	0.14591	2.87084e-11	2.13969e-10	17	24	24	A1	Skin. not sun exposed, suprapubic (GTEx)	EpiXcan	0.997093	skin_not_sun_exposed_suprapubic	0.999981
2293	ENSG00000155380	SLC16A1	-0.855698	-0.506486	0.392165	0.0333989	0.121889	2.30768e-09	1.4207e-08	10	11	11	A1	Skin. not sun exposed, suprapubic (GTEx)	EpiXcan	0.997093	skin_not_sun_exposed_suprapubic	0.999981
2294	ENSG00000011021	CLCN6	0.855637	0.414554	0.392199	0.053368	0.0823345	1.25147e-06	5.68968e-06	15	19	19	A1	Skin. not sun exposed, suprapubic (GTEx)	EpiXcan	0.997093	skin_not_sun_exposed_suprapubic	0.999981
2295	ENSG00000066185	ZMYND12	-0.855042	-0.436484	0.392528	0.0425211	0.120149	1.18483e-09	7.49182e-09	8	8	8	A1	Skin. not sun exposed, suprapubic (GTEx)	EpiXcan	0.997093	skin_not_sun_exposed_suprapubic	0.999981
2296	ENSG00000124508	BTN2A2	0.855003	0.236358	0.392549	0.125246	0.138529	1.34408e-10	9.39784e-10	26	30	30	A1	Skin. not sun exposed, suprapubic (GTEx)	EpiXcan	0.997093	skin_not_sun_exposed_suprapubic	0.999981
2297	ENSG00000228506	AL513550.1	0.854989	0.121567	0.392557	0.427932	0.515172	4.62202e-50	3.39077e-48	28	32	32	A1	Skin. not sun exposed, suprapubic (GTEx)	EpiXcan	0.997093	skin_not_sun_exposed_suprapubic	0.999981
2298	ENSG00000065621	GSTO2	0.854881	0.170854	0.392617	0.289756	0.471039	2.47411e-43	1.3082e-41	44	49	49	A1	Skin. not sun exposed, suprapubic (GTEx)	EpiXcan	0.997093	skin_not_sun_exposed_suprapubic	0.999981
2299	ENSG00000102780	DGKH	-0.854731	-0.643504	0.3927	0.0206147	0.0187254	0.0235053	0.0609694	29	34	34	A1	Skin. not sun exposed, suprapubic (GTEx)	EpiXcan	0.997093	skin_not_sun_exposed_suprapubic	0.999981
2300	ENSG00000164631	ZNF12	-0.854422	-0.558371	0.392871	0.0330827	0.0794424	1.92536e-06	8.53738e-06	21	34	34	A1	Skin. not sun exposed, suprapubic (GTEx)	EpiXcan	0.997093	skin_not_sun_exposed_suprapubic	0.999981
2301	ENSG00000170915	PAQR8	-0.854412	-0.344721	0.392877	0.0602119	0.0898076	3.92369e-07	1.88736e-06	14	19	19	A1	Skin. not sun exposed, suprapubic (GTEx)	EpiXcan	0.997093	skin_not_sun_exposed_suprapubic	0.999981
2302	ENSG00000197253	TPSB2	0.853501	0.415517	0.393382	0.0539304	0.258957	3.39263e-20	5.09512e-19	9	15	15	A1	Skin. not sun exposed, suprapubic (GTEx)	EpiXcan	0.997093	skin_not_sun_exposed_suprapubic	0.999981
2303	ENSG00000151067	CACNA1C	-0.853316	-0.694869	0.393484	0.0164806	0.0685428	1.12093e-05	4.53942e-05	4	4	4	A1	Skin. not sun exposed, suprapubic (GTEx)	EpiXcan	0.997093	skin_not_sun_exposed_suprapubic	0.999981
2304	ENSG00000140990	NDUFB10	-0.853053	-0.301186	0.39363	0.0984798	0.076446	2.66474e-06	1.15993e-05	42	51	51	A1	Skin. not sun exposed, suprapubic (GTEx)	EpiXcan	0.997093	skin_not_sun_exposed_suprapubic	0.999981
2305	ENSG00000100234	TIMP3	-0.852916	-0.479002	0.393706	0.0566589	0.0437725	0.000465677	0.00151993	58	65	65	A1	Skin. not sun exposed, suprapubic (GTEx)	EpiXcan	0.997093	skin_not_sun_exposed_suprapubic	0.999981
2306	ENSG00000078237	TIGAR	-0.852808	-0.208668	0.393766	0.207549	0.176035	1.39551e-13	1.27138e-12	95	120	120	A1	Skin. not sun exposed, suprapubic (GTEx)	EpiXcan	0.997093	skin_not_sun_exposed_suprapubic	0.999981
2307	ENSG00000227039	ITGB2-AS1	0.852595	0.478939	0.393884	0.0345704	0.0649634	1.46744e-05	5.82485e-05	19	24	24	A1	Skin. not sun exposed, suprapubic (GTEx)	EpiXcan	0.997093	skin_not_sun_exposed_suprapubic	0.999981
2308	ENSG00000113273	ARSB	-0.852561	-0.392245	0.393903	0.0538136	0.128738	6.49079e-10	4.18734e-09	8	8	8	A1	Skin. not sun exposed, suprapubic (GTEx)	EpiXcan	0.997093	skin_not_sun_exposed_suprapubic	0.999981
2309	ENSG00000148362	PAXX	0.851778	0.737545	0.394337	0.0152548	0.0701248	7.11226e-06	2.94582e-05	5	6	6	A1	Skin. not sun exposed, suprapubic (GTEx)	EpiXcan	0.997093	skin_not_sun_exposed_suprapubic	0.999981
2310	ENSG00000172890	NADSYN1	-0.851756	-0.228	0.394349	0.134645	0.30761	1.22342e-24	2.3776e-23	46	56	56	A1	Skin. not sun exposed, suprapubic (GTEx)	EpiXcan	0.997093	skin_not_sun_exposed_suprapubic	0.999981
2311	ENSG00000125875	TBC1D20	-0.851631	-0.315847	0.394419	0.0776985	0.108546	1.10542e-08	6.39255e-08	46	56	56	A1	Skin. not sun exposed, suprapubic (GTEx)	EpiXcan	0.997093	skin_not_sun_exposed_suprapubic	0.999981
2312	ENSG00000133800	LYVE1	-0.851115	-0.393093	0.394705	0.0374989	0.0121001	0.0631998	0.150579	40	49	49	A1	Skin. not sun exposed, suprapubic (GTEx)	EpiXcan	0.997093	skin_not_sun_exposed_suprapubic	0.999981
2313	ENSG00000165730	STOX1	0.85106	0.47481	0.394736	0.0367124	0.109869	1.8518e-08	1.03956e-07	8	8	8	A1	Skin. not sun exposed, suprapubic (GTEx)	EpiXcan	0.997093	skin_not_sun_exposed_suprapubic	0.999981
2314	ENSG00000213741	RPS29	-0.850991	-1.73706	0.394774	0.00288841	0.0332612	0.00251276	0.007469	2	3	3	A1	Skin. not sun exposed, suprapubic (GTEx)	EpiXcan	0.997093	skin_not_sun_exposed_suprapubic	0.999981
2315	ENSG00000242616	GNG10	-0.849814	-0.27634	0.395429	0.123606	0.296348	1.24627e-23	2.29171e-22	33	35	35	A1	Skin. not sun exposed, suprapubic (GTEx)	EpiXcan	0.997093	skin_not_sun_exposed_suprapubic	0.999981
2316	ENSG00000146425	DYNLT1	0.849643	1.52217	0.395524	0.00308119	0.0896933	3.459e-07	1.67774e-06	7	12	12	A1	Skin. not sun exposed, suprapubic (GTEx)	EpiXcan	0.997093	skin_not_sun_exposed_suprapubic	0.999981
2317	ENSG00000141429	GALNT1	-0.84941	-0.921312	0.395653	0.0233601	0.0647158	1.94535e-05	7.5886e-05	11	14	14	A1	Skin. not sun exposed, suprapubic (GTEx)	EpiXcan	0.997093	skin_not_sun_exposed_suprapubic	0.999981
2318	ENSG00000240053	LY6G5B	-0.849155	-0.336129	0.395795	0.0738124	0.109897	1.24044e-08	7.138e-08	18	24	24	A1	Skin. not sun exposed, suprapubic (GTEx)	EpiXcan	0.997093	skin_not_sun_exposed_suprapubic	0.999981
2319	ENSG00000272091	RP4-758J24.5	0.849068	0.245583	0.395843	0.155382	0.0975407	1.32132e-08	7.56922e-08	65	83	83	A1	Skin. not sun exposed, suprapubic (GTEx)	EpiXcan	0.997093	skin_not_sun_exposed_suprapubic	0.999981
2320	ENSG00000164010	ERMAP	-0.849043	-0.285884	0.395858	0.135892	0.144852	4.25125e-11	3.12368e-10	35	43	43	A1	Skin. not sun exposed, suprapubic (GTEx)	EpiXcan	0.997093	skin_not_sun_exposed_suprapubic	0.999981
2321	ENSG00000149050	ZNF214	0.849004	1.71454	0.395879	0.00263632	0.0105269	0.0903293	0.207525	3	3	3	A1	Skin. not sun exposed, suprapubic (GTEx)	EpiXcan	0.997093	skin_not_sun_exposed_suprapubic	0.999981
2322	ENSG00000105778	AVL9	-0.848724	-0.465453	0.396035	0.0377282	0.0142277	0.0495393	0.120868	32	42	42	A1	Skin. not sun exposed, suprapubic (GTEx)	EpiXcan	0.997093	skin_not_sun_exposed_suprapubic	0.999981
2323	ENSG00000205485	AC004980.1	0.848571	0.570941	0.39612	0.0287649	0.0561382	7.86249e-05	0.000283576	11	12	12	A1	Skin. not sun exposed, suprapubic (GTEx)	EpiXcan	0.997093	skin_not_sun_exposed_suprapubic	0.999981
2324	ENSG00000182310	SPACA6	0.848548	0.557933	0.396133	0.0335604	0.102288	6.04105e-08	3.2039e-07	52	61	61	A1	Skin. not sun exposed, suprapubic (GTEx)	EpiXcan	0.997093	skin_not_sun_exposed_suprapubic	0.999981
2325	ENSG00000240291	AL450384.2	-0.848503	-0.223598	0.396158	0.141665	0.411103	3.25236e-36	1.19612e-34	26	35	35	A1	Skin. not sun exposed, suprapubic (GTEx)	EpiXcan	0.997093	skin_not_sun_exposed_suprapubic	0.999981
2326	ENSG00000179409	GEMIN4	-0.847951	-0.716905	0.396465	0.0204227	0.0198712	0.019815	0.052219	15	20	20	A1	Skin. not sun exposed, suprapubic (GTEx)	EpiXcan	0.997093	skin_not_sun_exposed_suprapubic	0.999981
2327	ENSG00000165914	TTC7B	0.847877	0.506363	0.396507	0.0427492	0.223762	2.09327e-17	2.58423e-16	16	23	23	A1	Skin. not sun exposed, suprapubic (GTEx)	EpiXcan	0.997093	skin_not_sun_exposed_suprapubic	0.999981
2328	ENSG00000115539	PDCL3	0.847589	0.359837	0.396667	0.0581414	0.206047	7.20306e-16	7.84831e-15	4	7	7	A1	Skin. not sun exposed, suprapubic (GTEx)	EpiXcan	0.997093	skin_not_sun_exposed_suprapubic	0.999981
2329	ENSG00000105220	GPI	-0.846507	-5.1298	0.39727	0.000285823	0.0186394	0.0233953	0.0607064	3	4	4	A1	Skin. not sun exposed, suprapubic (GTEx)	EpiXcan	0.997093	skin_not_sun_exposed_suprapubic	0.999981
2330	ENSG00000135951	TSGA10	0.845582	0.210137	0.397786	0.176651	0.268571	1.46734e-21	2.41887e-20	18	20	20	A1	Skin. not sun exposed, suprapubic (GTEx)	EpiXcan	0.997093	skin_not_sun_exposed_suprapubic	0.999981
2331	ENSG00000182923	CEP63	0.84541	0.280307	0.397882	0.0967958	0.300041	5.39217e-24	1.01145e-22	19	24	24	A1	Skin. not sun exposed, suprapubic (GTEx)	EpiXcan	0.997093	skin_not_sun_exposed_suprapubic	0.999981
2332	ENSG00000054277	OPN3	0.845405	0.679941	0.397885	0.01542	0.0546312	8.43102e-05	0.000303378	6	10	10	A1	Skin. not sun exposed, suprapubic (GTEx)	EpiXcan	0.997093	skin_not_sun_exposed_suprapubic	0.999981
2333	ENSG00000171984	C20orf196	-0.845018	-0.650341	0.398101	0.0179762	0.0304863	0.00312391	0.00918426	10	10	10	A1	Skin. not sun exposed, suprapubic (GTEx)	EpiXcan	0.997093	skin_not_sun_exposed_suprapubic	0.999981
2334	ENSG00000173210	ABLIM3	0.844975	0.812917	0.398125	0.0114613	0.0449068	0.000387721	0.00128101	2	3	3	A1	Skin. not sun exposed, suprapubic (GTEx)	EpiXcan	0.997093	skin_not_sun_exposed_suprapubic	0.999981
2335	ENSG00000143919	CAMKMT	-0.844965	-0.532387	0.398131	0.0476042	0.110639	1.43422e-08	8.18588e-08	10	10	10	A1	Skin. not sun exposed, suprapubic (GTEx)	EpiXcan	0.997093	skin_not_sun_exposed_suprapubic	0.999981
2336	ENSG00000197150	ABCB8	0.844846	0.300726	0.398197	0.0725283	0.15677	6.29589e-12	5.01238e-11	24	36	36	A1	Skin. not sun exposed, suprapubic (GTEx)	EpiXcan	0.997093	skin_not_sun_exposed_suprapubic	0.999981
2337	ENSG00000148908	RGS10	0.84473	0.289786	0.398262	0.116165	0.136943	1.08724e-10	7.69412e-10	46	56	56	A1	Skin. not sun exposed, suprapubic (GTEx)	EpiXcan	0.997093	skin_not_sun_exposed_suprapubic	0.999981
2338	ENSG00000055163	CYFIP2	0.843815	1.29606	0.398773	0.00587723	0.0166776	0.0332511	0.0840393	7	11	11	A1	Skin. not sun exposed, suprapubic (GTEx)	EpiXcan	0.997093	skin_not_sun_exposed_suprapubic	0.999981
2339	ENSG00000112159	MDN1	-0.843554	-0.923764	0.398918	0.00802871	0.0122761	0.0668976	0.1585	4	7	7	A1	Skin. not sun exposed, suprapubic (GTEx)	EpiXcan	0.997093	skin_not_sun_exposed_suprapubic	0.999981
2340	ENSG00000083845	RPS5	-0.843457	-0.860249	0.398973	0.0115464	0.0560867	4.9209e-05	0.000182847	5	7	7	A1	Skin. not sun exposed, suprapubic (GTEx)	EpiXcan	0.997093	skin_not_sun_exposed_suprapubic	0.999981
2341	ENSG00000182218	HHIPL1	-0.843386	-0.35883	0.399013	0.0450758	0.0268405	0.00696398	0.0194925	31	37	37	A1	Skin. not sun exposed, suprapubic (GTEx)	EpiXcan	0.997093	skin_not_sun_exposed_suprapubic	0.999981
2342	ENSG00000069248	NUP133	0.843291	1.07612	0.399066	0.00654455	0.0215512	0.0154294	0.041251	3	3	3	A1	Skin. not sun exposed, suprapubic (GTEx)	EpiXcan	0.997093	skin_not_sun_exposed_suprapubic	0.999981
2343	ENSG00000165568	AKR1E2	0.843073	0.475845	0.399187	0.0409417	0.123358	1.47056e-09	9.23183e-09	20	31	31	A1	Skin. not sun exposed, suprapubic (GTEx)	EpiXcan	0.997093	skin_not_sun_exposed_suprapubic	0.999981
2344	ENSG00000254473	AL354920.1	0.842955	0.408994	0.399254	0.0498789	0.184363	5.99956e-14	5.62314e-13	16	21	21	A1	Skin. not sun exposed, suprapubic (GTEx)	EpiXcan	0.997093	skin_not_sun_exposed_suprapubic	0.999981
2345	ENSG00000198848	CES1	0.842847	0.789339	0.399314	0.0135215	0.0213618	0.0150405	0.0402959	21	25	25	A1	Skin. not sun exposed, suprapubic (GTEx)	EpiXcan	0.997093	skin_not_sun_exposed_suprapubic	0.999981
2346	ENSG00000172830	SSH3	0.842618	0.498194	0.399442	0.0402799	0.139412	1.27484e-10	8.94049e-10	9	12	12	A1	Skin. not sun exposed, suprapubic (GTEx)	EpiXcan	0.997093	skin_not_sun_exposed_suprapubic	0.999981
2347	ENSG00000072864	NDE1	0.842444	0.238013	0.39954	0.0973769	0.183554	2.34505e-14	2.27082e-13	12	16	16	A1	Skin. not sun exposed, suprapubic (GTEx)	EpiXcan	0.997093	skin_not_sun_exposed_suprapubic	0.999981
2348	ENSG00000175538	KCNE3	0.842336	0.962986	0.3996	0.00813502	0.0328148	0.00257539	0.00764381	1	1	1	A1	Skin. not sun exposed, suprapubic (GTEx)	EpiXcan	0.997093	skin_not_sun_exposed_suprapubic	0.999981
2349	ENSG00000162946	DISC1	0.841719	0.502553	0.399945	0.0303383	0.0250493	0.00909067	0.0251042	37	43	43	A1	Skin. not sun exposed, suprapubic (GTEx)	EpiXcan	0.997093	skin_not_sun_exposed_suprapubic	0.999981
2350	ENSG00000167371	PRRT2	0.841668	0.336448	0.399974	0.0654551	0.0943956	1.35262e-07	6.86947e-07	19	22	22	A1	Skin. not sun exposed, suprapubic (GTEx)	EpiXcan	0.997093	skin_not_sun_exposed_suprapubic	0.999981
2351	ENSG00000100220	RTCB	-0.841121	-0.887725	0.40028	0.00719733	0.0127721	0.0579791	0.139708	8	9	9	A1	Skin. not sun exposed, suprapubic (GTEx)	EpiXcan	0.997093	skin_not_sun_exposed_suprapubic	0.999981
2352	ENSG00000243335	KCTD7	-0.840253	-1.51239	0.400767	0.00355328	0.0668757	1.1784e-05	4.74611e-05	4	6	6	A1	Skin. not sun exposed, suprapubic (GTEx)	EpiXcan	0.997093	skin_not_sun_exposed_suprapubic	0.999981
2353	ENSG00000170348	TMED10	0.83941	1.09988	0.401239	0.00603214	0.0433833	0.000533286	0.00172692	3	6	6	A1	Skin. not sun exposed, suprapubic (GTEx)	EpiXcan	0.997093	skin_not_sun_exposed_suprapubic	0.999981
2354	ENSG00000174915	PTDSS2	0.83932	1.04809	0.40129	0.0189985	0.0162154	0.033285	0.0841098	20	28	28	A1	Skin. not sun exposed, suprapubic (GTEx)	EpiXcan	0.997093	skin_not_sun_exposed_suprapubic	0.999981
2355	ENSG00000101181	MTG2	-0.839147	-0.845645	0.401387	0.0136406	0.0129473	0.0588345	0.141453	18	22	22	A1	Skin. not sun exposed, suprapubic (GTEx)	EpiXcan	0.997093	skin_not_sun_exposed_suprapubic	0.999981
2356	ENSG00000239650	GUSBP4	0.839073	0.424794	0.401428	0.0398594	0.0911571	2.44903e-07	1.20745e-06	5	6	6	A1	Skin. not sun exposed, suprapubic (GTEx)	EpiXcan	0.997093	skin_not_sun_exposed_suprapubic	0.999981
2357	ENSG00000136710	CCDC115	0.838162	0.285693	0.40194	0.0939297	0.120858	1.70599e-09	1.0643e-08	60	77	77	A1	Skin. not sun exposed, suprapubic (GTEx)	EpiXcan	0.997093	skin_not_sun_exposed_suprapubic	0.999981
2358	ENSG00000103145	HCFC1R1	-0.838017	-0.617683	0.402021	0.0262622	0.0228937	0.0126793	0.0343287	19	26	26	A1	Skin. not sun exposed, suprapubic (GTEx)	EpiXcan	0.997093	skin_not_sun_exposed_suprapubic	0.999981
2359	ENSG00000141027	NCOR1	-0.837506	-0.430261	0.402308	0.0562137	0.0271473	0.00603463	0.0170455	31	40	40	A1	Skin. not sun exposed, suprapubic (GTEx)	EpiXcan	0.997093	skin_not_sun_exposed_suprapubic	0.999981
2360	ENSG00000196712	NF1	0.837359	0.844808	0.402391	0.0126513	0.0447828	0.000451437	0.00147517	8	8	8	A1	Skin. not sun exposed, suprapubic (GTEx)	EpiXcan	0.997093	skin_not_sun_exposed_suprapubic	0.999981
2361	ENSG00000167658	EEF2	0.836682	0.594364	0.402771	0.0363027	0.0644691	1.93796e-05	7.56397e-05	20	21	21	A1	Skin. not sun exposed, suprapubic (GTEx)	EpiXcan	0.997093	skin_not_sun_exposed_suprapubic	0.999981
2362	ENSG00000174032	SLC25A30	-0.836028	-0.35907	0.403139	0.0626562	0.155689	8.03341e-12	6.32739e-11	9	14	14	A1	Skin. not sun exposed, suprapubic (GTEx)	EpiXcan	0.997093	skin_not_sun_exposed_suprapubic	0.999981
2363	ENSG00000142208	AKT1	0.835656	0.555245	0.403349	0.0232321	0.0167144	0.0325376	0.0824442	6	7	7	A1	Skin. not sun exposed, suprapubic (GTEx)	EpiXcan	0.997093	skin_not_sun_exposed_suprapubic	0.999981
2364	ENSG00000164118	CEP44	-0.835387	-1.57869	0.4035	0.00258627	0.0147573	0.0442697	0.109171	1	1	1	A1	Skin. not sun exposed, suprapubic (GTEx)	EpiXcan	0.997093	skin_not_sun_exposed_suprapubic	0.999981
2365	ENSG00000102805	CLN5	0.834811	0.382491	0.403824	0.106469	0.175844	2.71762e-13	2.41316e-12	47	58	58	A1	Skin. not sun exposed, suprapubic (GTEx)	EpiXcan	0.997093	skin_not_sun_exposed_suprapubic	0.999981
2366	ENSG00000119771	KLHL29	0.834788	0.737236	0.403837	0.0146161	0.0559046	7.80276e-05	0.000281567	9	11	11	A1	Skin. not sun exposed, suprapubic (GTEx)	EpiXcan	0.997093	skin_not_sun_exposed_suprapubic	0.999981
2367	ENSG00000108947	EFNB3	-0.834351	-0.302543	0.404083	0.0775418	0.175197	1.80535e-13	1.63099e-12	30	37	37	A1	Skin. not sun exposed, suprapubic (GTEx)	EpiXcan	0.997093	skin_not_sun_exposed_suprapubic	0.999981
2368	ENSG00000157110	RBPMS	-0.833855	-0.761301	0.404363	0.0125356	0.0369649	0.00140911	0.00433183	7	11	11	A1	Skin. not sun exposed, suprapubic (GTEx)	EpiXcan	0.997093	skin_not_sun_exposed_suprapubic	0.999981
2369	ENSG00000174353	STAG3L3	0.833758	0.366462	0.404417	0.0826055	0.181018	4.2368e-14	4.0385e-13	17	22	22	A1	Skin. not sun exposed, suprapubic (GTEx)	EpiXcan	0.997093	skin_not_sun_exposed_suprapubic	0.999981
2370	ENSG00000100129	EIF3L	-0.833385	-1.17071	0.404628	0.0110121	0.0960124	1.0462e-07	5.38157e-07	7	10	10	A1	Skin. not sun exposed, suprapubic (GTEx)	EpiXcan	0.997093	skin_not_sun_exposed_suprapubic	0.999981
2371	ENSG00000232388	SMIM26	0.83241	0.906834	0.405178	0.00945935	0.020621	0.0152695	0.040847	4	4	4	A1	Skin. not sun exposed, suprapubic (GTEx)	EpiXcan	0.997093	skin_not_sun_exposed_suprapubic	0.999981
2372	ENSG00000110665	C11orf21	0.83173	0.288236	0.405562	0.0848022	0.204665	6.31818e-16	6.91644e-15	25	34	34	A1	Skin. not sun exposed, suprapubic (GTEx)	EpiXcan	0.997093	skin_not_sun_exposed_suprapubic	0.999981
2373	ENSG00000258498	DIO3OS	-0.831633	-1.60708	0.405616	0.00441025	0.011537	0.0771129	0.179904	8	8	8	A1	Skin. not sun exposed, suprapubic (GTEx)	EpiXcan	0.997093	skin_not_sun_exposed_suprapubic	0.999981
2374	ENSG00000077463	SIRT6	-0.831604	-0.360718	0.405632	0.107137	0.172544	9.71529e-14	8.95596e-13	31	45	45	A1	Skin. not sun exposed, suprapubic (GTEx)	EpiXcan	0.997093	skin_not_sun_exposed_suprapubic	0.999981
2375	ENSG00000257815	LINC01481	-0.831543	-0.325357	0.405667	0.0480264	0.117244	4.67085e-09	2.79932e-08	24	29	29	A1	Skin. not sun exposed, suprapubic (GTEx)	EpiXcan	0.997093	skin_not_sun_exposed_suprapubic	0.999981
2376	ENSG00000114503	NCBP2	-0.831463	-0.456162	0.405712	0.043722	0.0909044	3.08023e-07	1.50331e-06	12	15	15	A1	Skin. not sun exposed, suprapubic (GTEx)	EpiXcan	0.997093	skin_not_sun_exposed_suprapubic	0.999981
2377	ENSG00000125877	ITPA	0.831182	0.234438	0.405871	0.179233	0.411792	1.96864e-36	7.31686e-35	24	30	30	A1	Skin. not sun exposed, suprapubic (GTEx)	EpiXcan	0.997093	skin_not_sun_exposed_suprapubic	0.999981
2378	ENSG00000166262	FAM227B	0.831122	0.31575	0.405905	0.0522933	0.0473505	0.000254469	0.000861884	38	51	51	A1	Skin. not sun exposed, suprapubic (GTEx)	EpiXcan	0.997093	skin_not_sun_exposed_suprapubic	0.999981
2379	ENSG00000120756	PLS1	0.830187	0.807764	0.406433	0.0119413	0.0414628	0.000714414	0.00227871	7	8	8	A1	Skin. not sun exposed, suprapubic (GTEx)	EpiXcan	0.997093	skin_not_sun_exposed_suprapubic	0.999981
2380	ENSG00000236255	AC009404.1	0.829932	0.520245	0.406578	0.032078	0.0717158	5.93328e-06	2.48393e-05	18	21	21	A1	Skin. not sun exposed, suprapubic (GTEx)	EpiXcan	0.997093	skin_not_sun_exposed_suprapubic	0.999981
2381	ENSG00000163453	IGFBP7	-0.829862	-0.517549	0.406617	0.0343023	0.0334435	0.00170318	0.00518017	16	20	20	A1	Skin. not sun exposed, suprapubic (GTEx)	EpiXcan	0.997093	skin_not_sun_exposed_suprapubic	0.999981
2382	ENSG00000099957	P2RX6	-0.829404	-0.251029	0.406876	0.12296	0.211135	2.84275e-16	3.18917e-15	7	7	7	A1	Skin. not sun exposed, suprapubic (GTEx)	EpiXcan	0.997093	skin_not_sun_exposed_suprapubic	0.999981
2383	ENSG00000186026	ZNF284	0.82932	0.68294	0.406924	0.0222568	0.0791749	1.99315e-06	8.81287e-06	17	23	23	A1	Skin. not sun exposed, suprapubic (GTEx)	EpiXcan	0.997093	skin_not_sun_exposed_suprapubic	0.999981
2384	ENSG00000106853	PTGR1	0.829306	0.160171	0.406932	0.217312	0.430292	2.90122e-38	1.22815e-36	39	53	53	A1	Skin. not sun exposed, suprapubic (GTEx)	EpiXcan	0.997093	skin_not_sun_exposed_suprapubic	0.999981
2385	ENSG00000099821	POLRMT	0.828861	0.597476	0.407183	0.0308126	0.099735	7.94215e-08	4.1478e-07	36	44	44	A1	Skin. not sun exposed, suprapubic (GTEx)	EpiXcan	0.997093	skin_not_sun_exposed_suprapubic	0.999981
2386	ENSG00000176393	RNPEP	0.828366	0.397583	0.407463	0.0499945	0.096072	1.43172e-07	7.25543e-07	38	47	47	A1	Skin. not sun exposed, suprapubic (GTEx)	EpiXcan	0.997093	skin_not_sun_exposed_suprapubic	0.999981
2387	ENSG00000074657	ZNF532	-0.828251	-0.640177	0.407529	0.0113649	0.0117862	0.070636	0.166177	7	7	7	A1	Skin. not sun exposed, suprapubic (GTEx)	EpiXcan	0.997093	skin_not_sun_exposed_suprapubic	0.999981
2388	ENSG00000152229	PSTPIP2	0.82807	0.294053	0.407631	0.138221	0.0108078	0.0852009	0.196905	83	98	98	A1	Skin. not sun exposed, suprapubic (GTEx)	EpiXcan	0.997093	skin_not_sun_exposed_suprapubic	0.999981
2389	ENSG00000179909	ZNF154	0.827962	0.280699	0.407692	0.0939848	0.18441	3.54506e-14	3.39068e-13	42	47	47	A1	Skin. not sun exposed, suprapubic (GTEx)	EpiXcan	0.997093	skin_not_sun_exposed_suprapubic	0.999981
2390	ENSG00000147586	MRPS28	-0.827743	-0.973032	0.407816	0.0114627	0.0303497	0.00381211	0.0110499	4	5	5	A1	Skin. not sun exposed, suprapubic (GTEx)	EpiXcan	0.997093	skin_not_sun_exposed_suprapubic	0.999981
2391	ENSG00000166839	ANKDD1A	0.827702	0.925378	0.407839	0.00826555	0.0181914	0.0263659	0.0677622	21	23	23	A1	Skin. not sun exposed, suprapubic (GTEx)	EpiXcan	0.997093	skin_not_sun_exposed_suprapubic	0.999981
2392	ENSG00000197763	TXNRD3	0.82729	0.396745	0.408073	0.0432818	0.0295002	0.00417745	0.0120441	21	26	26	A1	Skin. not sun exposed, suprapubic (GTEx)	EpiXcan	0.997093	skin_not_sun_exposed_suprapubic	0.999981
2393	ENSG00000145029	NICN1	-0.827278	-0.410773	0.408079	0.04601	0.12713	6.00949e-10	3.89297e-09	9	11	11	A1	Skin. not sun exposed, suprapubic (GTEx)	EpiXcan	0.997093	skin_not_sun_exposed_suprapubic	0.999981
2394	ENSG00000162433	AK4	0.826924	0.209233	0.40828	0.185276	0.3416	6.39508e-29	1.60014e-27	13	19	19	A1	Skin. not sun exposed, suprapubic (GTEx)	EpiXcan	0.997093	skin_not_sun_exposed_suprapubic	0.999981
2395	ENSG00000144230	GPR17	-0.826918	-0.173016	0.408283	0.2822	0.538094	1.78264e-53	1.59097e-51	35	46	46	A1	Skin. not sun exposed, suprapubic (GTEx)	EpiXcan	0.997093	skin_not_sun_exposed_suprapubic	0.999981
2396	ENSG00000172661	WASHC2C	-0.826878	-0.312869	0.408306	0.174739	0.16318	1.19403e-12	1.00485e-11	64	89	89	A1	Skin. not sun exposed, suprapubic (GTEx)	EpiXcan	0.997093	skin_not_sun_exposed_suprapubic	0.999981
2397	ENSG00000234327	AC012146.1	-0.826771	-0.240444	0.408367	0.130096	0.246588	3.57571e-19	4.99033e-18	50	62	62	A1	Skin. not sun exposed, suprapubic (GTEx)	EpiXcan	0.997093	skin_not_sun_exposed_suprapubic	0.999981
2398	ENSG00000106868	SUSD1	-0.826222	-0.352393	0.408678	0.0499974	0.0627819	2.73964e-05	0.000104514	22	26	26	A1	Skin. not sun exposed, suprapubic (GTEx)	EpiXcan	0.997093	skin_not_sun_exposed_suprapubic	0.999981
2399	ENSG00000242247	ARFGAP3	0.826104	0.576222	0.408745	0.0230734	0.0457513	0.000327822	0.00109498	27	40	40	A1	Skin. not sun exposed, suprapubic (GTEx)	EpiXcan	0.997093	skin_not_sun_exposed_suprapubic	0.999981
2400	ENSG00000164120	HPGD	0.825779	1.42261	0.408929	0.0042355	0.0196625	0.0196996	0.051954	2	2	2	A1	Skin. not sun exposed, suprapubic (GTEx)	EpiXcan	0.997093	skin_not_sun_exposed_suprapubic	0.999981
2401	ENSG00000159322	ADPGK	-0.825223	-0.416885	0.409245	0.0419596	0.0959877	1.29366e-07	6.58678e-07	14	16	16	A1	Skin. not sun exposed, suprapubic (GTEx)	EpiXcan	0.997093	skin_not_sun_exposed_suprapubic	0.999981
2402	ENSG00000177989	ODF3B	0.825209	0.904969	0.409253	0.0145679	0.068099	1.21451e-05	4.88031e-05	8	13	13	A1	Skin. not sun exposed, suprapubic (GTEx)	EpiXcan	0.997093	skin_not_sun_exposed_suprapubic	0.999981
2403	ENSG00000170889	RPS9	0.825148	0.218273	0.409288	0.145206	0.298617	4.68669e-24	8.86234e-23	31	40	40	A1	Skin. not sun exposed, suprapubic (GTEx)	EpiXcan	0.997093	skin_not_sun_exposed_suprapubic	0.999981
2404	ENSG00000139908	TSSK4	-0.825142	-0.721744	0.409291	0.0137719	0.0695473	9.08593e-06	3.7204e-05	4	5	5	A1	Skin. not sun exposed, suprapubic (GTEx)	EpiXcan	0.997093	skin_not_sun_exposed_suprapubic	0.999981
2405	ENSG00000144554	FANCD2	0.825122	0.426339	0.409302	0.0604615	0.150397	1.78173e-11	1.3583e-10	6	7	7	A1	Skin. not sun exposed, suprapubic (GTEx)	EpiXcan	0.997093	skin_not_sun_exposed_suprapubic	0.999981
2406	ENSG00000108509	CAMTA2	0.824562	0.349228	0.40962	0.0411055	0.0563507	6.29222e-05	0.00023014	36	43	43	A1	Skin. not sun exposed, suprapubic (GTEx)	EpiXcan	0.997093	skin_not_sun_exposed_suprapubic	0.999981
2407	ENSG00000230795	HLA-K	0.823761	0.252741	0.410075	0.154405	0.348053	9.55446e-30	2.50237e-28	52	70	70	A1	Skin. not sun exposed, suprapubic (GTEx)	EpiXcan	0.997093	skin_not_sun_exposed_suprapubic	0.999981
2408	ENSG00000011405	PIK3C2A	0.823679	0.644532	0.410122	0.0135247	0.0617078	2.79638e-05	0.000106533	18	24	24	A1	Skin. not sun exposed, suprapubic (GTEx)	EpiXcan	0.997093	skin_not_sun_exposed_suprapubic	0.999981
2409	ENSG00000090661	CERS4	-0.822874	-0.397538	0.41058	0.0626189	0.120608	1.18666e-09	7.50001e-09	38	46	46	A1	Skin. not sun exposed, suprapubic (GTEx)	EpiXcan	0.997093	skin_not_sun_exposed_suprapubic	0.999981
2410	ENSG00000173531	MST1	-0.822231	-0.278982	0.410946	0.115115	0.220786	4.97483e-17	5.96809e-16	38	45	45	A1	Skin. not sun exposed, suprapubic (GTEx)	EpiXcan	0.997093	skin_not_sun_exposed_suprapubic	0.999981
2411	ENSG00000100151	PICK1	-0.821821	-0.727573	0.411179	0.0128738	0.167497	8.91984e-13	7.62102e-12	5	10	10	A1	Skin. not sun exposed, suprapubic (GTEx)	EpiXcan	0.997093	skin_not_sun_exposed_suprapubic	0.999981
2412	ENSG00000239653	PSMD6-AS2	-0.821821	-0.268356	0.411179	0.0743002	0.121988	1.76231e-09	1.097e-08	19	24	24	A1	Skin. not sun exposed, suprapubic (GTEx)	EpiXcan	0.997093	skin_not_sun_exposed_suprapubic	0.999981
2413	ENSG00000099385	BCL7C	0.821714	0.552318	0.41124	0.0319318	0.0368935	0.00129349	0.00399304	19	22	22	A1	Skin. not sun exposed, suprapubic (GTEx)	EpiXcan	0.997093	skin_not_sun_exposed_suprapubic	0.999981
2414	ENSG00000143178	TBX19	-0.821515	-0.901128	0.411353	0.011694	0.0590597	5.11048e-05	0.000189539	9	9	9	A1	Skin. not sun exposed, suprapubic (GTEx)	EpiXcan	0.997093	skin_not_sun_exposed_suprapubic	0.999981
2415	ENSG00000162981	FAM84A	0.821424	0.421221	0.411405	0.0500475	0.128794	5.59312e-10	3.64177e-09	30	34	34	A1	Skin. not sun exposed, suprapubic (GTEx)	EpiXcan	0.997093	skin_not_sun_exposed_suprapubic	0.999981
2416	ENSG00000138095	LRPPRC	-0.821368	-0.490695	0.411437	0.028594	0.195763	5.05725e-15	5.22197e-14	9	19	19	A1	Skin. not sun exposed, suprapubic (GTEx)	EpiXcan	0.997093	skin_not_sun_exposed_suprapubic	0.999981
2417	ENSG00000101367	MAPRE1	0.821295	0.165298	0.411478	0.292483	0.513843	2.19137e-49	1.55608e-47	12	15	15	A1	Skin. not sun exposed, suprapubic (GTEx)	EpiXcan	0.997093	skin_not_sun_exposed_suprapubic	0.999981
2418	ENSG00000230373	GOLGA6L5P	0.820706	0.202854	0.411814	0.160148	0.344378	3.2966e-28	7.86917e-27	17	26	26	A1	Skin. not sun exposed, suprapubic (GTEx)	EpiXcan	0.997093	skin_not_sun_exposed_suprapubic	0.999981
2419	ENSG00000261098	AP000766.1	-0.820542	-0.254096	0.411907	0.131518	0.183527	3.15686e-14	3.02558e-13	32	41	41	A1	Skin. not sun exposed, suprapubic (GTEx)	EpiXcan	0.997093	skin_not_sun_exposed_suprapubic	0.999981
2420	ENSG00000141258	SGSM2	0.820297	0.66751	0.412047	0.0266291	0.602323	3.45755e-65	5.50536e-63	45	63	63	A1	Skin. not sun exposed, suprapubic (GTEx)	EpiXcan	0.997093	skin_not_sun_exposed_suprapubic	0.999981
2421	ENSG00000136950	ARPC5L	0.820215	2.32559	0.412094	0.00120519	0.0242175	0.00980179	0.0269219	10	16	16	A1	Skin. not sun exposed, suprapubic (GTEx)	EpiXcan	0.997093	skin_not_sun_exposed_suprapubic	0.999981
2422	ENSG00000261455	LINC01003	0.819462	0.300611	0.412523	0.0706606	0.365468	1.87894e-30	5.11217e-29	59	75	75	A1	Skin. not sun exposed, suprapubic (GTEx)	EpiXcan	0.997093	skin_not_sun_exposed_suprapubic	0.999981
2423	ENSG00000142675	CNKSR1	0.819414	0.326051	0.41255	0.0689184	0.183361	6.25919e-14	5.85473e-13	13	18	18	A1	Skin. not sun exposed, suprapubic (GTEx)	EpiXcan	0.997093	skin_not_sun_exposed_suprapubic	0.999981
2424	ENSG00000129535	NRL	0.819327	1.2911	0.4126	0.00381975	0.0238775	0.00976791	0.0268421	1	1	1	A1	Skin. not sun exposed, suprapubic (GTEx)	EpiXcan	0.997093	skin_not_sun_exposed_suprapubic	0.999981
2425	ENSG00000152256	PDK1	-0.819285	-1.11416	0.412624	0.00839016	0.0218638	0.0146133	0.0392488	4	4	4	A1	Skin. not sun exposed, suprapubic (GTEx)	EpiXcan	0.997093	skin_not_sun_exposed_suprapubic	0.999981
2426	ENSG00000183397	C19orf71	-0.819028	-0.260167	0.412771	0.151243	0.256126	4.11075e-20	6.13417e-19	40	53	53	A1	Skin. not sun exposed, suprapubic (GTEx)	EpiXcan	0.997093	skin_not_sun_exposed_suprapubic	0.999981
2427	ENSG00000123191	ATP7B	-0.818678	-0.290336	0.41297	0.0974738	0.255605	6.26189e-20	9.20688e-19	25	30	30	A1	Skin. not sun exposed, suprapubic (GTEx)	EpiXcan	0.997093	skin_not_sun_exposed_suprapubic	0.999981
2428	ENSG00000245573	BDNF-AS	-0.818493	-2.29868	0.413076	0.00136457	0.0316122	0.00325973	0.00953556	4	7	7	A1	Skin. not sun exposed, suprapubic (GTEx)	EpiXcan	0.997093	skin_not_sun_exposed_suprapubic	0.999981
2429	ENSG00000135124	P2RX4	-0.8182	-0.277211	0.413243	0.0761203	0.175071	2.61085e-13	2.32569e-12	34	39	39	A1	Skin. not sun exposed, suprapubic (GTEx)	EpiXcan	0.997093	skin_not_sun_exposed_suprapubic	0.999981
2430	ENSG00000003393	ALS2	-0.817903	-0.308932	0.413412	0.0857994	0.183287	5.46856e-14	5.15303e-13	8	9	9	A1	Skin. not sun exposed, suprapubic (GTEx)	EpiXcan	0.997093	skin_not_sun_exposed_suprapubic	0.999981
2431	ENSG00000111676	ATN1	0.817832	0.473714	0.413453	0.0347529	0.133091	3.04813e-10	2.03965e-09	4	5	5	A1	Skin. not sun exposed, suprapubic (GTEx)	EpiXcan	0.997093	skin_not_sun_exposed_suprapubic	0.999981
2432	ENSG00000205593	DENND6B	0.817701	0.598391	0.413528	0.0261505	0.0273817	0.00628041	0.0176887	13	15	15	A1	Skin. not sun exposed, suprapubic (GTEx)	EpiXcan	0.997093	skin_not_sun_exposed_suprapubic	0.999981
2433	ENSG00000169220	RGS14	-0.81769	-0.21681	0.413534	0.163208	0.259807	2.97728e-20	4.48802e-19	17	19	19	A1	Skin. not sun exposed, suprapubic (GTEx)	EpiXcan	0.997093	skin_not_sun_exposed_suprapubic	0.999981
2434	ENSG00000110435	PDHX	0.817489	0.245471	0.413649	0.102789	0.248054	1.74473e-19	2.50226e-18	21	27	27	A1	Skin. not sun exposed, suprapubic (GTEx)	EpiXcan	0.997093	skin_not_sun_exposed_suprapubic	0.999981
2435	ENSG00000165272	AQP3	0.817385	0.311974	0.413708	0.0891173	0.203883	1.56668e-15	1.67575e-14	34	42	42	A1	Skin. not sun exposed, suprapubic (GTEx)	EpiXcan	0.997093	skin_not_sun_exposed_suprapubic	0.999981
2436	ENSG00000161542	PRPSAP1	0.817307	0.357431	0.413753	0.0530422	0.0935071	1.86014e-07	9.30205e-07	21	26	26	A1	Skin. not sun exposed, suprapubic (GTEx)	EpiXcan	0.997093	skin_not_sun_exposed_suprapubic	0.999981
2437	ENSG00000196172	ZNF681	0.817135	0.394443	0.413851	0.0463448	0.118862	3.39315e-09	2.05911e-08	22	29	29	A1	Skin. not sun exposed, suprapubic (GTEx)	EpiXcan	0.997093	skin_not_sun_exposed_suprapubic	0.999981
2438	ENSG00000260552	AC023043.1	0.817079	0.362356	0.413883	0.0561295	0.124692	1.51408e-09	9.49227e-09	28	32	32	A1	Skin. not sun exposed, suprapubic (GTEx)	EpiXcan	0.997093	skin_not_sun_exposed_suprapubic	0.999981
2439	ENSG00000117335	CD46	0.816959	0.507618	0.413952	0.0288721	0.0429253	0.000586902	0.0018918	26	34	34	A1	Skin. not sun exposed, suprapubic (GTEx)	EpiXcan	0.997093	skin_not_sun_exposed_suprapubic	0.999981
2440	ENSG00000135778	NTPCR	0.816795	0.17495	0.414046	0.197999	0.435575	1.7956e-38	7.69418e-37	53	62	62	A1	Skin. not sun exposed, suprapubic (GTEx)	EpiXcan	0.997093	skin_not_sun_exposed_suprapubic	0.999981
2441	ENSG00000123427	EEF1AKMT3	-0.816359	-0.190604	0.414295	0.166932	0.231004	1.58935e-18	2.12297e-17	40	49	49	A1	Skin. not sun exposed, suprapubic (GTEx)	EpiXcan	0.997093	skin_not_sun_exposed_suprapubic	0.999981
2442	ENSG00000104369	JPH1	0.816282	0.292392	0.414339	0.132185	0.207427	7.16614e-17	8.46643e-16	69	80	80	A1	Skin. not sun exposed, suprapubic (GTEx)	EpiXcan	0.997093	skin_not_sun_exposed_suprapubic	0.999981
2443	ENSG00000227671	AL390728.4	-0.815825	-0.346435	0.4146	0.0623129	0.220465	8.04448e-17	9.46425e-16	17	23	23	A1	Skin. not sun exposed, suprapubic (GTEx)	EpiXcan	0.997093	skin_not_sun_exposed_suprapubic	0.999981
2444	ENSG00000232807	AL137186.2	0.815668	0.329101	0.41469	0.0610309	0.173267	2.75422e-13	2.44409e-12	19	24	24	A1	Skin. not sun exposed, suprapubic (GTEx)	EpiXcan	0.997093	skin_not_sun_exposed_suprapubic	0.999981
2445	ENSG00000072958	AP1M1	-0.815654	-0.394452	0.414698	0.0468018	0.111228	1.01933e-08	5.90447e-08	9	9	9	A1	Skin. not sun exposed, suprapubic (GTEx)	EpiXcan	0.997093	skin_not_sun_exposed_suprapubic	0.999981
2446	ENSG00000233117	LINC00702	0.81542	1.76779	0.414832	0.00468355	0.0257679	0.00672829	0.0188742	11	15	15	A1	Skin. not sun exposed, suprapubic (GTEx)	EpiXcan	0.997093	skin_not_sun_exposed_suprapubic	0.999981
2447	ENSG00000064270	ATP2C2	-0.81521	-0.281748	0.414952	0.0666687	0.073559	1.67132e-06	7.47716e-06	31	39	39	A1	Skin. not sun exposed, suprapubic (GTEx)	EpiXcan	0.997093	skin_not_sun_exposed_suprapubic	0.999981
2448	ENSG00000183570	PCBP3	0.814538	0.352972	0.415337	0.0461965	0.147877	2.31606e-11	1.74009e-10	11	14	14	A1	Skin. not sun exposed, suprapubic (GTEx)	EpiXcan	0.997093	skin_not_sun_exposed_suprapubic	0.999981
2449	ENSG00000204469	PRRC2A	0.814182	0.78693	0.415541	0.012329	0.0220344	0.0107582	0.0294076	2	2	2	A1	Skin. not sun exposed, suprapubic (GTEx)	EpiXcan	0.997093	skin_not_sun_exposed_suprapubic	0.999981
2450	ENSG00000148843	PDCD11	-0.81402	-0.279071	0.415633	0.0671835	0.0158352	0.0376076	0.0940323	42	50	50	A1	Skin. not sun exposed, suprapubic (GTEx)	EpiXcan	0.997093	skin_not_sun_exposed_suprapubic	0.999981
2451	ENSG00000272750	AL592148.3	0.813768	0.374087	0.415778	0.0494396	0.205913	6.16478e-16	6.75907e-15	16	23	23	A1	Skin. not sun exposed, suprapubic (GTEx)	EpiXcan	0.997093	skin_not_sun_exposed_suprapubic	0.999981
2452	ENSG00000100418	DESI1	0.813516	0.248774	0.415922	0.111691	0.116888	4.27886e-10	2.82409e-09	30	38	38	A1	Skin. not sun exposed, suprapubic (GTEx)	EpiXcan	0.997093	skin_not_sun_exposed_suprapubic	0.999981
2453	ENSG00000177646	ACAD9	0.813305	0.136863	0.416043	0.219256	0.314089	7.78934e-26	1.62417e-24	74	90	90	A1	Skin. not sun exposed, suprapubic (GTEx)	EpiXcan	0.997093	skin_not_sun_exposed_suprapubic	0.999981
2454	ENSG00000075234	TTC38	0.813256	0.436665	0.416071	0.0536032	0.110487	1.6058e-08	9.10581e-08	38	44	44	A1	Skin. not sun exposed, suprapubic (GTEx)	EpiXcan	0.997093	skin_not_sun_exposed_suprapubic	0.999981
2455	ENSG00000136783	NIPSNAP3A	-0.813216	-0.243463	0.416094	0.126586	0.22563	1.11865e-17	1.41064e-16	7	9	9	A1	Skin. not sun exposed, suprapubic (GTEx)	EpiXcan	0.997093	skin_not_sun_exposed_suprapubic	0.999981
2456	ENSG00000180098	TRNAU1AP	-0.813171	-0.901728	0.41612	0.00929304	0.035886	0.0015391	0.00470151	3	4	4	A1	Skin. not sun exposed, suprapubic (GTEx)	EpiXcan	0.997093	skin_not_sun_exposed_suprapubic	0.999981
2457	ENSG00000041515	MYO16	-0.812189	-0.849936	0.416683	0.00902775	0.0548159	9.6415e-05	0.000344546	4	4	4	A1	Skin. not sun exposed, suprapubic (GTEx)	EpiXcan	0.997093	skin_not_sun_exposed_suprapubic	0.999981
2458	ENSG00000006042	TMEM98	-0.811686	-0.209854	0.416972	0.167606	0.366666	3.41669e-31	9.6758e-30	34	51	51	A1	Skin. not sun exposed, suprapubic (GTEx)	EpiXcan	0.997093	skin_not_sun_exposed_suprapubic	0.999981
2459	ENSG00000177868	SVBP	-0.811493	-0.275407	0.417083	0.108297	0.148011	1.79822e-11	1.36864e-10	33	37	37	A1	Skin. not sun exposed, suprapubic (GTEx)	EpiXcan	0.997093	skin_not_sun_exposed_suprapubic	0.999981
2460	ENSG00000106133	NSUN5P2	0.81111	0.16802	0.417302	0.29036	0.330174	1.94914e-27	4.43366e-26	26	33	33	A1	Skin. not sun exposed, suprapubic (GTEx)	EpiXcan	0.997093	skin_not_sun_exposed_suprapubic	0.999981
2461	ENSG00000145979	TBC1D7	0.810783	0.380872	0.41749	0.0755643	0.107148	2.24164e-08	1.2484e-07	42	52	52	A1	Skin. not sun exposed, suprapubic (GTEx)	EpiXcan	0.997093	skin_not_sun_exposed_suprapubic	0.999981
2462	ENSG00000100580	TMED8	0.810526	0.541483	0.417638	0.028666	0.156964	5.56735e-12	4.4577e-11	11	15	15	A1	Skin. not sun exposed, suprapubic (GTEx)	EpiXcan	0.997093	skin_not_sun_exposed_suprapubic	0.999981
2463	ENSG00000113555	PCDH12	-0.810514	-0.743209	0.417645	0.00811981	0.0356405	0.00156531	0.00477844	4	9	9	A1	Skin. not sun exposed, suprapubic (GTEx)	EpiXcan	0.997093	skin_not_sun_exposed_suprapubic	0.999981
2464	ENSG00000161217	PCYT1A	-0.809986	-0.249336	0.417948	0.118703	0.330918	3.27258e-27	7.32514e-26	10	14	14	A1	Skin. not sun exposed, suprapubic (GTEx)	EpiXcan	0.997093	skin_not_sun_exposed_suprapubic	0.999981
2465	ENSG00000162836	ACP6	0.809337	0.180035	0.418321	0.236577	0.425677	3.51738e-37	1.37286e-35	44	54	54	A1	Skin. not sun exposed, suprapubic (GTEx)	EpiXcan	0.997093	skin_not_sun_exposed_suprapubic	0.999981
2466	ENSG00000242802	AP5Z1	0.808976	1.39363	0.418529	0.0063448	0.0283237	0.00531841	0.0151282	6	10	10	A1	Skin. not sun exposed, suprapubic (GTEx)	EpiXcan	0.997093	skin_not_sun_exposed_suprapubic	0.999981
2467	ENSG00000128833	MYO5C	-0.808338	-1.00286	0.418896	0.00877929	0.305567	9.05516e-26	1.87972e-24	6	9	9	A1	Skin. not sun exposed, suprapubic (GTEx)	EpiXcan	0.997093	skin_not_sun_exposed_suprapubic	0.999981
2468	ENSG00000224818	AC096677.2	0.808131	0.350312	0.419015	0.0593005	0.312917	1.71857e-25	3.51029e-24	4	6	6	A1	Skin. not sun exposed, suprapubic (GTEx)	EpiXcan	0.997093	skin_not_sun_exposed_suprapubic	0.999981
2469	ENSG00000104497	SNX16	0.807898	0.285659	0.41915	0.14102	0.44942	2.00217e-40	9.5423e-39	25	39	39	A1	Skin. not sun exposed, suprapubic (GTEx)	EpiXcan	0.997093	skin_not_sun_exposed_suprapubic	0.999981
2470	ENSG00000183798	EMILIN3	0.807566	1.23644	0.419341	0.00362809	0.0228828	0.0124194	0.0336598	5	5	5	A1	Skin. not sun exposed, suprapubic (GTEx)	EpiXcan	0.997093	skin_not_sun_exposed_suprapubic	0.999981
2471	ENSG00000204856	FAM216A	-0.807109	-0.833085	0.419604	0.0109033	0.0548117	7.4733e-05	0.000270861	3	4	4	A1	Skin. not sun exposed, suprapubic (GTEx)	EpiXcan	0.997093	skin_not_sun_exposed_suprapubic	0.999981
2472	ENSG00000244731	C4A	0.80704	0.235556	0.419644	0.248704	0.370713	1.3166e-31	3.84337e-30	55	69	69	A1	Skin. not sun exposed, suprapubic (GTEx)	EpiXcan	0.997093	skin_not_sun_exposed_suprapubic	0.999981
2473	ENSG00000157992	KRTCAP3	0.806627	0.564525	0.419881	0.0276989	0.0378337	0.00113367	0.00352218	13	14	14	A1	Skin. not sun exposed, suprapubic (GTEx)	EpiXcan	0.997093	skin_not_sun_exposed_suprapubic	0.999981
2474	ENSG00000106610	STAG3L4	0.806293	0.174922	0.420074	0.244944	0.557237	1.17455e-56	1.1926e-54	42	54	54	A1	Skin. not sun exposed, suprapubic (GTEx)	EpiXcan	0.997093	skin_not_sun_exposed_suprapubic	0.999981
2475	ENSG00000167306	MYO5B	-0.806284	-0.345888	0.420079	0.083899	0.0953662	1.49808e-07	7.57528e-07	48	57	57	A1	Skin. not sun exposed, suprapubic (GTEx)	EpiXcan	0.997093	skin_not_sun_exposed_suprapubic	0.999981
2476	ENSG00000204104	TRAF3IP1	0.806041	0.279997	0.420219	0.0854689	0.157191	6.9488e-12	5.50716e-11	28	32	32	A1	Skin. not sun exposed, suprapubic (GTEx)	EpiXcan	0.997093	skin_not_sun_exposed_suprapubic	0.999981
2477	ENSG00000198756	COLGALT2	0.805988	0.793103	0.420249	0.0132257	0.028669	0.00430996	0.012393	10	13	13	A1	Skin. not sun exposed, suprapubic (GTEx)	EpiXcan	0.997093	skin_not_sun_exposed_suprapubic	0.999981
2478	ENSG00000156475	PPP2R2B	-0.805729	-0.465789	0.420399	0.0397016	0.161282	1.85133e-12	1.53587e-11	27	37	37	A1	Skin. not sun exposed, suprapubic (GTEx)	EpiXcan	0.997093	skin_not_sun_exposed_suprapubic	0.999981
2479	ENSG00000270127	AC027020.2	-0.805255	-0.120779	0.420673	0.503746	0.699977	1.18554e-88	8.74303e-86	21	30	30	A1	Skin. not sun exposed, suprapubic (GTEx)	EpiXcan	0.997093	skin_not_sun_exposed_suprapubic	0.999981
2480	ENSG00000153157	SYCP2L	0.805171	0.353202	0.420721	0.0477602	0.026765	0.00707229	0.0197798	28	33	33	A1	Skin. not sun exposed, suprapubic (GTEx)	EpiXcan	0.997093	skin_not_sun_exposed_suprapubic	0.999981
2481	ENSG00000105426	PTPRS	0.80487	0.694882	0.420895	0.0105576	0.012666	0.0641504	0.152662	5	7	7	A1	Skin. not sun exposed, suprapubic (GTEx)	EpiXcan	0.997093	skin_not_sun_exposed_suprapubic	0.999981
2482	ENSG00000187260	WDR86	0.804004	0.434965	0.421394	0.0404411	0.0969799	1.12363e-07	5.75237e-07	23	27	27	A1	Skin. not sun exposed, suprapubic (GTEx)	EpiXcan	0.997093	skin_not_sun_exposed_suprapubic	0.999981
2483	ENSG00000176386	CDC26	0.803631	0.54136	0.42161	0.0411434	0.164546	6.73906e-13	5.83247e-12	19	23	23	A1	Skin. not sun exposed, suprapubic (GTEx)	EpiXcan	0.997093	skin_not_sun_exposed_suprapubic	0.999981
2484	ENSG00000257303	AC073896.2	-0.80359	-0.330639	0.421634	0.102242	0.182742	2.04019e-14	1.98798e-13	18	22	22	A1	Skin. not sun exposed, suprapubic (GTEx)	EpiXcan	0.997093	skin_not_sun_exposed_suprapubic	0.999981
2485	ENSG00000121879	PIK3CA	-0.803532	-0.600897	0.421667	0.0201012	0.0529814	9.89264e-05	0.000352981	7	9	9	A1	Skin. not sun exposed, suprapubic (GTEx)	EpiXcan	0.997093	skin_not_sun_exposed_suprapubic	0.999981
2486	ENSG00000101236	RNF24	0.802356	0.808616	0.422347	0.0104161	0.0233739	0.00931259	0.0257018	7	9	9	A1	Skin. not sun exposed, suprapubic (GTEx)	EpiXcan	0.997093	skin_not_sun_exposed_suprapubic	0.999981
2487	ENSG00000079819	EPB41L2	0.802292	1.19697	0.422384	0.00487446	0.0132488	0.0526812	0.127953	4	7	7	A1	Skin. not sun exposed, suprapubic (GTEx)	EpiXcan	0.997093	skin_not_sun_exposed_suprapubic	0.999981
2488	ENSG00000107736	CDH23	-0.801207	-1.45936	0.423012	0.00375177	0.0166962	0.0328603	0.0831716	12	20	20	A1	Skin. not sun exposed, suprapubic (GTEx)	EpiXcan	0.997093	skin_not_sun_exposed_suprapubic	0.999981
2489	ENSG00000183793	NPIPA5	-0.800659	-0.200072	0.423329	0.12322	0.588769	2.08498e-62	2.92147e-60	45	56	56	A1	Skin. not sun exposed, suprapubic (GTEx)	EpiXcan	0.997093	skin_not_sun_exposed_suprapubic	0.999981
2490	ENSG00000108468	CBX1	-0.800627	-0.97218	0.423348	0.00654746	0.0178143	0.0277015	0.0710513	3	5	5	A1	Skin. not sun exposed, suprapubic (GTEx)	EpiXcan	0.997093	skin_not_sun_exposed_suprapubic	0.999981
2491	ENSG00000237172	B3GNT9	0.799965	1.85123	0.423731	0.00172591	0.0320002	0.0029498	0.00869795	3	4	4	A1	Skin. not sun exposed, suprapubic (GTEx)	EpiXcan	0.997093	skin_not_sun_exposed_suprapubic	0.999981
2492	ENSG00000157214	STEAP2	0.799	0.197187	0.42429	0.197546	0.306871	9.04538e-25	1.77017e-23	17	19	19	A1	Skin. not sun exposed, suprapubic (GTEx)	EpiXcan	0.997093	skin_not_sun_exposed_suprapubic	0.999981
2493	ENSG00000150977	RILPL2	0.798794	0.649519	0.42441	0.019197	0.0744086	3.63706e-06	1.56039e-05	10	14	14	A1	Skin. not sun exposed, suprapubic (GTEx)	EpiXcan	0.997093	skin_not_sun_exposed_suprapubic	0.999981
2494	ENSG00000165895	ARHGAP42	0.798762	0.564045	0.424429	0.024832	0.0126712	0.0643328	0.153044	22	25	25	A1	Skin. not sun exposed, suprapubic (GTEx)	EpiXcan	0.997093	skin_not_sun_exposed_suprapubic	0.999981
2495	ENSG00000068120	COASY	0.798154	0.969419	0.424781	0.0104527	0.0415664	0.000643621	0.00206324	5	5	5	A1	Skin. not sun exposed, suprapubic (GTEx)	EpiXcan	0.997093	skin_not_sun_exposed_suprapubic	0.999981
2496	ENSG00000198837	DENND4B	0.797013	0.279686	0.425444	0.0711495	0.122393	2.34003e-09	1.43998e-08	17	19	19	A1	Skin. not sun exposed, suprapubic (GTEx)	EpiXcan	0.997093	skin_not_sun_exposed_suprapubic	0.999981
2497	ENSG00000134285	FKBP11	0.79681	0.790869	0.425562	0.0135041	0.0724023	5.57131e-06	2.33868e-05	6	10	10	A1	Skin. not sun exposed, suprapubic (GTEx)	EpiXcan	0.997093	skin_not_sun_exposed_suprapubic	0.999981
2498	ENSG00000162804	SNED1	-0.796538	-0.520938	0.425719	0.0207046	0.0297702	0.00414403	0.0119576	13	18	18	A1	Skin. not sun exposed, suprapubic (GTEx)	EpiXcan	0.997093	skin_not_sun_exposed_suprapubic	0.999981
2499	ENSG00000090615	GOLGA3	-0.796365	-0.559759	0.42582	0.0516168	0.0621851	2.88109e-05	0.000109611	30	39	39	A1	Skin. not sun exposed, suprapubic (GTEx)	EpiXcan	0.997093	skin_not_sun_exposed_suprapubic	0.999981
2500	ENSG00000113597	TRAPPC13	-0.796236	-0.272937	0.425895	0.0673567	0.0526614	8.96494e-05	0.000321682	33	39	39	A1	Skin. not sun exposed, suprapubic (GTEx)	EpiXcan	0.997093	skin_not_sun_exposed_suprapubic	0.999981
2501	ENSG00000164934	DCAF13	-0.795642	-0.588934	0.42624	0.0156509	0.0737444	5.12423e-06	2.15812e-05	9	12	12	A1	Skin. not sun exposed, suprapubic (GTEx)	EpiXcan	0.997093	skin_not_sun_exposed_suprapubic	0.999981
2502	ENSG00000074696	HACD3	-0.795183	-0.663272	0.426507	0.026934	0.0250053	0.00864367	0.0239358	25	30	30	A1	Skin. not sun exposed, suprapubic (GTEx)	EpiXcan	0.997093	skin_not_sun_exposed_suprapubic	0.999981
2503	ENSG00000174652	ZNF266	-0.795143	-0.122373	0.42653	0.532192	0.726525	4.00031e-95	5.60523e-92	51	61	61	A1	Skin. not sun exposed, suprapubic (GTEx)	EpiXcan	0.997093	skin_not_sun_exposed_suprapubic	0.999981
2504	ENSG00000172167	MTBP	-0.794925	-0.454962	0.426657	0.0226001	0.0744246	2.91379e-06	1.26207e-05	14	17	17	A1	Skin. not sun exposed, suprapubic (GTEx)	EpiXcan	0.997093	skin_not_sun_exposed_suprapubic	0.999981
2505	ENSG00000168461	RAB31	0.794609	0.892644	0.426841	0.00888219	0.0181132	0.0254759	0.0656732	5	6	6	A1	Skin. not sun exposed, suprapubic (GTEx)	EpiXcan	0.997093	skin_not_sun_exposed_suprapubic	0.999981
2506	ENSG00000162384	C1orf123	-0.7945	-0.343256	0.426904	0.064925	0.142017	8.93217e-11	6.3564e-10	27	34	34	A1	Skin. not sun exposed, suprapubic (GTEx)	EpiXcan	0.997093	skin_not_sun_exposed_suprapubic	0.999981
2507	ENSG00000107902	LHPP	0.794424	0.389012	0.426949	0.0455775	0.0987078	8.49359e-08	4.42096e-07	27	39	39	A1	Skin. not sun exposed, suprapubic (GTEx)	EpiXcan	0.997093	skin_not_sun_exposed_suprapubic	0.999981
2508	ENSG00000204427	ABHD16A	-0.794332	-0.372993	0.427002	0.0576679	0.0568719	5.52159e-05	0.000203762	23	31	31	A1	Skin. not sun exposed, suprapubic (GTEx)	EpiXcan	0.997093	skin_not_sun_exposed_suprapubic	0.999981
2509	ENSG00000113119	TMCO6	0.79433	0.307556	0.427003	0.080735	0.0801414	1.38913e-06	6.28089e-06	33	37	37	A1	Skin. not sun exposed, suprapubic (GTEx)	EpiXcan	0.997093	skin_not_sun_exposed_suprapubic	0.999981
2510	ENSG00000131966	ACTR10	0.793917	0.63179	0.427244	0.0138277	0.0955607	1.60198e-07	8.08024e-07	8	9	9	A1	Skin. not sun exposed, suprapubic (GTEx)	EpiXcan	0.997093	skin_not_sun_exposed_suprapubic	0.999981
2511	ENSG00000171302	CANT1	-0.793783	-0.401587	0.427322	0.0406088	0.188901	1.91433e-14	1.87055e-13	19	22	22	A1	Skin. not sun exposed, suprapubic (GTEx)	EpiXcan	0.997093	skin_not_sun_exposed_suprapubic	0.999981
2512	ENSG00000266208	AC080112.2	0.793711	0.851564	0.427364	0.00949972	0.0480087	0.000220807	0.000756097	6	8	8	A1	Skin. not sun exposed, suprapubic (GTEx)	EpiXcan	0.997093	skin_not_sun_exposed_suprapubic	0.999981
2513	ENSG00000240682	ISY1	0.793658	0.7408	0.427394	0.0141063	0.0128033	0.0598993	0.143757	12	16	16	A1	Skin. not sun exposed, suprapubic (GTEx)	EpiXcan	0.997093	skin_not_sun_exposed_suprapubic	0.999981
2514	ENSG00000255455	AP003486.1	-0.792929	-0.212313	0.427819	0.148124	0.306724	2.55018e-25	5.11936e-24	18	21	21	A1	Skin. not sun exposed, suprapubic (GTEx)	EpiXcan	0.997093	skin_not_sun_exposed_suprapubic	0.999981
2515	ENSG00000157064	NMNAT2	-0.792426	-0.761782	0.428112	0.012592	0.0185891	0.0242853	0.0628529	20	22	22	A1	Skin. not sun exposed, suprapubic (GTEx)	EpiXcan	0.997093	skin_not_sun_exposed_suprapubic	0.999981
2516	ENSG00000143207	RFWD2	-0.79235	-0.71055	0.428156	0.0147277	0.0107712	0.086579	0.199793	11	12	12	A1	Skin. not sun exposed, suprapubic (GTEx)	EpiXcan	0.997093	skin_not_sun_exposed_suprapubic	0.999981
2517	ENSG00000161281	COX7A1	-0.792344	-0.293541	0.42816	0.108198	0.142715	6.58254e-11	4.75436e-10	26	30	30	A1	Skin. not sun exposed, suprapubic (GTEx)	EpiXcan	0.997093	skin_not_sun_exposed_suprapubic	0.999981
2518	ENSG00000152944	MED21	-0.792269	-0.458938	0.428204	0.0278973	0.0528055	0.000119366	0.000421192	23	25	25	A1	Skin. not sun exposed, suprapubic (GTEx)	EpiXcan	0.997093	skin_not_sun_exposed_suprapubic	0.999981
2519	ENSG00000174125	TLR1	0.791744	0.269128	0.42851	0.0488487	0.0118144	0.0738834	0.173119	37	46	46	A1	Skin. not sun exposed, suprapubic (GTEx)	EpiXcan	0.997093	skin_not_sun_exposed_suprapubic	0.999981
2520	ENSG00000108963	DPH1	0.790734	0.444681	0.429099	0.034621	0.147224	1.52726e-11	1.16858e-10	7	10	10	A1	Skin. not sun exposed, suprapubic (GTEx)	EpiXcan	0.997093	skin_not_sun_exposed_suprapubic	0.999981
2521	ENSG00000125430	HS3ST3B1	0.790537	0.895893	0.429214	0.00910035	0.0186468	0.0243078	0.0628995	7	8	8	A1	Skin. not sun exposed, suprapubic (GTEx)	EpiXcan	0.997093	skin_not_sun_exposed_suprapubic	0.999981
2522	ENSG00000012232	EXTL3	-0.789895	-0.234082	0.429589	0.112859	0.0105848	0.0881517	0.203121	74	93	93	A1	Skin. not sun exposed, suprapubic (GTEx)	EpiXcan	0.997093	skin_not_sun_exposed_suprapubic	0.999981
2523	ENSG00000132254	ARFIP2	-0.788713	-0.397592	0.43028	0.0282977	0.0188191	0.0228761	0.0595135	32	35	35	A1	Skin. not sun exposed, suprapubic (GTEx)	EpiXcan	0.997093	skin_not_sun_exposed_suprapubic	0.999981
2524	ENSG00000175643	RMI2	-0.788682	-0.130476	0.430298	0.26079	0.38604	1.36818e-32	4.14955e-31	42	48	48	A1	Skin. not sun exposed, suprapubic (GTEx)	EpiXcan	0.997093	skin_not_sun_exposed_suprapubic	0.999981
2525	ENSG00000127328	RAB3IP	-0.788664	-0.276221	0.430308	0.0931219	0.150221	1.7863e-11	1.36105e-10	18	20	20	A1	Skin. not sun exposed, suprapubic (GTEx)	EpiXcan	0.997093	skin_not_sun_exposed_suprapubic	0.999981
2526	ENSG00000127946	HIP1	0.78853	0.303632	0.430387	0.173456	0.25281	1.79506e-20	2.73692e-19	37	49	49	A1	Skin. not sun exposed, suprapubic (GTEx)	EpiXcan	0.997093	skin_not_sun_exposed_suprapubic	0.999981
2527	ENSG00000101190	TCFL5	0.788352	0.445313	0.430491	0.0519733	0.182103	4.34725e-14	4.14097e-13	14	16	16	A1	Skin. not sun exposed, suprapubic (GTEx)	EpiXcan	0.997093	skin_not_sun_exposed_suprapubic	0.999981
2528	ENSG00000169740	ZNF32	0.787891	1.52975	0.43076	0.00404329	0.0142285	0.0439395	0.108471	10	13	13	A1	Skin. not sun exposed, suprapubic (GTEx)	EpiXcan	0.997093	skin_not_sun_exposed_suprapubic	0.999981
2529	ENSG00000168958	MFF	-0.787543	-1.0216	0.430964	0.00852009	0.110384	5.8846e-09	3.49534e-08	14	15	15	A1	Skin. not sun exposed, suprapubic (GTEx)	EpiXcan	0.997093	skin_not_sun_exposed_suprapubic	0.999981
2530	ENSG00000082516	GEMIN5	0.787215	0.926408	0.431156	0.00834456	0.0150784	0.0429735	0.106348	7	8	8	A1	Skin. not sun exposed, suprapubic (GTEx)	EpiXcan	0.997093	skin_not_sun_exposed_suprapubic	0.999981
2531	ENSG00000101158	NELFCD	-0.78685	-0.158177	0.43137	0.217251	0.307725	3.21847e-25	6.4241e-24	33	42	42	A1	Skin. not sun exposed, suprapubic (GTEx)	EpiXcan	0.997093	skin_not_sun_exposed_suprapubic	0.999981
2532	ENSG00000152465	NMT2	-0.785899	-0.446464	0.431927	0.0601292	0.151626	1.46797e-11	1.12462e-10	13	16	16	A1	Skin. not sun exposed, suprapubic (GTEx)	EpiXcan	0.997093	skin_not_sun_exposed_suprapubic	0.999981
2533	ENSG00000108799	EZH1	0.78553	0.686171	0.432143	0.0160358	0.0540065	8.65535e-05	0.000311131	9	15	15	A1	Skin. not sun exposed, suprapubic (GTEx)	EpiXcan	0.997093	skin_not_sun_exposed_suprapubic	0.999981
2534	ENSG00000137944	KYAT3	0.785355	0.313694	0.432245	0.0651179	0.17729	1.05156e-13	9.6683e-13	19	23	23	A1	Skin. not sun exposed, suprapubic (GTEx)	EpiXcan	0.997093	skin_not_sun_exposed_suprapubic	0.999981
2535	ENSG00000089335	ZNF302	0.785058	0.272666	0.432419	0.118829	0.291226	4.49432e-23	8.01201e-22	6	8	8	A1	Skin. not sun exposed, suprapubic (GTEx)	EpiXcan	0.997093	skin_not_sun_exposed_suprapubic	0.999981
2536	ENSG00000138801	PAPSS1	-0.784375	-0.388026	0.43282	0.0376221	0.113012	7.84069e-09	4.58147e-08	42	54	54	A1	Skin. not sun exposed, suprapubic (GTEx)	EpiXcan	0.997093	skin_not_sun_exposed_suprapubic	0.999981
2537	ENSG00000130529	TRPM4	-0.784052	-0.32248	0.433009	0.0594834	0.0130911	0.0586142	0.141045	35	42	42	A1	Skin. not sun exposed, suprapubic (GTEx)	EpiXcan	0.997093	skin_not_sun_exposed_suprapubic	0.999981
2538	ENSG00000169180	XPO6	-0.783807	-0.387453	0.433153	0.0508947	0.129549	5.8065e-10	3.77554e-09	13	17	17	A1	Skin. not sun exposed, suprapubic (GTEx)	EpiXcan	0.997093	skin_not_sun_exposed_suprapubic	0.999981
2539	ENSG00000146535	GNA12	0.783771	0.731684	0.433174	0.01421	0.105311	2.42042e-08	1.3421e-07	9	12	12	A1	Skin. not sun exposed, suprapubic (GTEx)	EpiXcan	0.997093	skin_not_sun_exposed_suprapubic	0.999981
2540	ENSG00000148153	INIP	0.783716	0.760749	0.433207	0.0119542	0.0293121	0.00418781	0.0120666	11	13	13	A1	Skin. not sun exposed, suprapubic (GTEx)	EpiXcan	0.997093	skin_not_sun_exposed_suprapubic	0.999981
2541	ENSG00000164125	FAM198B	-0.783608	-2.62064	0.43327	0.0012733	0.0159905	0.0367467	0.09211	2	3	3	A1	Skin. not sun exposed, suprapubic (GTEx)	EpiXcan	0.997093	skin_not_sun_exposed_suprapubic	0.999981
2542	ENSG00000145020	AMT	-0.783498	-0.187597	0.433335	0.196511	0.347091	6.3906e-29	1.60014e-27	17	19	19	A1	Skin. not sun exposed, suprapubic (GTEx)	EpiXcan	0.997093	skin_not_sun_exposed_suprapubic	0.999981
2543	ENSG00000160326	SLC2A6	0.783216	8.3948	0.4335	8.12385e-05	0.0312732	0.00341399	0.00994734	1	2	2	A1	Skin. not sun exposed, suprapubic (GTEx)	EpiXcan	0.997093	skin_not_sun_exposed_suprapubic	0.999981
2544	ENSG00000188921	HACD4	-0.783193	-0.15995	0.433514	0.260371	0.428309	2.19781e-39	9.87041e-38	16	25	25	A1	Skin. not sun exposed, suprapubic (GTEx)	EpiXcan	0.997093	skin_not_sun_exposed_suprapubic	0.999981
2545	ENSG00000157152	SYN2	0.782969	0.214008	0.433645	0.10965	0.100942	4.17609e-08	2.2558e-07	50	71	71	A1	Skin. not sun exposed, suprapubic (GTEx)	EpiXcan	0.997093	skin_not_sun_exposed_suprapubic	0.999981
2546	ENSG00000131944	FAAP24	-0.782519	-0.435833	0.433909	0.0440233	0.233876	1.28234e-18	1.72274e-17	36	46	46	A1	Skin. not sun exposed, suprapubic (GTEx)	EpiXcan	0.997093	skin_not_sun_exposed_suprapubic	0.999981
2547	ENSG00000153107	ANAPC1	-0.782301	-0.921495	0.434038	0.00691689	0.0463785	0.000315848	0.00105928	19	32	32	A1	Skin. not sun exposed, suprapubic (GTEx)	EpiXcan	0.997093	skin_not_sun_exposed_suprapubic	0.999981
2548	ENSG00000270820	AC016727.1	-0.781262	-0.809851	0.434649	0.0270432	0.0724632	4.41261e-06	1.87476e-05	23	26	26	A1	Skin. not sun exposed, suprapubic (GTEx)	EpiXcan	0.997093	skin_not_sun_exposed_suprapubic	0.999981
2549	ENSG00000245498	AP000866.1	0.780822	0.662605	0.434907	0.0205047	0.0725875	5.32118e-06	2.23838e-05	8	9	9	A1	Skin. not sun exposed, suprapubic (GTEx)	EpiXcan	0.997093	skin_not_sun_exposed_suprapubic	0.999981
2550	ENSG00000238197	PAXBP1-AS1	0.780637	0.334254	0.435016	0.0905428	0.0270678	0.00623349	0.0175636	57	64	64	A1	Skin. not sun exposed, suprapubic (GTEx)	EpiXcan	0.997093	skin_not_sun_exposed_suprapubic	0.999981
2551	ENSG00000148943	LIN7C	0.780634	1.28896	0.435018	0.00496241	0.0220463	0.0134697	0.0363655	3	5	5	A1	Skin. not sun exposed, suprapubic (GTEx)	EpiXcan	0.997093	skin_not_sun_exposed_suprapubic	0.999981
2552	ENSG00000144668	ITGA9	-0.78023	-0.341764	0.435256	0.049245	0.0125475	0.0630843	0.150406	29	37	37	A1	Skin. not sun exposed, suprapubic (GTEx)	EpiXcan	0.997093	skin_not_sun_exposed_suprapubic	0.999981
2553	ENSG00000162927	PUS10	-0.779437	-0.469117	0.435722	0.024011	0.0456688	0.000327646	0.00109465	13	15	15	A1	Skin. not sun exposed, suprapubic (GTEx)	EpiXcan	0.997093	skin_not_sun_exposed_suprapubic	0.999981
2554	ENSG00000100336	APOL4	0.77903	0.231453	0.435962	0.11502	0.267892	4.74706e-21	7.59312e-20	68	82	82	A1	Skin. not sun exposed, suprapubic (GTEx)	EpiXcan	0.997093	skin_not_sun_exposed_suprapubic	0.999981
2555	ENSG00000057019	DCBLD2	0.778071	0.213519	0.436527	0.153961	0.226723	1.43264e-17	1.79074e-16	24	32	32	A1	Skin. not sun exposed, suprapubic (GTEx)	EpiXcan	0.997093	skin_not_sun_exposed_suprapubic	0.999981
2556	ENSG00000132357	CARD6	-0.777843	-0.450424	0.436662	0.039283	0.0289923	0.00454364	0.0130333	48	57	57	A1	Skin. not sun exposed, suprapubic (GTEx)	EpiXcan	0.997093	skin_not_sun_exposed_suprapubic	0.999981
2557	ENSG00000132003	ZSWIM4	-0.777809	-0.540129	0.436682	0.0218899	0.0614475	2.73797e-05	0.000104507	10	11	11	A1	Skin. not sun exposed, suprapubic (GTEx)	EpiXcan	0.997093	skin_not_sun_exposed_suprapubic	0.999981
2558	ENSG00000117868	ESYT2	-0.777773	-0.506294	0.436703	0.0161148	0.0436282	0.000474934	0.00154726	8	10	10	A1	Skin. not sun exposed, suprapubic (GTEx)	EpiXcan	0.997093	skin_not_sun_exposed_suprapubic	0.999981
2559	ENSG00000002919	SNX11	-0.777354	-0.260521	0.43695	0.102095	0.251938	4.44481e-20	6.60453e-19	42	52	52	A1	Skin. not sun exposed, suprapubic (GTEx)	EpiXcan	0.997093	skin_not_sun_exposed_suprapubic	0.999981
2560	ENSG00000152952	PLOD2	0.777207	0.20659	0.437036	0.145747	0.228023	8.32165e-18	1.05906e-16	65	77	77	A1	Skin. not sun exposed, suprapubic (GTEx)	EpiXcan	0.997093	skin_not_sun_exposed_suprapubic	0.999981
2561	ENSG00000085511	MAP3K4	0.776889	0.663541	0.437225	0.0155614	0.135183	1.83752e-10	1.25474e-09	4	7	7	A1	Skin. not sun exposed, suprapubic (GTEx)	EpiXcan	0.997093	skin_not_sun_exposed_suprapubic	0.999981
2562	ENSG00000153130	SCOC	0.776361	1.75627	0.437536	0.00220303	0.0370178	0.00108678	0.0033855	7	11	11	A1	Skin. not sun exposed, suprapubic (GTEx)	EpiXcan	0.997093	skin_not_sun_exposed_suprapubic	0.999981
2563	ENSG00000196739	COL27A1	-0.776016	-0.282992	0.437739	0.0822642	0.144409	3.47898e-11	2.57452e-10	54	70	70	A1	Skin. not sun exposed, suprapubic (GTEx)	EpiXcan	0.997093	skin_not_sun_exposed_suprapubic	0.999981
2564	ENSG00000164167	LSM6	0.775794	0.798854	0.437871	0.0140361	0.0240769	0.0103879	0.028451	28	31	31	A1	Skin. not sun exposed, suprapubic (GTEx)	EpiXcan	0.997093	skin_not_sun_exposed_suprapubic	0.999981
2565	ENSG00000100979	PLTP	-0.775767	-0.50104	0.437887	0.0198615	0.124597	1.28209e-09	8.07401e-09	5	8	8	A1	Skin. not sun exposed, suprapubic (GTEx)	EpiXcan	0.997093	skin_not_sun_exposed_suprapubic	0.999981
2566	ENSG00000095713	CRTAC1	0.775142	0.35914	0.438255	0.056628	0.0504793	0.000170113	0.000588839	25	29	29	A1	Skin. not sun exposed, suprapubic (GTEx)	EpiXcan	0.997093	skin_not_sun_exposed_suprapubic	0.999981
2567	ENSG00000186615	KTN1-AS1	-0.774975	-0.193901	0.438354	0.206157	0.283151	2.33912e-23	4.22368e-22	48	54	54	A1	Skin. not sun exposed, suprapubic (GTEx)	EpiXcan	0.997093	skin_not_sun_exposed_suprapubic	0.999981
2568	ENSG00000019549	SNAI2	-0.774594	-1.05972	0.43858	0.00423037	0.0217085	0.0138452	0.0372961	3	4	4	A1	Skin. not sun exposed, suprapubic (GTEx)	EpiXcan	0.997093	skin_not_sun_exposed_suprapubic	0.999981
2569	ENSG00000129167	TPH1	-0.774523	-0.323451	0.438622	0.0992261	0.0592593	4.18368e-05	0.000156659	54	64	64	A1	Skin. not sun exposed, suprapubic (GTEx)	EpiXcan	0.997093	skin_not_sun_exposed_suprapubic	0.999981
2570	ENSG00000182022	CHST15	-0.774335	-0.495741	0.438733	0.0243498	0.0311341	0.00322103	0.00943417	28	36	36	A1	Skin. not sun exposed, suprapubic (GTEx)	EpiXcan	0.997093	skin_not_sun_exposed_suprapubic	0.999981
2571	ENSG00000198892	SHISA4	-0.77423	-0.432336	0.438795	0.0309283	0.117909	3.52973e-09	2.13921e-08	9	9	9	A1	Skin. not sun exposed, suprapubic (GTEx)	EpiXcan	0.997093	skin_not_sun_exposed_suprapubic	0.999981
2572	ENSG00000100038	TOP3B	0.773299	0.226711	0.439346	0.122822	0.233897	5.60124e-19	7.69457e-18	21	27	27	A1	Skin. not sun exposed, suprapubic (GTEx)	EpiXcan	0.997093	skin_not_sun_exposed_suprapubic	0.999981
2573	ENSG00000238083	LRRC37A2	-0.773083	-0.258841	0.439473	0.129151	0.595189	6.90163e-64	1.02878e-61	82	122	122	A1	Skin. not sun exposed, suprapubic (GTEx)	EpiXcan	0.997093	skin_not_sun_exposed_suprapubic	0.999981
2574	ENSG00000099817	POLR2E	0.772529	0.372342	0.439801	0.0476838	0.0892462	2.14778e-07	1.06643e-06	36	49	49	A1	Skin. not sun exposed, suprapubic (GTEx)	EpiXcan	0.997093	skin_not_sun_exposed_suprapubic	0.999981
2575	ENSG00000148655	LRMDA	0.772315	0.565174	0.439928	0.0208216	0.0956329	1.31853e-07	6.70364e-07	6	7	7	A1	Skin. not sun exposed, suprapubic (GTEx)	EpiXcan	0.997093	skin_not_sun_exposed_suprapubic	0.999981
2576	ENSG00000116885	OSCP1	0.772035	0.246219	0.440094	0.142866	0.193641	7.22215e-15	7.32779e-14	25	29	29	A1	Skin. not sun exposed, suprapubic (GTEx)	EpiXcan	0.997093	skin_not_sun_exposed_suprapubic	0.999981
2577	ENSG00000106399	RPA3	-0.771458	-0.178144	0.440435	0.306063	0.431113	3.8394e-39	1.69709e-37	34	47	47	A1	Skin. not sun exposed, suprapubic (GTEx)	EpiXcan	0.997093	skin_not_sun_exposed_suprapubic	0.999981
2578	ENSG00000103966	EHD4	0.771325	0.587727	0.440514	0.0273336	0.0350447	0.00184657	0.00558957	19	25	25	A1	Skin. not sun exposed, suprapubic (GTEx)	EpiXcan	0.997093	skin_not_sun_exposed_suprapubic	0.999981
2579	ENSG00000203761	MSTO2P	0.77128	0.396137	0.440541	0.0405874	0.121968	1.21277e-09	7.65807e-09	13	20	20	A1	Skin. not sun exposed, suprapubic (GTEx)	EpiXcan	0.997093	skin_not_sun_exposed_suprapubic	0.999981
2580	ENSG00000198380	GFPT1	-0.771139	-0.528021	0.440624	0.0234318	0.0387614	0.0010509	0.00328394	22	28	28	A1	Skin. not sun exposed, suprapubic (GTEx)	EpiXcan	0.997093	skin_not_sun_exposed_suprapubic	0.999981
2581	ENSG00000143198	MGST3	-0.770731	-0.146259	0.440867	0.219887	0.241579	1.26564e-18	1.70356e-17	66	77	77	A1	Skin. not sun exposed, suprapubic (GTEx)	EpiXcan	0.997093	skin_not_sun_exposed_suprapubic	0.999981
2582	ENSG00000263069	AC124319.2	0.770606	0.414152	0.44094	0.0451324	0.0251531	0.00761198	0.0212172	32	37	37	A1	Skin. not sun exposed, suprapubic (GTEx)	EpiXcan	0.997093	skin_not_sun_exposed_suprapubic	0.999981
2583	ENSG00000132321	IQCA1	-0.770395	-0.452187	0.441065	0.056644	0.04752	0.000268113	0.000906125	35	39	39	A1	Skin. not sun exposed, suprapubic (GTEx)	EpiXcan	0.997093	skin_not_sun_exposed_suprapubic	0.999981
2584	ENSG00000187688	TRPV2	-0.770051	-1.91409	0.44127	0.00236848	0.0524519	0.000137493	0.000481276	5	7	7	A1	Skin. not sun exposed, suprapubic (GTEx)	EpiXcan	0.997093	skin_not_sun_exposed_suprapubic	0.999981
2585	ENSG00000179588	ZFPM1	-0.769941	-0.946141	0.441335	0.0100645	0.0109469	0.0837101	0.193747	15	21	21	A1	Skin. not sun exposed, suprapubic (GTEx)	EpiXcan	0.997093	skin_not_sun_exposed_suprapubic	0.999981
2586	ENSG00000137411	VARS2	0.769413	0.11592	0.441648	0.472943	0.552624	2.09678e-56	2.11367e-54	44	49	49	A1	Skin. not sun exposed, suprapubic (GTEx)	EpiXcan	0.997093	skin_not_sun_exposed_suprapubic	0.999981
2587	ENSG00000130270	ATP8B3	0.769279	0.641484	0.441728	0.0197368	0.182041	6.32627e-14	5.91352e-13	18	31	31	A1	Skin. not sun exposed, suprapubic (GTEx)	EpiXcan	0.997093	skin_not_sun_exposed_suprapubic	0.999981
2588	ENSG00000115129	TP53I3	-0.769251	-0.403015	0.441744	0.0612444	0.0998523	6.39071e-08	3.38295e-07	29	37	37	A1	Skin. not sun exposed, suprapubic (GTEx)	EpiXcan	0.997093	skin_not_sun_exposed_suprapubic	0.999981
2589	ENSG00000167799	NUDT8	0.769132	0.460803	0.441815	0.0408222	0.141968	4.85331e-11	3.54006e-10	12	16	16	A1	Skin. not sun exposed, suprapubic (GTEx)	EpiXcan	0.997093	skin_not_sun_exposed_suprapubic	0.999981
2590	ENSG00000196295	AC005154.1	0.768934	0.136714	0.441932	0.349061	0.664269	8.28438e-79	3.09231e-76	10	13	13	A1	Skin. not sun exposed, suprapubic (GTEx)	EpiXcan	0.997093	skin_not_sun_exposed_suprapubic	0.999981
2591	ENSG00000203896	LIME1	-0.768889	-0.691219	0.441959	0.0119402	0.0602784	2.44139e-05	9.36968e-05	4	4	4	A1	Skin. not sun exposed, suprapubic (GTEx)	EpiXcan	0.997093	skin_not_sun_exposed_suprapubic	0.999981
2592	ENSG00000066248	NGEF	-0.768375	-0.398881	0.442265	0.0409117	0.214784	1.70467e-16	1.95305e-15	16	20	20	A1	Skin. not sun exposed, suprapubic (GTEx)	EpiXcan	0.997093	skin_not_sun_exposed_suprapubic	0.999981
2593	ENSG00000100075	SLC25A1	-0.768296	-0.423379	0.442311	0.0451199	0.106417	2.38695e-08	1.32617e-07	8	11	11	A1	Skin. not sun exposed, suprapubic (GTEx)	EpiXcan	0.997093	skin_not_sun_exposed_suprapubic	0.999981
2594	ENSG00000105447	GRWD1	0.768115	1.97916	0.442419	0.00519581	0.0245911	0.00981111	0.0269344	8	11	11	A1	Skin. not sun exposed, suprapubic (GTEx)	EpiXcan	0.997093	skin_not_sun_exposed_suprapubic	0.999981
2595	ENSG00000089847	ANKRD24	-0.76808	-0.353356	0.44244	0.0843369	0.117514	3.43325e-09	2.08254e-08	38	52	52	A1	Skin. not sun exposed, suprapubic (GTEx)	EpiXcan	0.997093	skin_not_sun_exposed_suprapubic	0.999981
2596	ENSG00000088881	EBF4	0.767683	0.372676	0.442676	0.0385777	0.0261298	0.00766133	0.0213506	67	88	88	A1	Skin. not sun exposed, suprapubic (GTEx)	EpiXcan	0.997093	skin_not_sun_exposed_suprapubic	0.999981
2597	ENSG00000238227	TMEM250	0.766972	3.05959	0.443098	0.00102065	0.0379668	0.00116717	0.00361901	7	13	13	A1	Skin. not sun exposed, suprapubic (GTEx)	EpiXcan	0.997093	skin_not_sun_exposed_suprapubic	0.999981
2598	ENSG00000134245	WNT2B	0.766176	0.73107	0.443571	0.0130528	0.0583599	4.9517e-05	0.000183943	22	27	27	A1	Skin. not sun exposed, suprapubic (GTEx)	EpiXcan	0.997093	skin_not_sun_exposed_suprapubic	0.999981
2599	ENSG00000141854	MISP3	0.765838	0.514637	0.443773	0.0289886	0.127167	5.54893e-10	3.61467e-09	12	16	16	A1	Skin. not sun exposed, suprapubic (GTEx)	EpiXcan	0.997093	skin_not_sun_exposed_suprapubic	0.999981
2600	ENSG00000198198	SZT2	-0.765797	-0.166666	0.443797	0.140587	0.1132	6.19622e-09	3.6689e-08	60	76	76	A1	Skin. not sun exposed, suprapubic (GTEx)	EpiXcan	0.997093	skin_not_sun_exposed_suprapubic	0.999981
2601	ENSG00000259726	CSPG4P11	0.765547	0.237947	0.443946	0.125603	0.33363	3.7467e-27	8.34638e-26	36	50	50	A1	Skin. not sun exposed, suprapubic (GTEx)	EpiXcan	0.997093	skin_not_sun_exposed_suprapubic	0.999981
2602	ENSG00000185437	SH3BGR	0.765032	0.482684	0.444253	0.0276039	0.175161	1.56242e-13	1.41976e-12	17	25	25	A1	Skin. not sun exposed, suprapubic (GTEx)	EpiXcan	0.997093	skin_not_sun_exposed_suprapubic	0.999981
2603	ENSG00000127452	FBXL12	0.764336	0.495447	0.444667	0.0215929	0.0143735	0.0458944	0.112721	25	31	31	A1	Skin. not sun exposed, suprapubic (GTEx)	EpiXcan	0.997093	skin_not_sun_exposed_suprapubic	0.999981
2604	ENSG00000081026	MAGI3	0.764325	0.88321	0.444674	0.0120616	0.0166255	0.0316264	0.0803098	8	9	9	A1	Skin. not sun exposed, suprapubic (GTEx)	EpiXcan	0.997093	skin_not_sun_exposed_suprapubic	0.999981
2605	ENSG00000131711	MAP1B	0.764056	0.332166	0.444834	0.0661259	0.0638779	1.9335e-05	7.5487e-05	39	53	53	A1	Skin. not sun exposed, suprapubic (GTEx)	EpiXcan	0.997093	skin_not_sun_exposed_suprapubic	0.999981
2606	ENSG00000113749	HRH2	-0.763986	-1.28029	0.444876	0.00396187	0.0149106	0.0442286	0.109088	6	6	6	A1	Skin. not sun exposed, suprapubic (GTEx)	EpiXcan	0.997093	skin_not_sun_exposed_suprapubic	0.999981
2607	ENSG00000144868	TMEM108	-0.7639	-0.600644	0.444927	0.018268	0.0279929	0.00492398	0.0140748	9	11	11	A1	Skin. not sun exposed, suprapubic (GTEx)	EpiXcan	0.997093	skin_not_sun_exposed_suprapubic	0.999981
2608	ENSG00000267107	PCAT19	-0.763701	-0.23767	0.445045	0.132443	0.230653	4.04963e-18	5.26865e-17	14	16	16	A1	Skin. not sun exposed, suprapubic (GTEx)	EpiXcan	0.997093	skin_not_sun_exposed_suprapubic	0.999981
2609	ENSG00000188779	SKOR1	-0.763557	-0.413653	0.445131	0.038656	0.0984025	1.04276e-07	5.36582e-07	10	14	14	A1	Skin. not sun exposed, suprapubic (GTEx)	EpiXcan	0.997093	skin_not_sun_exposed_suprapubic	0.999981
2610	ENSG00000119878	CRIPT	0.763514	0.34239	0.445157	0.0513	0.151325	1.53075e-11	1.17015e-10	24	31	31	A1	Skin. not sun exposed, suprapubic (GTEx)	EpiXcan	0.997093	skin_not_sun_exposed_suprapubic	0.999981
2611	ENSG00000214063	TSPAN4	-0.76266	-0.370922	0.445666	0.0563028	0.0835085	8.3725e-07	3.89235e-06	41	54	54	A1	Skin. not sun exposed, suprapubic (GTEx)	EpiXcan	0.997093	skin_not_sun_exposed_suprapubic	0.999981
2612	ENSG00000143195	ILDR2	0.762563	0.350027	0.445724	0.0569712	0.151511	7.16158e-12	5.67259e-11	5	6	6	A1	Skin. not sun exposed, suprapubic (GTEx)	EpiXcan	0.997093	skin_not_sun_exposed_suprapubic	0.999981
2613	ENSG00000170275	CRTAP	0.76217	0.750204	0.445959	0.0132504	0.0199424	0.0186147	0.0492688	12	12	12	A1	Skin. not sun exposed, suprapubic (GTEx)	EpiXcan	0.997093	skin_not_sun_exposed_suprapubic	0.999981
2614	ENSG00000164307	ERAP1	-0.762126	-0.195459	0.445985	0.175419	0.381836	7.79036e-34	2.50939e-32	17	22	22	A1	Skin. not sun exposed, suprapubic (GTEx)	EpiXcan	0.997093	skin_not_sun_exposed_suprapubic	0.999981
2615	ENSG00000167136	ENDOG	0.761602	0.400506	0.446297	0.0346377	0.14738	1.64059e-11	1.25275e-10	9	14	14	A1	Skin. not sun exposed, suprapubic (GTEx)	EpiXcan	0.997093	skin_not_sun_exposed_suprapubic	0.999981
2616	ENSG00000130244	FAM98C	0.761421	0.461038	0.446406	0.0232439	0.108173	2.16707e-08	1.20784e-07	27	34	34	A1	Skin. not sun exposed, suprapubic (GTEx)	EpiXcan	0.997093	skin_not_sun_exposed_suprapubic	0.999981
2617	ENSG00000130489	SCO2	-0.761034	-0.359293	0.446637	0.0368217	0.014267	0.0496921	0.12122	15	16	16	A1	Skin. not sun exposed, suprapubic (GTEx)	EpiXcan	0.997093	skin_not_sun_exposed_suprapubic	0.999981
2618	ENSG00000170260	ZNF212	-0.760546	-0.438939	0.446928	0.0363877	0.0705104	7.65973e-06	3.15764e-05	21	29	29	A1	Skin. not sun exposed, suprapubic (GTEx)	EpiXcan	0.997093	skin_not_sun_exposed_suprapubic	0.999981
2619	ENSG00000204604	ZNF468	-0.75974	-0.289294	0.44741	0.091439	0.105478	1.93085e-08	1.08177e-07	49	66	66	A1	Skin. not sun exposed, suprapubic (GTEx)	EpiXcan	0.997093	skin_not_sun_exposed_suprapubic	0.999981
2620	ENSG00000115568	ZNF142	0.759305	0.643675	0.44767	0.018566	0.0573194	5.52763e-05	0.000203906	36	41	41	A1	Skin. not sun exposed, suprapubic (GTEx)	EpiXcan	0.997093	skin_not_sun_exposed_suprapubic	0.999981
2621	ENSG00000142168	SOD1	-0.758781	-0.409407	0.447984	0.038625	0.0602641	3.31013e-05	0.000125018	13	13	13	A1	Skin. not sun exposed, suprapubic (GTEx)	EpiXcan	0.997093	skin_not_sun_exposed_suprapubic	0.999981
2622	ENSG00000177879	AP3S1	0.757564	0.303791	0.448712	0.0739964	0.10544	2.98952e-08	1.64658e-07	23	26	26	A1	Skin. not sun exposed, suprapubic (GTEx)	EpiXcan	0.997093	skin_not_sun_exposed_suprapubic	0.999981
2623	ENSG00000101210	EEF1A2	0.757289	0.568292	0.448877	0.0286709	0.140689	1.08881e-10	7.7014e-10	5	7	7	A1	Skin. not sun exposed, suprapubic (GTEx)	EpiXcan	0.997093	skin_not_sun_exposed_suprapubic	0.999981
2624	ENSG00000171241	SHCBP1	-0.757017	-0.372864	0.44904	0.051867	0.142019	9.85494e-11	6.99885e-10	12	15	15	A1	Skin. not sun exposed, suprapubic (GTEx)	EpiXcan	0.997093	skin_not_sun_exposed_suprapubic	0.999981
2625	ENSG00000166073	GPR176	-0.756548	-0.579936	0.449321	0.0205098	0.0417813	0.000666687	0.0021323	15	20	20	A1	Skin. not sun exposed, suprapubic (GTEx)	EpiXcan	0.997093	skin_not_sun_exposed_suprapubic	0.999981
2626	ENSG00000198917	SPOUT1	-0.75641	-0.611723	0.449404	0.0166177	0.169221	3.86443e-13	3.39701e-12	13	20	20	A1	Skin. not sun exposed, suprapubic (GTEx)	EpiXcan	0.997093	skin_not_sun_exposed_suprapubic	0.999981
2627	ENSG00000090382	LYZ	-0.756356	-0.302824	0.449436	0.0768702	0.139366	7.82459e-11	5.5995e-10	14	14	14	A1	Skin. not sun exposed, suprapubic (GTEx)	EpiXcan	0.997093	skin_not_sun_exposed_suprapubic	0.999981
2628	ENSG00000145495	MARCH6	0.756215	0.333746	0.44952	0.0917307	0.179803	9.69977e-14	8.94754e-13	23	26	26	A1	Skin. not sun exposed, suprapubic (GTEx)	EpiXcan	0.997093	skin_not_sun_exposed_suprapubic	0.999981
2629	ENSG00000143153	ATP1B1	0.756066	0.42524	0.44961	0.0647074	0.0815712	1.34788e-06	6.10423e-06	54	73	73	A1	Skin. not sun exposed, suprapubic (GTEx)	EpiXcan	0.997093	skin_not_sun_exposed_suprapubic	0.999981
2630	ENSG00000163637	PRICKLE2	0.755844	0.957843	0.449743	0.00750233	0.0808267	1.67874e-06	7.50321e-06	6	10	10	A1	Skin. not sun exposed, suprapubic (GTEx)	EpiXcan	0.997093	skin_not_sun_exposed_suprapubic	0.999981
2631	ENSG00000163545	NUAK2	0.755343	0.769246	0.450043	0.0100384	0.0398477	0.000647688	0.00207438	3	4	4	A1	Skin. not sun exposed, suprapubic (GTEx)	EpiXcan	0.997093	skin_not_sun_exposed_suprapubic	0.999981
2632	ENSG00000204592	HLA-E	-0.755077	-0.504982	0.450203	0.0271366	0.0804271	1.67436e-06	7.4884e-06	23	30	30	A1	Skin. not sun exposed, suprapubic (GTEx)	EpiXcan	0.997093	skin_not_sun_exposed_suprapubic	0.999981
2633	ENSG00000197362	ZNF786	0.754948	0.28956	0.45028	0.0794651	0.148642	2.0199e-11	1.52576e-10	16	20	20	A1	Skin. not sun exposed, suprapubic (GTEx)	EpiXcan	0.997093	skin_not_sun_exposed_suprapubic	0.999981
2634	ENSG00000196850	PPTC7	0.754612	0.402709	0.450482	0.0242078	0.0137436	0.0542574	0.131328	14	18	18	A1	Skin. not sun exposed, suprapubic (GTEx)	EpiXcan	0.997093	skin_not_sun_exposed_suprapubic	0.999981
2635	ENSG00000104980	TIMM44	-0.754507	-0.259333	0.450545	0.103178	0.118185	4.29214e-09	2.58007e-08	64	69	69	A1	Skin. not sun exposed, suprapubic (GTEx)	EpiXcan	0.997093	skin_not_sun_exposed_suprapubic	0.999981
2636	ENSG00000142396	AC020915.1	-0.754487	-0.967248	0.450557	0.00619211	0.0196003	0.0171622	0.0456659	2	2	2	A1	Skin. not sun exposed, suprapubic (GTEx)	EpiXcan	0.997093	skin_not_sun_exposed_suprapubic	0.999981
2637	ENSG00000189129	PLAC9	-0.754357	-0.269693	0.450635	0.0875377	0.141408	5.67692e-11	4.11937e-10	56	68	68	A1	Skin. not sun exposed, suprapubic (GTEx)	EpiXcan	0.997093	skin_not_sun_exposed_suprapubic	0.999981
2638	ENSG00000039650	PNKP	0.754041	0.35046	0.450824	0.0519581	0.137544	1.56147e-10	1.08153e-09	20	25	25	A1	Skin. not sun exposed, suprapubic (GTEx)	EpiXcan	0.997093	skin_not_sun_exposed_suprapubic	0.999981
2639	ENSG00000260686	AC008669.1	-0.753329	-0.856423	0.451252	0.015445	0.0191339	0.0217556	0.0568625	9	14	14	A1	Skin. not sun exposed, suprapubic (GTEx)	EpiXcan	0.997093	skin_not_sun_exposed_suprapubic	0.999981
2640	ENSG00000153904	DDAH1	-0.753319	-0.368961	0.451258	0.0531831	0.0828591	6.46869e-07	3.04158e-06	10	12	12	A1	Skin. not sun exposed, suprapubic (GTEx)	EpiXcan	0.997093	skin_not_sun_exposed_suprapubic	0.999981
2641	ENSG00000156136	DCK	-0.753302	-0.473452	0.451268	0.0430265	0.0559071	5.70018e-05	0.00020969	39	48	48	A1	Skin. not sun exposed, suprapubic (GTEx)	EpiXcan	0.997093	skin_not_sun_exposed_suprapubic	0.999981
2642	ENSG00000085733	CTTN	0.752699	0.606369	0.451631	0.0142215	0.0331655	0.00247843	0.00737321	13	17	17	A1	Skin. not sun exposed, suprapubic (GTEx)	EpiXcan	0.997093	skin_not_sun_exposed_suprapubic	0.999981
2643	ENSG00000249087	ZNF436-AS1	0.752589	0.139148	0.451697	0.251273	0.417462	1.51971e-39	6.91367e-38	9	11	11	A1	Skin. not sun exposed, suprapubic (GTEx)	EpiXcan	0.997093	skin_not_sun_exposed_suprapubic	0.999981
2644	ENSG00000143375	CGN	-0.752303	-0.522387	0.451869	0.0250379	0.0351976	0.0019454	0.00586467	16	17	17	A1	Skin. not sun exposed, suprapubic (GTEx)	EpiXcan	0.997093	skin_not_sun_exposed_suprapubic	0.999981
2645	ENSG00000177685	CRACR2B	0.752277	0.67949	0.451885	0.0113813	0.0241192	0.0105303	0.0288184	16	22	22	A1	Skin. not sun exposed, suprapubic (GTEx)	EpiXcan	0.997093	skin_not_sun_exposed_suprapubic	0.999981
2646	ENSG00000084444	FAM234B	-0.751922	-0.507786	0.452098	0.0240909	0.0172655	0.0303741	0.0774244	23	28	28	A1	Skin. not sun exposed, suprapubic (GTEx)	EpiXcan	0.997093	skin_not_sun_exposed_suprapubic	0.999981
2647	ENSG00000257337	AC068888.1	0.751862	0.435267	0.452134	0.0311386	0.11687	4.94555e-09	2.95762e-08	5	8	8	A1	Skin. not sun exposed, suprapubic (GTEx)	EpiXcan	0.997093	skin_not_sun_exposed_suprapubic	0.999981
2648	ENSG00000174004	NRROS	0.751809	0.36114	0.452166	0.0639056	0.0255323	0.00722883	0.0202056	39	49	49	A1	Skin. not sun exposed, suprapubic (GTEx)	EpiXcan	0.997093	skin_not_sun_exposed_suprapubic	0.999981
2649	ENSG00000165406	MARCH8	0.751685	0.515936	0.45224	0.0296122	0.0593299	3.77807e-05	0.000142002	15	20	20	A1	Skin. not sun exposed, suprapubic (GTEx)	EpiXcan	0.997093	skin_not_sun_exposed_suprapubic	0.999981
2650	ENSG00000154319	FAM167A	-0.751112	-0.364638	0.452585	0.0507019	0.209111	3.88867e-16	4.32788e-15	9	13	13	A1	Skin. not sun exposed, suprapubic (GTEx)	EpiXcan	0.997093	skin_not_sun_exposed_suprapubic	0.999981
2651	ENSG00000198920	KIAA0753	0.750749	0.133356	0.452804	0.271674	0.313903	3.41871e-25	6.80441e-24	56	67	67	A1	Skin. not sun exposed, suprapubic (GTEx)	EpiXcan	0.997093	skin_not_sun_exposed_suprapubic	0.999981
2652	ENSG00000160191	PDE9A	-0.750253	-2.18231	0.453102	0.00193171	0.0227387	0.0115321	0.0314068	6	9	9	A1	Skin. not sun exposed, suprapubic (GTEx)	EpiXcan	0.997093	skin_not_sun_exposed_suprapubic	0.999981
2653	ENSG00000164024	METAP1	-0.749504	-0.364686	0.453554	0.0530542	0.0584941	4.31011e-05	0.000161049	30	39	39	A1	Skin. not sun exposed, suprapubic (GTEx)	EpiXcan	0.997093	skin_not_sun_exposed_suprapubic	0.999981
2654	ENSG00000224877	NDUFAF8	0.74797	0.393423	0.454478	0.0460371	0.0488779	0.000230265	0.000785774	31	42	42	A1	Skin. not sun exposed, suprapubic (GTEx)	EpiXcan	0.997093	skin_not_sun_exposed_suprapubic	0.999981
2655	ENSG00000050130	JKAMP	0.747948	0.335065	0.454492	0.0543668	0.0946462	1.73086e-07	8.69588e-07	22	27	27	A1	Skin. not sun exposed, suprapubic (GTEx)	EpiXcan	0.997093	skin_not_sun_exposed_suprapubic	0.999981
2656	ENSG00000260482	AC008870.1	-0.747289	-1.1824	0.454889	0.00597467	0.019636	0.0204481	0.0537356	11	13	13	A1	Skin. not sun exposed, suprapubic (GTEx)	EpiXcan	0.997093	skin_not_sun_exposed_suprapubic	0.999981
2657	ENSG00000197535	MYO5A	0.747238	0.412112	0.45492	0.0382312	0.0658763	1.5571e-05	6.15983e-05	16	21	21	A1	Skin. not sun exposed, suprapubic (GTEx)	EpiXcan	0.997093	skin_not_sun_exposed_suprapubic	0.999981
2658	ENSG00000146109	ABT1	-0.746885	-0.472832	0.455133	0.0297521	0.0649506	1.65769e-05	6.54111e-05	24	32	32	A1	Skin. not sun exposed, suprapubic (GTEx)	EpiXcan	0.997093	skin_not_sun_exposed_suprapubic	0.999981
2659	ENSG00000204713	TRIM27	0.746754	0.224563	0.455212	0.139168	0.389781	3.30395e-33	1.038e-31	16	24	24	A1	Skin. not sun exposed, suprapubic (GTEx)	EpiXcan	0.997093	skin_not_sun_exposed_suprapubic	0.999981
2660	ENSG00000139668	WDFY2	-0.746602	-0.272722	0.455304	0.102617	0.0840747	8.51639e-07	3.95476e-06	54	69	69	A1	Skin. not sun exposed, suprapubic (GTEx)	EpiXcan	0.997093	skin_not_sun_exposed_suprapubic	0.999981
2661	ENSG00000085760	MTIF2	-0.746348	-0.612324	0.455457	0.0207681	0.0334335	0.00180693	0.0054743	11	18	18	A1	Skin. not sun exposed, suprapubic (GTEx)	EpiXcan	0.997093	skin_not_sun_exposed_suprapubic	0.999981
2662	ENSG00000144134	RABL2A	0.746143	0.561799	0.455581	0.0285755	0.134408	1.20848e-10	8.50058e-10	45	57	57	A1	Skin. not sun exposed, suprapubic (GTEx)	EpiXcan	0.997093	skin_not_sun_exposed_suprapubic	0.999981
2663	ENSG00000162458	FBLIM1	0.746049	0.485034	0.455638	0.0215764	0.0564576	6.24944e-05	0.000228694	16	18	18	A1	Skin. not sun exposed, suprapubic (GTEx)	EpiXcan	0.997093	skin_not_sun_exposed_suprapubic	0.999981
2664	ENSG00000131848	ZSCAN5A	-0.745781	-1.2168	0.4558	0.00452917	0.0335912	0.00224339	0.00670244	1	2	2	A1	Skin. not sun exposed, suprapubic (GTEx)	EpiXcan	0.997093	skin_not_sun_exposed_suprapubic	0.999981
2665	ENSG00000197093	GAL3ST4	0.74571	0.345719	0.455842	0.035138	0.0970437	1.24515e-07	6.35129e-07	16	20	20	A1	Skin. not sun exposed, suprapubic (GTEx)	EpiXcan	0.997093	skin_not_sun_exposed_suprapubic	0.999981
2666	ENSG00000154229	PRKCA	-0.745705	-0.254071	0.455846	0.0750622	0.0216532	0.0140405	0.0377902	50	55	55	A1	Skin. not sun exposed, suprapubic (GTEx)	EpiXcan	0.997093	skin_not_sun_exposed_suprapubic	0.999981
2667	ENSG00000165632	TAF3	-0.745444	-0.509759	0.456003	0.0181974	0.0136004	0.0534987	0.129648	14	16	16	A1	Skin. not sun exposed, suprapubic (GTEx)	EpiXcan	0.997093	skin_not_sun_exposed_suprapubic	0.999981
2668	ENSG00000271918	AC034236.2	-0.745405	-0.681955	0.456027	0.0094257	0.0329768	0.00230471	0.00687684	5	7	7	A1	Skin. not sun exposed, suprapubic (GTEx)	EpiXcan	0.997093	skin_not_sun_exposed_suprapubic	0.999981
2669	ENSG00000103512	NOMO1	0.745389	0.584604	0.456037	0.0372089	0.0192823	0.0221473	0.0577462	30	38	38	A1	Skin. not sun exposed, suprapubic (GTEx)	EpiXcan	0.997093	skin_not_sun_exposed_suprapubic	0.999981
2670	ENSG00000198246	SLC29A3	0.745343	0.486649	0.456065	0.0223093	0.063481	1.70867e-05	6.7347e-05	16	19	19	A1	Skin. not sun exposed, suprapubic (GTEx)	EpiXcan	0.997093	skin_not_sun_exposed_suprapubic	0.999981
2671	ENSG00000204351	SKIV2L	0.745223	0.175997	0.456137	0.22224	0.363073	5.78299e-31	1.62387e-29	22	25	25	A1	Skin. not sun exposed, suprapubic (GTEx)	EpiXcan	0.997093	skin_not_sun_exposed_suprapubic	0.999981
2672	ENSG00000148337	CIZ1	-0.745141	-1.56076	0.456186	0.00262708	0.0100705	0.0981296	0.223685	4	7	7	A1	Skin. not sun exposed, suprapubic (GTEx)	EpiXcan	0.997093	skin_not_sun_exposed_suprapubic	0.999981
2673	ENSG00000106992	AK1	-0.744564	-0.510288	0.456536	0.0293771	0.0860451	6.35384e-07	2.99059e-06	10	12	12	A1	Skin. not sun exposed, suprapubic (GTEx)	EpiXcan	0.997093	skin_not_sun_exposed_suprapubic	0.999981
2674	ENSG00000165934	CPSF2	0.744219	0.348547	0.456744	0.0543468	0.134116	2.84565e-10	1.91239e-09	34	41	41	A1	Skin. not sun exposed, suprapubic (GTEx)	EpiXcan	0.997093	skin_not_sun_exposed_suprapubic	0.999981
2675	ENSG00000205683	DPF3	-0.744167	-0.256256	0.456775	0.136818	0.0307933	0.00356225	0.0103514	78	98	98	A1	Skin. not sun exposed, suprapubic (GTEx)	EpiXcan	0.997093	skin_not_sun_exposed_suprapubic	0.999981
2676	ENSG00000149260	CAPN5	0.744111	1.0021	0.456809	0.00684232	0.0263003	0.00590413	0.016696	4	5	5	A1	Skin. not sun exposed, suprapubic (GTEx)	EpiXcan	0.997093	skin_not_sun_exposed_suprapubic	0.999981
2677	ENSG00000137200	CMTR1	-0.744016	-0.342959	0.456867	0.036869	0.0120284	0.070175	0.165445	33	44	44	A1	Skin. not sun exposed, suprapubic (GTEx)	EpiXcan	0.997093	skin_not_sun_exposed_suprapubic	0.999981
2678	ENSG00000119812	FAM98A	0.743983	0.897251	0.456887	0.0079256	0.0583768	4.81292e-05	0.000178977	11	15	15	A1	Skin. not sun exposed, suprapubic (GTEx)	EpiXcan	0.997093	skin_not_sun_exposed_suprapubic	0.999981
2679	ENSG00000180398	MCFD2	0.743727	0.227228	0.457042	0.106947	0.125204	1.56031e-09	9.77341e-09	41	50	50	A1	Skin. not sun exposed, suprapubic (GTEx)	EpiXcan	0.997093	skin_not_sun_exposed_suprapubic	0.999981
2680	ENSG00000101052	IFT52	0.74337	0.248576	0.457258	0.107861	0.149408	1.75103e-11	1.33562e-10	51	59	59	A1	Skin. not sun exposed, suprapubic (GTEx)	EpiXcan	0.997093	skin_not_sun_exposed_suprapubic	0.999981
2681	ENSG00000169519	METTL15	0.743332	0.364086	0.457281	0.0275542	0.0807888	1.43272e-06	6.46963e-06	18	20	20	A1	Skin. not sun exposed, suprapubic (GTEx)	EpiXcan	0.997093	skin_not_sun_exposed_suprapubic	0.999981
2682	ENSG00000051009	FAM160A2	-0.743044	-0.270737	0.457455	0.0640457	0.15922	4.51302e-12	3.64266e-11	10	10	10	A1	Skin. not sun exposed, suprapubic (GTEx)	EpiXcan	0.997093	skin_not_sun_exposed_suprapubic	0.999981
2683	ENSG00000122034	GTF3A	0.742608	0.409753	0.457719	0.0392172	0.0643116	1.50176e-05	5.95436e-05	14	18	18	A1	Skin. not sun exposed, suprapubic (GTEx)	EpiXcan	0.997093	skin_not_sun_exposed_suprapubic	0.999981
2684	ENSG00000169413	RNASE6	0.742601	1.00446	0.457723	0.00665911	0.029677	0.0039495	0.0114269	12	14	14	A1	Skin. not sun exposed, suprapubic (GTEx)	EpiXcan	0.997093	skin_not_sun_exposed_suprapubic	0.999981
2685	ENSG00000135828	RNASEL	0.742491	0.787426	0.45779	0.0128311	0.0268451	0.00622928	0.0175553	13	16	16	A1	Skin. not sun exposed, suprapubic (GTEx)	EpiXcan	0.997093	skin_not_sun_exposed_suprapubic	0.999981
2686	ENSG00000130226	DPP6	-0.742444	-0.668703	0.457819	0.0193251	0.0374291	0.00137396	0.00422932	31	42	42	A1	Skin. not sun exposed, suprapubic (GTEx)	EpiXcan	0.997093	skin_not_sun_exposed_suprapubic	0.999981
2687	ENSG00000119411	BSPRY	-0.742086	-0.265997	0.458035	0.0965766	0.160599	3.07431e-12	2.50594e-11	55	68	68	A1	Skin. not sun exposed, suprapubic (GTEx)	EpiXcan	0.997093	skin_not_sun_exposed_suprapubic	0.999981
2688	ENSG00000168404	MLKL	0.741525	0.524121	0.458375	0.0284267	0.225317	1.28206e-17	1.60682e-16	28	32	32	A1	Skin. not sun exposed, suprapubic (GTEx)	EpiXcan	0.997093	skin_not_sun_exposed_suprapubic	0.999981
2689	ENSG00000247903	AC024896.1	0.741352	0.302956	0.45848	0.0566534	0.278262	4.20558e-22	7.12047e-21	12	18	18	A1	Skin. not sun exposed, suprapubic (GTEx)	EpiXcan	0.997093	skin_not_sun_exposed_suprapubic	0.999981
2690	ENSG00000260196	AC124798.1	-0.741255	-0.461356	0.458539	0.0276757	0.0830593	1.26497e-06	5.74918e-06	9	9	9	A1	Skin. not sun exposed, suprapubic (GTEx)	EpiXcan	0.997093	skin_not_sun_exposed_suprapubic	0.999981
2691	ENSG00000236397	DDX11L2	-0.740012	-0.850052	0.459293	0.00769128	0.502027	1.88531e-48	1.27618e-46	15	19	19	A1	Skin. not sun exposed, suprapubic (GTEx)	EpiXcan	0.997093	skin_not_sun_exposed_suprapubic	0.999981
2692	ENSG00000087087	SRRT	0.739667	0.384722	0.459502	0.0359086	0.1383	7.59962e-11	5.44272e-10	16	19	19	A1	Skin. not sun exposed, suprapubic (GTEx)	EpiXcan	0.997093	skin_not_sun_exposed_suprapubic	0.999981
2693	ENSG00000108465	CDK5RAP3	-0.739208	-0.246119	0.459781	0.0873237	0.195411	5.81919e-15	5.96625e-14	19	23	23	A1	Skin. not sun exposed, suprapubic (GTEx)	EpiXcan	0.997093	skin_not_sun_exposed_suprapubic	0.999981
2694	ENSG00000260948	AL390195.2	-0.738769	-0.781047	0.460047	0.00957245	0.0476002	0.000223121	0.000763276	5	6	6	A1	Skin. not sun exposed, suprapubic (GTEx)	EpiXcan	0.997093	skin_not_sun_exposed_suprapubic	0.999981
2695	ENSG00000101400	SNTA1	0.738572	0.561355	0.460167	0.027403	0.0478065	0.000221434	0.000757874	34	45	45	A1	Skin. not sun exposed, suprapubic (GTEx)	EpiXcan	0.997093	skin_not_sun_exposed_suprapubic	0.999981
2696	ENSG00000161664	ASB16	0.738524	0.246501	0.460196	0.08304	0.133417	2.2153e-10	1.49955e-09	37	42	42	A1	Skin. not sun exposed, suprapubic (GTEx)	EpiXcan	0.997093	skin_not_sun_exposed_suprapubic	0.999981
2697	ENSG00000100429	HDAC10	0.738374	0.423413	0.460287	0.0370521	0.343889	2.8391e-29	7.23299e-28	7	12	12	A1	Skin. not sun exposed, suprapubic (GTEx)	EpiXcan	0.997093	skin_not_sun_exposed_suprapubic	0.999981
2698	ENSG00000116991	SIPA1L2	-0.737897	-0.85845	0.460577	0.0105492	0.0169096	0.0317411	0.0805572	9	10	10	A1	Skin. not sun exposed, suprapubic (GTEx)	EpiXcan	0.997093	skin_not_sun_exposed_suprapubic	0.999981
2699	ENSG00000224383	PRR29	-0.737158	-1.06144	0.461026	0.0050895	0.0125702	0.0614487	0.146957	2	2	2	A1	Skin. not sun exposed, suprapubic (GTEx)	EpiXcan	0.997093	skin_not_sun_exposed_suprapubic	0.999981
2700	ENSG00000065802	ASB1	0.737085	0.210144	0.46107	0.0409647	0.0329121	0.00238018	0.00708994	39	48	48	A1	Skin. not sun exposed, suprapubic (GTEx)	EpiXcan	0.997093	skin_not_sun_exposed_suprapubic	0.999981
2701	ENSG00000272447	AL135925.1	0.736215	1.81066	0.4616	0.00221161	0.0120572	0.068926	0.16281	1	1	1	A1	Skin. not sun exposed, suprapubic (GTEx)	EpiXcan	0.997093	skin_not_sun_exposed_suprapubic	0.999981
2702	ENSG00000160087	UBE2J2	0.736173	0.98805	0.461626	0.0096543	0.0185875	0.0192976	0.0509415	8	14	14	A1	Skin. not sun exposed, suprapubic (GTEx)	EpiXcan	0.997093	skin_not_sun_exposed_suprapubic	0.999981
2703	ENSG00000136870	ZNF189	0.735811	0.785053	0.461846	0.0121801	0.0397917	0.000872911	0.0027523	8	9	9	A1	Skin. not sun exposed, suprapubic (GTEx)	EpiXcan	0.997093	skin_not_sun_exposed_suprapubic	0.999981
2704	ENSG00000070018	LRP6	-0.734975	-0.311829	0.462355	0.06803	0.0537847	8.37255e-05	0.000301352	34	41	41	A1	Skin. not sun exposed, suprapubic (GTEx)	EpiXcan	0.997093	skin_not_sun_exposed_suprapubic	0.999981
2705	ENSG00000198150	AC135178.1	-0.734517	-0.171189	0.462634	0.211194	0.234853	4.60786e-18	5.97827e-17	59	70	70	A1	Skin. not sun exposed, suprapubic (GTEx)	EpiXcan	0.997093	skin_not_sun_exposed_suprapubic	0.999981
2706	ENSG00000143149	ALDH9A1	-0.734195	-0.497901	0.46283	0.0284602	0.0112176	0.0795361	0.184942	17	22	22	A1	Skin. not sun exposed, suprapubic (GTEx)	EpiXcan	0.997093	skin_not_sun_exposed_suprapubic	0.999981
2707	ENSG00000173145	NOC3L	-0.734119	-0.197715	0.462876	0.135358	0.246845	2.8511e-19	4.01503e-18	14	15	15	A1	Skin. not sun exposed, suprapubic (GTEx)	EpiXcan	0.997093	skin_not_sun_exposed_suprapubic	0.999981
2708	ENSG00000108384	RAD51C	-0.733913	-0.323859	0.463001	0.10992	0.322346	2.72565e-26	5.85874e-25	76	99	99	A1	Skin. not sun exposed, suprapubic (GTEx)	EpiXcan	0.997093	skin_not_sun_exposed_suprapubic	0.999981
2709	ENSG00000091483	FH	0.73361	1.04254	0.463187	0.00660245	0.0276045	0.00567036	0.0160706	4	5	5	A1	Skin. not sun exposed, suprapubic (GTEx)	EpiXcan	0.997093	skin_not_sun_exposed_suprapubic	0.999981
2710	ENSG00000142798	HSPG2	-0.73317	-0.199253	0.463455	0.169845	0.281065	8.53181e-23	1.49622e-21	27	31	31	A1	Skin. not sun exposed, suprapubic (GTEx)	EpiXcan	0.997093	skin_not_sun_exposed_suprapubic	0.999981
2711	ENSG00000250317	SMIM20	-0.733161	-0.403666	0.463461	0.0245642	0.0161697	0.0340668	0.0859305	22	25	25	A1	Skin. not sun exposed, suprapubic (GTEx)	EpiXcan	0.997093	skin_not_sun_exposed_suprapubic	0.999981
2712	ENSG00000109794	FAM149A	-0.733125	-0.346735	0.463482	0.058904	0.0422521	0.000642812	0.00206112	31	39	39	A1	Skin. not sun exposed, suprapubic (GTEx)	EpiXcan	0.997093	skin_not_sun_exposed_suprapubic	0.999981
2713	ENSG00000171291	ZNF439	-0.733109	-0.452074	0.463492	0.0380978	0.0896545	2.34461e-07	1.15842e-06	6	6	6	A1	Skin. not sun exposed, suprapubic (GTEx)	EpiXcan	0.997093	skin_not_sun_exposed_suprapubic	0.999981
2714	ENSG00000226688	ENTPD1-AS1	-0.732957	-1.356	0.463584	0.00359896	0.0154995	0.0399588	0.0994321	2	4	4	A1	Skin. not sun exposed, suprapubic (GTEx)	EpiXcan	0.997093	skin_not_sun_exposed_suprapubic	0.999981
2715	ENSG00000139835	GRTP1	0.732524	0.169411	0.463849	0.190881	0.273324	1.67403e-21	2.75312e-20	13	16	16	A1	Skin. not sun exposed, suprapubic (GTEx)	EpiXcan	0.997093	skin_not_sun_exposed_suprapubic	0.999981
2716	ENSG00000004777	ARHGAP33	-0.732474	-0.248752	0.463879	0.0997902	0.304714	1.92221e-24	3.69973e-23	8	10	10	A1	Skin. not sun exposed, suprapubic (GTEx)	EpiXcan	0.997093	skin_not_sun_exposed_suprapubic	0.999981
2717	ENSG00000165449	SLC16A9	-0.732213	-0.270401	0.464038	0.110498	0.0435903	0.000474856	0.00154726	50	60	60	A1	Skin. not sun exposed, suprapubic (GTEx)	EpiXcan	0.997093	skin_not_sun_exposed_suprapubic	0.999981
2718	ENSG00000151746	BICD1	-0.731931	-0.232643	0.464211	0.145012	0.202326	2.11002e-15	2.22968e-14	36	46	46	A1	Skin. not sun exposed, suprapubic (GTEx)	EpiXcan	0.997093	skin_not_sun_exposed_suprapubic	0.999981
2719	ENSG00000184277	TM2D3	0.731604	0.487526	0.46441	0.0239094	0.0743224	3.08644e-06	1.33438e-05	14	17	17	A1	Skin. not sun exposed, suprapubic (GTEx)	EpiXcan	0.997093	skin_not_sun_exposed_suprapubic	0.999981
2720	ENSG00000139350	NEDD1	0.730814	0.451429	0.464893	0.0224844	0.0112484	0.082145	0.190471	19	23	23	A1	Skin. not sun exposed, suprapubic (GTEx)	EpiXcan	0.997093	skin_not_sun_exposed_suprapubic	0.999981
2721	ENSG00000129646	QRICH2	0.730241	0.307257	0.465243	0.0764786	0.0893856	2.61614e-07	1.28577e-06	36	44	44	A1	Skin. not sun exposed, suprapubic (GTEx)	EpiXcan	0.997093	skin_not_sun_exposed_suprapubic	0.999981
2722	ENSG00000166478	ZNF143	-0.730135	-0.284168	0.465307	0.047253	0.143351	5.08088e-11	3.69835e-10	19	23	23	A1	Skin. not sun exposed, suprapubic (GTEx)	EpiXcan	0.997093	skin_not_sun_exposed_suprapubic	0.999981
2723	ENSG00000110436	SLC1A2	-0.730078	-0.205145	0.465343	0.0588447	0.0312103	0.00295754	0.00871894	46	53	53	A1	Skin. not sun exposed, suprapubic (GTEx)	EpiXcan	0.997093	skin_not_sun_exposed_suprapubic	0.999981
2724	ENSG00000164080	RAD54L2	0.730023	0.505576	0.465376	0.0272732	0.0670423	1.36351e-05	5.44471e-05	19	20	20	A1	Skin. not sun exposed, suprapubic (GTEx)	EpiXcan	0.997093	skin_not_sun_exposed_suprapubic	0.999981
2725	ENSG00000116977	LGALS8	0.730013	0.363914	0.465382	0.0365122	0.0839219	8.31419e-07	3.86653e-06	17	24	24	A1	Skin. not sun exposed, suprapubic (GTEx)	EpiXcan	0.997093	skin_not_sun_exposed_suprapubic	0.999981
2726	ENSG00000174348	PODN	-0.729915	-1.18842	0.465442	0.00353517	0.0144553	0.047743	0.116811	4	5	5	A1	Skin. not sun exposed, suprapubic (GTEx)	EpiXcan	0.997093	skin_not_sun_exposed_suprapubic	0.999981
2727	ENSG00000129460	NGDN	0.729893	1.72633	0.465456	0.00237474	0.0127747	0.062603	0.14931	5	6	6	A1	Skin. not sun exposed, suprapubic (GTEx)	EpiXcan	0.997093	skin_not_sun_exposed_suprapubic	0.999981
2728	ENSG00000103148	NPRL3	-0.729889	-0.193779	0.465458	0.165445	0.313302	1.84302e-25	3.73726e-24	20	26	26	A1	Skin. not sun exposed, suprapubic (GTEx)	EpiXcan	0.997093	skin_not_sun_exposed_suprapubic	0.999981
2729	ENSG00000173221	GLRX	0.729736	0.215323	0.465551	0.108314	0.183001	5.15655e-14	4.86884e-13	30	43	43	A1	Skin. not sun exposed, suprapubic (GTEx)	EpiXcan	0.997093	skin_not_sun_exposed_suprapubic	0.999981
2730	ENSG00000175166	PSMD2	0.729681	0.313293	0.465585	0.0598193	0.136574	1.35243e-10	9.45151e-10	21	26	26	A1	Skin. not sun exposed, suprapubic (GTEx)	EpiXcan	0.997093	skin_not_sun_exposed_suprapubic	0.999981
2731	ENSG00000170581	STAT2	-0.729415	-1.05384	0.465748	0.00701913	0.0391675	0.000956546	0.00299846	5	7	7	A1	Skin. not sun exposed, suprapubic (GTEx)	EpiXcan	0.997093	skin_not_sun_exposed_suprapubic	0.999981
2732	ENSG00000030110	BAK1	0.729215	0.12861	0.46587	0.419336	0.510482	1.23252e-48	8.50742e-47	66	85	85	A1	Skin. not sun exposed, suprapubic (GTEx)	EpiXcan	0.997093	skin_not_sun_exposed_suprapubic	0.999981
2733	ENSG00000135899	SP110	0.729179	0.315953	0.465892	0.0517225	0.042131	0.000646932	0.00207243	37	47	47	A1	Skin. not sun exposed, suprapubic (GTEx)	EpiXcan	0.997093	skin_not_sun_exposed_suprapubic	0.999981
2734	ENSG00000204228	HSD17B8	-0.729027	-0.271595	0.465985	0.0943185	0.10858	2.14529e-08	1.19665e-07	78	95	95	A1	Skin. not sun exposed, suprapubic (GTEx)	EpiXcan	0.997093	skin_not_sun_exposed_suprapubic	0.999981
2735	ENSG00000134809	TIMM10	0.728963	0.190517	0.466024	0.176931	0.404262	4.27829e-35	1.45504e-33	40	51	51	A1	Skin. not sun exposed, suprapubic (GTEx)	EpiXcan	0.997093	skin_not_sun_exposed_suprapubic	0.999981
2736	ENSG00000103540	CCP110	0.728833	0.610063	0.466104	0.0111338	0.0667797	1.14332e-05	4.62212e-05	3	4	4	A1	Skin. not sun exposed, suprapubic (GTEx)	EpiXcan	0.997093	skin_not_sun_exposed_suprapubic	0.999981
2737	ENSG00000149289	ZC3H12C	0.728692	0.625274	0.46619	0.0124986	0.021714	0.013025	0.0352056	13	14	14	A1	Skin. not sun exposed, suprapubic (GTEx)	EpiXcan	0.997093	skin_not_sun_exposed_suprapubic	0.999981
2738	ENSG00000138678	GPAT3	0.728599	1.14614	0.466247	0.00530215	0.0129696	0.0609586	0.145859	4	5	5	A1	Skin. not sun exposed, suprapubic (GTEx)	EpiXcan	0.997093	skin_not_sun_exposed_suprapubic	0.999981
2739	ENSG00000101310	SEC23B	0.728535	0.400712	0.466286	0.0315116	0.0470793	0.000189464	0.000652598	6	8	8	A1	Skin. not sun exposed, suprapubic (GTEx)	EpiXcan	0.997093	skin_not_sun_exposed_suprapubic	0.999981
2740	ENSG00000103245	NARFL	-0.728268	-0.230967	0.46645	0.0945169	0.306539	1.04639e-25	2.16254e-24	42	56	56	A1	Skin. not sun exposed, suprapubic (GTEx)	EpiXcan	0.997093	skin_not_sun_exposed_suprapubic	0.999981
2741	ENSG00000138346	DNA2	0.728171	0.142013	0.466509	0.306585	0.398703	2.9266e-34	9.60362e-33	51	57	57	A1	Skin. not sun exposed, suprapubic (GTEx)	EpiXcan	0.997093	skin_not_sun_exposed_suprapubic	0.999981
2742	ENSG00000157036	EXOG	-0.728026	-1.30887	0.466598	0.0035401	0.0206583	0.0169278	0.0450937	2	4	4	A1	Skin. not sun exposed, suprapubic (GTEx)	EpiXcan	0.997093	skin_not_sun_exposed_suprapubic	0.999981
2743	ENSG00000083544	TDRD3	-0.727879	-0.831031	0.466688	0.00904633	0.047266	0.000198129	0.000681105	2	4	4	A1	Skin. not sun exposed, suprapubic (GTEx)	EpiXcan	0.997093	skin_not_sun_exposed_suprapubic	0.999981
2744	ENSG00000239713	APOBEC3G	-0.727648	-0.312916	0.466829	0.0637828	0.185497	1.33869e-14	1.32752e-13	29	35	35	A1	Skin. not sun exposed, suprapubic (GTEx)	EpiXcan	0.997093	skin_not_sun_exposed_suprapubic	0.999981
2745	ENSG00000143379	SETDB1	0.72754	0.413911	0.466895	0.0379938	0.0860473	7.38189e-07	3.44669e-06	12	16	16	A1	Skin. not sun exposed, suprapubic (GTEx)	EpiXcan	0.997093	skin_not_sun_exposed_suprapubic	0.999981
2746	ENSG00000240771	ARHGEF25	-0.72732	-0.423345	0.46703	0.036235	0.104723	3.04188e-08	1.67476e-07	26	33	33	A1	Skin. not sun exposed, suprapubic (GTEx)	EpiXcan	0.997093	skin_not_sun_exposed_suprapubic	0.999981
2747	ENSG00000118961	LDAH	0.727133	0.439455	0.467144	0.0309892	0.112872	3.14744e-09	1.91581e-08	8	9	9	A1	Skin. not sun exposed, suprapubic (GTEx)	EpiXcan	0.997093	skin_not_sun_exposed_suprapubic	0.999981
2748	ENSG00000183506	PI4KAP2	0.726044	0.273621	0.467812	0.133065	0.175891	2.36036e-13	2.11737e-12	49	74	74	A1	Skin. not sun exposed, suprapubic (GTEx)	EpiXcan	0.997093	skin_not_sun_exposed_suprapubic	0.999981
2749	ENSG00000162591	MEGF6	0.725728	0.314053	0.468005	0.0550892	0.0999031	7.25154e-08	3.80416e-07	17	20	20	A1	Skin. not sun exposed, suprapubic (GTEx)	EpiXcan	0.997093	skin_not_sun_exposed_suprapubic	0.999981
2750	ENSG00000245532	NEAT1	0.725198	0.26133	0.468331	0.101306	0.346063	1.85247e-29	4.76272e-28	12	16	16	A1	Skin. not sun exposed, suprapubic (GTEx)	EpiXcan	0.997093	skin_not_sun_exposed_suprapubic	0.999981
2751	ENSG00000272668	AL590560.2	-0.725127	-0.424762	0.468374	0.0386402	0.581692	1.398e-60	1.848e-58	22	29	29	A1	Skin. not sun exposed, suprapubic (GTEx)	EpiXcan	0.997093	skin_not_sun_exposed_suprapubic	0.999981
2752	ENSG00000111670	GNPTAB	0.724985	0.310641	0.468461	0.0518229	0.132827	3.92239e-10	2.59248e-09	7	8	8	A1	Skin. not sun exposed, suprapubic (GTEx)	EpiXcan	0.997093	skin_not_sun_exposed_suprapubic	0.999981
2753	ENSG00000186704	DTX2P1	0.724717	0.367944	0.468626	0.0476164	0.212514	2.13646e-16	2.4181e-15	18	21	21	A1	Skin. not sun exposed, suprapubic (GTEx)	EpiXcan	0.997093	skin_not_sun_exposed_suprapubic	0.999981
2754	ENSG00000103018	CYB5B	-0.72466	-0.625545	0.468661	0.0163137	0.0403	0.000828503	0.00261936	7	7	7	A1	Skin. not sun exposed, suprapubic (GTEx)	EpiXcan	0.997093	skin_not_sun_exposed_suprapubic	0.999981
2755	ENSG00000066468	FGFR2	0.72448	0.367127	0.468771	0.0457959	0.019112	0.0229586	0.0596937	42	49	49	A1	Skin. not sun exposed, suprapubic (GTEx)	EpiXcan	0.997093	skin_not_sun_exposed_suprapubic	0.999981
2756	ENSG00000004142	POLDIP2	-0.724397	-0.635793	0.468822	0.0128483	0.0337478	0.00215027	0.00644073	9	11	11	A1	Skin. not sun exposed, suprapubic (GTEx)	EpiXcan	0.997093	skin_not_sun_exposed_suprapubic	0.999981
2757	ENSG00000011523	CEP68	0.724048	0.397687	0.469037	0.0347008	0.121714	2.78788e-09	1.70361e-08	13	20	20	A1	Skin. not sun exposed, suprapubic (GTEx)	EpiXcan	0.997093	skin_not_sun_exposed_suprapubic	0.999981
2758	ENSG00000144182	LIPT1	0.723852	0.186581	0.469156	0.171234	0.316881	2.00848e-25	4.04933e-24	19	20	20	A1	Skin. not sun exposed, suprapubic (GTEx)	EpiXcan	0.997093	skin_not_sun_exposed_suprapubic	0.999981
2759	ENSG00000164961	WASHC5	0.723804	1.01133	0.469186	0.00498038	0.0123738	0.0657121	0.155928	7	7	7	A1	Skin. not sun exposed, suprapubic (GTEx)	EpiXcan	0.997093	skin_not_sun_exposed_suprapubic	0.999981
2760	ENSG00000130202	NECTIN2	-0.72367	-0.844777	0.469268	0.0183468	0.0373404	0.00129335	0.00399304	18	24	24	A1	Skin. not sun exposed, suprapubic (GTEx)	EpiXcan	0.997093	skin_not_sun_exposed_suprapubic	0.999981
2761	ENSG00000184967	NOC4L	0.723488	0.37445	0.46938	0.0792119	0.080157	1.78819e-06	7.96444e-06	48	57	57	A1	Skin. not sun exposed, suprapubic (GTEx)	EpiXcan	0.997093	skin_not_sun_exposed_suprapubic	0.999981
2762	ENSG00000182141	ZNF708	-0.723266	-0.212242	0.469516	0.117711	0.386859	5.91691e-33	1.81417e-31	25	38	38	A1	Skin. not sun exposed, suprapubic (GTEx)	EpiXcan	0.997093	skin_not_sun_exposed_suprapubic	0.999981
2763	ENSG00000123349	PFDN5	-0.722479	-1.23585	0.47	0.00278695	0.0139188	0.0481247	0.117621	1	1	1	A1	Skin. not sun exposed, suprapubic (GTEx)	EpiXcan	0.997093	skin_not_sun_exposed_suprapubic	0.999981
2764	ENSG00000241057	AC004951.3	0.722252	0.211047	0.47014	0.15428	0.228207	1.83121e-17	2.27472e-16	28	28	28	A1	Skin. not sun exposed, suprapubic (GTEx)	EpiXcan	0.997093	skin_not_sun_exposed_suprapubic	0.999981
2765	ENSG00000117174	ZNHIT6	0.722229	0.249743	0.470154	0.079976	0.13516	1.8062e-10	1.23516e-09	42	50	50	A1	Skin. not sun exposed, suprapubic (GTEx)	EpiXcan	0.997093	skin_not_sun_exposed_suprapubic	0.999981
2766	ENSG00000173327	MAP3K11	0.721867	0.36783	0.470376	0.0382627	0.253678	1.37959e-20	2.11496e-19	6	9	9	A1	Skin. not sun exposed, suprapubic (GTEx)	EpiXcan	0.997093	skin_not_sun_exposed_suprapubic	0.999981
2767	ENSG00000138074	SLC5A6	-0.721666	-0.584715	0.4705	0.0157699	0.0219261	0.0135523	0.0365817	4	7	7	A1	Skin. not sun exposed, suprapubic (GTEx)	EpiXcan	0.997093	skin_not_sun_exposed_suprapubic	0.999981
2768	ENSG00000106258	CYP3A5	0.721656	0.688996	0.470506	0.0128712	0.0116748	0.0734281	0.172197	14	17	17	A1	Skin. not sun exposed, suprapubic (GTEx)	EpiXcan	0.997093	skin_not_sun_exposed_suprapubic	0.999981
2769	ENSG00000185989	RASA3	0.721118	0.26488	0.470837	0.107562	0.17393	1.382e-13	1.26072e-12	19	32	32	A1	Skin. not sun exposed, suprapubic (GTEx)	EpiXcan	0.997093	skin_not_sun_exposed_suprapubic	0.999981
2770	ENSG00000160588	MPZL3	0.721046	0.301038	0.470881	0.0739216	0.140344	1.05563e-10	7.47425e-10	15	18	18	A1	Skin. not sun exposed, suprapubic (GTEx)	EpiXcan	0.997093	skin_not_sun_exposed_suprapubic	0.999981
2771	ENSG00000166454	ATMIN	0.720753	0.652453	0.471062	0.019705	0.0119167	0.0704023	0.165739	17	20	20	A1	Skin. not sun exposed, suprapubic (GTEx)	EpiXcan	0.997093	skin_not_sun_exposed_suprapubic	0.999981
2772	ENSG00000165219	GAPVD1	-0.720289	-0.35611	0.471347	0.0730147	0.0841181	9.22463e-07	4.26618e-06	38	48	48	A1	Skin. not sun exposed, suprapubic (GTEx)	EpiXcan	0.997093	skin_not_sun_exposed_suprapubic	0.999981
2773	ENSG00000170837	GPR27	0.719743	0.38379	0.471683	0.0416731	0.0997424	6.20144e-08	3.28773e-07	9	9	9	A1	Skin. not sun exposed, suprapubic (GTEx)	EpiXcan	0.997093	skin_not_sun_exposed_suprapubic	0.999981
2774	ENSG00000153767	GTF2E1	0.71971	0.942885	0.471703	0.00691708	0.0110626	0.0813908	0.18891	4	4	4	A1	Skin. not sun exposed, suprapubic (GTEx)	EpiXcan	0.997093	skin_not_sun_exposed_suprapubic	0.999981
2775	ENSG00000137274	BPHL	0.719505	0.412479	0.47183	0.0364871	0.123777	9.30824e-10	5.9312e-09	4	4	4	A1	Skin. not sun exposed, suprapubic (GTEx)	EpiXcan	0.997093	skin_not_sun_exposed_suprapubic	0.999981
2776	ENSG00000154767	XPC	-0.719221	-1.10097	0.472005	0.00439141	0.021747	0.0142247	0.0382492	7	9	9	A1	Skin. not sun exposed, suprapubic (GTEx)	EpiXcan	0.997093	skin_not_sun_exposed_suprapubic	0.999981
2777	ENSG00000172725	CORO1B	0.718904	1.39172	0.4722	0.0053184	0.0337692	0.00197729	0.00595057	1	4	4	A1	Skin. not sun exposed, suprapubic (GTEx)	EpiXcan	0.997093	skin_not_sun_exposed_suprapubic	0.999981
2778	ENSG00000269044	AC024075.2	0.718865	0.372653	0.472224	0.0537678	0.0756513	3.24237e-06	1.39791e-05	24	26	26	A1	Skin. not sun exposed, suprapubic (GTEx)	EpiXcan	0.997093	skin_not_sun_exposed_suprapubic	0.999981
2779	ENSG00000174996	KLC2	-0.71877	-0.267319	0.472283	0.0769452	0.181651	3.67238e-14	3.51006e-13	16	20	20	A1	Skin. not sun exposed, suprapubic (GTEx)	EpiXcan	0.997093	skin_not_sun_exposed_suprapubic	0.999981
2780	ENSG00000234171	RNASEH1-AS1	0.718614	0.169083	0.472379	0.188477	0.418817	2.01611e-37	7.95767e-36	8	11	11	A1	Skin. not sun exposed, suprapubic (GTEx)	EpiXcan	0.997093	skin_not_sun_exposed_suprapubic	0.999981
2781	ENSG00000078053	AMPH	-0.718598	-0.152808	0.472389	0.225373	0.368228	4.24069e-31	1.19799e-29	33	34	34	A1	Skin. not sun exposed, suprapubic (GTEx)	EpiXcan	0.997093	skin_not_sun_exposed_suprapubic	0.999981
2782	ENSG00000172197	MBOAT1	-0.718429	-0.2816	0.472493	0.062517	0.0684288	1.05021e-05	4.2691e-05	48	56	56	A1	Skin. not sun exposed, suprapubic (GTEx)	EpiXcan	0.997093	skin_not_sun_exposed_suprapubic	0.999981
2783	ENSG00000131791	PRKAB2	0.717714	0.36058	0.472934	0.0526634	0.1665	1.00301e-12	8.50736e-12	9	13	13	A1	Skin. not sun exposed, suprapubic (GTEx)	EpiXcan	0.997093	skin_not_sun_exposed_suprapubic	0.999981
2784	ENSG00000084674	APOB	-0.717416	-0.296711	0.473117	0.0483926	0.164006	1.6013e-12	1.33477e-11	15	18	18	A1	Skin. not sun exposed, suprapubic (GTEx)	EpiXcan	0.997093	skin_not_sun_exposed_suprapubic	0.999981
2785	ENSG00000185627	PSMD13	0.717135	0.247113	0.473291	0.0862961	0.178383	1.01438e-13	9.33869e-13	29	41	41	A1	Skin. not sun exposed, suprapubic (GTEx)	EpiXcan	0.997093	skin_not_sun_exposed_suprapubic	0.999981
2786	ENSG00000107679	PLEKHA1	0.717042	0.471832	0.473348	0.0308591	0.146632	1.13734e-11	8.78037e-11	9	13	13	A1	Skin. not sun exposed, suprapubic (GTEx)	EpiXcan	0.997093	skin_not_sun_exposed_suprapubic	0.999981
2787	ENSG00000205269	TMEM170B	-0.717033	-0.241104	0.473354	0.075718	0.203869	1.07353e-15	1.16033e-14	45	59	59	A1	Skin. not sun exposed, suprapubic (GTEx)	EpiXcan	0.997093	skin_not_sun_exposed_suprapubic	0.999981
2788	ENSG00000100296	THOC5	-0.716632	-0.207346	0.473601	0.144856	0.268116	4.36152e-21	6.9924e-20	34	37	37	A1	Skin. not sun exposed, suprapubic (GTEx)	EpiXcan	0.997093	skin_not_sun_exposed_suprapubic	0.999981
2789	ENSG00000205307	SAP25	-0.716494	-0.203742	0.473686	0.128653	0.221319	5.81075e-17	6.9187e-16	20	23	23	A1	Skin. not sun exposed, suprapubic (GTEx)	EpiXcan	0.997093	skin_not_sun_exposed_suprapubic	0.999981
2790	ENSG00000155363	MOV10	-0.716362	-0.483932	0.473768	0.0251125	0.0700812	8.86826e-06	3.63445e-05	6	9	9	A1	Skin. not sun exposed, suprapubic (GTEx)	EpiXcan	0.997093	skin_not_sun_exposed_suprapubic	0.999981
2791	ENSG00000138623	SEMA7A	0.716265	0.996204	0.473828	0.0057243	0.0207623	0.0177796	0.0472013	3	3	3	A1	Skin. not sun exposed, suprapubic (GTEx)	EpiXcan	0.997093	skin_not_sun_exposed_suprapubic	0.999981
2792	ENSG00000204611	ZNF616	0.716224	0.276571	0.473853	0.0755558	0.0690154	1.03458e-05	4.21045e-05	37	43	43	A1	Skin. not sun exposed, suprapubic (GTEx)	EpiXcan	0.997093	skin_not_sun_exposed_suprapubic	0.999981
2793	ENSG00000196683	TOMM7	0.716029	0.127178	0.473973	0.360281	0.510457	7.00162e-49	4.88093e-47	8	8	8	A1	Skin. not sun exposed, suprapubic (GTEx)	EpiXcan	0.997093	skin_not_sun_exposed_suprapubic	0.999981
2794	ENSG00000198720	ANKRD13B	0.715662	0.924557	0.4742	0.00635373	0.0162436	0.0346854	0.0873624	1	2	2	A1	Skin. not sun exposed, suprapubic (GTEx)	EpiXcan	0.997093	skin_not_sun_exposed_suprapubic	0.999981
2795	ENSG00000198680	TUSC1	-0.715658	-0.366379	0.474203	0.0449101	0.125023	6.83634e-10	4.40418e-09	9	9	9	A1	Skin. not sun exposed, suprapubic (GTEx)	EpiXcan	0.997093	skin_not_sun_exposed_suprapubic	0.999981
2796	ENSG00000227354	RBM26-AS1	-0.715593	-0.12597	0.474243	0.339228	0.431088	7.83244e-38	3.19035e-36	22	25	25	A1	Skin. not sun exposed, suprapubic (GTEx)	EpiXcan	0.997093	skin_not_sun_exposed_suprapubic	0.999981
2797	ENSG00000138686	BBS7	0.715501	0.345082	0.474299	0.0316362	0.0619439	3.0131e-05	0.000114292	27	34	34	A1	Skin. not sun exposed, suprapubic (GTEx)	EpiXcan	0.997093	skin_not_sun_exposed_suprapubic	0.999981
2798	ENSG00000157184	CPT2	0.7155	0.954297	0.4743	0.00524348	0.0269265	0.00549376	0.0156048	1	1	1	A1	Skin. not sun exposed, suprapubic (GTEx)	EpiXcan	0.997093	skin_not_sun_exposed_suprapubic	0.999981
2799	ENSG00000117054	ACADM	-0.714926	-0.917111	0.474655	0.00888852	0.0520194	0.000131438	0.000461466	4	5	5	A1	Skin. not sun exposed, suprapubic (GTEx)	EpiXcan	0.997093	skin_not_sun_exposed_suprapubic	0.999981
2800	ENSG00000112249	ASCC3	0.714245	0.209415	0.475076	0.152456	0.196611	4.72736e-16	5.24049e-15	33	36	36	A1	Skin. not sun exposed, suprapubic (GTEx)	EpiXcan	0.997093	skin_not_sun_exposed_suprapubic	0.999981
2801	ENSG00000168993	CPLX1	0.714186	0.383001	0.475112	0.0376589	0.103681	4.05436e-08	2.19937e-07	7	9	9	A1	Skin. not sun exposed, suprapubic (GTEx)	EpiXcan	0.997093	skin_not_sun_exposed_suprapubic	0.999981
2802	ENSG00000180233	ZNRF2	-0.713973	-0.491639	0.475244	0.0291275	0.0265417	0.00671369	0.018837	30	33	33	A1	Skin. not sun exposed, suprapubic (GTEx)	EpiXcan	0.997093	skin_not_sun_exposed_suprapubic	0.999981
2803	ENSG00000180902	D2HGDH	-0.713678	-0.155139	0.475426	0.297575	0.468367	7.49511e-44	4.08644e-42	64	81	81	A1	Skin. not sun exposed, suprapubic (GTEx)	EpiXcan	0.997093	skin_not_sun_exposed_suprapubic	0.999981
2804	ENSG00000107614	TRDMT1	-0.71366	-0.384654	0.475437	0.0458638	0.0653119	1.76894e-05	6.95272e-05	21	21	21	A1	Skin. not sun exposed, suprapubic (GTEx)	EpiXcan	0.997093	skin_not_sun_exposed_suprapubic	0.999981
2805	ENSG00000130508	PXDN	0.713542	0.258237	0.47551	0.0759107	0.0501321	0.000174618	0.000603688	59	74	74	A1	Skin. not sun exposed, suprapubic (GTEx)	EpiXcan	0.997093	skin_not_sun_exposed_suprapubic	0.999981
2806	ENSG00000240230	COX19	-0.713195	-0.803812	0.475725	0.0170294	0.0458813	0.000244506	0.000829744	11	15	15	A1	Skin. not sun exposed, suprapubic (GTEx)	EpiXcan	0.997093	skin_not_sun_exposed_suprapubic	0.999981
2807	ENSG00000205583	STAG3L1	0.713117	0.155585	0.475773	0.282516	0.348081	3.91532e-29	9.92071e-28	47	56	56	A1	Skin. not sun exposed, suprapubic (GTEx)	EpiXcan	0.997093	skin_not_sun_exposed_suprapubic	0.999981
2808	ENSG00000106330	MOSPD3	0.71173	0.229195	0.476632	0.109185	0.184579	4.73816e-14	4.49804e-13	13	13	13	A1	Skin. not sun exposed, suprapubic (GTEx)	EpiXcan	0.997093	skin_not_sun_exposed_suprapubic	0.999981
2809	ENSG00000136002	ARHGEF4	0.711558	0.431413	0.476738	0.030712	0.0675329	9.91479e-06	4.04325e-05	50	62	62	A1	Skin. not sun exposed, suprapubic (GTEx)	EpiXcan	0.997093	skin_not_sun_exposed_suprapubic	0.999981
2810	ENSG00000183527	PSMG1	-0.711489	-0.148326	0.476781	0.252237	0.517284	2.58857e-52	2.14622e-50	20	23	23	A1	Skin. not sun exposed, suprapubic (GTEx)	EpiXcan	0.997093	skin_not_sun_exposed_suprapubic	0.999981
2811	ENSG00000109445	ZNF330	-0.711231	-0.741317	0.476941	0.0117401	0.0411088	0.000762731	0.0024218	14	17	17	A1	Skin. not sun exposed, suprapubic (GTEx)	EpiXcan	0.997093	skin_not_sun_exposed_suprapubic	0.999981
2812	ENSG00000174326	SLC16A11	0.711079	1.1539	0.477035	0.00697462	0.0236158	0.0107457	0.0293794	7	8	8	A1	Skin. not sun exposed, suprapubic (GTEx)	EpiXcan	0.997093	skin_not_sun_exposed_suprapubic	0.999981
2813	ENSG00000144674	GOLGA4	0.710932	0.384162	0.477126	0.0268918	0.0652187	1.42187e-05	5.65841e-05	9	12	12	A1	Skin. not sun exposed, suprapubic (GTEx)	EpiXcan	0.997093	skin_not_sun_exposed_suprapubic	0.999981
2814	ENSG00000144559	TAMM41	-0.710744	-0.191882	0.477243	0.135868	0.280637	5.62181e-23	9.98388e-22	23	27	27	A1	Skin. not sun exposed, suprapubic (GTEx)	EpiXcan	0.997093	skin_not_sun_exposed_suprapubic	0.999981
2815	ENSG00000174238	PITPNA	-0.710204	-0.273809	0.477578	0.0554987	0.114039	7.13601e-09	4.19068e-08	27	37	37	A1	Skin. not sun exposed, suprapubic (GTEx)	EpiXcan	0.997093	skin_not_sun_exposed_suprapubic	0.999981
2816	ENSG00000140092	FBLN5	-0.710191	-0.916279	0.477585	0.00732082	0.0435239	0.000484842	0.00157734	3	4	4	A1	Skin. not sun exposed, suprapubic (GTEx)	EpiXcan	0.997093	skin_not_sun_exposed_suprapubic	0.999981
2817	ENSG00000213015	ZNF580	0.709826	0.432793	0.477812	0.0284569	0.151846	8.67081e-12	6.78366e-11	21	34	34	A1	Skin. not sun exposed, suprapubic (GTEx)	EpiXcan	0.997093	skin_not_sun_exposed_suprapubic	0.999981
2818	ENSG00000137070	IL11RA	-0.709798	-0.267901	0.47783	0.0580666	0.109454	1.43362e-08	8.18578e-08	21	25	25	A1	Skin. not sun exposed, suprapubic (GTEx)	EpiXcan	0.997093	skin_not_sun_exposed_suprapubic	0.999981
2819	ENSG00000138639	ARHGAP24	0.709293	0.591888	0.478143	0.0195322	0.045769	0.000352493	0.00116986	65	92	92	A1	Skin. not sun exposed, suprapubic (GTEx)	EpiXcan	0.997093	skin_not_sun_exposed_suprapubic	0.999981
2820	ENSG00000233327	USP32P2	0.709251	0.235773	0.478169	0.107349	0.571837	5.01e-60	6.15791e-58	16	21	21	A1	Skin. not sun exposed, suprapubic (GTEx)	EpiXcan	0.997093	skin_not_sun_exposed_suprapubic	0.999981
2821	ENSG00000261126	RBFADN	0.709067	0.118569	0.478283	0.387021	0.581534	1.03871e-60	1.38613e-58	29	32	32	A1	Skin. not sun exposed, suprapubic (GTEx)	EpiXcan	0.997093	skin_not_sun_exposed_suprapubic	0.999981
2822	ENSG00000170846	AC093323.1	-0.708934	-0.914928	0.478366	0.0101165	0.138833	1.40787e-10	9.79986e-10	7	11	11	A1	Skin. not sun exposed, suprapubic (GTEx)	EpiXcan	0.997093	skin_not_sun_exposed_suprapubic	0.999981
2823	ENSG00000116199	FAM20B	-0.708727	-0.434776	0.478494	0.028163	0.0942279	1.03798e-07	5.34318e-07	12	13	13	A1	Skin. not sun exposed, suprapubic (GTEx)	EpiXcan	0.997093	skin_not_sun_exposed_suprapubic	0.999981
2824	ENSG00000130758	MAP3K10	0.708566	0.325885	0.478594	0.0596797	0.162823	2.41507e-12	1.98475e-11	10	10	10	A1	Skin. not sun exposed, suprapubic (GTEx)	EpiXcan	0.997093	skin_not_sun_exposed_suprapubic	0.999981
2825	ENSG00000171566	PLRG1	0.70782	0.446006	0.479057	0.0180759	0.0116742	0.0701752	0.165445	12	12	12	A1	Skin. not sun exposed, suprapubic (GTEx)	EpiXcan	0.997093	skin_not_sun_exposed_suprapubic	0.999981
2826	ENSG00000152760	TCTEX1D1	-0.70775	-0.804067	0.479101	0.00709146	0.0320157	0.00291991	0.00861341	6	7	7	A1	Skin. not sun exposed, suprapubic (GTEx)	EpiXcan	0.997093	skin_not_sun_exposed_suprapubic	0.999981
2827	ENSG00000182109	AL365277.1	0.707676	0.303636	0.479147	0.0624961	0.252777	1.07642e-19	1.56298e-18	9	11	11	A1	Skin. not sun exposed, suprapubic (GTEx)	EpiXcan	0.997093	skin_not_sun_exposed_suprapubic	0.999981
2828	ENSG00000125818	PSMF1	-0.707419	-0.379494	0.479306	0.0305082	0.0161781	0.0291546	0.0745328	34	38	38	A1	Skin. not sun exposed, suprapubic (GTEx)	EpiXcan	0.997093	skin_not_sun_exposed_suprapubic	0.999981
2829	ENSG00000172650	AGAP5	0.706974	0.821514	0.479583	0.00821615	0.0340932	0.00226647	0.00676706	8	10	10	A1	Skin. not sun exposed, suprapubic (GTEx)	EpiXcan	0.997093	skin_not_sun_exposed_suprapubic	0.999981
2830	ENSG00000178222	RNF212	0.706949	0.290863	0.479598	0.0589155	0.159197	3.742e-12	3.03431e-11	16	23	23	A1	Skin. not sun exposed, suprapubic (GTEx)	EpiXcan	0.997093	skin_not_sun_exposed_suprapubic	0.999981
2831	ENSG00000166405	RIC3	0.706783	0.340618	0.479701	0.0710412	0.169666	8.07816e-13	6.93148e-12	34	43	43	A1	Skin. not sun exposed, suprapubic (GTEx)	EpiXcan	0.997093	skin_not_sun_exposed_suprapubic	0.999981
2832	ENSG00000138641	HERC3	-0.706655	-0.272615	0.479781	0.0754661	0.0119384	0.0706647	0.166217	53	66	66	A1	Skin. not sun exposed, suprapubic (GTEx)	EpiXcan	0.997093	skin_not_sun_exposed_suprapubic	0.999981
2833	ENSG00000165695	AK8	-0.706529	-0.441024	0.479859	0.024886	0.108684	1.63767e-08	9.27529e-08	12	14	14	A1	Skin. not sun exposed, suprapubic (GTEx)	EpiXcan	0.997093	skin_not_sun_exposed_suprapubic	0.999981
2834	ENSG00000133056	PIK3C2B	-0.706389	-0.557059	0.479947	0.0390068	0.0135392	0.0511581	0.124492	29	33	33	A1	Skin. not sun exposed, suprapubic (GTEx)	EpiXcan	0.997093	skin_not_sun_exposed_suprapubic	0.999981
2835	ENSG00000141699	RETREG3	0.705543	0.743237	0.480473	0.012538	0.0447964	0.000414871	0.00136395	9	12	12	A1	Skin. not sun exposed, suprapubic (GTEx)	EpiXcan	0.997093	skin_not_sun_exposed_suprapubic	0.999981
2836	ENSG00000101104	PABPC1L	-0.70535	-0.333053	0.480593	0.046103	0.0923716	2.28087e-07	1.12812e-06	13	15	15	A1	Skin. not sun exposed, suprapubic (GTEx)	EpiXcan	0.997093	skin_not_sun_exposed_suprapubic	0.999981
2837	ENSG00000166716	ZNF592	0.70531	1.50865	0.480617	0.00237148	0.0402783	0.000753217	0.0023943	8	12	12	A1	Skin. not sun exposed, suprapubic (GTEx)	EpiXcan	0.997093	skin_not_sun_exposed_suprapubic	0.999981
2838	ENSG00000160285	LSS	-0.705257	-0.288838	0.48065	0.0305973	0.0659461	1.54076e-05	6.10036e-05	11	18	18	A1	Skin. not sun exposed, suprapubic (GTEx)	EpiXcan	0.997093	skin_not_sun_exposed_suprapubic	0.999981
2839	ENSG00000170955	CAVIN3	-0.704614	-0.399775	0.481051	0.036831	0.119033	2.24512e-09	1.38279e-08	4	5	5	A1	Skin. not sun exposed, suprapubic (GTEx)	EpiXcan	0.997093	skin_not_sun_exposed_suprapubic	0.999981
2840	ENSG00000170464	DNAJC18	-0.704421	-0.352757	0.48117	0.0394635	0.0808377	1.1825e-06	5.40065e-06	2	3	3	A1	Skin. not sun exposed, suprapubic (GTEx)	EpiXcan	0.997093	skin_not_sun_exposed_suprapubic	0.999981
2841	ENSG00000212694	LINC01089	0.704241	0.211057	0.481282	0.13381	0.374528	4.4926e-32	1.32248e-30	9	11	11	A1	Skin. not sun exposed, suprapubic (GTEx)	EpiXcan	0.997093	skin_not_sun_exposed_suprapubic	0.999981
2842	ENSG00000160703	NLRX1	-0.703727	-0.605817	0.481603	0.022623	0.0480678	0.000265763	0.000898618	8	10	10	A1	Skin. not sun exposed, suprapubic (GTEx)	EpiXcan	0.997093	skin_not_sun_exposed_suprapubic	0.999981
2843	ENSG00000108666	C17orf75	0.702703	0.384309	0.482241	0.0456793	0.196987	4.33894e-15	4.49684e-14	6	8	8	A1	Skin. not sun exposed, suprapubic (GTEx)	EpiXcan	0.997093	skin_not_sun_exposed_suprapubic	0.999981
2844	ENSG00000136205	TNS3	0.70263	0.301937	0.482286	0.0693245	0.0717054	7.39623e-06	3.05711e-05	41	45	45	A1	Skin. not sun exposed, suprapubic (GTEx)	EpiXcan	0.997093	skin_not_sun_exposed_suprapubic	0.999981
2845	ENSG00000136908	DPM2	0.702456	0.241691	0.482395	0.0459758	0.171147	2.41706e-13	2.16131e-12	17	24	24	A1	Skin. not sun exposed, suprapubic (GTEx)	EpiXcan	0.997093	skin_not_sun_exposed_suprapubic	0.999981
2846	ENSG00000163472	TMEM79	-0.702288	-0.247702	0.4825	0.0685085	0.0974679	1.16234e-07	5.94122e-07	48	65	65	A1	Skin. not sun exposed, suprapubic (GTEx)	EpiXcan	0.997093	skin_not_sun_exposed_suprapubic	0.999981
2847	ENSG00000034533	ASTE1	-0.702012	-0.917913	0.482672	0.0076989	0.0339738	0.00208059	0.00623867	6	8	8	A1	Skin. not sun exposed, suprapubic (GTEx)	EpiXcan	0.997093	skin_not_sun_exposed_suprapubic	0.999981
2848	ENSG00000160256	FAM207A	-0.701967	-0.842296	0.4827	0.00769639	0.0826969	1.0209e-06	4.70555e-06	1	2	2	A1	Skin. not sun exposed, suprapubic (GTEx)	EpiXcan	0.997093	skin_not_sun_exposed_suprapubic	0.999981
2849	ENSG00000039560	RAI14	-0.701926	-0.657558	0.482726	0.0137714	0.0755242	3.013e-06	1.30343e-05	4	7	7	A1	Skin. not sun exposed, suprapubic (GTEx)	EpiXcan	0.997093	skin_not_sun_exposed_suprapubic	0.999981
2850	ENSG00000248527	MTATP6P1	-0.701749	-0.374023	0.482836	0.0399317	0.0549014	9.16432e-05	0.000328331	33	56	56	A1	Skin. not sun exposed, suprapubic (GTEx)	EpiXcan	0.997093	skin_not_sun_exposed_suprapubic	0.999981
2851	ENSG00000075223	SEMA3C	0.701065	0.415336	0.483262	0.0295871	0.0392329	0.00099855	0.00312486	32	36	36	A1	Skin. not sun exposed, suprapubic (GTEx)	EpiXcan	0.997093	skin_not_sun_exposed_suprapubic	0.999981
2852	ENSG00000101639	CEP192	-0.700964	-0.175689	0.483325	0.181918	0.57412	7.02322e-60	8.48356e-58	21	34	34	A1	Skin. not sun exposed, suprapubic (GTEx)	EpiXcan	0.997093	skin_not_sun_exposed_suprapubic	0.999981
2853	ENSG00000187634	SAMD11	-0.70093	-5.00637	0.483346	0.000244186	0.0145818	0.0467335	0.114561	3	8	8	A1	Skin. not sun exposed, suprapubic (GTEx)	EpiXcan	0.997093	skin_not_sun_exposed_suprapubic	0.999981
2854	ENSG00000137575	SDCBP	0.700834	0.562826	0.483407	0.0116139	0.0288808	0.0037602	0.0109017	5	7	7	A1	Skin. not sun exposed, suprapubic (GTEx)	EpiXcan	0.997093	skin_not_sun_exposed_suprapubic	0.999981
2855	ENSG00000122870	BICC1	-0.700716	-0.330177	0.48348	0.0488386	0.0526407	0.000101132	0.000360208	33	37	37	A1	Skin. not sun exposed, suprapubic (GTEx)	EpiXcan	0.997093	skin_not_sun_exposed_suprapubic	0.999981
2856	ENSG00000165152	TMEM246	0.700584	0.338899	0.483563	0.0405952	0.12844	9.30634e-10	5.9312e-09	8	9	9	A1	Skin. not sun exposed, suprapubic (GTEx)	EpiXcan	0.997093	skin_not_sun_exposed_suprapubic	0.999981
2857	ENSG00000169231	THBS3	-0.700152	-1.53422	0.483832	0.00417906	0.111404	8.96035e-09	5.20964e-08	12	16	16	A1	Skin. not sun exposed, suprapubic (GTEx)	EpiXcan	0.997093	skin_not_sun_exposed_suprapubic	0.999981
2858	ENSG00000156103	MMP16	-0.700147	-0.82631	0.483836	0.00764288	0.0640533	2.20172e-05	8.51516e-05	10	17	17	A1	Skin. not sun exposed, suprapubic (GTEx)	EpiXcan	0.997093	skin_not_sun_exposed_suprapubic	0.999981
2859	ENSG00000239704	CDRT4	0.700024	0.163271	0.483912	0.271922	0.532976	2.33937e-53	2.06159e-51	66	77	77	A1	Skin. not sun exposed, suprapubic (GTEx)	EpiXcan	0.997093	skin_not_sun_exposed_suprapubic	0.999981
2860	ENSG00000155850	SLC26A2	-0.699723	-0.600796	0.4841	0.0136028	0.0169845	0.0282443	0.0723641	4	4	4	A1	Skin. not sun exposed, suprapubic (GTEx)	EpiXcan	0.997093	skin_not_sun_exposed_suprapubic	0.999981
2861	ENSG00000165983	PTER	-0.69945	-0.184739	0.484271	0.160227	0.221323	7.00356e-18	8.97019e-17	38	39	39	A1	Skin. not sun exposed, suprapubic (GTEx)	EpiXcan	0.997093	skin_not_sun_exposed_suprapubic	0.999981
2862	ENSG00000184743	ATL3	-0.699346	-0.242843	0.484336	0.0715909	0.0206092	0.0177185	0.0470568	57	74	74	A1	Skin. not sun exposed, suprapubic (GTEx)	EpiXcan	0.997093	skin_not_sun_exposed_suprapubic	0.999981
2863	ENSG00000104859	CLASRP	-0.698989	-0.840121	0.484559	0.00926647	0.0129635	0.058152	0.140029	16	22	22	A1	Skin. not sun exposed, suprapubic (GTEx)	EpiXcan	0.997093	skin_not_sun_exposed_suprapubic	0.999981
2864	ENSG00000117450	PRDX1	-0.698864	-0.289985	0.484637	0.0559782	0.0885269	4.52721e-07	2.15913e-06	32	39	39	A1	Skin. not sun exposed, suprapubic (GTEx)	EpiXcan	0.997093	skin_not_sun_exposed_suprapubic	0.999981
2865	ENSG00000175866	BAIAP2	0.697883	0.325532	0.48525	0.0326463	0.0269784	0.00647452	0.0182061	27	30	30	A1	Skin. not sun exposed, suprapubic (GTEx)	EpiXcan	0.997093	skin_not_sun_exposed_suprapubic	0.999981
2866	ENSG00000177406	AC021054.1	-0.697651	-0.173762	0.485395	0.163006	0.486672	4.03902e-46	2.44999e-44	14	17	17	A1	Skin. not sun exposed, suprapubic (GTEx)	EpiXcan	0.997093	skin_not_sun_exposed_suprapubic	0.999981
2867	ENSG00000110841	PPFIBP1	0.696999	0.549052	0.485803	0.0200864	0.0347801	0.0018691	0.00565044	10	12	12	A1	Skin. not sun exposed, suprapubic (GTEx)	EpiXcan	0.997093	skin_not_sun_exposed_suprapubic	0.999981
2868	ENSG00000132821	VSTM2L	-0.696879	-0.615872	0.485879	0.0159192	0.0340221	0.00217517	0.00650832	15	16	16	A1	Skin. not sun exposed, suprapubic (GTEx)	EpiXcan	0.997093	skin_not_sun_exposed_suprapubic	0.999981
2869	ENSG00000233276	GPX1	0.695842	1.30795	0.486528	0.00341691	0.0377631	0.00107271	0.00334614	7	12	12	A1	Skin. not sun exposed, suprapubic (GTEx)	EpiXcan	0.997093	skin_not_sun_exposed_suprapubic	0.999981
2870	ENSG00000101443	WFDC2	0.695723	1.07431	0.486602	0.00476603	0.0424061	0.000560571	0.00181151	12	23	23	A1	Skin. not sun exposed, suprapubic (GTEx)	EpiXcan	0.997093	skin_not_sun_exposed_suprapubic	0.999981
2871	ENSG00000196476	C20orf96	0.69531	0.227698	0.486861	0.100157	0.150563	1.45776e-11	1.1174e-10	18	23	23	A1	Skin. not sun exposed, suprapubic (GTEx)	EpiXcan	0.997093	skin_not_sun_exposed_suprapubic	0.999981
2872	ENSG00000156795	WDYHV1	-0.695166	-0.175123	0.486951	0.179	0.34581	9.35759e-29	2.3125e-27	10	11	11	A1	Skin. not sun exposed, suprapubic (GTEx)	EpiXcan	0.997093	skin_not_sun_exposed_suprapubic	0.999981
2873	ENSG00000204084	INPP5B	0.694596	0.208101	0.487309	0.194115	0.360812	4.37933e-31	1.23467e-29	39	51	51	A1	Skin. not sun exposed, suprapubic (GTEx)	EpiXcan	0.997093	skin_not_sun_exposed_suprapubic	0.999981
2874	ENSG00000164038	SLC9B2	-0.694304	-0.409937	0.487492	0.0509315	0.0289003	0.0047185	0.0135068	44	54	54	A1	Skin. not sun exposed, suprapubic (GTEx)	EpiXcan	0.997093	skin_not_sun_exposed_suprapubic	0.999981
2875	ENSG00000255198	SNHG9	-0.694146	-0.214448	0.48759	0.13255	0.295819	2.27947e-23	4.12662e-22	27	36	36	A1	Skin. not sun exposed, suprapubic (GTEx)	EpiXcan	0.997093	skin_not_sun_exposed_suprapubic	0.999981
2876	ENSG00000261799	AC007406.5	0.693922	0.349173	0.487731	0.0755544	0.0424516	0.00057061	0.00184141	59	80	80	A1	Skin. not sun exposed, suprapubic (GTEx)	EpiXcan	0.997093	skin_not_sun_exposed_suprapubic	0.999981
2877	ENSG00000166822	TMEM170A	0.693652	0.678349	0.487901	0.015381	0.18717	2.19778e-14	2.13117e-13	15	23	23	A1	Skin. not sun exposed, suprapubic (GTEx)	EpiXcan	0.997093	skin_not_sun_exposed_suprapubic	0.999981
2878	ENSG00000122515	ZMIZ2	0.693455	0.512804	0.488024	0.0243264	0.0568936	4.3052e-05	0.000160908	11	13	13	A1	Skin. not sun exposed, suprapubic (GTEx)	EpiXcan	0.997093	skin_not_sun_exposed_suprapubic	0.999981
2879	ENSG00000102924	CBLN1	-0.69318	-1.55039	0.488196	0.00228264	0.046375	0.00033452	0.00111549	8	11	11	A1	Skin. not sun exposed, suprapubic (GTEx)	EpiXcan	0.997093	skin_not_sun_exposed_suprapubic	0.999981
2880	ENSG00000100266	PACSIN2	0.6928	0.438314	0.488435	0.0370655	0.0517761	0.000107391	0.000380567	22	25	25	A1	Skin. not sun exposed, suprapubic (GTEx)	EpiXcan	0.997093	skin_not_sun_exposed_suprapubic	0.999981
2881	ENSG00000149084	HSD17B12	-0.69276	-0.121275	0.48846	0.324231	0.620125	9.64741e-71	2.14571e-68	81	105	105	A1	Skin. not sun exposed, suprapubic (GTEx)	EpiXcan	0.997093	skin_not_sun_exposed_suprapubic	0.999981
2882	ENSG00000154027	AK5	-0.692226	-6.23396	0.488796	0.000182806	0.0966407	8.10193e-08	4.22809e-07	2	4	4	A1	Skin. not sun exposed, suprapubic (GTEx)	EpiXcan	0.997093	skin_not_sun_exposed_suprapubic	0.999981
2883	ENSG00000088970	KIZ	0.692221	0.483177	0.488798	0.0253798	0.136125	1.17746e-10	8.29493e-10	25	32	32	A1	Skin. not sun exposed, suprapubic (GTEx)	EpiXcan	0.997093	skin_not_sun_exposed_suprapubic	0.999981
2884	ENSG00000196284	SUPT3H	0.692197	0.825855	0.488814	0.00889699	0.0409109	0.000649399	0.00207938	5	5	5	A1	Skin. not sun exposed, suprapubic (GTEx)	EpiXcan	0.997093	skin_not_sun_exposed_suprapubic	0.999981
2885	ENSG00000169967	MAP3K2	0.692101	0.510112	0.488874	0.0308875	0.0745301	4.14829e-06	1.76889e-05	19	23	23	A1	Skin. not sun exposed, suprapubic (GTEx)	EpiXcan	0.997093	skin_not_sun_exposed_suprapubic	0.999981
2886	ENSG00000185100	ADSSL1	-0.692039	-0.162689	0.488913	0.21478	0.296998	1.98771e-25	4.01903e-24	28	31	31	A1	Skin. not sun exposed, suprapubic (GTEx)	EpiXcan	0.997093	skin_not_sun_exposed_suprapubic	0.999981
2887	ENSG00000213865	C8orf44	-0.69197	-0.347826	0.488956	0.0368117	0.0243354	0.00983397	0.0269919	17	17	17	A1	Skin. not sun exposed, suprapubic (GTEx)	EpiXcan	0.997093	skin_not_sun_exposed_suprapubic	0.999981
2888	ENSG00000088854	C20orf194	0.691949	0.303135	0.488969	0.0217387	0.0164111	0.0353075	0.0888255	19	27	27	A1	Skin. not sun exposed, suprapubic (GTEx)	EpiXcan	0.997093	skin_not_sun_exposed_suprapubic	0.999981
2889	ENSG00000166145	SPINT1	-0.691739	-0.315487	0.489101	0.0386059	0.022113	0.0137229	0.0370123	15	18	18	A1	Skin. not sun exposed, suprapubic (GTEx)	EpiXcan	0.997093	skin_not_sun_exposed_suprapubic	0.999981
2890	ENSG00000131507	NDFIP1	-0.691498	-1.68658	0.489252	0.00186573	0.101113	5.34142e-08	2.84903e-07	7	12	12	A1	Skin. not sun exposed, suprapubic (GTEx)	EpiXcan	0.997093	skin_not_sun_exposed_suprapubic	0.999981
2891	ENSG00000166508	MCM7	0.69137	0.325196	0.489333	0.0574706	0.100515	4.68175e-08	2.51151e-07	15	20	20	A1	Skin. not sun exposed, suprapubic (GTEx)	EpiXcan	0.997093	skin_not_sun_exposed_suprapubic	0.999981
2892	ENSG00000105443	CYTH2	-0.69104	-0.25731	0.489541	0.040991	0.0128698	0.0579707	0.139708	25	34	34	A1	Skin. not sun exposed, suprapubic (GTEx)	EpiXcan	0.997093	skin_not_sun_exposed_suprapubic	0.999981
2893	ENSG00000164609	SLU7	-0.691037	-0.376627	0.489543	0.0371202	0.164058	2.02251e-12	1.67194e-11	21	26	26	A1	Skin. not sun exposed, suprapubic (GTEx)	EpiXcan	0.997093	skin_not_sun_exposed_suprapubic	0.999981
2894	ENSG00000050748	MAPK9	0.6907	0.843896	0.489754	0.00876764	0.0933599	2.29836e-07	1.13636e-06	3	6	6	A1	Skin. not sun exposed, suprapubic (GTEx)	EpiXcan	0.997093	skin_not_sun_exposed_suprapubic	0.999981
2895	ENSG00000138380	CARF	0.690531	0.304063	0.48986	0.0547937	0.155304	6.78213e-12	5.38116e-11	19	24	24	A1	Skin. not sun exposed, suprapubic (GTEx)	EpiXcan	0.997093	skin_not_sun_exposed_suprapubic	0.999981
2896	ENSG00000061938	TNK2	0.690121	0.207243	0.490118	0.0867735	0.0373182	0.00136086	0.00419177	62	78	78	A1	Skin. not sun exposed, suprapubic (GTEx)	EpiXcan	0.997093	skin_not_sun_exposed_suprapubic	0.999981
2897	ENSG00000108651	UTP6	-0.689942	-0.618522	0.49023	0.0182888	0.0264082	0.00724165	0.0202373	16	20	20	A1	Skin. not sun exposed, suprapubic (GTEx)	EpiXcan	0.997093	skin_not_sun_exposed_suprapubic	0.999981
2898	ENSG00000148399	DPH7	0.689853	0.482374	0.490287	0.0243746	0.0592347	4.20263e-05	0.000157284	5	6	6	A1	Skin. not sun exposed, suprapubic (GTEx)	EpiXcan	0.997093	skin_not_sun_exposed_suprapubic	0.999981
2899	ENSG00000134265	NAPG	0.689755	0.215787	0.490348	0.134686	0.417098	1.43181e-36	5.39317e-35	46	59	59	A1	Skin. not sun exposed, suprapubic (GTEx)	EpiXcan	0.997093	skin_not_sun_exposed_suprapubic	0.999981
2900	ENSG00000205534	SMG1P2	-0.689753	-0.675312	0.490349	0.0104287	0.074817	3.67627e-06	1.57625e-05	5	6	6	A1	Skin. not sun exposed, suprapubic (GTEx)	EpiXcan	0.997093	skin_not_sun_exposed_suprapubic	0.999981
2901	ENSG00000170899	GSTA4	0.689635	0.342399	0.490424	0.0451706	0.0659601	1.12833e-05	4.56678e-05	32	38	38	A1	Skin. not sun exposed, suprapubic (GTEx)	EpiXcan	0.997093	skin_not_sun_exposed_suprapubic	0.999981
2902	ENSG00000136003	ISCU	0.689568	0.351938	0.490466	0.0554689	0.0544747	9.12569e-05	0.000327115	35	40	40	A1	Skin. not sun exposed, suprapubic (GTEx)	EpiXcan	0.997093	skin_not_sun_exposed_suprapubic	0.999981
2903	ENSG00000168026	TTC21A	-0.689103	-0.309536	0.490758	0.0724968	0.0668155	1.2369e-05	4.96602e-05	24	24	24	A1	Skin. not sun exposed, suprapubic (GTEx)	EpiXcan	0.997093	skin_not_sun_exposed_suprapubic	0.999981
2904	ENSG00000124104	SNX21	0.688856	0.470565	0.490914	0.0185998	0.0287044	0.00496633	0.0141843	6	7	7	A1	Skin. not sun exposed, suprapubic (GTEx)	EpiXcan	0.997093	skin_not_sun_exposed_suprapubic	0.999981
2905	ENSG00000179988	PSTK	0.688523	0.282818	0.491124	0.0772868	0.157555	5.97498e-12	4.77045e-11	17	18	18	A1	Skin. not sun exposed, suprapubic (GTEx)	EpiXcan	0.997093	skin_not_sun_exposed_suprapubic	0.999981
2906	ENSG00000133243	BTBD2	0.688376	0.43609	0.491216	0.0209727	0.0775944	2.04876e-06	9.03027e-06	8	13	13	A1	Skin. not sun exposed, suprapubic (GTEx)	EpiXcan	0.997093	skin_not_sun_exposed_suprapubic	0.999981
2907	ENSG00000072163	LIMS2	-0.687522	-0.330381	0.491754	0.0615548	0.107516	1.50866e-08	8.58974e-08	27	36	36	A1	Skin. not sun exposed, suprapubic (GTEx)	EpiXcan	0.997093	skin_not_sun_exposed_suprapubic	0.999981
2908	ENSG00000183778	B3GALT5	-0.687117	-0.484145	0.492009	0.0291686	0.0549446	8.59433e-05	0.000309016	16	20	20	A1	Skin. not sun exposed, suprapubic (GTEx)	EpiXcan	0.997093	skin_not_sun_exposed_suprapubic	0.999981
2909	ENSG00000157927	RADIL	-0.685775	-0.592359	0.492855	0.0143938	0.138994	1.0381e-10	7.35754e-10	9	12	12	A1	Skin. not sun exposed, suprapubic (GTEx)	EpiXcan	0.997093	skin_not_sun_exposed_suprapubic	0.999981
2910	ENSG00000177694	NAALADL2	-0.685751	-0.967556	0.49287	0.00633569	0.0116523	0.0755279	0.176501	13	17	17	A1	Skin. not sun exposed, suprapubic (GTEx)	EpiXcan	0.997093	skin_not_sun_exposed_suprapubic	0.999981
2911	ENSG00000261971	MMP25-AS1	-0.685463	-1.25814	0.493052	0.00310221	0.0700766	5.99371e-06	2.50623e-05	7	9	9	A1	Skin. not sun exposed, suprapubic (GTEx)	EpiXcan	0.997093	skin_not_sun_exposed_suprapubic	0.999981
2912	ENSG00000164880	INTS1	-0.68533	-0.129669	0.493135	0.25873	0.43413	1.63557e-40	7.87545e-39	44	66	66	A1	Skin. not sun exposed, suprapubic (GTEx)	EpiXcan	0.997093	skin_not_sun_exposed_suprapubic	0.999981
2913	ENSG00000165912	PACSIN3	0.685101	0.248364	0.49328	0.086707	0.145248	2.42159e-11	1.81743e-10	14	17	17	A1	Skin. not sun exposed, suprapubic (GTEx)	EpiXcan	0.997093	skin_not_sun_exposed_suprapubic	0.999981
2914	ENSG00000164344	KLKB1	0.684592	0.226628	0.493602	0.123261	0.16825	5.4719e-13	4.77412e-12	62	86	86	A1	Skin. not sun exposed, suprapubic (GTEx)	EpiXcan	0.997093	skin_not_sun_exposed_suprapubic	0.999981
2915	ENSG00000180346	TIGD2	0.683898	0.401849	0.494039	0.0362142	0.0673839	1.31503e-05	5.26311e-05	9	11	11	A1	Skin. not sun exposed, suprapubic (GTEx)	EpiXcan	0.997093	skin_not_sun_exposed_suprapubic	0.999981
2916	ENSG00000128791	TWSG1	-0.683579	-0.286015	0.494241	0.0988841	0.206439	1.04603e-15	1.13269e-14	39	47	47	A1	Skin. not sun exposed, suprapubic (GTEx)	EpiXcan	0.997093	skin_not_sun_exposed_suprapubic	0.999981
2917	ENSG00000167526	RPL13	-0.683522	-0.341813	0.494277	0.0544633	0.0921216	2.27201e-07	1.12453e-06	28	48	48	A1	Skin. not sun exposed, suprapubic (GTEx)	EpiXcan	0.997093	skin_not_sun_exposed_suprapubic	0.999981
2918	ENSG00000109180	OCIAD1	-0.682702	-0.528797	0.494795	0.0255528	0.045984	0.000259942	0.000879784	14	15	15	A1	Skin. not sun exposed, suprapubic (GTEx)	EpiXcan	0.997093	skin_not_sun_exposed_suprapubic	0.999981
2919	ENSG00000142046	TMEM91	-0.682694	-1.0626	0.4948	0.00678487	0.148931	1.1621e-11	8.95179e-11	12	16	16	A1	Skin. not sun exposed, suprapubic (GTEx)	EpiXcan	0.997093	skin_not_sun_exposed_suprapubic	0.999981
2920	ENSG00000171763	SPATA5L1	-0.682583	-0.281642	0.494871	0.0545008	0.126787	1.00495e-09	6.38613e-09	9	12	12	A1	Skin. not sun exposed, suprapubic (GTEx)	EpiXcan	0.997093	skin_not_sun_exposed_suprapubic	0.999981
2921	ENSG00000132507	EIF5A	0.682412	0.199039	0.494978	0.141999	0.358135	1.29872e-29	3.38246e-28	6	10	10	A1	Skin. not sun exposed, suprapubic (GTEx)	EpiXcan	0.997093	skin_not_sun_exposed_suprapubic	0.999981
2922	ENSG00000101331	CCM2L	0.68203	0.394579	0.49522	0.030575	0.0196254	0.0184995	0.0489824	37	47	47	A1	Skin. not sun exposed, suprapubic (GTEx)	EpiXcan	0.997093	skin_not_sun_exposed_suprapubic	0.999981
2923	ENSG00000256223	ZNF10	-0.681814	-0.594163	0.495357	0.0120338	0.0577482	5.92946e-05	0.000217724	8	10	10	A1	Skin. not sun exposed, suprapubic (GTEx)	EpiXcan	0.997093	skin_not_sun_exposed_suprapubic	0.999981
2924	ENSG00000101474	APMAP	0.681566	1.03691	0.495514	0.00614841	0.0309425	0.00316055	0.00927837	3	4	4	A1	Skin. not sun exposed, suprapubic (GTEx)	EpiXcan	0.997093	skin_not_sun_exposed_suprapubic	0.999981
2925	ENSG00000124743	KLHL31	0.681541	0.22573	0.495529	0.110352	0.181564	9.10545e-14	8.41593e-13	45	56	56	A1	Skin. not sun exposed, suprapubic (GTEx)	EpiXcan	0.997093	skin_not_sun_exposed_suprapubic	0.999981
2926	ENSG00000067955	CBFB	0.681466	1.01324	0.495576	0.0133604	0.0102367	0.0960746	0.219608	10	11	11	A1	Skin. not sun exposed, suprapubic (GTEx)	EpiXcan	0.997093	skin_not_sun_exposed_suprapubic	0.999981
2927	ENSG00000160712	IL6R	0.681463	0.79364	0.495578	0.0206447	0.0197289	0.0193201	0.0509914	24	31	31	A1	Skin. not sun exposed, suprapubic (GTEx)	EpiXcan	0.997093	skin_not_sun_exposed_suprapubic	0.999981
2928	ENSG00000261578	AP003119.3	0.68118	3.24899	0.495758	0.000801365	0.0129775	0.0580347	0.139794	3	5	5	A1	Skin. not sun exposed, suprapubic (GTEx)	EpiXcan	0.997093	skin_not_sun_exposed_suprapubic	0.999981
2929	ENSG00000138085	ATRAID	0.680755	0.366224	0.496026	0.0402001	0.0294277	0.00334147	0.00975026	12	17	17	A1	Skin. not sun exposed, suprapubic (GTEx)	EpiXcan	0.997093	skin_not_sun_exposed_suprapubic	0.999981
2930	ENSG00000145949	MYLK4	0.680433	0.183676	0.496231	0.188746	0.23081	8.07304e-18	1.02836e-16	46	54	54	A1	Skin. not sun exposed, suprapubic (GTEx)	EpiXcan	0.997093	skin_not_sun_exposed_suprapubic	0.999981
2931	ENSG00000174080	CTSF	-0.680425	-0.293374	0.496235	0.0544215	0.135651	1.69618e-10	1.16561e-09	8	9	9	A1	Skin. not sun exposed, suprapubic (GTEx)	EpiXcan	0.997093	skin_not_sun_exposed_suprapubic	0.999981
2932	ENSG00000112294	ALDH5A1	-0.680228	-0.173398	0.49636	0.17987	0.305958	1.28285e-24	2.48622e-23	17	21	21	A1	Skin. not sun exposed, suprapubic (GTEx)	EpiXcan	0.997093	skin_not_sun_exposed_suprapubic	0.999981
2933	ENSG00000258301	VASH1-AS1	0.680155	0.608172	0.496406	0.0130754	0.0250522	0.00863256	0.0239145	8	9	9	A1	Skin. not sun exposed, suprapubic (GTEx)	EpiXcan	0.997093	skin_not_sun_exposed_suprapubic	0.999981
2934	ENSG00000149380	P4HA3	-0.679657	-0.806323	0.496722	0.007517	0.0661335	1.72909e-05	6.80944e-05	5	10	10	A1	Skin. not sun exposed, suprapubic (GTEx)	EpiXcan	0.997093	skin_not_sun_exposed_suprapubic	0.999981
2935	ENSG00000181885	CLDN7	-0.679522	-0.555318	0.496807	0.0163148	0.0567054	6.13653e-05	0.000224797	15	20	20	A1	Skin. not sun exposed, suprapubic (GTEx)	EpiXcan	0.997093	skin_not_sun_exposed_suprapubic	0.999981
2936	ENSG00000176871	WSB2	0.679363	0.392456	0.496908	0.0300984	0.0370213	0.00145602	0.00446527	20	25	25	A1	Skin. not sun exposed, suprapubic (GTEx)	EpiXcan	0.997093	skin_not_sun_exposed_suprapubic	0.999981
2937	ENSG00000008710	PKD1	0.679063	2.2989	0.497098	0.00143815	0.0267783	0.00637557	0.0179495	2	3	3	A1	Skin. not sun exposed, suprapubic (GTEx)	EpiXcan	0.997093	skin_not_sun_exposed_suprapubic	0.999981
2938	ENSG00000054219	LY75	-0.678815	-0.165133	0.497255	0.19213	0.414067	4.81419e-36	1.73857e-34	10	14	14	A1	Skin. not sun exposed, suprapubic (GTEx)	EpiXcan	0.997093	skin_not_sun_exposed_suprapubic	0.999981
2939	ENSG00000205531	NAP1L4	-0.678807	-0.590601	0.49726	0.0165394	0.0397585	0.000849924	0.00268284	4	6	6	A1	Skin. not sun exposed, suprapubic (GTEx)	EpiXcan	0.997093	skin_not_sun_exposed_suprapubic	0.999981
2940	ENSG00000079215	SLC1A3	0.678071	0.300855	0.497727	0.0548153	0.115217	6.79323e-09	4.00449e-08	7	10	10	A1	Skin. not sun exposed, suprapubic (GTEx)	EpiXcan	0.997093	skin_not_sun_exposed_suprapubic	0.999981
2941	ENSG00000064490	RFXANK	-0.677848	-0.305914	0.497868	0.05186	0.0150819	0.0427855	0.105939	30	34	34	A1	Skin. not sun exposed, suprapubic (GTEx)	EpiXcan	0.997093	skin_not_sun_exposed_suprapubic	0.999981
2942	ENSG00000226380	AC016831.1	-0.677654	-0.472691	0.497991	0.0309701	0.115461	5.08591e-09	3.03767e-08	5	6	6	A1	Skin. not sun exposed, suprapubic (GTEx)	EpiXcan	0.997093	skin_not_sun_exposed_suprapubic	0.999981
2943	ENSG00000152219	ARL14EP	-0.677375	-0.251809	0.498168	0.0699871	0.146432	4.38101e-11	3.21396e-10	11	14	14	A1	Skin. not sun exposed, suprapubic (GTEx)	EpiXcan	0.997093	skin_not_sun_exposed_suprapubic	0.999981
2944	ENSG00000204267	TAP2	-0.676957	-0.279107	0.498433	0.0643184	0.131617	1.53363e-10	1.06382e-09	35	45	45	A1	Skin. not sun exposed, suprapubic (GTEx)	EpiXcan	0.997093	skin_not_sun_exposed_suprapubic	0.999981
2945	ENSG00000137764	MAP2K5	0.676881	0.806696	0.498482	0.00783369	0.0453262	0.000324016	0.00108418	7	10	10	A1	Skin. not sun exposed, suprapubic (GTEx)	EpiXcan	0.997093	skin_not_sun_exposed_suprapubic	0.999981
2946	ENSG00000128039	SRD5A3	-0.676189	-0.0804419	0.498921	0.45659	0.566676	4.46474e-59	5.25713e-57	114	147	147	A1	Skin. not sun exposed, suprapubic (GTEx)	EpiXcan	0.997093	skin_not_sun_exposed_suprapubic	0.999981
2947	ENSG00000260051	AL031600.1	-0.676189	-0.47204	0.498921	0.019517	0.100061	6.89211e-08	3.62917e-07	13	17	17	A1	Skin. not sun exposed, suprapubic (GTEx)	EpiXcan	0.997093	skin_not_sun_exposed_suprapubic	0.999981
2948	ENSG00000144712	CAND2	-0.676048	-0.67104	0.49901	0.00882323	0.0734164	4.5471e-06	1.92664e-05	6	7	7	A1	Skin. not sun exposed, suprapubic (GTEx)	EpiXcan	0.997093	skin_not_sun_exposed_suprapubic	0.999981
2949	ENSG00000121542	SEC22A	0.675653	0.29509	0.499261	0.0597047	0.0531882	0.000104056	0.000369777	47	58	58	A1	Skin. not sun exposed, suprapubic (GTEx)	EpiXcan	0.997093	skin_not_sun_exposed_suprapubic	0.999981
2950	ENSG00000143341	HMCN1	0.675202	0.198344	0.499548	0.103899	0.0643809	1.93061e-05	7.54158e-05	52	63	63	A1	Skin. not sun exposed, suprapubic (GTEx)	EpiXcan	0.997093	skin_not_sun_exposed_suprapubic	0.999981
2951	ENSG00000240207	AC080013.1	0.674772	0.251758	0.499821	0.0909931	0.136692	1.85446e-10	1.26508e-09	31	41	41	A1	Skin. not sun exposed, suprapubic (GTEx)	EpiXcan	0.997093	skin_not_sun_exposed_suprapubic	0.999981
2952	ENSG00000163071	SPATA18	-0.674581	-0.808438	0.499942	0.00790938	0.0268142	0.005662	0.0160502	4	6	6	A1	Skin. not sun exposed, suprapubic (GTEx)	EpiXcan	0.997093	skin_not_sun_exposed_suprapubic	0.999981
2953	ENSG00000234745	HLA-B	0.674544	0.193327	0.499966	0.0901951	0.0866737	6.52185e-07	3.06555e-06	34	43	43	A1	Skin. not sun exposed, suprapubic (GTEx)	EpiXcan	0.997093	skin_not_sun_exposed_suprapubic	0.999981
2954	ENSG00000095261	PSMD5	0.674316	0.395319	0.50011	0.0315368	0.0665474	1.15499e-05	4.66256e-05	10	10	10	A1	Skin. not sun exposed, suprapubic (GTEx)	EpiXcan	0.997093	skin_not_sun_exposed_suprapubic	0.999981
2955	ENSG00000125611	CHCHD5	0.673928	0.222191	0.500357	0.105086	0.0460374	0.000341859	0.00113753	46	51	51	A1	Skin. not sun exposed, suprapubic (GTEx)	EpiXcan	0.997093	skin_not_sun_exposed_suprapubic	0.999981
2956	ENSG00000064419	TNPO3	0.673907	0.26767	0.50037	0.0590553	0.0834901	1.04887e-06	4.82813e-06	42	53	53	A1	Skin. not sun exposed, suprapubic (GTEx)	EpiXcan	0.997093	skin_not_sun_exposed_suprapubic	0.999981
2957	ENSG00000099338	CATSPERG	0.673673	0.18348	0.500519	0.11987	0.153073	6.09509e-12	4.85804e-11	44	50	50	A1	Skin. not sun exposed, suprapubic (GTEx)	EpiXcan	0.997093	skin_not_sun_exposed_suprapubic	0.999981
2958	ENSG00000197062	ZSCAN26	0.673532	0.229541	0.500609	0.11427	0.201664	2.48948e-15	2.61293e-14	26	35	35	A1	Skin. not sun exposed, suprapubic (GTEx)	EpiXcan	0.997093	skin_not_sun_exposed_suprapubic	0.999981
2959	ENSG00000160948	VPS28	-0.673055	-0.182105	0.500912	0.117857	0.294795	6.06846e-24	1.13526e-22	25	38	38	A1	Skin. not sun exposed, suprapubic (GTEx)	EpiXcan	0.997093	skin_not_sun_exposed_suprapubic	0.999981
2960	ENSG00000167543	TP53I13	-0.672461	-0.279369	0.50129	0.0538689	0.1224	2.34444e-09	1.44207e-08	11	13	13	A1	Skin. not sun exposed, suprapubic (GTEx)	EpiXcan	0.997093	skin_not_sun_exposed_suprapubic	0.999981
2961	ENSG00000164054	SHISA5	0.67229	0.33914	0.501399	0.0352081	0.0864299	7.13265e-07	3.33921e-06	14	19	19	A1	Skin. not sun exposed, suprapubic (GTEx)	EpiXcan	0.997093	skin_not_sun_exposed_suprapubic	0.999981
2962	ENSG00000100319	ZMAT5	0.672229	0.252025	0.501438	0.0484036	0.0343233	0.00191346	0.00577582	26	35	35	A1	Skin. not sun exposed, suprapubic (GTEx)	EpiXcan	0.997093	skin_not_sun_exposed_suprapubic	0.999981
2963	ENSG00000184792	OSBP2	0.671786	0.495424	0.50172	0.0386792	0.0119592	0.0717065	0.168441	36	45	45	A1	Skin. not sun exposed, suprapubic (GTEx)	EpiXcan	0.997093	skin_not_sun_exposed_suprapubic	0.999981
2964	ENSG00000197146	AL133458.1	0.671152	0.333785	0.502123	0.0437027	0.220439	8.26544e-17	9.7079e-16	11	15	15	A1	Skin. not sun exposed, suprapubic (GTEx)	EpiXcan	0.997093	skin_not_sun_exposed_suprapubic	0.999981
2965	ENSG00000112357	PEX7	-0.67111	-0.266697	0.502151	0.0741561	0.141711	9.08375e-11	6.46099e-10	20	20	20	A1	Skin. not sun exposed, suprapubic (GTEx)	EpiXcan	0.997093	skin_not_sun_exposed_suprapubic	0.999981
2966	ENSG00000001167	NFYA	-0.670464	-0.25247	0.502562	0.101997	0.164035	1.65228e-12	1.37563e-11	39	44	44	A1	Skin. not sun exposed, suprapubic (GTEx)	EpiXcan	0.997093	skin_not_sun_exposed_suprapubic	0.999981
2967	ENSG00000109814	UGDH	-0.670452	-1.49623	0.502569	0.0022391	0.0375746	0.00129347	0.00399304	2	5	5	A1	Skin. not sun exposed, suprapubic (GTEx)	EpiXcan	0.997093	skin_not_sun_exposed_suprapubic	0.999981
2968	ENSG00000177889	UBE2N	0.670255	0.365387	0.502695	0.0328727	0.0660229	1.68577e-05	6.64818e-05	15	25	25	A1	Skin. not sun exposed, suprapubic (GTEx)	EpiXcan	0.997093	skin_not_sun_exposed_suprapubic	0.999981
2969	ENSG00000138594	TMOD3	0.670213	0.25804	0.502722	0.0735564	0.153641	9.40097e-12	7.32528e-11	21	22	22	A1	Skin. not sun exposed, suprapubic (GTEx)	EpiXcan	0.997093	skin_not_sun_exposed_suprapubic	0.999981
2970	ENSG00000169570	DTWD2	-0.669998	-0.81636	0.502859	0.00846743	0.0314596	0.00333305	0.00972771	11	13	13	A1	Skin. not sun exposed, suprapubic (GTEx)	EpiXcan	0.997093	skin_not_sun_exposed_suprapubic	0.999981
2971	ENSG00000125846	ZNF133	-0.669764	-0.234989	0.503008	0.0733588	0.145859	1.33281e-11	1.02443e-10	16	22	22	A1	Skin. not sun exposed, suprapubic (GTEx)	EpiXcan	0.997093	skin_not_sun_exposed_suprapubic	0.999981
2972	ENSG00000112977	DAP	-0.669607	-0.245147	0.503108	0.0886995	0.167176	1.13825e-12	9.60211e-12	20	24	24	A1	Skin. not sun exposed, suprapubic (GTEx)	EpiXcan	0.997093	skin_not_sun_exposed_suprapubic	0.999981
2973	ENSG00000143412	ANXA9	0.669493	0.226764	0.503181	0.10101	0.21407	1.28938e-16	1.49313e-15	20	23	23	A1	Skin. not sun exposed, suprapubic (GTEx)	EpiXcan	0.997093	skin_not_sun_exposed_suprapubic	0.999981
2974	ENSG00000128699	ORMDL1	0.669436	0.105669	0.503217	0.391778	0.521511	1.14063e-50	8.68617e-49	23	25	25	A1	Skin. not sun exposed, suprapubic (GTEx)	EpiXcan	0.997093	skin_not_sun_exposed_suprapubic	0.999981
2975	ENSG00000006125	AP2B1	-0.669277	-0.439934	0.503319	0.0179609	0.0645965	1.97612e-05	7.70005e-05	16	19	19	A1	Skin. not sun exposed, suprapubic (GTEx)	EpiXcan	0.997093	skin_not_sun_exposed_suprapubic	0.999981
2976	ENSG00000038295	TLL1	-0.669151	-0.457605	0.503399	0.0288204	0.0500474	0.000150492	0.000525205	19	25	25	A1	Skin. not sun exposed, suprapubic (GTEx)	EpiXcan	0.997093	skin_not_sun_exposed_suprapubic	0.999981
2977	ENSG00000247556	OIP5-AS1	0.668799	0.168553	0.503624	0.177007	0.33949	7.87131e-28	1.82604e-26	25	28	28	A1	Skin. not sun exposed, suprapubic (GTEx)	EpiXcan	0.997093	skin_not_sun_exposed_suprapubic	0.999981
2978	ENSG00000167615	LENG8	-0.668117	-0.269709	0.504059	0.0577368	0.0831007	2.08687e-07	1.03656e-06	32	47	47	A1	Skin. not sun exposed, suprapubic (GTEx)	EpiXcan	0.997093	skin_not_sun_exposed_suprapubic	0.999981
2979	ENSG00000154889	MPPE1	-0.667996	-0.148455	0.504136	0.231101	0.342668	2.27945e-28	5.4785e-27	56	69	69	A1	Skin. not sun exposed, suprapubic (GTEx)	EpiXcan	0.997093	skin_not_sun_exposed_suprapubic	0.999981
2980	ENSG00000011638	TMEM159	-0.666842	-0.345559	0.504873	0.0552375	0.0676576	1.16284e-05	4.69017e-05	17	19	19	A1	Skin. not sun exposed, suprapubic (GTEx)	EpiXcan	0.997093	skin_not_sun_exposed_suprapubic	0.999981
2981	ENSG00000107020	PLGRKT	0.666762	0.378987	0.504924	0.0306338	0.260122	1.69442e-20	2.5863e-19	21	33	33	A1	Skin. not sun exposed, suprapubic (GTEx)	EpiXcan	0.997093	skin_not_sun_exposed_suprapubic	0.999981
2982	ENSG00000270055	AC127502.2	0.666666	0.157426	0.504986	0.275873	0.309432	3.40367e-27	7.60641e-26	63	80	80	A1	Skin. not sun exposed, suprapubic (GTEx)	EpiXcan	0.997093	skin_not_sun_exposed_suprapubic	0.999981
2983	ENSG00000228451	SDAD1P1	-0.666489	-0.152993	0.505099	0.198055	0.293448	2.72527e-23	4.9083e-22	25	26	26	A1	Skin. not sun exposed, suprapubic (GTEx)	EpiXcan	0.997093	skin_not_sun_exposed_suprapubic	0.999981
2984	ENSG00000262879	AC068152.1	-0.665985	-0.217432	0.505421	0.120925	0.36078	3.31047e-30	8.88627e-29	19	25	25	A1	Skin. not sun exposed, suprapubic (GTEx)	EpiXcan	0.997093	skin_not_sun_exposed_suprapubic	0.999981
2985	ENSG00000220201	ZGLP1	0.665851	0.412919	0.505506	0.0263403	0.0486096	0.000224151	0.000766277	26	37	37	A1	Skin. not sun exposed, suprapubic (GTEx)	EpiXcan	0.997093	skin_not_sun_exposed_suprapubic	0.999981
2986	ENSG00000161618	ALDH16A1	0.66575	0.170557	0.505571	0.17116	0.278407	9.15327e-23	1.5992e-21	29	36	36	A1	Skin. not sun exposed, suprapubic (GTEx)	EpiXcan	0.997093	skin_not_sun_exposed_suprapubic	0.999981
2987	ENSG00000109063	MYH3	0.665443	1.41735	0.505767	0.00235728	0.0145937	0.0448417	0.110367	6	10	10	A1	Skin. not sun exposed, suprapubic (GTEx)	EpiXcan	0.997093	skin_not_sun_exposed_suprapubic	0.999981
2988	ENSG00000165138	ANKS6	0.66462	0.476612	0.506294	0.0299311	0.0168824	0.0300171	0.0765423	37	52	52	A1	Skin. not sun exposed, suprapubic (GTEx)	EpiXcan	0.997093	skin_not_sun_exposed_suprapubic	0.999981
2989	ENSG00000231064	AC234582.1	0.664475	1.43369	0.506387	0.00206147	0.0111708	0.0804055	0.186747	6	9	9	A1	Skin. not sun exposed, suprapubic (GTEx)	EpiXcan	0.997093	skin_not_sun_exposed_suprapubic	0.999981
2990	ENSG00000121691	CAT	0.664175	0.311829	0.506578	0.0500721	0.184965	5.65576e-14	5.32226e-13	10	14	14	A1	Skin. not sun exposed, suprapubic (GTEx)	EpiXcan	0.997093	skin_not_sun_exposed_suprapubic	0.999981
2991	ENSG00000162434	JAK1	0.664148	0.733337	0.506596	0.0111212	0.113653	7.38549e-09	4.32632e-08	5	7	7	A1	Skin. not sun exposed, suprapubic (GTEx)	EpiXcan	0.997093	skin_not_sun_exposed_suprapubic	0.999981
2992	ENSG00000119523	ALG2	0.664145	0.7379	0.506598	0.0150694	0.0129873	0.0530952	0.128781	10	11	11	A1	Skin. not sun exposed, suprapubic (GTEx)	EpiXcan	0.997093	skin_not_sun_exposed_suprapubic	0.999981
2993	ENSG00000116990	MYCL	-0.664113	-0.721854	0.506618	0.00780495	0.0121123	0.0707671	0.166402	10	11	11	A1	Skin. not sun exposed, suprapubic (GTEx)	EpiXcan	0.997093	skin_not_sun_exposed_suprapubic	0.999981
2994	ENSG00000170271	FAXDC2	0.664101	1.16062	0.506626	0.00367584	0.0121737	0.0670178	0.158678	7	11	11	A1	Skin. not sun exposed, suprapubic (GTEx)	EpiXcan	0.997093	skin_not_sun_exposed_suprapubic	0.999981
2995	ENSG00000119004	CYP20A1	-0.663919	-1.63365	0.506742	0.00157455	0.0108944	0.0816059	0.189315	4	6	6	A1	Skin. not sun exposed, suprapubic (GTEx)	EpiXcan	0.997093	skin_not_sun_exposed_suprapubic	0.999981
2996	ENSG00000106560	GIMAP2	-0.663757	-0.395609	0.506846	0.0621311	0.201229	1.88519e-15	2.00115e-14	37	43	43	A1	Skin. not sun exposed, suprapubic (GTEx)	EpiXcan	0.997093	skin_not_sun_exposed_suprapubic	0.999981
2997	ENSG00000101557	USP14	0.663609	1.12863	0.50694	0.00408893	0.054089	9.46895e-05	0.000338639	5	7	7	A1	Skin. not sun exposed, suprapubic (GTEx)	EpiXcan	0.997093	skin_not_sun_exposed_suprapubic	0.999981
2998	ENSG00000232630	PRPS1P2	0.663586	0.623383	0.506956	0.0143889	0.0191712	0.0202447	0.053271	22	26	26	A1	Skin. not sun exposed, suprapubic (GTEx)	EpiXcan	0.997093	skin_not_sun_exposed_suprapubic	0.999981
2999	ENSG00000106591	MRPL32	-0.663157	-0.354413	0.50723	0.0436323	0.123545	4.93847e-10	3.23505e-09	13	18	18	A1	Skin. not sun exposed, suprapubic (GTEx)	EpiXcan	0.997093	skin_not_sun_exposed_suprapubic	0.999981
3000	ENSG00000171222	SCAND1	-0.66281	-0.605456	0.507452	0.0148179	0.0399152	0.000732063	0.00233235	17	23	23	A1	Skin. not sun exposed, suprapubic (GTEx)	EpiXcan	0.997093	skin_not_sun_exposed_suprapubic	0.999981
3001	ENSG00000135074	ADAM19	0.662201	0.257282	0.507842	0.0575485	0.181796	5.69308e-14	5.3502e-13	21	24	24	A1	Skin. not sun exposed, suprapubic (GTEx)	EpiXcan	0.997093	skin_not_sun_exposed_suprapubic	0.999981
3002	ENSG00000168071	CCDC88B	0.661935	1.04887	0.508013	0.00391107	0.0545768	5.73896e-05	0.000211061	5	6	6	A1	Skin. not sun exposed, suprapubic (GTEx)	EpiXcan	0.997093	skin_not_sun_exposed_suprapubic	0.999981
3003	ENSG00000172262	ZNF131	-0.661766	-0.673101	0.508121	0.0147364	0.0163315	0.0354942	0.0892579	9	12	12	A1	Skin. not sun exposed, suprapubic (GTEx)	EpiXcan	0.997093	skin_not_sun_exposed_suprapubic	0.999981
3004	ENSG00000148834	GSTO1	0.661752	0.730282	0.50813	0.0106193	0.0488224	0.000175591	0.000606649	10	12	12	A1	Skin. not sun exposed, suprapubic (GTEx)	EpiXcan	0.997093	skin_not_sun_exposed_suprapubic	0.999981
3005	ENSG00000054118	THRAP3	0.661703	0.534843	0.508162	0.0179154	0.086455	4.34775e-07	2.07708e-06	8	9	9	A1	Skin. not sun exposed, suprapubic (GTEx)	EpiXcan	0.997093	skin_not_sun_exposed_suprapubic	0.999981
3006	ENSG00000023516	AKAP11	-0.661654	-0.314128	0.508193	0.0536697	0.114446	5.78749e-09	3.44203e-08	24	27	27	A1	Skin. not sun exposed, suprapubic (GTEx)	EpiXcan	0.997093	skin_not_sun_exposed_suprapubic	0.999981
3007	ENSG00000011105	TSPAN9	-0.661519	-0.409466	0.50828	0.0276499	0.0126221	0.0654351	0.155403	37	42	42	A1	Skin. not sun exposed, suprapubic (GTEx)	EpiXcan	0.997093	skin_not_sun_exposed_suprapubic	0.999981
3008	ENSG00000156711	MAPK13	-0.661273	-0.195189	0.508437	0.104737	0.269413	2.14213e-21	3.49831e-20	10	13	13	A1	Skin. not sun exposed, suprapubic (GTEx)	EpiXcan	0.997093	skin_not_sun_exposed_suprapubic	0.999981
3009	ENSG00000167106	FAM102A	0.661031	0.595071	0.508592	0.0151178	0.0595538	3.77695e-05	0.000141998	12	21	21	A1	Skin. not sun exposed, suprapubic (GTEx)	EpiXcan	0.997093	skin_not_sun_exposed_suprapubic	0.999981
3010	ENSG00000139438	FAM222A	0.659862	0.300543	0.509342	0.0851961	0.0429838	0.000467716	0.00152588	55	65	65	A1	Skin. not sun exposed, suprapubic (GTEx)	EpiXcan	0.997093	skin_not_sun_exposed_suprapubic	0.999981
3011	ENSG00000120693	SMAD9	0.659799	0.505897	0.509383	0.0312073	0.0792577	2.08439e-06	9.18152e-06	6	9	9	A1	Skin. not sun exposed, suprapubic (GTEx)	EpiXcan	0.997093	skin_not_sun_exposed_suprapubic	0.999981
3012	ENSG00000216937	CCDC7	0.659134	0.291042	0.50981	0.0492307	0.0771741	2.61911e-06	1.14149e-05	23	28	28	A1	Skin. not sun exposed, suprapubic (GTEx)	EpiXcan	0.997093	skin_not_sun_exposed_suprapubic	0.999981
3013	ENSG00000109917	ZPR1	-0.659095	-0.301415	0.509835	0.0473365	0.0501536	0.000167175	0.000578956	33	44	44	A1	Skin. not sun exposed, suprapubic (GTEx)	EpiXcan	0.997093	skin_not_sun_exposed_suprapubic	0.999981
3014	ENSG00000159658	EFCAB14	-0.658878	-0.431003	0.509974	0.00999764	0.0124469	0.0625603	0.14926	11	14	14	A1	Skin. not sun exposed, suprapubic (GTEx)	EpiXcan	0.997093	skin_not_sun_exposed_suprapubic	0.999981
3015	ENSG00000106400	ZNHIT1	-0.658871	-0.213349	0.509979	0.125778	0.221261	6.51244e-17	7.73981e-16	30	37	37	A1	Skin. not sun exposed, suprapubic (GTEx)	EpiXcan	0.997093	skin_not_sun_exposed_suprapubic	0.999981
3016	ENSG00000187239	FNBP1	0.658423	0.747624	0.510266	0.00831223	0.0711484	7.48727e-06	3.09109e-05	10	17	17	A1	Skin. not sun exposed, suprapubic (GTEx)	EpiXcan	0.997093	skin_not_sun_exposed_suprapubic	0.999981
3017	ENSG00000139746	RBM26	-0.658181	-0.5353	0.510422	0.0180248	0.0481039	0.000228223	0.000779204	7	8	8	A1	Skin. not sun exposed, suprapubic (GTEx)	EpiXcan	0.997093	skin_not_sun_exposed_suprapubic	0.999981
3018	ENSG00000086504	MRPL28	0.658079	0.190733	0.510487	0.145699	0.253398	1.56768e-20	2.39807e-19	20	24	24	A1	Skin. not sun exposed, suprapubic (GTEx)	EpiXcan	0.997093	skin_not_sun_exposed_suprapubic	0.999981
3019	ENSG00000151176	PLBD2	-0.658016	-0.461737	0.510528	0.0256445	0.0285597	0.00426308	0.0122784	8	9	9	A1	Skin. not sun exposed, suprapubic (GTEx)	EpiXcan	0.997093	skin_not_sun_exposed_suprapubic	0.999981
3020	ENSG00000198453	ZNF568	-0.657976	-0.373928	0.510554	0.0303903	0.107764	1.73642e-08	9.78711e-08	10	14	14	A1	Skin. not sun exposed, suprapubic (GTEx)	EpiXcan	0.997093	skin_not_sun_exposed_suprapubic	0.999981
3021	ENSG00000196209	SIRPB2	-0.657887	-0.233359	0.510611	0.0764831	0.134382	3.1372e-10	2.09726e-09	14	14	14	A1	Skin. not sun exposed, suprapubic (GTEx)	EpiXcan	0.997093	skin_not_sun_exposed_suprapubic	0.999981
3022	ENSG00000170677	SOCS6	-0.657826	-0.665989	0.51065	0.010342	0.0680327	1.0198e-05	4.1515e-05	15	21	21	A1	Skin. not sun exposed, suprapubic (GTEx)	EpiXcan	0.997093	skin_not_sun_exposed_suprapubic	0.999981
3023	ENSG00000139291	TMEM19	0.657821	0.844163	0.510653	0.00798814	0.0125964	0.0625611	0.14926	7	8	8	A1	Skin. not sun exposed, suprapubic (GTEx)	EpiXcan	0.997093	skin_not_sun_exposed_suprapubic	0.999981
3024	ENSG00000244041	LINC01011	0.657315	0.396248	0.510978	0.0350583	0.0316693	0.00297408	0.00876216	17	19	19	A1	Skin. not sun exposed, suprapubic (GTEx)	EpiXcan	0.997093	skin_not_sun_exposed_suprapubic	0.999981
3025	ENSG00000151806	GUF1	-0.657222	-0.169412	0.511038	0.247942	0.385827	2.94299e-33	9.26679e-32	53	68	68	A1	Skin. not sun exposed, suprapubic (GTEx)	EpiXcan	0.997093	skin_not_sun_exposed_suprapubic	0.999981
3026	ENSG00000235027	AC068580.3	0.65719	0.525263	0.511059	0.0110165	0.0776036	2.47652e-06	1.08271e-05	2	2	2	A1	Skin. not sun exposed, suprapubic (GTEx)	EpiXcan	0.997093	skin_not_sun_exposed_suprapubic	0.999981
3027	ENSG00000180953	ST20	-0.657153	-0.120826	0.511082	0.327369	0.479813	3.35796e-44	1.84517e-42	35	38	38	A1	Skin. not sun exposed, suprapubic (GTEx)	EpiXcan	0.997093	skin_not_sun_exposed_suprapubic	0.999981
3028	ENSG00000114956	DGUOK	0.656827	0.865763	0.511292	0.00561503	0.0117934	0.0706234	0.166175	5	7	7	A1	Skin. not sun exposed, suprapubic (GTEx)	EpiXcan	0.997093	skin_not_sun_exposed_suprapubic	0.999981
3029	ENSG00000143479	DYRK3	-0.65671	-0.43744	0.511367	0.0238833	0.012859	0.0615832	0.147207	14	22	22	A1	Skin. not sun exposed, suprapubic (GTEx)	EpiXcan	0.997093	skin_not_sun_exposed_suprapubic	0.999981
3030	ENSG00000165171	METTL27	0.656306	0.113163	0.511627	0.365972	0.560732	3.20405e-57	3.42711e-55	16	21	21	A1	Skin. not sun exposed, suprapubic (GTEx)	EpiXcan	0.997093	skin_not_sun_exposed_suprapubic	0.999981
3031	ENSG00000105963	ADAP1	-0.6561	-0.24432	0.51176	0.0748678	0.262449	1.36749e-20	2.10102e-19	16	24	24	A1	Skin. not sun exposed, suprapubic (GTEx)	EpiXcan	0.997093	skin_not_sun_exposed_suprapubic	0.999981
3032	ENSG00000160439	RDH13	0.65587	0.361644	0.511908	0.0487447	0.0756171	3.63225e-06	1.55891e-05	26	38	38	A1	Skin. not sun exposed, suprapubic (GTEx)	EpiXcan	0.997093	skin_not_sun_exposed_suprapubic	0.999981
3033	ENSG00000158987	RAPGEF6	-0.655866	-0.668328	0.51191	0.0120443	0.0224398	0.0129204	0.0349499	10	10	10	A1	Skin. not sun exposed, suprapubic (GTEx)	EpiXcan	0.997093	skin_not_sun_exposed_suprapubic	0.999981
3034	ENSG00000101079	NDRG3	0.655789	0.436535	0.51196	0.0443431	0.0576683	5.65299e-05	0.000208063	29	39	39	A1	Skin. not sun exposed, suprapubic (GTEx)	EpiXcan	0.997093	skin_not_sun_exposed_suprapubic	0.999981
3035	ENSG00000173517	PEAK1	0.655783	0.301917	0.511964	0.0449292	0.0897099	3.60452e-07	1.74281e-06	21	23	23	A1	Skin. not sun exposed, suprapubic (GTEx)	EpiXcan	0.997093	skin_not_sun_exposed_suprapubic	0.999981
3036	ENSG00000170214	ADRA1B	-0.655739	-0.472525	0.511992	0.0323095	0.0699199	6.30242e-06	2.62826e-05	15	19	19	A1	Skin. not sun exposed, suprapubic (GTEx)	EpiXcan	0.997093	skin_not_sun_exposed_suprapubic	0.999981
3037	ENSG00000165949	IFI27	0.655277	1.09782	0.51229	0.00536158	0.032707	0.0024236	0.00721621	8	12	12	A1	Skin. not sun exposed, suprapubic (GTEx)	EpiXcan	0.997093	skin_not_sun_exposed_suprapubic	0.999981
3038	ENSG00000154642	C21orf91	-0.655122	-0.470253	0.512389	0.0298885	0.0583173	5.47052e-05	0.000202037	26	29	29	A1	Skin. not sun exposed, suprapubic (GTEx)	EpiXcan	0.997093	skin_not_sun_exposed_suprapubic	0.999981
3039	ENSG00000049449	RCN1	0.654508	0.284513	0.512785	0.0582394	0.13303	2.58184e-10	1.73759e-09	9	10	10	A1	Skin. not sun exposed, suprapubic (GTEx)	EpiXcan	0.997093	skin_not_sun_exposed_suprapubic	0.999981
3040	ENSG00000091317	CMTM6	-0.654484	-0.456859	0.5128	0.0319058	0.0143363	0.04064	0.100984	23	24	24	A1	Skin. not sun exposed, suprapubic (GTEx)	EpiXcan	0.997093	skin_not_sun_exposed_suprapubic	0.999981
3041	ENSG00000106565	TMEM176B	-0.654133	-0.255912	0.513026	0.0800308	0.161782	2.14791e-12	1.77247e-11	12	14	14	A1	Skin. not sun exposed, suprapubic (GTEx)	EpiXcan	0.997093	skin_not_sun_exposed_suprapubic	0.999981
3042	ENSG00000023228	NDUFS1	-0.654053	-0.34948	0.513078	0.0298846	0.0320542	0.0030649	0.00902214	31	38	38	A1	Skin. not sun exposed, suprapubic (GTEx)	EpiXcan	0.997093	skin_not_sun_exposed_suprapubic	0.999981
3043	ENSG00000249042	AC008771.1	0.653519	0.797128	0.513422	0.00791656	0.0125988	0.0636978	0.151611	8	14	14	A1	Skin. not sun exposed, suprapubic (GTEx)	EpiXcan	0.997093	skin_not_sun_exposed_suprapubic	0.999981
3044	ENSG00000174989	FBXW8	-0.653304	-0.211092	0.51356	0.0997853	0.196421	3.4691e-15	3.62754e-14	26	31	31	A1	Skin. not sun exposed, suprapubic (GTEx)	EpiXcan	0.997093	skin_not_sun_exposed_suprapubic	0.999981
3045	ENSG00000070614	NDST1	0.653258	0.750553	0.51359	0.00957372	0.0350763	0.00184748	0.00559113	16	20	20	A1	Skin. not sun exposed, suprapubic (GTEx)	EpiXcan	0.997093	skin_not_sun_exposed_suprapubic	0.999981
3046	ENSG00000111696	NT5DC3	0.65325	0.225344	0.513595	0.105572	0.137795	1.48819e-10	1.03384e-09	29	37	37	A1	Skin. not sun exposed, suprapubic (GTEx)	EpiXcan	0.997093	skin_not_sun_exposed_suprapubic	0.999981
3047	ENSG00000197147	LRRC8B	0.652858	0.187607	0.513848	0.150093	0.302152	2.71491e-24	5.18274e-23	19	23	23	A1	Skin. not sun exposed, suprapubic (GTEx)	EpiXcan	0.997093	skin_not_sun_exposed_suprapubic	0.999981
3048	ENSG00000160392	C19orf47	0.652704	0.096848	0.513947	0.121106	0.0632064	2.36394e-05	9.10238e-05	87	113	113	A1	Skin. not sun exposed, suprapubic (GTEx)	EpiXcan	0.997093	skin_not_sun_exposed_suprapubic	0.999981
3049	ENSG00000242294	STAG3L5P	0.652563	0.146288	0.514038	0.274576	0.607595	7.6875e-66	1.28235e-63	18	26	26	A1	Skin. not sun exposed, suprapubic (GTEx)	EpiXcan	0.997093	skin_not_sun_exposed_suprapubic	0.999981
3050	ENSG00000254635	WAC-AS1	0.652556	0.136066	0.514042	0.238241	0.435046	6.02195e-39	2.63686e-37	31	34	34	A1	Skin. not sun exposed, suprapubic (GTEx)	EpiXcan	0.997093	skin_not_sun_exposed_suprapubic	0.999981
3051	ENSG00000162148	PPP1R32	0.652533	0.603573	0.514058	0.0229203	0.0248703	0.00801031	0.0222744	11	21	21	A1	Skin. not sun exposed, suprapubic (GTEx)	EpiXcan	0.997093	skin_not_sun_exposed_suprapubic	0.999981
3052	ENSG00000144847	IGSF11	0.652441	0.277856	0.514117	0.0626551	0.0617458	2.97501e-05	0.000112939	73	87	87	A1	Skin. not sun exposed, suprapubic (GTEx)	EpiXcan	0.997093	skin_not_sun_exposed_suprapubic	0.999981
3053	ENSG00000114857	NKTR	-0.652133	-0.230461	0.514315	0.0865294	0.18585	2.80881e-14	2.70124e-13	9	10	10	A1	Skin. not sun exposed, suprapubic (GTEx)	EpiXcan	0.997093	skin_not_sun_exposed_suprapubic	0.999981
3054	ENSG00000164713	BRI3	-0.651793	-0.236983	0.514535	0.0840468	0.0967381	1.08451e-07	5.57247e-07	23	29	29	A1	Skin. not sun exposed, suprapubic (GTEx)	EpiXcan	0.997093	skin_not_sun_exposed_suprapubic	0.999981
3055	ENSG00000221968	FADS3	-0.651694	-0.868451	0.514599	0.00662513	0.0460458	0.000324046	0.00108418	9	11	11	A1	Skin. not sun exposed, suprapubic (GTEx)	EpiXcan	0.997093	skin_not_sun_exposed_suprapubic	0.999981
3056	ENSG00000119231	SENP5	-0.651186	-0.61018	0.514927	0.0114031	0.0395976	0.000852994	0.00269159	7	8	8	A1	Skin. not sun exposed, suprapubic (GTEx)	EpiXcan	0.997093	skin_not_sun_exposed_suprapubic	0.999981
3057	ENSG00000077380	DYNC1I2	-0.651099	-0.456831	0.514983	0.0343363	0.0665949	1.49313e-05	5.92349e-05	28	29	29	A1	Skin. not sun exposed, suprapubic (GTEx)	EpiXcan	0.997093	skin_not_sun_exposed_suprapubic	0.999981
3058	ENSG00000177119	ANO6	0.651022	0.577292	0.515032	0.0102937	0.0243356	0.00909059	0.0251042	7	7	7	A1	Skin. not sun exposed, suprapubic (GTEx)	EpiXcan	0.997093	skin_not_sun_exposed_suprapubic	0.999981
3059	ENSG00000167785	ZNF558	0.650706	0.33692	0.515237	0.0372182	0.101305	6.44078e-08	3.40688e-07	10	16	16	A1	Skin. not sun exposed, suprapubic (GTEx)	EpiXcan	0.997093	skin_not_sun_exposed_suprapubic	0.999981
3060	ENSG00000175264	CHST1	0.650651	0.297679	0.515272	0.0382766	0.0584113	4.50253e-05	0.000167952	14	16	16	A1	Skin. not sun exposed, suprapubic (GTEx)	EpiXcan	0.997093	skin_not_sun_exposed_suprapubic	0.999981
3061	ENSG00000256053	APOPT1	-0.650598	-0.66645	0.515306	0.0149157	0.0289747	0.00418296	0.0120575	8	10	10	A1	Skin. not sun exposed, suprapubic (GTEx)	EpiXcan	0.997093	skin_not_sun_exposed_suprapubic	0.999981
3062	ENSG00000164542	KIAA0895	-0.650515	-0.174996	0.515359	0.162479	0.434212	2.01819e-38	8.59542e-37	48	57	57	A1	Skin. not sun exposed, suprapubic (GTEx)	EpiXcan	0.997093	skin_not_sun_exposed_suprapubic	0.999981
3063	ENSG00000105926	MPP6	-0.65016	-0.37584	0.515589	0.0343446	0.0256605	0.00804326	0.0223527	30	36	36	A1	Skin. not sun exposed, suprapubic (GTEx)	EpiXcan	0.997093	skin_not_sun_exposed_suprapubic	0.999981
3064	ENSG00000086598	TMED2	0.650134	0.54022	0.515606	0.016872	0.0259225	0.00661853	0.0185812	26	34	34	A1	Skin. not sun exposed, suprapubic (GTEx)	EpiXcan	0.997093	skin_not_sun_exposed_suprapubic	0.999981
3065	ENSG00000186889	TMEM17	0.649947	0.218073	0.515726	0.0338318	0.0173737	0.0293411	0.0749275	18	20	20	A1	Skin. not sun exposed, suprapubic (GTEx)	EpiXcan	0.997093	skin_not_sun_exposed_suprapubic	0.999981
3066	ENSG00000160049	DFFA	-0.649595	-1.48996	0.515954	0.00218931	0.0281204	0.00521929	0.0148644	3	4	4	A1	Skin. not sun exposed, suprapubic (GTEx)	EpiXcan	0.997093	skin_not_sun_exposed_suprapubic	0.999981
3067	ENSG00000130714	POMT1	-0.649574	-0.153457	0.515968	0.169027	0.230791	3.36302e-18	4.39576e-17	58	70	70	A1	Skin. not sun exposed, suprapubic (GTEx)	EpiXcan	0.997093	skin_not_sun_exposed_suprapubic	0.999981
3068	ENSG00000188687	SLC4A5	-0.649446	-0.275216	0.51605	0.0980193	0.144457	3.02789e-11	2.25076e-10	42	54	54	A1	Skin. not sun exposed, suprapubic (GTEx)	EpiXcan	0.997093	skin_not_sun_exposed_suprapubic	0.999981
3069	ENSG00000135439	AGAP2	-0.649123	-0.335746	0.516259	0.0369125	0.0352114	0.00167209	0.00509222	28	34	34	A1	Skin. not sun exposed, suprapubic (GTEx)	EpiXcan	0.997093	skin_not_sun_exposed_suprapubic	0.999981
3070	ENSG00000213965	NUDT19	-0.648933	-0.763427	0.516382	0.00943908	0.0249903	0.00752776	0.020995	3	5	5	A1	Skin. not sun exposed, suprapubic (GTEx)	EpiXcan	0.997093	skin_not_sun_exposed_suprapubic	0.999981
3071	ENSG00000112079	STK38	0.648914	0.669834	0.516394	0.0112541	0.0220699	0.0138463	0.0372961	19	25	25	A1	Skin. not sun exposed, suprapubic (GTEx)	EpiXcan	0.997093	skin_not_sun_exposed_suprapubic	0.999981
3072	ENSG00000104728	ARHGEF10	-0.648806	-0.470182	0.516464	0.0259253	0.0342547	0.00219785	0.00657478	8	11	11	A1	Skin. not sun exposed, suprapubic (GTEx)	EpiXcan	0.997093	skin_not_sun_exposed_suprapubic	0.999981
3073	ENSG00000160799	CCDC12	0.648439	0.554943	0.516701	0.014426	0.034305	0.00177853	0.00539545	9	9	9	A1	Skin. not sun exposed, suprapubic (GTEx)	EpiXcan	0.997093	skin_not_sun_exposed_suprapubic	0.999981
3074	ENSG00000132141	CCT6B	-0.64833	-0.27502	0.516771	0.0952439	0.237525	2.92857e-18	3.84945e-17	28	34	34	A1	Skin. not sun exposed, suprapubic (GTEx)	EpiXcan	0.997093	skin_not_sun_exposed_suprapubic	0.999981
3075	ENSG00000150540	HNMT	0.648261	0.621766	0.516816	0.0118669	0.0149768	0.0389507	0.0971999	5	6	6	A1	Skin. not sun exposed, suprapubic (GTEx)	EpiXcan	0.997093	skin_not_sun_exposed_suprapubic	0.999981
3076	ENSG00000076242	MLH1	-0.648024	-0.279183	0.516969	0.0643876	0.0106613	0.0897585	0.206383	46	52	52	A1	Skin. not sun exposed, suprapubic (GTEx)	EpiXcan	0.997093	skin_not_sun_exposed_suprapubic	0.999981
3077	ENSG00000196263	ZNF471	0.647642	0.196077	0.517217	0.103092	0.084585	6.90182e-07	3.23764e-06	52	66	66	A1	Skin. not sun exposed, suprapubic (GTEx)	EpiXcan	0.997093	skin_not_sun_exposed_suprapubic	0.999981
3078	ENSG00000170917	NUDT6	-0.64762	-0.715012	0.517231	0.00904064	0.0354295	0.00175838	0.00533993	8	9	9	A1	Skin. not sun exposed, suprapubic (GTEx)	EpiXcan	0.997093	skin_not_sun_exposed_suprapubic	0.999981
3079	ENSG00000137845	ADAM10	0.647428	0.238926	0.517355	0.0642845	0.117045	4.12714e-09	2.48622e-08	10	10	10	A1	Skin. not sun exposed, suprapubic (GTEx)	EpiXcan	0.997093	skin_not_sun_exposed_suprapubic	0.999981
3080	ENSG00000126088	UROD	0.647393	0.517164	0.517377	0.0433856	0.09726	7.79603e-08	4.07593e-07	12	18	18	A1	Skin. not sun exposed, suprapubic (GTEx)	EpiXcan	0.997093	skin_not_sun_exposed_suprapubic	0.999981
3081	ENSG00000204160	ZDHHC18	-0.647219	-0.752277	0.51749	0.00816069	0.0924348	1.19602e-07	6.10737e-07	4	6	6	A1	Skin. not sun exposed, suprapubic (GTEx)	EpiXcan	0.997093	skin_not_sun_exposed_suprapubic	0.999981
3082	ENSG00000237438	CECR7	0.647034	0.360154	0.51761	0.0429157	0.525694	9.42624e-52	7.54746e-50	11	15	15	A1	Skin. not sun exposed, suprapubic (GTEx)	EpiXcan	0.997093	skin_not_sun_exposed_suprapubic	0.999981
3083	ENSG00000100031	GGT1	-0.646721	-0.162245	0.517813	0.0962308	0.0773198	2.69157e-06	1.17089e-05	44	55	55	A1	Skin. not sun exposed, suprapubic (GTEx)	EpiXcan	0.997093	skin_not_sun_exposed_suprapubic	0.999981
3084	ENSG00000079337	RAPGEF3	-0.646475	-0.311931	0.517971	0.0388775	0.0981226	4.37947e-08	2.35838e-07	16	17	17	A1	Skin. not sun exposed, suprapubic (GTEx)	EpiXcan	0.997093	skin_not_sun_exposed_suprapubic	0.999981
3085	ENSG00000197496	SLC2A10	0.646344	0.241131	0.518057	0.0622214	0.10434	3.54331e-08	1.94092e-07	25	31	31	A1	Skin. not sun exposed, suprapubic (GTEx)	EpiXcan	0.997093	skin_not_sun_exposed_suprapubic	0.999981
3086	ENSG00000141759	TXNL4A	-0.646148	-0.261619	0.518184	0.0725213	0.290115	3.96005e-23	7.08662e-22	19	28	28	A1	Skin. not sun exposed, suprapubic (GTEx)	EpiXcan	0.997093	skin_not_sun_exposed_suprapubic	0.999981
3087	ENSG00000272849	AC084018.1	0.646041	0.358789	0.518253	0.0396317	0.21773	4.85218e-17	5.82595e-16	10	15	15	A1	Skin. not sun exposed, suprapubic (GTEx)	EpiXcan	0.997093	skin_not_sun_exposed_suprapubic	0.999981
3088	ENSG00000135677	GNS	0.645968	0.978775	0.5183	0.00463797	0.050188	0.000185287	0.000639152	1	1	1	A1	Skin. not sun exposed, suprapubic (GTEx)	EpiXcan	0.997093	skin_not_sun_exposed_suprapubic	0.999981
3089	ENSG00000196653	ZNF502	0.645787	0.174771	0.518418	0.12159	0.210326	3.85255e-16	4.29109e-15	11	14	14	A1	Skin. not sun exposed, suprapubic (GTEx)	EpiXcan	0.997093	skin_not_sun_exposed_suprapubic	0.999981
3090	ENSG00000144152	FBLN7	-0.645533	-0.223533	0.518582	0.0869561	0.211165	2.72024e-16	3.06152e-15	29	35	35	A1	Skin. not sun exposed, suprapubic (GTEx)	EpiXcan	0.997093	skin_not_sun_exposed_suprapubic	0.999981
3091	ENSG00000118690	ARMC2	0.645485	0.431437	0.518613	0.032729	0.093022	2.27099e-07	1.12442e-06	10	13	13	A1	Skin. not sun exposed, suprapubic (GTEx)	EpiXcan	0.997093	skin_not_sun_exposed_suprapubic	0.999981
3092	ENSG00000114023	FAM162A	-0.645469	-0.361918	0.518623	0.0341916	0.126681	8.74605e-10	5.58568e-09	18	23	23	A1	Skin. not sun exposed, suprapubic (GTEx)	EpiXcan	0.997093	skin_not_sun_exposed_suprapubic	0.999981
3093	ENSG00000117266	CDK18	0.64492	1.14494	0.518979	0.00414171	0.0502072	0.000121288	0.000427223	6	10	10	A1	Skin. not sun exposed, suprapubic (GTEx)	EpiXcan	0.997093	skin_not_sun_exposed_suprapubic	0.999981
3094	ENSG00000123607	TTC21B	0.644589	0.441675	0.519194	0.0242739	0.0320368	0.00291131	0.00859167	7	7	7	A1	Skin. not sun exposed, suprapubic (GTEx)	EpiXcan	0.997093	skin_not_sun_exposed_suprapubic	0.999981
3095	ENSG00000112799	LY86	0.644527	0.337204	0.519234	0.0531142	0.056934	6.04585e-05	0.000221765	25	33	33	A1	Skin. not sun exposed, suprapubic (GTEx)	EpiXcan	0.997093	skin_not_sun_exposed_suprapubic	0.999981
3096	ENSG00000149503	INCENP	-0.644416	-0.305775	0.519306	0.0363312	0.0142803	0.047161	0.115548	28	33	33	A1	Skin. not sun exposed, suprapubic (GTEx)	EpiXcan	0.997093	skin_not_sun_exposed_suprapubic	0.999981
3097	ENSG00000233429	HOTAIRM1	-0.643921	-0.115024	0.519626	0.380817	0.56963	1.43499e-58	1.64812e-56	9	11	11	A1	Skin. not sun exposed, suprapubic (GTEx)	EpiXcan	0.997093	skin_not_sun_exposed_suprapubic	0.999981
3098	ENSG00000135945	REV1	-0.64339	-0.421846	0.519971	0.0203082	0.0803414	1.52151e-06	6.85291e-06	17	21	21	A1	Skin. not sun exposed, suprapubic (GTEx)	EpiXcan	0.997093	skin_not_sun_exposed_suprapubic	0.999981
3099	ENSG00000064933	PMS1	0.64334	0.155969	0.520004	0.143711	0.257985	5.19183e-20	7.68193e-19	23	24	24	A1	Skin. not sun exposed, suprapubic (GTEx)	EpiXcan	0.997093	skin_not_sun_exposed_suprapubic	0.999981
3100	ENSG00000138750	NUP54	0.64323	0.193037	0.520075	0.120634	0.198686	2.08704e-15	2.20873e-14	26	30	30	A1	Skin. not sun exposed, suprapubic (GTEx)	EpiXcan	0.997093	skin_not_sun_exposed_suprapubic	0.999981
3101	ENSG00000183208	GDPGP1	-0.642466	-0.558377	0.520571	0.00811419	0.0234274	0.0108258	0.0295636	15	19	19	A1	Skin. not sun exposed, suprapubic (GTEx)	EpiXcan	0.997093	skin_not_sun_exposed_suprapubic	0.999981
3102	ENSG00000108395	TRIM37	-0.642321	-0.216661	0.520665	0.0792627	0.121315	1.64007e-09	1.02501e-08	38	50	50	A1	Skin. not sun exposed, suprapubic (GTEx)	EpiXcan	0.997093	skin_not_sun_exposed_suprapubic	0.999981
3103	ENSG00000215154	AC141586.1	0.642235	0.349197	0.520721	0.068227	0.0794581	1.00858e-06	4.6518e-06	16	22	22	A1	Skin. not sun exposed, suprapubic (GTEx)	EpiXcan	0.997093	skin_not_sun_exposed_suprapubic	0.999981
3104	ENSG00000273038	AL365203.3	-0.642066	-0.180468	0.52083	0.13794	0.258708	2.88179e-21	4.6574e-20	35	38	38	A1	Skin. not sun exposed, suprapubic (GTEx)	EpiXcan	0.997093	skin_not_sun_exposed_suprapubic	0.999981
3105	ENSG00000186814	ZSCAN30	0.641747	0.360068	0.521037	0.0475255	0.0689242	7.83102e-06	3.22323e-05	48	55	55	A1	Skin. not sun exposed, suprapubic (GTEx)	EpiXcan	0.997093	skin_not_sun_exposed_suprapubic	0.999981
3106	ENSG00000116127	ALMS1	-0.641527	-0.452417	0.52118	0.0203811	0.101743	5.34622e-08	2.8505e-07	9	12	12	A1	Skin. not sun exposed, suprapubic (GTEx)	EpiXcan	0.997093	skin_not_sun_exposed_suprapubic	0.999981
3107	ENSG00000114850	SSR3	-0.64142	-0.314877	0.52125	0.0408115	0.0652505	1.53319e-05	6.07209e-05	20	24	24	A1	Skin. not sun exposed, suprapubic (GTEx)	EpiXcan	0.997093	skin_not_sun_exposed_suprapubic	0.999981
3108	ENSG00000167608	TMC4	-0.641237	-0.281804	0.521369	0.0534273	0.485088	4.66222e-46	2.77987e-44	10	15	15	A1	Skin. not sun exposed, suprapubic (GTEx)	EpiXcan	0.997093	skin_not_sun_exposed_suprapubic	0.999981
3109	ENSG00000176531	PHLDB3	0.641185	0.184876	0.521403	0.138982	0.260321	2.77204e-20	4.19156e-19	39	52	52	A1	Skin. not sun exposed, suprapubic (GTEx)	EpiXcan	0.997093	skin_not_sun_exposed_suprapubic	0.999981
3110	ENSG00000069943	PIGB	-0.641168	-0.390955	0.521414	0.0322797	0.0589949	4.59986e-05	0.000171352	16	23	23	A1	Skin. not sun exposed, suprapubic (GTEx)	EpiXcan	0.997093	skin_not_sun_exposed_suprapubic	0.999981
3111	ENSG00000107104	KANK1	0.641146	0.275037	0.521428	0.0469773	0.0322226	0.00274552	0.00812121	33	43	43	A1	Skin. not sun exposed, suprapubic (GTEx)	EpiXcan	0.997093	skin_not_sun_exposed_suprapubic	0.999981
3112	ENSG00000155158	TTC39B	-0.641087	-0.306296	0.521466	0.0566389	0.109896	8.54405e-09	4.98415e-08	9	10	10	A1	Skin. not sun exposed, suprapubic (GTEx)	EpiXcan	0.997093	skin_not_sun_exposed_suprapubic	0.999981
3113	ENSG00000204839	MROH6	0.64054	0.25985	0.521822	0.0606753	0.135331	6.1117e-11	4.42798e-10	18	24	24	A1	Skin. not sun exposed, suprapubic (GTEx)	EpiXcan	0.997093	skin_not_sun_exposed_suprapubic	0.999981
3114	ENSG00000177990	DPY19L2	0.64028	0.569809	0.521991	0.0149074	0.056018	6.1685e-05	0.000225851	27	37	37	A1	Skin. not sun exposed, suprapubic (GTEx)	EpiXcan	0.997093	skin_not_sun_exposed_suprapubic	0.999981
3115	ENSG00000050344	NFE2L3	0.640171	0.283489	0.522061	0.0538575	0.2153	9.02543e-17	1.05739e-15	37	47	47	A1	Skin. not sun exposed, suprapubic (GTEx)	EpiXcan	0.997093	skin_not_sun_exposed_suprapubic	0.999981
3116	ENSG00000066697	MSANTD3	0.64014	1.25007	0.522082	0.00691172	0.0191178	0.0217064	0.0567445	10	14	14	A1	Skin. not sun exposed, suprapubic (GTEx)	EpiXcan	0.997093	skin_not_sun_exposed_suprapubic	0.999981
3117	ENSG00000183255	PTTG1IP	0.640106	0.169228	0.522103	0.178177	0.316228	1.43224e-25	2.93829e-24	19	22	22	A1	Skin. not sun exposed, suprapubic (GTEx)	EpiXcan	0.997093	skin_not_sun_exposed_suprapubic	0.999981
3118	ENSG00000140740	UQCRC2	-0.639714	-0.584016	0.522358	0.0286903	0.0295057	0.00428088	0.012322	28	40	40	A1	Skin. not sun exposed, suprapubic (GTEx)	EpiXcan	0.997093	skin_not_sun_exposed_suprapubic	0.999981
3119	ENSG00000256087	ZNF432	-0.639643	-0.270399	0.522405	0.0751705	0.199474	3.17304e-15	3.32291e-14	19	23	23	A1	Skin. not sun exposed, suprapubic (GTEx)	EpiXcan	0.997093	skin_not_sun_exposed_suprapubic	0.999981
3120	ENSG00000184887	BTBD6	-0.639291	-0.881017	0.522634	0.00885795	0.0153593	0.0392041	0.0977451	9	11	11	A1	Skin. not sun exposed, suprapubic (GTEx)	EpiXcan	0.997093	skin_not_sun_exposed_suprapubic	0.999981
3121	ENSG00000147912	FBXO10	-0.639074	-0.227777	0.522775	0.0458747	0.0801991	1.77511e-06	7.90871e-06	18	20	20	A1	Skin. not sun exposed, suprapubic (GTEx)	EpiXcan	0.997093	skin_not_sun_exposed_suprapubic	0.999981
3122	ENSG00000131323	TRAF3	0.639039	0.42348	0.522797	0.025271	0.077073	1.95541e-06	8.65422e-06	23	30	30	A1	Skin. not sun exposed, suprapubic (GTEx)	EpiXcan	0.997093	skin_not_sun_exposed_suprapubic	0.999981
3123	ENSG00000147649	MTDH	0.638873	0.899452	0.522906	0.00446702	0.0348488	0.00185999	0.00562655	16	21	21	A1	Skin. not sun exposed, suprapubic (GTEx)	EpiXcan	0.997093	skin_not_sun_exposed_suprapubic	0.999981
3124	ENSG00000131558	EXOC4	0.638864	0.459116	0.522911	0.0244379	0.0982727	1.08513e-07	5.57362e-07	26	35	35	A1	Skin. not sun exposed, suprapubic (GTEx)	EpiXcan	0.997093	skin_not_sun_exposed_suprapubic	0.999981
3125	ENSG00000168000	BSCL2	-0.638801	-5.66223	0.522952	0.000241717	0.343162	1.27226e-29	3.32592e-28	2	6	6	A1	Skin. not sun exposed, suprapubic (GTEx)	EpiXcan	0.997093	skin_not_sun_exposed_suprapubic	0.999981
3126	ENSG00000214870	AC004540.1	-0.638728	-0.500253	0.523	0.0221377	0.189121	1.45841e-14	1.4391e-13	1	2	2	A1	Skin. not sun exposed, suprapubic (GTEx)	EpiXcan	0.997093	skin_not_sun_exposed_suprapubic	0.999981
3127	ENSG00000123415	SMUG1	-0.638607	-0.134731	0.523078	0.262532	0.410014	1.54333e-35	5.39279e-34	21	25	25	A1	Skin. not sun exposed, suprapubic (GTEx)	EpiXcan	0.997093	skin_not_sun_exposed_suprapubic	0.999981
3128	ENSG00000177483	RBM44	-0.638535	-0.184432	0.523126	0.11557	0.216307	1.42851e-16	1.64608e-15	21	28	28	A1	Skin. not sun exposed, suprapubic (GTEx)	EpiXcan	0.997093	skin_not_sun_exposed_suprapubic	0.999981
3129	ENSG00000143147	GPR161	-0.638453	-0.218124	0.523179	0.0560442	0.0370268	0.00142946	0.00439148	47	59	59	A1	Skin. not sun exposed, suprapubic (GTEx)	EpiXcan	0.997093	skin_not_sun_exposed_suprapubic	0.999981
3130	ENSG00000215012	RTL10	0.638392	1.39835	0.523218	0.00245798	0.0855341	7.80515e-07	3.63704e-06	4	7	7	A1	Skin. not sun exposed, suprapubic (GTEx)	EpiXcan	0.997093	skin_not_sun_exposed_suprapubic	0.999981
3131	ENSG00000072736	NFATC3	-0.63835	-0.365749	0.523246	0.0413025	0.0775992	1.77139e-06	7.89464e-06	17	19	19	A1	Skin. not sun exposed, suprapubic (GTEx)	EpiXcan	0.997093	skin_not_sun_exposed_suprapubic	0.999981
3132	ENSG00000100211	CBY1	-0.638025	-0.254425	0.523457	0.0872608	0.149836	7.64846e-12	6.04116e-11	38	54	54	A1	Skin. not sun exposed, suprapubic (GTEx)	EpiXcan	0.997093	skin_not_sun_exposed_suprapubic	0.999981
3133	ENSG00000225217	HSPA7	-0.637503	-0.175578	0.523797	0.128838	0.284557	2.54089e-22	4.36311e-21	60	81	81	A1	Skin. not sun exposed, suprapubic (GTEx)	EpiXcan	0.997093	skin_not_sun_exposed_suprapubic	0.999981
3134	ENSG00000111196	MAGOHB	-0.6373	-0.356854	0.523929	0.0387087	0.0109543	0.0856331	0.197839	29	38	38	A1	Skin. not sun exposed, suprapubic (GTEx)	EpiXcan	0.997093	skin_not_sun_exposed_suprapubic	0.999981
3135	ENSG00000130723	PRRC2B	0.637249	0.297574	0.523963	0.0389085	0.0379131	0.00113223	0.00351924	33	39	39	A1	Skin. not sun exposed, suprapubic (GTEx)	EpiXcan	0.997093	skin_not_sun_exposed_suprapubic	0.999981
3136	ENSG00000022277	RTFDC1	0.637228	0.270921	0.523976	0.0735605	0.168451	4.98996e-13	4.36177e-12	24	28	28	A1	Skin. not sun exposed, suprapubic (GTEx)	EpiXcan	0.997093	skin_not_sun_exposed_suprapubic	0.999981
3137	ENSG00000137968	SLC44A5	0.636454	0.0875458	0.524481	0.490384	0.658773	2.44476e-78	8.7836e-76	49	58	58	A1	Skin. not sun exposed, suprapubic (GTEx)	EpiXcan	0.997093	skin_not_sun_exposed_suprapubic	0.999981
3138	ENSG00000241839	PLEKHO2	-0.636381	-0.325238	0.524528	0.0573157	0.041971	0.000492522	0.00160158	27	38	38	A1	Skin. not sun exposed, suprapubic (GTEx)	EpiXcan	0.997093	skin_not_sun_exposed_suprapubic	0.999981
3139	ENSG00000107625	DDX50	0.636273	0.821867	0.524599	0.0112113	0.0100874	0.0996845	0.226713	13	16	16	A1	Skin. not sun exposed, suprapubic (GTEx)	EpiXcan	0.997093	skin_not_sun_exposed_suprapubic	0.999981
3140	ENSG00000064703	DDX20	0.63619	0.474346	0.524653	0.0181526	0.0818356	1.1364e-06	5.20195e-06	5	7	7	A1	Skin. not sun exposed, suprapubic (GTEx)	EpiXcan	0.997093	skin_not_sun_exposed_suprapubic	0.999981
3141	ENSG00000165637	VDAC2	0.635863	0.576353	0.524865	0.0155233	0.0470007	0.000300792	0.00101145	3	7	7	A1	Skin. not sun exposed, suprapubic (GTEx)	EpiXcan	0.997093	skin_not_sun_exposed_suprapubic	0.999981
3142	ENSG00000136014	USP44	0.635813	0.306866	0.524899	0.0467902	0.0146116	0.0466366	0.114363	36	40	40	A1	Skin. not sun exposed, suprapubic (GTEx)	EpiXcan	0.997093	skin_not_sun_exposed_suprapubic	0.999981
3143	ENSG00000237125	HAND2-AS1	-0.635534	-0.396329	0.52508	0.0292727	0.0327977	0.00255657	0.00759277	55	72	72	A1	Skin. not sun exposed, suprapubic (GTEx)	EpiXcan	0.997093	skin_not_sun_exposed_suprapubic	0.999981
3144	ENSG00000111850	SMIM8	-0.635526	-0.26202	0.525085	0.0700028	0.126308	5.39395e-10	3.51863e-09	2	4	4	A1	Skin. not sun exposed, suprapubic (GTEx)	EpiXcan	0.997093	skin_not_sun_exposed_suprapubic	0.999981
3145	ENSG00000133805	AMPD3	-0.635434	-0.221306	0.525145	0.075601	0.111965	7.0343e-09	4.13789e-08	28	38	38	A1	Skin. not sun exposed, suprapubic (GTEx)	EpiXcan	0.997093	skin_not_sun_exposed_suprapubic	0.999981
3146	ENSG00000157954	WIPI2	-0.63541	-0.357641	0.525161	0.0300983	0.0208977	0.0169273	0.0450937	33	43	43	A1	Skin. not sun exposed, suprapubic (GTEx)	EpiXcan	0.997093	skin_not_sun_exposed_suprapubic	0.999981
3147	ENSG00000136485	DCAF7	-0.635288	-0.149324	0.525241	0.0375918	0.0228497	0.0114182	0.0311086	21	28	28	A1	Skin. not sun exposed, suprapubic (GTEx)	EpiXcan	0.997093	skin_not_sun_exposed_suprapubic	0.999981
3148	ENSG00000187609	EXD3	0.635074	0.394916	0.52538	0.0566814	0.112092	5.47986e-09	3.2674e-08	20	27	27	A1	Skin. not sun exposed, suprapubic (GTEx)	EpiXcan	0.997093	skin_not_sun_exposed_suprapubic	0.999981
3149	ENSG00000272894	AC004982.2	-0.63443	-0.767066	0.5258	0.00750583	0.160767	1.43552e-12	1.20374e-11	1	4	4	A1	Skin. not sun exposed, suprapubic (GTEx)	EpiXcan	0.997093	skin_not_sun_exposed_suprapubic	0.999981
3150	ENSG00000121716	PILRB	0.634208	0.139299	0.525945	0.2858	0.679975	8.2907e-82	3.74739e-79	19	26	26	A1	Skin. not sun exposed, suprapubic (GTEx)	EpiXcan	0.997093	skin_not_sun_exposed_suprapubic	0.999981
3151	ENSG00000246596	AC139795.1	0.634139	0.39642	0.52599	0.0558122	0.0183578	0.023577	0.061144	37	42	42	A1	Skin. not sun exposed, suprapubic (GTEx)	EpiXcan	0.997093	skin_not_sun_exposed_suprapubic	0.999981
3152	ENSG00000123360	PDE1B	0.634083	0.571678	0.526026	0.0141982	0.0563775	4.63219e-05	0.000172394	5	8	8	A1	Skin. not sun exposed, suprapubic (GTEx)	EpiXcan	0.997093	skin_not_sun_exposed_suprapubic	0.999981
3153	ENSG00000167969	ECI1	-0.633619	-0.227602	0.526329	0.099731	0.175668	2.07793e-13	1.8676e-12	34	45	45	A1	Skin. not sun exposed, suprapubic (GTEx)	EpiXcan	0.997093	skin_not_sun_exposed_suprapubic	0.999981
3154	ENSG00000104964	AES	0.633361	0.462653	0.526498	0.0248915	0.0870306	3.20463e-07	1.56023e-06	2	2	2	A1	Skin. not sun exposed, suprapubic (GTEx)	EpiXcan	0.997093	skin_not_sun_exposed_suprapubic	0.999981
3155	ENSG00000149489	ROM1	-0.632499	-0.31883	0.527061	0.0365051	0.0652898	1.45989e-05	5.79654e-05	19	22	22	A1	Skin. not sun exposed, suprapubic (GTEx)	EpiXcan	0.997093	skin_not_sun_exposed_suprapubic	0.999981
3156	ENSG00000145365	TIFA	-0.632283	-0.265244	0.527202	0.058577	0.163802	1.34853e-12	1.13283e-11	10	11	11	A1	Skin. not sun exposed, suprapubic (GTEx)	EpiXcan	0.997093	skin_not_sun_exposed_suprapubic	0.999981
3157	ENSG00000166189	HPS6	-0.632189	-0.552058	0.527263	0.00744728	0.0138301	0.0511886	0.124545	11	13	13	A1	Skin. not sun exposed, suprapubic (GTEx)	EpiXcan	0.997093	skin_not_sun_exposed_suprapubic	0.999981
3158	ENSG00000092094	OSGEP	-0.632157	-0.267856	0.527284	0.0636759	0.21878	2.43852e-17	2.99461e-16	18	27	27	A1	Skin. not sun exposed, suprapubic (GTEx)	EpiXcan	0.997093	skin_not_sun_exposed_suprapubic	0.999981
3159	ENSG00000173762	CD7	0.632128	0.363406	0.527303	0.0338013	0.022721	0.0122793	0.0333316	39	52	52	A1	Skin. not sun exposed, suprapubic (GTEx)	EpiXcan	0.997093	skin_not_sun_exposed_suprapubic	0.999981
3160	ENSG00000008516	MMP25	0.632118	0.353952	0.52731	0.031327	0.0627117	1.9727e-05	7.68886e-05	15	21	21	A1	Skin. not sun exposed, suprapubic (GTEx)	EpiXcan	0.997093	skin_not_sun_exposed_suprapubic	0.999981
3161	ENSG00000181004	BBS12	0.631585	0.413881	0.527658	0.0194123	0.0127401	0.0635813	0.151385	17	20	20	A1	Skin. not sun exposed, suprapubic (GTEx)	EpiXcan	0.997093	skin_not_sun_exposed_suprapubic	0.999981
3162	ENSG00000163714	U2SURP	-0.631545	-1.87941	0.527684	0.00125589	0.0226897	0.0118213	0.0321569	2	3	3	A1	Skin. not sun exposed, suprapubic (GTEx)	EpiXcan	0.997093	skin_not_sun_exposed_suprapubic	0.999981
3163	ENSG00000197444	OGDHL	-0.631501	-2.28191	0.527713	0.000882344	0.0317997	0.00274195	0.00811237	3	5	5	A1	Skin. not sun exposed, suprapubic (GTEx)	EpiXcan	0.997093	skin_not_sun_exposed_suprapubic	0.999981
3164	ENSG00000005206	SPPL2B	0.631449	0.24074	0.527747	0.0792617	0.249194	2.52756e-19	3.58101e-18	10	15	15	A1	Skin. not sun exposed, suprapubic (GTEx)	EpiXcan	0.997093	skin_not_sun_exposed_suprapubic	0.999981
3165	ENSG00000187860	CCDC157	-0.630955	-0.545992	0.52807	0.0133637	0.0339035	0.00230904	0.00688829	12	16	16	A1	Skin. not sun exposed, suprapubic (GTEx)	EpiXcan	0.997093	skin_not_sun_exposed_suprapubic	0.999981
3166	ENSG00000198771	RCSD1	-0.630926	-0.311508	0.528089	0.0376916	0.0714252	6.58324e-06	2.7356e-05	20	26	26	A1	Skin. not sun exposed, suprapubic (GTEx)	EpiXcan	0.997093	skin_not_sun_exposed_suprapubic	0.999981
3167	ENSG00000184206	GOLGA6L4	0.630457	0.167719	0.528396	0.195415	0.436465	1.78679e-39	8.0763e-38	40	51	51	A1	Skin. not sun exposed, suprapubic (GTEx)	EpiXcan	0.997093	skin_not_sun_exposed_suprapubic	0.999981
3168	ENSG00000196639	HRH1	-0.630431	-0.21043	0.528412	0.185979	0.0619549	2.95769e-05	0.000112404	105	127	127	A1	Skin. not sun exposed, suprapubic (GTEx)	EpiXcan	0.997093	skin_not_sun_exposed_suprapubic	0.999981
3169	ENSG00000161996	WDR90	0.630354	0.261144	0.528463	0.0725041	0.129235	6.99232e-10	4.49846e-09	23	32	32	A1	Skin. not sun exposed, suprapubic (GTEx)	EpiXcan	0.997093	skin_not_sun_exposed_suprapubic	0.999981
3170	ENSG00000263327	TAPT1-AS1	-0.630241	-0.269187	0.528537	0.0677642	0.157937	4.81399e-12	3.8722e-11	19	21	21	A1	Skin. not sun exposed, suprapubic (GTEx)	EpiXcan	0.997093	skin_not_sun_exposed_suprapubic	0.999981
3171	ENSG00000184517	ZFP1	0.630027	0.404116	0.528677	0.0245463	0.196063	4.14009e-15	4.30987e-14	11	16	16	A1	Skin. not sun exposed, suprapubic (GTEx)	EpiXcan	0.997093	skin_not_sun_exposed_suprapubic	0.999981
3172	ENSG00000100227	POLDIP3	0.62972	0.409549	0.528878	0.0238885	0.0517765	0.000137613	0.000481576	7	10	10	A1	Skin. not sun exposed, suprapubic (GTEx)	EpiXcan	0.997093	skin_not_sun_exposed_suprapubic	0.999981
3173	ENSG00000143436	MRPL9	0.62949	0.30613	0.529028	0.0360506	0.0352152	0.00169898	0.00516849	18	23	23	A1	Skin. not sun exposed, suprapubic (GTEx)	EpiXcan	0.997093	skin_not_sun_exposed_suprapubic	0.999981
3174	ENSG00000185298	CCDC137	0.629154	0.258151	0.529248	0.0634043	0.0449702	0.00040225	0.00132619	45	58	58	A1	Skin. not sun exposed, suprapubic (GTEx)	EpiXcan	0.997093	skin_not_sun_exposed_suprapubic	0.999981
3175	ENSG00000105556	MIER2	0.629126	0.484111	0.529266	0.0220978	0.094407	1.97416e-07	9.84062e-07	11	15	15	A1	Skin. not sun exposed, suprapubic (GTEx)	EpiXcan	0.997093	skin_not_sun_exposed_suprapubic	0.999981
3176	ENSG00000122692	SMU1	-0.628475	-0.525042	0.529693	0.0232088	0.0473548	0.000228875	0.000781242	20	24	24	A1	Skin. not sun exposed, suprapubic (GTEx)	EpiXcan	0.997093	skin_not_sun_exposed_suprapubic	0.999981
3177	ENSG00000273486	AC096992.2	-0.628203	-1.42255	0.529871	0.00219724	0.0241059	0.00954396	0.0262782	7	10	10	A1	Skin. not sun exposed, suprapubic (GTEx)	EpiXcan	0.997093	skin_not_sun_exposed_suprapubic	0.999981
3178	ENSG00000177337	DLGAP1-AS1	-0.628104	-0.298234	0.529936	0.0554088	0.0997235	7.21923e-08	3.79262e-07	36	40	40	A1	Skin. not sun exposed, suprapubic (GTEx)	EpiXcan	0.997093	skin_not_sun_exposed_suprapubic	0.999981
3179	ENSG00000248835	AL357673.1	0.627347	0.20596	0.530432	0.0758335	0.175007	1.20845e-13	1.106e-12	15	20	20	A1	Skin. not sun exposed, suprapubic (GTEx)	EpiXcan	0.997093	skin_not_sun_exposed_suprapubic	0.999981
3180	ENSG00000075275	CELSR1	-0.626737	-0.492637	0.530832	0.0345513	0.0540519	9.93737e-05	0.000354397	22	30	30	A1	Skin. not sun exposed, suprapubic (GTEx)	EpiXcan	0.997093	skin_not_sun_exposed_suprapubic	0.999981
3181	ENSG00000151148	UBE3B	-0.626474	-0.591006	0.531004	0.0121353	0.0716386	6.25583e-06	2.61194e-05	13	16	16	A1	Skin. not sun exposed, suprapubic (GTEx)	EpiXcan	0.997093	skin_not_sun_exposed_suprapubic	0.999981
3182	ENSG00000185522	LMNTD2	0.62619	0.404682	0.53119	0.026107	0.0667118	1.04741e-05	4.25895e-05	10	11	11	A1	Skin. not sun exposed, suprapubic (GTEx)	EpiXcan	0.997093	skin_not_sun_exposed_suprapubic	0.999981
3183	ENSG00000144426	NBEAL1	0.625706	0.170546	0.531508	0.13811	0.17521	1.12334e-13	1.03012e-12	47	58	58	A1	Skin. not sun exposed, suprapubic (GTEx)	EpiXcan	0.997093	skin_not_sun_exposed_suprapubic	0.999981
3184	ENSG00000172006	ZNF554	-0.625508	-0.172681	0.531637	0.113496	0.309837	5.57564e-25	1.09882e-23	17	20	20	A1	Skin. not sun exposed, suprapubic (GTEx)	EpiXcan	0.997093	skin_not_sun_exposed_suprapubic	0.999981
3185	ENSG00000134852	CLOCK	0.625377	0.2141	0.531724	0.101259	0.222489	3.73075e-17	4.52208e-16	33	41	41	A1	Skin. not sun exposed, suprapubic (GTEx)	EpiXcan	0.997093	skin_not_sun_exposed_suprapubic	0.999981
3186	ENSG00000189362	NEMP2	0.624859	0.350246	0.532063	0.0536849	0.0959841	1.21911e-07	6.22304e-07	33	41	41	A1	Skin. not sun exposed, suprapubic (GTEx)	EpiXcan	0.997093	skin_not_sun_exposed_suprapubic	0.999981
3187	ENSG00000254860	TMEM9B-AS1	0.624547	0.100397	0.532269	0.41988	0.564898	1.29039e-57	1.41257e-55	25	27	27	A1	Skin. not sun exposed, suprapubic (GTEx)	EpiXcan	0.997093	skin_not_sun_exposed_suprapubic	0.999981
3188	ENSG00000105374	NKG7	-0.624462	-0.930804	0.532324	0.00683289	0.0159862	0.0372056	0.0931271	5	5	5	A1	Skin. not sun exposed, suprapubic (GTEx)	EpiXcan	0.997093	skin_not_sun_exposed_suprapubic	0.999981
3189	ENSG00000125618	PAX8	0.624461	0.117275	0.532325	0.332268	0.472617	1.97302e-44	1.11028e-42	9	10	10	A1	Skin. not sun exposed, suprapubic (GTEx)	EpiXcan	0.997093	skin_not_sun_exposed_suprapubic	0.999981
3190	ENSG00000127903	ZNF835	0.624304	0.410789	0.532428	0.0280083	0.0890659	3.28432e-07	1.59599e-06	10	11	11	A1	Skin. not sun exposed, suprapubic (GTEx)	EpiXcan	0.997093	skin_not_sun_exposed_suprapubic	0.999981
3191	ENSG00000014641	MDH1	-0.62414	-0.328701	0.532536	0.0458302	0.0772792	3.1253e-06	1.34993e-05	27	34	34	A1	Skin. not sun exposed, suprapubic (GTEx)	EpiXcan	0.997093	skin_not_sun_exposed_suprapubic	0.999981
3192	ENSG00000198909	MAP3K3	-0.623541	-0.211056	0.532929	0.0827714	0.204481	1.04567e-15	1.13269e-14	22	28	28	A1	Skin. not sun exposed, suprapubic (GTEx)	EpiXcan	0.997093	skin_not_sun_exposed_suprapubic	0.999981
3193	ENSG00000204959	ARHGEF34P	-0.623382	-0.134486	0.533034	0.206544	0.489221	2.16056e-46	1.3455e-44	45	56	56	A1	Skin. not sun exposed, suprapubic (GTEx)	EpiXcan	0.997093	skin_not_sun_exposed_suprapubic	0.999981
3194	ENSG00000172354	GNB2	0.623382	2.76951	0.533034	0.000852375	0.0174358	0.0292292	0.074669	3	4	4	A1	Skin. not sun exposed, suprapubic (GTEx)	EpiXcan	0.997093	skin_not_sun_exposed_suprapubic	0.999981
3195	ENSG00000197312	DDI2	-0.623093	-1.29604	0.533224	0.00296433	0.0685868	9.97432e-06	4.06516e-05	7	10	10	A1	Skin. not sun exposed, suprapubic (GTEx)	EpiXcan	0.997093	skin_not_sun_exposed_suprapubic	0.999981
3196	ENSG00000087206	UIMC1	0.622812	0.925958	0.533408	0.00551711	0.0661897	1.59653e-05	6.31047e-05	5	8	8	A1	Skin. not sun exposed, suprapubic (GTEx)	EpiXcan	0.997093	skin_not_sun_exposed_suprapubic	0.999981
3197	ENSG00000089250	NOS1	0.622532	0.138533	0.533592	0.243518	0.374177	3.68865e-32	1.09735e-30	31	36	36	A1	Skin. not sun exposed, suprapubic (GTEx)	EpiXcan	0.997093	skin_not_sun_exposed_suprapubic	0.999981
3198	ENSG00000168005	C11orf84	-0.622461	-0.316687	0.533639	0.072798	0.125744	8.7791e-10	5.60423e-09	13	17	17	A1	Skin. not sun exposed, suprapubic (GTEx)	EpiXcan	0.997093	skin_not_sun_exposed_suprapubic	0.999981
3199	ENSG00000104852	SNRNP70	0.622421	0.694684	0.533665	0.00969591	0.0919212	2.65561e-07	1.30426e-06	8	14	14	A1	Skin. not sun exposed, suprapubic (GTEx)	EpiXcan	0.997093	skin_not_sun_exposed_suprapubic	0.999981
3200	ENSG00000204138	PHACTR4	-0.62235	-0.297792	0.533712	0.0479967	0.0432294	0.000563933	0.00182123	25	32	32	A1	Skin. not sun exposed, suprapubic (GTEx)	EpiXcan	0.997093	skin_not_sun_exposed_suprapubic	0.999981
3201	ENSG00000048140	TSPAN17	-0.622175	-0.146323	0.533827	0.176547	0.379781	6.62827e-33	2.02785e-31	15	18	18	A1	Skin. not sun exposed, suprapubic (GTEx)	EpiXcan	0.997093	skin_not_sun_exposed_suprapubic	0.999981
3202	ENSG00000092871	RFFL	-0.621998	-0.302805	0.533943	0.0318603	0.0902858	3.61434e-07	1.74635e-06	13	18	18	A1	Skin. not sun exposed, suprapubic (GTEx)	EpiXcan	0.997093	skin_not_sun_exposed_suprapubic	0.999981
3203	ENSG00000092931	MFSD11	0.621864	1.1657	0.534031	0.00280256	0.0729839	4.42094e-06	1.87773e-05	3	5	5	A1	Skin. not sun exposed, suprapubic (GTEx)	EpiXcan	0.997093	skin_not_sun_exposed_suprapubic	0.999981
3204	ENSG00000096433	ITPR3	-0.621672	-0.218285	0.534157	0.111266	0.148132	5.44603e-12	4.36305e-11	40	48	48	A1	Skin. not sun exposed, suprapubic (GTEx)	EpiXcan	0.997093	skin_not_sun_exposed_suprapubic	0.999981
3205	ENSG00000177600	RPLP2	-0.621647	-0.559791	0.534174	0.0157999	0.0464542	0.000324871	0.00108642	11	14	14	A1	Skin. not sun exposed, suprapubic (GTEx)	EpiXcan	0.997093	skin_not_sun_exposed_suprapubic	0.999981
3206	ENSG00000176715	ACSF3	-0.621547	-0.27831	0.534239	0.0584736	0.130063	5.82236e-10	3.78399e-09	32	45	45	A1	Skin. not sun exposed, suprapubic (GTEx)	EpiXcan	0.997093	skin_not_sun_exposed_suprapubic	0.999981
3207	ENSG00000213963	AC019080.1	-0.621307	-0.411476	0.534398	0.0365945	0.0134438	0.0551132	0.133238	26	31	31	A1	Skin. not sun exposed, suprapubic (GTEx)	EpiXcan	0.997093	skin_not_sun_exposed_suprapubic	0.999981
3208	ENSG00000048707	VPS13D	-0.621083	-0.61735	0.534545	0.010241	0.0295908	0.00277641	0.00821085	4	4	4	A1	Skin. not sun exposed, suprapubic (GTEx)	EpiXcan	0.997093	skin_not_sun_exposed_suprapubic	0.999981
3209	ENSG00000141560	FN3KRP	0.620601	0.132323	0.534862	0.253014	0.52866	7.90513e-52	6.4027e-50	8	13	13	A1	Skin. not sun exposed, suprapubic (GTEx)	EpiXcan	0.997093	skin_not_sun_exposed_suprapubic	0.999981
3210	ENSG00000081923	ATP8B1	-0.620381	-0.459192	0.535007	0.0222184	0.0936008	1.80225e-07	9.02218e-07	14	21	21	A1	Skin. not sun exposed, suprapubic (GTEx)	EpiXcan	0.997093	skin_not_sun_exposed_suprapubic	0.999981
3211	ENSG00000138246	DNAJC13	-0.619397	-0.179113	0.535655	0.135738	0.135289	2.08144e-10	1.41441e-09	25	32	32	A1	Skin. not sun exposed, suprapubic (GTEx)	EpiXcan	0.997093	skin_not_sun_exposed_suprapubic	0.999981
3212	ENSG00000006715	VPS41	-0.619175	-0.306869	0.535801	0.0516088	0.152486	4.49588e-12	3.63091e-11	16	18	18	A1	Skin. not sun exposed, suprapubic (GTEx)	EpiXcan	0.997093	skin_not_sun_exposed_suprapubic	0.999981
3213	ENSG00000103222	ABCC1	0.619107	0.239227	0.535846	0.114721	0.127829	7.30607e-10	4.6897e-09	44	52	52	A1	Skin. not sun exposed, suprapubic (GTEx)	EpiXcan	0.997093	skin_not_sun_exposed_suprapubic	0.999981
3214	ENSG00000178996	SNX18	-0.619065	-1.1556	0.535874	0.00291149	0.01557	0.0396933	0.0988945	5	6	6	A1	Skin. not sun exposed, suprapubic (GTEx)	EpiXcan	0.997093	skin_not_sun_exposed_suprapubic	0.999981
3215	ENSG00000256092	AC137767.1	-0.618862	-0.268882	0.536007	0.0964509	0.255823	8.16145e-20	1.19747e-18	29	36	36	A1	Skin. not sun exposed, suprapubic (GTEx)	EpiXcan	0.997093	skin_not_sun_exposed_suprapubic	0.999981
3216	ENSG00000214253	FIS1	-0.618581	-0.160228	0.536193	0.227688	0.31898	5.24108e-26	1.11101e-24	15	18	18	A1	Skin. not sun exposed, suprapubic (GTEx)	EpiXcan	0.997093	skin_not_sun_exposed_suprapubic	0.999981
3217	ENSG00000085514	PILRA	0.617549	0.122715	0.536873	0.34588	0.624153	1.30032e-70	2.8469e-68	23	27	27	A1	Skin. not sun exposed, suprapubic (GTEx)	EpiXcan	0.997093	skin_not_sun_exposed_suprapubic	0.999981
3218	ENSG00000157827	FMNL2	0.617447	0.633145	0.53694	0.00959444	0.0279797	0.00548763	0.0155906	5	5	5	A1	Skin. not sun exposed, suprapubic (GTEx)	EpiXcan	0.997093	skin_not_sun_exposed_suprapubic	0.999981
3219	ENSG00000197070	ARRDC1	-0.617363	-0.490284	0.536996	0.0186086	0.0401873	0.000755092	0.00239972	12	14	14	A1	Skin. not sun exposed, suprapubic (GTEx)	EpiXcan	0.997093	skin_not_sun_exposed_suprapubic	0.999981
3220	ENSG00000198912	C1orf174	-0.617351	-0.119424	0.537003	0.251962	0.425089	8.18327e-38	3.30444e-36	7	8	8	A1	Skin. not sun exposed, suprapubic (GTEx)	EpiXcan	0.997093	skin_not_sun_exposed_suprapubic	0.999981
3221	ENSG00000112936	C7	0.617057	0.432762	0.537197	0.0273675	0.0385057	0.00108396	0.00337745	25	32	32	A1	Skin. not sun exposed, suprapubic (GTEx)	EpiXcan	0.997093	skin_not_sun_exposed_suprapubic	0.999981
3222	ENSG00000131508	UBE2D2	0.616806	0.419161	0.537363	0.0154351	0.0482696	0.000237369	0.000807286	5	6	6	A1	Skin. not sun exposed, suprapubic (GTEx)	EpiXcan	0.997093	skin_not_sun_exposed_suprapubic	0.999981
3223	ENSG00000175567	UCP2	-0.616583	-0.268148	0.53751	0.0461415	0.0785903	2.0242e-06	8.92764e-06	12	18	18	A1	Skin. not sun exposed, suprapubic (GTEx)	EpiXcan	0.997093	skin_not_sun_exposed_suprapubic	0.999981
3224	ENSG00000198915	RASGEF1A	-0.616004	-0.269804	0.537892	0.0656198	0.089361	2.36605e-07	1.16819e-06	18	22	22	A1	Skin. not sun exposed, suprapubic (GTEx)	EpiXcan	0.997093	skin_not_sun_exposed_suprapubic	0.999981
3225	ENSG00000078269	SYNJ2	0.615801	0.292511	0.538026	0.0450767	0.0332068	0.00206408	0.00619446	36	49	49	A1	Skin. not sun exposed, suprapubic (GTEx)	EpiXcan	0.997093	skin_not_sun_exposed_suprapubic	0.999981
3226	ENSG00000189343	AC004448.1	0.615752	0.805645	0.538058	0.0146311	0.0113342	0.0779591	0.181667	13	16	16	A1	Skin. not sun exposed, suprapubic (GTEx)	EpiXcan	0.997093	skin_not_sun_exposed_suprapubic	0.999981
3227	ENSG00000135476	ESPL1	-0.614647	-0.406177	0.538788	0.0234946	0.0496198	0.000199187	0.000684575	5	7	7	A1	Skin. not sun exposed, suprapubic (GTEx)	EpiXcan	0.997093	skin_not_sun_exposed_suprapubic	0.999981
3228	ENSG00000214401	KANSL1-AS1	-0.613684	-0.218018	0.539424	0.0658968	0.727766	7.96537e-97	1.24012e-93	44	69	69	A1	Skin. not sun exposed, suprapubic (GTEx)	EpiXcan	0.997093	skin_not_sun_exposed_suprapubic	0.999981
3229	ENSG00000204323	SMIM5	-0.613413	-0.392215	0.539604	0.0197756	0.030665	0.00365413	0.0106008	14	23	23	A1	Skin. not sun exposed, suprapubic (GTEx)	EpiXcan	0.997093	skin_not_sun_exposed_suprapubic	0.999981
3230	ENSG00000152242	C18orf25	0.61331	0.387438	0.539671	0.0235885	0.0417918	0.000563969	0.00182123	16	19	19	A1	Skin. not sun exposed, suprapubic (GTEx)	EpiXcan	0.997093	skin_not_sun_exposed_suprapubic	0.999981
3231	ENSG00000110696	C11orf58	-0.612662	-2.43279	0.5401	0.000884522	0.0114448	0.0782511	0.182287	1	4	4	A1	Skin. not sun exposed, suprapubic (GTEx)	EpiXcan	0.997093	skin_not_sun_exposed_suprapubic	0.999981
3232	ENSG00000105677	TMEM147	-0.612525	-0.264465	0.540191	0.0604066	0.191936	1.49451e-14	1.47265e-13	22	30	30	A1	Skin. not sun exposed, suprapubic (GTEx)	EpiXcan	0.997093	skin_not_sun_exposed_suprapubic	0.999981
3233	ENSG00000105771	SMG9	-0.612511	-0.682185	0.5402	0.00798874	0.0631371	2.27023e-05	8.7608e-05	5	5	5	A1	Skin. not sun exposed, suprapubic (GTEx)	EpiXcan	0.997093	skin_not_sun_exposed_suprapubic	0.999981
3234	ENSG00000166130	IKBIP	0.612438	0.249314	0.540248	0.0649455	0.138813	1.13461e-10	8.01319e-10	14	19	19	A1	Skin. not sun exposed, suprapubic (GTEx)	EpiXcan	0.997093	skin_not_sun_exposed_suprapubic	0.999981
3235	ENSG00000251661	AC136475.1	0.612199	0.226029	0.540406	0.109052	0.345232	1.44535e-28	3.52827e-27	20	24	24	A1	Skin. not sun exposed, suprapubic (GTEx)	EpiXcan	0.997093	skin_not_sun_exposed_suprapubic	0.999981
3236	ENSG00000204147	ASAH2B	0.612034	0.625614	0.540515	0.00980471	0.347699	6.65482e-29	1.66216e-27	13	24	24	A1	Skin. not sun exposed, suprapubic (GTEx)	EpiXcan	0.997093	skin_not_sun_exposed_suprapubic	0.999981
3237	ENSG00000198168	SVIP	0.611684	0.202435	0.540747	0.105693	0.189313	2.14765e-14	2.08689e-13	39	51	51	A1	Skin. not sun exposed, suprapubic (GTEx)	EpiXcan	0.997093	skin_not_sun_exposed_suprapubic	0.999981
3238	ENSG00000113212	PCDHB7	-0.611028	-0.446523	0.541181	0.0230099	0.0134553	0.0540603	0.130873	32	40	40	A1	Skin. not sun exposed, suprapubic (GTEx)	EpiXcan	0.997093	skin_not_sun_exposed_suprapubic	0.999981
3239	ENSG00000188641	DPYD	0.610964	0.439569	0.541223	0.0179769	0.049224	0.000138918	0.000486024	7	8	8	A1	Skin. not sun exposed, suprapubic (GTEx)	EpiXcan	0.997093	skin_not_sun_exposed_suprapubic	0.999981
3240	ENSG00000143575	HAX1	-0.610444	-0.406526	0.541568	0.0256031	0.051091	0.000120033	0.000423226	7	8	8	A1	Skin. not sun exposed, suprapubic (GTEx)	EpiXcan	0.997093	skin_not_sun_exposed_suprapubic	0.999981
3241	ENSG00000174194	AGAP8	0.610299	0.474861	0.541664	0.0365196	0.442825	2.1194e-40	1.00668e-38	54	89	89	A1	Skin. not sun exposed, suprapubic (GTEx)	EpiXcan	0.997093	skin_not_sun_exposed_suprapubic	0.999981
3242	ENSG00000113621	TXNDC15	-0.610169	-0.149909	0.54175	0.127343	0.228232	4.1812e-18	5.43479e-17	16	17	17	A1	Skin. not sun exposed, suprapubic (GTEx)	EpiXcan	0.997093	skin_not_sun_exposed_suprapubic	0.999981
3243	ENSG00000205356	TECPR1	-0.610136	-0.341341	0.541771	0.0385868	0.132338	3.75861e-10	2.49128e-09	7	9	9	A1	Skin. not sun exposed, suprapubic (GTEx)	EpiXcan	0.997093	skin_not_sun_exposed_suprapubic	0.999981
3244	ENSG00000075643	MOCOS	-0.610069	-0.277041	0.541816	0.037756	0.0867851	6.33271e-07	2.98165e-06	27	37	37	A1	Skin. not sun exposed, suprapubic (GTEx)	EpiXcan	0.997093	skin_not_sun_exposed_suprapubic	0.999981
3245	ENSG00000100767	PAPLN	0.609714	0.176779	0.542051	0.130738	0.281501	1.39046e-22	2.41427e-21	12	14	14	A1	Skin. not sun exposed, suprapubic (GTEx)	EpiXcan	0.997093	skin_not_sun_exposed_suprapubic	0.999981
3246	ENSG00000110700	RPS13	-0.609579	-0.319111	0.542141	0.0584226	0.0982463	7.79873e-08	4.07593e-07	7	8	8	A1	Skin. not sun exposed, suprapubic (GTEx)	EpiXcan	0.997093	skin_not_sun_exposed_suprapubic	0.999981
3247	ENSG00000108518	PFN1	-0.609422	-0.732997	0.542245	0.0105116	0.0126853	0.0633026	0.150798	19	22	22	A1	Skin. not sun exposed, suprapubic (GTEx)	EpiXcan	0.997093	skin_not_sun_exposed_suprapubic	0.999981
3248	ENSG00000144596	GRIP2	-0.609016	-0.141107	0.542514	0.217307	0.399761	4.98934e-34	1.61456e-32	40	48	48	A1	Skin. not sun exposed, suprapubic (GTEx)	EpiXcan	0.997093	skin_not_sun_exposed_suprapubic	0.999981
3249	ENSG00000196151	WDSUB1	0.608817	0.261738	0.542646	0.0663881	0.0842767	8.73252e-07	4.05166e-06	29	36	36	A1	Skin. not sun exposed, suprapubic (GTEx)	EpiXcan	0.997093	skin_not_sun_exposed_suprapubic	0.999981
3250	ENSG00000133706	LARS	0.608542	0.19757	0.542828	0.133033	0.281166	4.00217e-22	6.78916e-21	85	102	102	A1	Skin. not sun exposed, suprapubic (GTEx)	EpiXcan	0.997093	skin_not_sun_exposed_suprapubic	0.999981
3251	ENSG00000189171	S100A13	0.608382	0.236962	0.542934	0.0717458	0.128632	7.51876e-10	4.81943e-09	10	14	14	A1	Skin. not sun exposed, suprapubic (GTEx)	EpiXcan	0.997093	skin_not_sun_exposed_suprapubic	0.999981
3252	ENSG00000112297	CRYBG1	-0.608379	-0.194565	0.542936	0.0930173	0.281852	5.06807e-23	9.01191e-22	11	14	14	A1	Skin. not sun exposed, suprapubic (GTEx)	EpiXcan	0.997093	skin_not_sun_exposed_suprapubic	0.999981
3253	ENSG00000108797	CNTNAP1	0.608278	0.58019	0.543003	0.0237442	0.0369264	0.00143768	0.00441479	22	25	25	A1	Skin. not sun exposed, suprapubic (GTEx)	EpiXcan	0.997093	skin_not_sun_exposed_suprapubic	0.999981
3254	ENSG00000145916	RMND5B	-0.608025	-0.81466	0.543171	0.00709345	0.0138049	0.0523956	0.127305	4	5	5	A1	Skin. not sun exposed, suprapubic (GTEx)	EpiXcan	0.997093	skin_not_sun_exposed_suprapubic	0.999981
3255	ENSG00000198715	GLMP	-0.607344	-0.101866	0.543622	0.0857816	0.137824	8.52444e-11	6.07242e-10	68	86	86	A1	Skin. not sun exposed, suprapubic (GTEx)	EpiXcan	0.997093	skin_not_sun_exposed_suprapubic	0.999981
3256	ENSG00000100697	DICER1	0.606947	0.174029	0.543886	0.101423	0.202787	1.54672e-15	1.65566e-14	18	20	20	A1	Skin. not sun exposed, suprapubic (GTEx)	EpiXcan	0.997093	skin_not_sun_exposed_suprapubic	0.999981
3257	ENSG00000176890	TYMS	-0.606814	-0.430912	0.543974	0.0258441	0.0492884	0.000217638	0.000745609	30	34	34	A1	Skin. not sun exposed, suprapubic (GTEx)	EpiXcan	0.997093	skin_not_sun_exposed_suprapubic	0.999981
3258	ENSG00000010219	DYRK4	0.606769	0.54418	0.544004	0.0196776	0.0129307	0.0592958	0.14244	18	21	21	A1	Skin. not sun exposed, suprapubic (GTEx)	EpiXcan	0.997093	skin_not_sun_exposed_suprapubic	0.999981
3259	ENSG00000110925	CSRNP2	0.606511	0.810259	0.544175	0.00737875	0.016364	0.0354425	0.0891439	5	6	6	A1	Skin. not sun exposed, suprapubic (GTEx)	EpiXcan	0.997093	skin_not_sun_exposed_suprapubic	0.999981
3260	ENSG00000167397	VKORC1	-0.606319	-0.330386	0.544303	0.0434722	0.138762	8.15725e-11	5.82863e-10	13	15	15	A1	Skin. not sun exposed, suprapubic (GTEx)	EpiXcan	0.997093	skin_not_sun_exposed_suprapubic	0.999981
3261	ENSG00000149531	FRG1BP	-0.606156	-0.288444	0.544411	0.053014	0.131339	5.22896e-10	3.42055e-09	25	27	27	A1	Skin. not sun exposed, suprapubic (GTEx)	EpiXcan	0.997093	skin_not_sun_exposed_suprapubic	0.999981
3262	ENSG00000164023	SGMS2	-0.605871	-0.230452	0.544601	0.0968806	0.0145024	0.0443283	0.109238	69	83	83	A1	Skin. not sun exposed, suprapubic (GTEx)	EpiXcan	0.997093	skin_not_sun_exposed_suprapubic	0.999981
3263	ENSG00000147533	GOLGA7	-0.605786	-0.979277	0.544657	0.0100874	0.0144796	0.0462636	0.113548	15	24	24	A1	Skin. not sun exposed, suprapubic (GTEx)	EpiXcan	0.997093	skin_not_sun_exposed_suprapubic	0.999981
3264	ENSG00000163913	IFT122	0.605783	0.32806	0.544659	0.0464729	0.0993374	8.5631e-08	4.45383e-07	11	13	13	A1	Skin. not sun exposed, suprapubic (GTEx)	EpiXcan	0.997093	skin_not_sun_exposed_suprapubic	0.999981
3265	ENSG00000110328	GALNT18	-0.605547	-0.535569	0.544815	0.0136167	0.068659	9.9562e-06	4.05895e-05	10	12	12	A1	Skin. not sun exposed, suprapubic (GTEx)	EpiXcan	0.997093	skin_not_sun_exposed_suprapubic	0.999981
3266	ENSG00000234028	AC062029.1	-0.604881	-0.920321	0.545258	0.00622059	0.0244163	0.00885751	0.0244844	8	12	12	A1	Skin. not sun exposed, suprapubic (GTEx)	EpiXcan	0.997093	skin_not_sun_exposed_suprapubic	0.999981
3267	ENSG00000162493	PDPN	0.604878	0.309325	0.54526	0.0371308	0.0240735	0.00959224	0.0264008	79	95	95	A1	Skin. not sun exposed, suprapubic (GTEx)	EpiXcan	0.997093	skin_not_sun_exposed_suprapubic	0.999981
3268	ENSG00000224870	AL391244.1	-0.604003	-0.463285	0.545842	0.0396252	0.116896	5.34033e-09	3.18691e-08	11	17	17	A1	Skin. not sun exposed, suprapubic (GTEx)	EpiXcan	0.997093	skin_not_sun_exposed_suprapubic	0.999981
3269	ENSG00000184470	TXNRD2	0.603504	0.223333	0.546174	0.106408	0.109191	2.05875e-08	1.15067e-07	66	85	85	A1	Skin. not sun exposed, suprapubic (GTEx)	EpiXcan	0.997093	skin_not_sun_exposed_suprapubic	0.999981
3270	ENSG00000183889	AC138969.1	0.603357	0.345622	0.546271	0.02431	0.0660798	1.63923e-05	6.47011e-05	20	25	25	A1	Skin. not sun exposed, suprapubic (GTEx)	EpiXcan	0.997093	skin_not_sun_exposed_suprapubic	0.999981
3271	ENSG00000246922	UBAP1L	-0.603065	-0.841154	0.546466	0.00853682	0.0801311	1.41946e-06	6.41391e-06	6	9	9	A1	Skin. not sun exposed, suprapubic (GTEx)	EpiXcan	0.997093	skin_not_sun_exposed_suprapubic	0.999981
3272	ENSG00000149231	CCDC82	0.602825	0.0879641	0.546625	0.455584	0.616807	3.22673e-69	6.45899e-67	8	8	8	A1	Skin. not sun exposed, suprapubic (GTEx)	EpiXcan	0.997093	skin_not_sun_exposed_suprapubic	0.999981
3273	ENSG00000119048	UBE2B	0.602712	1.37385	0.5467	0.0032808	0.0102119	0.0914564	0.209805	1	1	1	A1	Skin. not sun exposed, suprapubic (GTEx)	EpiXcan	0.997093	skin_not_sun_exposed_suprapubic	0.999981
3274	ENSG00000103888	CEMIP	0.602675	0.379516	0.546725	0.0235567	0.0419398	0.000617976	0.00198739	24	31	31	A1	Skin. not sun exposed, suprapubic (GTEx)	EpiXcan	0.997093	skin_not_sun_exposed_suprapubic	0.999981
3275	ENSG00000108953	YWHAE	-0.602583	-0.348326	0.546786	0.0323792	0.0555997	7.50175e-05	0.000271614	22	29	29	A1	Skin. not sun exposed, suprapubic (GTEx)	EpiXcan	0.997093	skin_not_sun_exposed_suprapubic	0.999981
3276	ENSG00000196756	SNHG17	-0.601847	-0.124798	0.547276	0.31134	0.492729	5.46738e-50	3.99005e-48	31	38	38	A1	Skin. not sun exposed, suprapubic (GTEx)	EpiXcan	0.997093	skin_not_sun_exposed_suprapubic	0.999981
3277	ENSG00000185880	TRIM69	0.601516	0.253685	0.547496	0.15496	0.292045	3.73918e-23	6.69993e-22	35	46	46	A1	Skin. not sun exposed, suprapubic (GTEx)	EpiXcan	0.997093	skin_not_sun_exposed_suprapubic	0.999981
3278	ENSG00000169689	CENPX	0.601051	0.302307	0.547806	0.0442146	0.150228	8.1927e-12	6.4456e-11	7	8	8	A1	Skin. not sun exposed, suprapubic (GTEx)	EpiXcan	0.997093	skin_not_sun_exposed_suprapubic	0.999981
3279	ENSG00000269386	RAB11B-AS1	-0.600719	-0.174487	0.548027	0.128064	0.231136	5.20294e-18	6.71304e-17	48	58	58	A1	Skin. not sun exposed, suprapubic (GTEx)	EpiXcan	0.997093	skin_not_sun_exposed_suprapubic	0.999981
3280	ENSG00000181830	SLC35C1	-0.600573	-0.227982	0.548124	0.0924287	0.0368495	0.00151242	0.00462404	51	62	62	A1	Skin. not sun exposed, suprapubic (GTEx)	EpiXcan	0.997093	skin_not_sun_exposed_suprapubic	0.999981
3281	ENSG00000111321	LTBR	-0.600341	-0.260969	0.548279	0.0594181	0.14455	4.51462e-11	3.30852e-10	28	37	37	A1	Skin. not sun exposed, suprapubic (GTEx)	EpiXcan	0.997093	skin_not_sun_exposed_suprapubic	0.999981
3282	ENSG00000104524	PYCR3	0.600317	0.286883	0.548295	0.0508805	0.0348117	0.00187586	0.00566844	35	45	45	A1	Skin. not sun exposed, suprapubic (GTEx)	EpiXcan	0.997093	skin_not_sun_exposed_suprapubic	0.999981
3283	ENSG00000127603	MACF1	-0.600133	-0.335523	0.548418	0.0450868	0.078294	1.72552e-06	7.70243e-06	41	57	57	A1	Skin. not sun exposed, suprapubic (GTEx)	EpiXcan	0.997093	skin_not_sun_exposed_suprapubic	0.999981
3284	ENSG00000125485	DDX31	-0.598973	-0.331809	0.549191	0.0357491	0.275702	1.61031e-23	2.94565e-22	13	23	23	A1	Skin. not sun exposed, suprapubic (GTEx)	EpiXcan	0.997093	skin_not_sun_exposed_suprapubic	0.999981
3285	ENSG00000162604	TM2D1	0.598895	0.227338	0.549243	0.042697	0.0524608	0.000117552	0.000415316	23	25	25	A1	Skin. not sun exposed, suprapubic (GTEx)	EpiXcan	0.997093	skin_not_sun_exposed_suprapubic	0.999981
3286	ENSG00000009950	MLXIPL	-0.598773	-0.150867	0.549324	0.188487	0.337114	5.75684e-28	1.34441e-26	25	27	27	A1	Skin. not sun exposed, suprapubic (GTEx)	EpiXcan	0.997093	skin_not_sun_exposed_suprapubic	0.999981
3287	ENSG00000167778	SPRYD3	0.598186	0.335525	0.549716	0.0423536	0.0707138	9.0144e-07	4.17968e-06	31	37	37	A1	Skin. not sun exposed, suprapubic (GTEx)	EpiXcan	0.997093	skin_not_sun_exposed_suprapubic	0.999981
3288	ENSG00000146574	CCZ1B	0.597812	0.132557	0.549966	0.252517	0.600095	2.81671e-64	4.28997e-62	76	103	103	A1	Skin. not sun exposed, suprapubic (GTEx)	EpiXcan	0.997093	skin_not_sun_exposed_suprapubic	0.999981
3289	ENSG00000074047	GLI2	-0.595632	-0.274443	0.551421	0.0559377	0.126756	8.58216e-10	5.4835e-09	13	15	15	A1	Skin. not sun exposed, suprapubic (GTEx)	EpiXcan	0.997093	skin_not_sun_exposed_suprapubic	0.999981
3290	ENSG00000093010	COMT	-0.595238	-0.113832	0.551685	0.193954	0.108165	1.94425e-08	1.08884e-07	66	82	82	A1	Skin. not sun exposed, suprapubic (GTEx)	EpiXcan	0.997093	skin_not_sun_exposed_suprapubic	0.999981
3291	ENSG00000127415	IDUA	-0.595186	-0.343743	0.551719	0.0271691	0.0807997	1.64762e-06	7.38282e-06	11	12	12	A1	Skin. not sun exposed, suprapubic (GTEx)	EpiXcan	0.997093	skin_not_sun_exposed_suprapubic	0.999981
3292	ENSG00000143811	PYCR2	-0.595031	-0.152924	0.551823	0.160592	0.255517	3.43116e-20	5.14747e-19	13	15	15	A1	Skin. not sun exposed, suprapubic (GTEx)	EpiXcan	0.997093	skin_not_sun_exposed_suprapubic	0.999981
3293	ENSG00000120594	PLXDC2	-0.59498	-0.821584	0.551857	0.00667847	0.0254534	0.00787993	0.0219292	6	10	10	A1	Skin. not sun exposed, suprapubic (GTEx)	EpiXcan	0.997093	skin_not_sun_exposed_suprapubic	0.999981
3294	ENSG00000135744	AGT	0.594643	3.04149	0.552082	0.000547387	0.417241	2.9722e-37	1.16657e-35	13	15	15	A1	Skin. not sun exposed, suprapubic (GTEx)	EpiXcan	0.997093	skin_not_sun_exposed_suprapubic	0.999981
3295	ENSG00000160781	PAQR6	-0.594124	-0.304647	0.552429	0.049725	0.0926892	1.02808e-07	5.29504e-07	22	27	27	A1	Skin. not sun exposed, suprapubic (GTEx)	EpiXcan	0.997093	skin_not_sun_exposed_suprapubic	0.999981
3296	ENSG00000132463	GRSF1	-0.594117	-0.395073	0.552434	0.0209357	0.0493447	0.000223375	0.000763958	11	12	12	A1	Skin. not sun exposed, suprapubic (GTEx)	EpiXcan	0.997093	skin_not_sun_exposed_suprapubic	0.999981
3297	ENSG00000027847	B4GALT7	0.594052	0.242465	0.552477	0.0484823	0.0281813	0.00530604	0.0150992	31	34	34	A1	Skin. not sun exposed, suprapubic (GTEx)	EpiXcan	0.997093	skin_not_sun_exposed_suprapubic	0.999981
3298	ENSG00000203666	EFCAB2	-0.593582	-0.273944	0.552792	0.0614375	0.51161	2.44127e-49	1.71895e-47	17	28	28	A1	Skin. not sun exposed, suprapubic (GTEx)	EpiXcan	0.997093	skin_not_sun_exposed_suprapubic	0.999981
3299	ENSG00000111875	ASF1A	-0.593562	-0.648336	0.552805	0.00906635	0.0196944	0.0206154	0.0541348	18	23	23	A1	Skin. not sun exposed, suprapubic (GTEx)	EpiXcan	0.997093	skin_not_sun_exposed_suprapubic	0.999981
3300	ENSG00000228288	PCAT6	-0.593212	-0.244875	0.553039	0.0885962	0.126743	7.2643e-10	4.66915e-09	44	58	58	A1	Skin. not sun exposed, suprapubic (GTEx)	EpiXcan	0.997093	skin_not_sun_exposed_suprapubic	0.999981
3301	ENSG00000010438	PRSS3	0.592617	0.22966	0.553438	0.0753241	0.0610853	2.63779e-05	0.000100903	59	73	73	A1	Skin. not sun exposed, suprapubic (GTEx)	EpiXcan	0.997093	skin_not_sun_exposed_suprapubic	0.999981
3302	ENSG00000145428	RNF175	-0.592202	-0.523008	0.553715	0.0313955	0.0405821	0.000799006	0.00253067	23	25	25	A1	Skin. not sun exposed, suprapubic (GTEx)	EpiXcan	0.997093	skin_not_sun_exposed_suprapubic	0.999981
3303	ENSG00000198218	QRICH1	0.591558	0.395283	0.554146	0.026311	0.0724093	5.12359e-06	2.15812e-05	13	16	16	A1	Skin. not sun exposed, suprapubic (GTEx)	EpiXcan	0.997093	skin_not_sun_exposed_suprapubic	0.999981
3304	ENSG00000134198	TSPAN2	-0.591546	-0.629426	0.554154	0.0182181	0.0616012	3.36436e-05	0.000126963	27	35	35	A1	Skin. not sun exposed, suprapubic (GTEx)	EpiXcan	0.997093	skin_not_sun_exposed_suprapubic	0.999981
3305	ENSG00000088256	GNA11	-0.591354	-0.405131	0.554283	0.0137101	0.0205957	0.0182379	0.0483536	12	21	21	A1	Skin. not sun exposed, suprapubic (GTEx)	EpiXcan	0.997093	skin_not_sun_exposed_suprapubic	0.999981
3306	ENSG00000143612	C1orf43	0.590994	0.25987	0.554524	0.0583547	0.0844778	8.10617e-07	3.7748e-06	14	19	19	A1	Skin. not sun exposed, suprapubic (GTEx)	EpiXcan	0.997093	skin_not_sun_exposed_suprapubic	0.999981
3307	ENSG00000156535	CD109	0.590935	0.206333	0.554564	0.109623	0.165292	9.48764e-13	8.0766e-12	25	30	30	A1	Skin. not sun exposed, suprapubic (GTEx)	EpiXcan	0.997093	skin_not_sun_exposed_suprapubic	0.999981
3308	ENSG00000103510	KAT8	0.590859	0.158943	0.554615	0.133987	0.2978	4.9253e-24	9.27598e-23	24	32	32	A1	Skin. not sun exposed, suprapubic (GTEx)	EpiXcan	0.997093	skin_not_sun_exposed_suprapubic	0.999981
3309	ENSG00000136628	EPRS	-0.590833	-0.297097	0.554633	0.0361955	0.0183675	0.023631	0.0612615	32	42	42	A1	Skin. not sun exposed, suprapubic (GTEx)	EpiXcan	0.997093	skin_not_sun_exposed_suprapubic	0.999981
3310	ENSG00000117593	DARS2	0.590779	0.481864	0.554669	0.0218216	0.0494923	0.000203178	0.000697436	29	36	36	A1	Skin. not sun exposed, suprapubic (GTEx)	EpiXcan	0.997093	skin_not_sun_exposed_suprapubic	0.999981
3311	ENSG00000250251	PKD1P6	0.590072	0.242256	0.555142	0.104339	0.192346	1.07765e-14	1.07627e-13	39	52	52	A1	Skin. not sun exposed, suprapubic (GTEx)	EpiXcan	0.997093	skin_not_sun_exposed_suprapubic	0.999981
3312	ENSG00000089163	SIRT4	0.590011	0.450793	0.555184	0.0229547	0.019396	0.0217732	0.0568977	15	20	20	A1	Skin. not sun exposed, suprapubic (GTEx)	EpiXcan	0.997093	skin_not_sun_exposed_suprapubic	0.999981
3313	ENSG00000100490	CDKL1	0.589965	0.225154	0.555214	0.0812532	0.273448	2.21816e-21	3.61079e-20	30	38	38	A1	Skin. not sun exposed, suprapubic (GTEx)	EpiXcan	0.997093	skin_not_sun_exposed_suprapubic	0.999981
3314	ENSG00000143033	MTF2	-0.589944	-0.241109	0.555228	0.0307936	0.0304384	0.00360855	0.010475	17	20	20	A1	Skin. not sun exposed, suprapubic (GTEx)	EpiXcan	0.997093	skin_not_sun_exposed_suprapubic	0.999981
3315	ENSG00000144895	EIF2A	0.589904	0.167491	0.555255	0.151763	0.413613	5.62644e-36	2.02148e-34	8	10	10	A1	Skin. not sun exposed, suprapubic (GTEx)	EpiXcan	0.997093	skin_not_sun_exposed_suprapubic	0.999981
3316	ENSG00000233527	ZNF529-AS1	-0.589356	-0.208405	0.555623	0.12073	0.152933	5.87106e-12	4.69283e-11	37	41	41	A1	Skin. not sun exposed, suprapubic (GTEx)	EpiXcan	0.997093	skin_not_sun_exposed_suprapubic	0.999981
3317	ENSG00000100280	AP1B1	0.58927	0.201256	0.55568	0.102996	0.113966	8.80505e-09	5.1236e-08	38	47	47	A1	Skin. not sun exposed, suprapubic (GTEx)	EpiXcan	0.997093	skin_not_sun_exposed_suprapubic	0.999981
3318	ENSG00000198286	CARD11	-0.588847	-0.474611	0.555964	0.019279	0.0565275	5.78805e-05	0.000212811	10	11	11	A1	Skin. not sun exposed, suprapubic (GTEx)	EpiXcan	0.997093	skin_not_sun_exposed_suprapubic	0.999981
3319	ENSG00000149089	APIP	-0.588791	-0.088214	0.556002	0.452823	0.669472	8.38621e-79	3.09231e-76	61	72	72	A1	Skin. not sun exposed, suprapubic (GTEx)	EpiXcan	0.997093	skin_not_sun_exposed_suprapubic	0.999981
3320	ENSG00000135297	MTO1	-0.588497	-0.222154	0.556199	0.0526681	0.107332	2.39033e-08	1.32752e-07	18	23	23	A1	Skin. not sun exposed, suprapubic (GTEx)	EpiXcan	0.997093	skin_not_sun_exposed_suprapubic	0.999981
3321	ENSG00000196730	DAPK1	-0.588213	-0.38051	0.55639	0.0432622	0.0161993	0.0363049	0.0910676	28	33	33	A1	Skin. not sun exposed, suprapubic (GTEx)	EpiXcan	0.997093	skin_not_sun_exposed_suprapubic	0.999981
3322	ENSG00000163946	FAM208A	0.588195	0.32705	0.556402	0.0383147	0.0920728	2.37871e-07	1.17402e-06	5	5	5	A1	Skin. not sun exposed, suprapubic (GTEx)	EpiXcan	0.997093	skin_not_sun_exposed_suprapubic	0.999981
3323	ENSG00000177236	AP006621.1	-0.588085	-0.111967	0.556475	0.35105	0.609186	3.54265e-66	5.98068e-64	12	17	17	A1	Skin. not sun exposed, suprapubic (GTEx)	EpiXcan	0.997093	skin_not_sun_exposed_suprapubic	0.999981
3324	ENSG00000160305	DIP2A	-0.588071	-0.438993	0.556485	0.0255458	0.133001	1.35931e-10	9.49485e-10	15	23	23	A1	Skin. not sun exposed, suprapubic (GTEx)	EpiXcan	0.997093	skin_not_sun_exposed_suprapubic	0.999981
3325	ENSG00000170322	NFRKB	0.588064	0.237134	0.55649	0.0741242	0.166132	8.45768e-13	7.24383e-12	16	18	18	A1	Skin. not sun exposed, suprapubic (GTEx)	EpiXcan	0.997093	skin_not_sun_exposed_suprapubic	0.999981
3326	ENSG00000204618	RNF39	-0.587928	-0.251029	0.556581	0.0670749	0.139119	1.56101e-10	1.08153e-09	7	9	9	A1	Skin. not sun exposed, suprapubic (GTEx)	EpiXcan	0.997093	skin_not_sun_exposed_suprapubic	0.999981
3327	ENSG00000160193	WDR4	0.587865	1.2374	0.556623	0.00303152	0.010524	0.0891621	0.205089	9	18	18	A1	Skin. not sun exposed, suprapubic (GTEx)	EpiXcan	0.997093	skin_not_sun_exposed_suprapubic	0.999981
3328	ENSG00000125089	SH3TC1	-0.587778	-0.375778	0.556681	0.0263523	0.0148885	0.0441158	0.108829	22	26	26	A1	Skin. not sun exposed, suprapubic (GTEx)	EpiXcan	0.997093	skin_not_sun_exposed_suprapubic	0.999981
3329	ENSG00000174749	C4orf32	0.587622	0.194305	0.556786	0.0965407	0.181297	4.94985e-14	4.6863e-13	13	15	15	A1	Skin. not sun exposed, suprapubic (GTEx)	EpiXcan	0.997093	skin_not_sun_exposed_suprapubic	0.999981
3330	ENSG00000130396	AFDN	-0.587435	-0.219375	0.556912	0.0935702	0.0381365	0.00113879	0.0035365	69	86	86	A1	Skin. not sun exposed, suprapubic (GTEx)	EpiXcan	0.997093	skin_not_sun_exposed_suprapubic	0.999981
3331	ENSG00000134884	ARGLU1	-0.587186	-0.330051	0.557079	0.0323345	0.067919	1.20304e-05	4.83839e-05	5	6	6	A1	Skin. not sun exposed, suprapubic (GTEx)	EpiXcan	0.997093	skin_not_sun_exposed_suprapubic	0.999981
3332	ENSG00000165495	PKNOX2	0.587055	0.404456	0.557167	0.0252361	0.038903	0.00109496	0.00340947	24	29	29	A1	Skin. not sun exposed, suprapubic (GTEx)	EpiXcan	0.997093	skin_not_sun_exposed_suprapubic	0.999981
3333	ENSG00000188732	FAM221A	0.586687	0.389745	0.557414	0.0275329	0.0890289	3.61317e-07	1.74635e-06	26	28	28	A1	Skin. not sun exposed, suprapubic (GTEx)	EpiXcan	0.997093	skin_not_sun_exposed_suprapubic	0.999981
3334	ENSG00000267080	ASB16-AS1	0.586677	0.451015	0.55742	0.0181488	0.0387156	0.00107163	0.00334352	7	7	7	A1	Skin. not sun exposed, suprapubic (GTEx)	EpiXcan	0.997093	skin_not_sun_exposed_suprapubic	0.999981
3335	ENSG00000164938	TP53INP1	-0.586199	-0.366539	0.557742	0.0304252	0.076945	2.2048e-06	9.68451e-06	16	19	19	A1	Skin. not sun exposed, suprapubic (GTEx)	EpiXcan	0.997093	skin_not_sun_exposed_suprapubic	0.999981
3336	ENSG00000246174	KCTD21-AS1	0.585985	0.106181	0.557885	0.316255	0.512089	1.7997e-49	1.29986e-47	19	23	23	A1	Skin. not sun exposed, suprapubic (GTEx)	EpiXcan	0.997093	skin_not_sun_exposed_suprapubic	0.999981
3337	ENSG00000169896	ITGAM	-0.585928	-0.541547	0.557924	0.0136765	0.030238	0.00330103	0.00964833	7	10	10	A1	Skin. not sun exposed, suprapubic (GTEx)	EpiXcan	0.997093	skin_not_sun_exposed_suprapubic	0.999981
3338	ENSG00000114054	PCCB	-0.585767	-0.32207	0.558032	0.0468176	0.04578	0.000340034	0.00113226	26	37	37	A1	Skin. not sun exposed, suprapubic (GTEx)	EpiXcan	0.997093	skin_not_sun_exposed_suprapubic	0.999981
3339	ENSG00000106069	CHN2	0.585272	0.339693	0.558365	0.0839878	0.120164	2.63959e-09	1.61652e-08	30	46	46	A1	Skin. not sun exposed, suprapubic (GTEx)	EpiXcan	0.997093	skin_not_sun_exposed_suprapubic	0.999981
3340	ENSG00000100814	CCNB1IP1	-0.585018	-0.341283	0.558536	0.0346488	0.0640925	2.23255e-05	8.62489e-05	22	25	25	A1	Skin. not sun exposed, suprapubic (GTEx)	EpiXcan	0.997093	skin_not_sun_exposed_suprapubic	0.999981
3341	ENSG00000237945	LINC00649	0.58501	0.162946	0.558541	0.1664	0.288066	1.47414e-23	2.70361e-22	31	41	41	A1	Skin. not sun exposed, suprapubic (GTEx)	EpiXcan	0.997093	skin_not_sun_exposed_suprapubic	0.999981
3342	ENSG00000158246	FAM46B	-0.584507	-0.214688	0.558879	0.0567702	0.0117068	0.0718038	0.168613	36	50	50	A1	Skin. not sun exposed, suprapubic (GTEx)	EpiXcan	0.997093	skin_not_sun_exposed_suprapubic	0.999981
3343	ENSG00000166986	MARS	-0.584446	-1.61302	0.55892	0.00438408	0.0148547	0.037637	0.0940892	10	15	15	A1	Skin. not sun exposed, suprapubic (GTEx)	EpiXcan	0.997093	skin_not_sun_exposed_suprapubic	0.999981
3344	ENSG00000137033	IL33	0.584442	0.408494	0.558923	0.0354582	0.0988347	9.43963e-08	4.88254e-07	29	38	38	A1	Skin. not sun exposed, suprapubic (GTEx)	EpiXcan	0.997093	skin_not_sun_exposed_suprapubic	0.999981
3345	ENSG00000154265	ABCA5	-0.583958	-0.670149	0.559249	0.00730539	0.034748	0.00206284	0.00619205	7	8	8	A1	Skin. not sun exposed, suprapubic (GTEx)	EpiXcan	0.997093	skin_not_sun_exposed_suprapubic	0.999981
3346	ENSG00000152348	ATG10	0.583918	0.0941751	0.559275	0.32557	0.538227	1.55811e-55	1.47515e-53	29	32	32	A1	Skin. not sun exposed, suprapubic (GTEx)	EpiXcan	0.997093	skin_not_sun_exposed_suprapubic	0.999981
3347	ENSG00000138050	THUMPD2	0.583668	1.26122	0.559444	0.00228359	0.0878404	4.80308e-07	2.28138e-06	7	11	11	A1	Skin. not sun exposed, suprapubic (GTEx)	EpiXcan	0.997093	skin_not_sun_exposed_suprapubic	0.999981
3348	ENSG00000197816	CCDC180	0.583601	0.200945	0.559489	0.0912918	0.108523	1.79615e-08	1.00994e-07	25	31	31	A1	Skin. not sun exposed, suprapubic (GTEx)	EpiXcan	0.997093	skin_not_sun_exposed_suprapubic	0.999981
3349	ENSG00000155660	PDIA4	-0.583321	-0.883484	0.559677	0.00562011	0.112841	9.56746e-09	5.55111e-08	3	5	5	A1	Skin. not sun exposed, suprapubic (GTEx)	EpiXcan	0.997093	skin_not_sun_exposed_suprapubic	0.999981
3350	ENSG00000157379	DHRS1	0.583302	0.149157	0.55969	0.156741	0.469575	8.06411e-44	4.37962e-42	19	27	27	A1	Skin. not sun exposed, suprapubic (GTEx)	EpiXcan	0.997093	skin_not_sun_exposed_suprapubic	0.999981
3351	ENSG00000139044	B4GALNT3	0.583125	0.139301	0.559809	0.134823	0.0995382	6.26848e-08	3.32075e-07	68	77	77	A1	Skin. not sun exposed, suprapubic (GTEx)	EpiXcan	0.997093	skin_not_sun_exposed_suprapubic	0.999981
3352	ENSG00000139174	PRICKLE1	0.582279	0.104766	0.560379	0.109662	0.0345967	0.00175191	0.00532259	72	91	91	A1	Skin. not sun exposed, suprapubic (GTEx)	EpiXcan	0.997093	skin_not_sun_exposed_suprapubic	0.999981
3353	ENSG00000186260	MKL2	0.582164	0.442961	0.560457	0.0344833	0.101264	6.32846e-08	3.35126e-07	23	26	26	A1	Skin. not sun exposed, suprapubic (GTEx)	EpiXcan	0.997093	skin_not_sun_exposed_suprapubic	0.999981
3354	ENSG00000133059	DSTYK	-0.581136	-0.322962	0.561149	0.0306007	0.0728414	2.59344e-06	1.13101e-05	10	11	11	A1	Skin. not sun exposed, suprapubic (GTEx)	EpiXcan	0.997093	skin_not_sun_exposed_suprapubic	0.999981
3355	ENSG00000269352	PTOV1-AS2	0.581017	0.299642	0.561229	0.0425849	0.132112	3.84369e-10	2.54286e-09	15	22	22	A1	Skin. not sun exposed, suprapubic (GTEx)	EpiXcan	0.997093	skin_not_sun_exposed_suprapubic	0.999981
3356	ENSG00000120539	MASTL	-0.580958	-0.138703	0.561268	0.197631	0.497568	1.39498e-48	9.58163e-47	22	31	31	A1	Skin. not sun exposed, suprapubic (GTEx)	EpiXcan	0.997093	skin_not_sun_exposed_suprapubic	0.999981
3357	ENSG00000176390	CRLF3	0.580361	0.409175	0.561671	0.0267165	0.0779577	1.91678e-06	8.50202e-06	12	13	13	A1	Skin. not sun exposed, suprapubic (GTEx)	EpiXcan	0.997093	skin_not_sun_exposed_suprapubic	0.999981
3358	ENSG00000164053	ATRIP	-0.580205	-0.301676	0.561776	0.0181169	0.167427	2.40631e-13	2.15307e-12	18	24	24	A1	Skin. not sun exposed, suprapubic (GTEx)	EpiXcan	0.997093	skin_not_sun_exposed_suprapubic	0.999981
3359	ENSG00000176974	SHMT1	-0.580117	-0.309365	0.561836	0.0600146	0.0567589	4.47271e-05	0.000166902	21	24	24	A1	Skin. not sun exposed, suprapubic (GTEx)	EpiXcan	0.997093	skin_not_sun_exposed_suprapubic	0.999981
3360	ENSG00000112304	ACOT13	-0.5801	-0.235286	0.561847	0.0623406	0.11516	7.39215e-09	4.32841e-08	29	35	35	A1	Skin. not sun exposed, suprapubic (GTEx)	EpiXcan	0.997093	skin_not_sun_exposed_suprapubic	0.999981
3361	ENSG00000100504	PYGL	-0.579828	-0.272687	0.562031	0.0510218	0.0561811	4.60052e-05	0.000171352	22	24	24	A1	Skin. not sun exposed, suprapubic (GTEx)	EpiXcan	0.997093	skin_not_sun_exposed_suprapubic	0.999981
3362	ENSG00000156603	MED19	-0.579793	-0.156263	0.562054	0.144789	0.204329	2.85204e-16	3.19702e-15	26	32	32	A1	Skin. not sun exposed, suprapubic (GTEx)	EpiXcan	0.997093	skin_not_sun_exposed_suprapubic	0.999981
3363	ENSG00000130177	CDC16	-0.579671	-0.114341	0.562136	0.297709	0.58203	1.7324e-60	2.24762e-58	19	23	23	A1	Skin. not sun exposed, suprapubic (GTEx)	EpiXcan	0.997093	skin_not_sun_exposed_suprapubic	0.999981
3364	ENSG00000260766	AL513302.2	0.579503	0.776736	0.56225	0.00778093	0.0135652	0.0539409	0.130629	7	9	9	A1	Skin. not sun exposed, suprapubic (GTEx)	EpiXcan	0.997093	skin_not_sun_exposed_suprapubic	0.999981
3365	ENSG00000140943	MBTPS1	0.579436	0.441505	0.562295	0.0145602	0.0554427	8.7735e-05	0.000315055	15	22	22	A1	Skin. not sun exposed, suprapubic (GTEx)	EpiXcan	0.997093	skin_not_sun_exposed_suprapubic	0.999981
3366	ENSG00000263142	LRRC37A17P	0.579338	0.274273	0.562361	0.0474715	0.0920341	2.6918e-07	1.3211e-06	18	26	26	A1	Skin. not sun exposed, suprapubic (GTEx)	EpiXcan	0.997093	skin_not_sun_exposed_suprapubic	0.999981
3367	ENSG00000157426	AASDH	-0.57926	-0.276152	0.562414	0.0493696	0.166428	4.18716e-13	3.6692e-12	12	15	15	A1	Skin. not sun exposed, suprapubic (GTEx)	EpiXcan	0.997093	skin_not_sun_exposed_suprapubic	0.999981
3368	ENSG00000166206	GABRB3	0.57925	0.305221	0.562421	0.061979	0.229747	5.41747e-18	6.9834e-17	38	48	48	A1	Skin. not sun exposed, suprapubic (GTEx)	EpiXcan	0.997093	skin_not_sun_exposed_suprapubic	0.999981
3369	ENSG00000005801	ZNF195	0.57922	0.438502	0.56244	0.0238418	0.0997179	4.48357e-08	2.41259e-07	18	25	25	A1	Skin. not sun exposed, suprapubic (GTEx)	EpiXcan	0.997093	skin_not_sun_exposed_suprapubic	0.999981
3370	ENSG00000206527	HACD2	0.579152	0.347014	0.562487	0.0261397	0.0656543	1.06045e-05	4.30947e-05	21	26	26	A1	Skin. not sun exposed, suprapubic (GTEx)	EpiXcan	0.997093	skin_not_sun_exposed_suprapubic	0.999981
3371	ENSG00000169621	APLF	-0.57911	-0.585719	0.562515	0.0178769	0.0118095	0.0727657	0.170757	19	28	28	A1	Skin. not sun exposed, suprapubic (GTEx)	EpiXcan	0.997093	skin_not_sun_exposed_suprapubic	0.999981
3372	ENSG00000132394	EEFSEC	0.578749	0.500999	0.562758	0.0135706	0.0335254	0.00203326	0.00610851	10	10	10	A1	Skin. not sun exposed, suprapubic (GTEx)	EpiXcan	0.997093	skin_not_sun_exposed_suprapubic	0.999981
3373	ENSG00000188211	NCR3LG1	-0.578627	-0.181811	0.562841	0.11059	0.123868	1.02312e-09	6.49272e-09	49	60	60	A1	Skin. not sun exposed, suprapubic (GTEx)	EpiXcan	0.997093	skin_not_sun_exposed_suprapubic	0.999981
3374	ENSG00000138613	APH1B	0.578595	0.534206	0.562862	0.0156632	0.0421279	0.000592969	0.00191048	6	8	8	A1	Skin. not sun exposed, suprapubic (GTEx)	EpiXcan	0.997093	skin_not_sun_exposed_suprapubic	0.999981
3375	ENSG00000152779	SLC16A12	0.578336	0.601272	0.563037	0.0177433	0.0121639	0.0695624	0.164148	16	17	17	A1	Skin. not sun exposed, suprapubic (GTEx)	EpiXcan	0.997093	skin_not_sun_exposed_suprapubic	0.999981
3376	ENSG00000154079	SDHAF4	-0.578161	-0.112691	0.563156	0.0983898	0.036059	0.000937498	0.00294534	49	58	58	A1	Skin. not sun exposed, suprapubic (GTEx)	EpiXcan	0.997093	skin_not_sun_exposed_suprapubic	0.999981
3377	ENSG00000205763	RP9P	-0.578059	-0.363135	0.563224	0.037777	0.122191	2.49825e-09	1.53466e-08	16	19	19	A1	Skin. not sun exposed, suprapubic (GTEx)	EpiXcan	0.997093	skin_not_sun_exposed_suprapubic	0.999981
3378	ENSG00000198231	DDX42	0.578002	0.250763	0.563263	0.0910026	0.19219	2.01203e-15	2.13418e-14	33	47	47	A1	Skin. not sun exposed, suprapubic (GTEx)	EpiXcan	0.997093	skin_not_sun_exposed_suprapubic	0.999981
3379	ENSG00000157693	TMEM268	-0.577948	-0.236549	0.563299	0.0590323	0.0135785	0.0552148	0.13346	35	45	45	A1	Skin. not sun exposed, suprapubic (GTEx)	EpiXcan	0.997093	skin_not_sun_exposed_suprapubic	0.999981
3380	ENSG00000198538	ZNF28	-0.577945	-0.180742	0.563301	0.100135	0.0734577	2.83961e-06	1.23146e-05	69	89	89	A1	Skin. not sun exposed, suprapubic (GTEx)	EpiXcan	0.997093	skin_not_sun_exposed_suprapubic	0.999981
3381	ENSG00000173473	SMARCC1	-0.577756	-0.506134	0.563429	0.0155966	0.0363608	0.00146212	0.00448004	9	9	9	A1	Skin. not sun exposed, suprapubic (GTEx)	EpiXcan	0.997093	skin_not_sun_exposed_suprapubic	0.999981
3382	ENSG00000114631	PODXL2	-0.577574	-0.316758	0.563552	0.0445413	0.0610087	2.57967e-05	9.87336e-05	22	27	27	A1	Skin. not sun exposed, suprapubic (GTEx)	EpiXcan	0.997093	skin_not_sun_exposed_suprapubic	0.999981
3383	ENSG00000078747	ITCH	-0.577439	-0.80278	0.563643	0.00694766	0.0166403	0.0329965	0.083456	13	14	14	A1	Skin. not sun exposed, suprapubic (GTEx)	EpiXcan	0.997093	skin_not_sun_exposed_suprapubic	0.999981
3384	ENSG00000181218	HIST3H2A	-0.577333	-0.496677	0.563714	0.0117584	0.0208687	0.0161787	0.0431801	7	7	7	A1	Skin. not sun exposed, suprapubic (GTEx)	EpiXcan	0.997093	skin_not_sun_exposed_suprapubic	0.999981
3385	ENSG00000111077	TNS2	-0.577083	-0.267855	0.563884	0.0243612	0.123609	1.3321e-09	8.37765e-09	6	9	9	A1	Skin. not sun exposed, suprapubic (GTEx)	EpiXcan	0.997093	skin_not_sun_exposed_suprapubic	0.999981
3386	ENSG00000140905	GCSH	-0.57704	-0.641988	0.563912	0.00892601	0.0510525	0.000152635	0.000532154	7	10	10	A1	Skin. not sun exposed, suprapubic (GTEx)	EpiXcan	0.997093	skin_not_sun_exposed_suprapubic	0.999981
3387	ENSG00000091136	LAMB1	-0.577034	-0.203441	0.563916	0.106238	0.187922	1.05235e-14	1.0525e-13	34	42	42	A1	Skin. not sun exposed, suprapubic (GTEx)	EpiXcan	0.997093	skin_not_sun_exposed_suprapubic	0.999981
3388	ENSG00000156170	NDUFAF6	-0.576921	-1.52038	0.563993	0.0020672	0.0361638	0.0014897	0.00455758	5	8	8	A1	Skin. not sun exposed, suprapubic (GTEx)	EpiXcan	0.997093	skin_not_sun_exposed_suprapubic	0.999981
3389	ENSG00000086232	EIF2AK1	0.576805	0.299658	0.564071	0.0478959	0.0910504	3.02693e-07	1.47833e-06	24	32	32	A1	Skin. not sun exposed, suprapubic (GTEx)	EpiXcan	0.997093	skin_not_sun_exposed_suprapubic	0.999981
3390	ENSG00000211896	IGHG1	-0.57673	-0.397348	0.564122	0.00918689	0.0119227	0.0703972	0.165739	5	5	5	A1	Skin. not sun exposed, suprapubic (GTEx)	EpiXcan	0.997093	skin_not_sun_exposed_suprapubic	0.999981
3391	ENSG00000119392	GLE1	0.576671	0.191232	0.564162	0.10845	0.12095	1.68493e-09	1.05211e-08	25	34	34	A1	Skin. not sun exposed, suprapubic (GTEx)	EpiXcan	0.997093	skin_not_sun_exposed_suprapubic	0.999981
3392	ENSG00000006625	GGCT	-0.576525	-0.214939	0.56426	0.0946924	0.133148	2.17959e-10	1.47609e-09	20	23	23	A1	Skin. not sun exposed, suprapubic (GTEx)	EpiXcan	0.997093	skin_not_sun_exposed_suprapubic	0.999981
3393	ENSG00000196792	STRN3	0.576501	0.42035	0.564276	0.0135657	0.010346	0.0939936	0.215132	20	21	21	A1	Skin. not sun exposed, suprapubic (GTEx)	EpiXcan	0.997093	skin_not_sun_exposed_suprapubic	0.999981
3394	ENSG00000159267	HLCS	0.576252	0.14709	0.564445	0.153045	0.46685	2.47345e-44	1.38079e-42	31	47	47	A1	Skin. not sun exposed, suprapubic (GTEx)	EpiXcan	0.997093	skin_not_sun_exposed_suprapubic	0.999981
3395	ENSG00000083168	KAT6A	-0.576144	-0.402133	0.564518	0.0168829	0.0412417	0.000748031	0.00237997	9	11	11	A1	Skin. not sun exposed, suprapubic (GTEx)	EpiXcan	0.997093	skin_not_sun_exposed_suprapubic	0.999981
3396	ENSG00000164048	ZNF589	0.576106	0.104821	0.564544	0.376917	0.520403	5.46198e-51	4.22836e-49	19	22	22	A1	Skin. not sun exposed, suprapubic (GTEx)	EpiXcan	0.997093	skin_not_sun_exposed_suprapubic	0.999981
3397	ENSG00000160072	ATAD3B	-0.576074	-0.145715	0.564565	0.379219	0.361305	5.75792e-37	2.22873e-35	17	22	22	A1	Skin. not sun exposed, suprapubic (GTEx)	EpiXcan	0.997093	skin_not_sun_exposed_suprapubic	0.999981
3398	ENSG00000159231	CBR3	0.575979	0.186307	0.564629	0.0911021	0.203463	7.8487e-16	8.5385e-15	6	9	9	A1	Skin. not sun exposed, suprapubic (GTEx)	EpiXcan	0.997093	skin_not_sun_exposed_suprapubic	0.999981
3399	ENSG00000222019	URAHP	0.575933	0.424102	0.56466	0.0173798	0.0632197	2.51386e-05	9.63198e-05	5	8	8	A1	Skin. not sun exposed, suprapubic (GTEx)	EpiXcan	0.997093	skin_not_sun_exposed_suprapubic	0.999981
3400	ENSG00000068615	REEP1	0.575852	0.722029	0.564715	0.00666234	0.0235282	0.0111129	0.0303301	9	9	9	A1	Skin. not sun exposed, suprapubic (GTEx)	EpiXcan	0.997093	skin_not_sun_exposed_suprapubic	0.999981
3401	ENSG00000186283	TOR3A	-0.575704	-0.220102	0.564815	0.0757247	0.0964961	9.1642e-08	4.74885e-07	14	16	16	A1	Skin. not sun exposed, suprapubic (GTEx)	EpiXcan	0.997093	skin_not_sun_exposed_suprapubic	0.999981
3402	ENSG00000140391	TSPAN3	-0.575628	-0.184043	0.564867	0.0793043	0.121065	1.85937e-09	1.15639e-08	11	13	13	A1	Skin. not sun exposed, suprapubic (GTEx)	EpiXcan	0.997093	skin_not_sun_exposed_suprapubic	0.999981
3403	ENSG00000240344	PPIL3	0.575505	0.148076	0.56495	0.176472	0.599969	4.72808e-65	7.36109e-63	29	34	34	A1	Skin. not sun exposed, suprapubic (GTEx)	EpiXcan	0.997093	skin_not_sun_exposed_suprapubic	0.999981
3404	ENSG00000138780	GSTCD	0.575376	0.263952	0.565037	0.0510343	0.13983	7.02285e-11	5.05284e-10	8	9	9	A1	Skin. not sun exposed, suprapubic (GTEx)	EpiXcan	0.997093	skin_not_sun_exposed_suprapubic	0.999981
3405	ENSG00000161999	JMJD8	-0.575025	-0.395492	0.565275	0.0318285	0.150152	2.34015e-11	1.75725e-10	3	7	7	A1	Skin. not sun exposed, suprapubic (GTEx)	EpiXcan	0.997093	skin_not_sun_exposed_suprapubic	0.999981
3406	ENSG00000125734	GPR108	-0.574928	-0.130807	0.56534	0.229341	0.301687	9.8488e-25	1.92471e-23	48	60	60	A1	Skin. not sun exposed, suprapubic (GTEx)	EpiXcan	0.997093	skin_not_sun_exposed_suprapubic	0.999981
3407	ENSG00000100726	TELO2	0.574227	0.175238	0.565814	0.157423	0.326443	7.43557e-28	1.73068e-26	33	43	43	A1	Skin. not sun exposed, suprapubic (GTEx)	EpiXcan	0.997093	skin_not_sun_exposed_suprapubic	0.999981
3408	ENSG00000061273	HDAC7	0.574184	0.492834	0.565843	0.0179889	0.0425743	0.000602715	0.00194099	16	23	23	A1	Skin. not sun exposed, suprapubic (GTEx)	EpiXcan	0.997093	skin_not_sun_exposed_suprapubic	0.999981
3409	ENSG00000172171	TEFM	0.574023	0.329216	0.565952	0.0374632	0.117081	5.51306e-09	3.2844e-08	23	31	31	A1	Skin. not sun exposed, suprapubic (GTEx)	EpiXcan	0.997093	skin_not_sun_exposed_suprapubic	0.999981
3410	ENSG00000243667	WDR92	-0.573951	-0.283818	0.566001	0.0442177	0.147731	1.25055e-11	9.61728e-11	8	10	10	A1	Skin. not sun exposed, suprapubic (GTEx)	EpiXcan	0.997093	skin_not_sun_exposed_suprapubic	0.999981
3411	ENSG00000188612	SUMO2	0.573905	1.11503	0.566032	0.00222183	0.0101279	0.0972426	0.221853	5	6	6	A1	Skin. not sun exposed, suprapubic (GTEx)	EpiXcan	0.997093	skin_not_sun_exposed_suprapubic	0.999981
3412	ENSG00000273356	LINC02019	0.573831	0.36971	0.566082	0.0192695	0.0607788	3.21313e-05	0.000121616	49	82	82	A1	Skin. not sun exposed, suprapubic (GTEx)	EpiXcan	0.997093	skin_not_sun_exposed_suprapubic	0.999981
3413	ENSG00000134698	AGO4	-0.573633	-0.376988	0.566216	0.0197987	0.0195484	0.0209074	0.0547884	20	24	24	A1	Skin. not sun exposed, suprapubic (GTEx)	EpiXcan	0.997093	skin_not_sun_exposed_suprapubic	0.999981
3414	ENSG00000242687	AC004893.2	0.573624	0.399468	0.566223	0.0256803	0.122079	1.14296e-09	7.23032e-09	2	3	3	A1	Skin. not sun exposed, suprapubic (GTEx)	EpiXcan	0.997093	skin_not_sun_exposed_suprapubic	0.999981
3415	ENSG00000183828	NUDT14	0.573167	0.272264	0.566532	0.0571515	0.0302943	0.00335272	0.00977899	31	56	56	A1	Skin. not sun exposed, suprapubic (GTEx)	EpiXcan	0.997093	skin_not_sun_exposed_suprapubic	0.999981
3416	ENSG00000100201	DDX17	-0.573156	-0.228873	0.566539	0.062915	0.110981	1.22457e-08	7.05248e-08	31	37	37	A1	Skin. not sun exposed, suprapubic (GTEx)	EpiXcan	0.997093	skin_not_sun_exposed_suprapubic	0.999981
3417	ENSG00000071462	BUD23	-0.573064	-0.462277	0.566602	0.0157715	0.0392163	0.000932394	0.00293062	11	15	15	A1	Skin. not sun exposed, suprapubic (GTEx)	EpiXcan	0.997093	skin_not_sun_exposed_suprapubic	0.999981
3418	ENSG00000213523	SRA1	-0.572831	-0.208689	0.566759	0.0934136	0.182536	2.12241e-14	2.06379e-13	16	19	19	A1	Skin. not sun exposed, suprapubic (GTEx)	EpiXcan	0.997093	skin_not_sun_exposed_suprapubic	0.999981
3419	ENSG00000159173	TNNI1	-0.57248	-0.133104	0.566997	0.14092	0.204059	1.51887e-15	1.62834e-14	53	66	66	A1	Skin. not sun exposed, suprapubic (GTEx)	EpiXcan	0.997093	skin_not_sun_exposed_suprapubic	0.999981
3420	ENSG00000002933	TMEM176A	-0.572326	-0.222907	0.567101	0.077273	0.148917	2.69794e-11	2.01726e-10	15	18	18	A1	Skin. not sun exposed, suprapubic (GTEx)	EpiXcan	0.997093	skin_not_sun_exposed_suprapubic	0.999981
3421	ENSG00000123609	NMI	-0.57218	-0.925323	0.5672	0.00250951	0.0103093	0.09382	0.21484	2	3	3	A1	Skin. not sun exposed, suprapubic (GTEx)	EpiXcan	0.997093	skin_not_sun_exposed_suprapubic	0.999981
3422	ENSG00000154781	CCDC174	-0.571382	-0.364482	0.56774	0.0356026	0.0199151	0.018825	0.0497795	16	22	22	A1	Skin. not sun exposed, suprapubic (GTEx)	EpiXcan	0.997093	skin_not_sun_exposed_suprapubic	0.999981
3423	ENSG00000143486	EIF2D	-0.570943	-0.303741	0.568038	0.034684	0.119401	2.71296e-09	1.65928e-08	11	14	14	A1	Skin. not sun exposed, suprapubic (GTEx)	EpiXcan	0.997093	skin_not_sun_exposed_suprapubic	0.999981
3424	ENSG00000143398	PIP5K1A	0.570901	0.544807	0.568067	0.00213945	0.0617033	2.38989e-05	9.19219e-05	3	6	6	A1	Skin. not sun exposed, suprapubic (GTEx)	EpiXcan	0.997093	skin_not_sun_exposed_suprapubic	0.999981
3425	ENSG00000123975	CKS2	0.57082	1.38847	0.568122	0.00184497	0.0262375	0.00702511	0.0196557	2	4	4	A1	Skin. not sun exposed, suprapubic (GTEx)	EpiXcan	0.997093	skin_not_sun_exposed_suprapubic	0.999981
3426	ENSG00000113594	LIFR	-0.570675	-0.224971	0.56822	0.0718637	0.126533	7.4133e-10	4.75401e-09	17	19	19	A1	Skin. not sun exposed, suprapubic (GTEx)	EpiXcan	0.997093	skin_not_sun_exposed_suprapubic	0.999981
3427	ENSG00000090097	PCBP4	-0.570391	-2.33615	0.568413	0.00137453	0.0185802	0.0229389	0.0596549	4	6	6	A1	Skin. not sun exposed, suprapubic (GTEx)	EpiXcan	0.997093	skin_not_sun_exposed_suprapubic	0.999981
3428	ENSG00000079150	FKBP7	0.570065	0.629648	0.568634	0.0093097	0.01475	0.0443249	0.109238	11	17	17	A1	Skin. not sun exposed, suprapubic (GTEx)	EpiXcan	0.997093	skin_not_sun_exposed_suprapubic	0.999981
3429	ENSG00000170113	NIPA1	0.569276	4.88584	0.569169	0.000185538	0.0554744	5.49958e-05	0.000203003	6	27	27	A1	Skin. not sun exposed, suprapubic (GTEx)	EpiXcan	0.997093	skin_not_sun_exposed_suprapubic	0.999981
3430	ENSG00000113851	CRBN	-0.569264	-0.615154	0.569177	0.00925407	0.0345537	0.00202214	0.00607769	3	4	4	A1	Skin. not sun exposed, suprapubic (GTEx)	EpiXcan	0.997093	skin_not_sun_exposed_suprapubic	0.999981
3431	ENSG00000164576	SAP30L	-0.568748	-1.33876	0.569527	0.0018099	0.0805015	1.15193e-06	5.26962e-06	5	9	9	A1	Skin. not sun exposed, suprapubic (GTEx)	EpiXcan	0.997093	skin_not_sun_exposed_suprapubic	0.999981
3432	ENSG00000172164	SNTB1	0.568386	0.395094	0.569773	0.0255215	0.0342823	0.00186465	0.00563822	7	7	7	A1	Skin. not sun exposed, suprapubic (GTEx)	EpiXcan	0.997093	skin_not_sun_exposed_suprapubic	0.999981
3433	ENSG00000151498	ACAD8	-0.568011	-0.346033	0.570027	0.0281677	0.0483133	8.70934e-05	0.000312831	7	12	12	A1	Skin. not sun exposed, suprapubic (GTEx)	EpiXcan	0.997093	skin_not_sun_exposed_suprapubic	0.999981
3434	ENSG00000197935	ZNF311	-0.567917	-0.465667	0.570092	0.0388489	0.0634656	2.47372e-05	9.48856e-05	23	33	33	A1	Skin. not sun exposed, suprapubic (GTEx)	EpiXcan	0.997093	skin_not_sun_exposed_suprapubic	0.999981
3435	ENSG00000155592	ZKSCAN2	-0.56779	-0.292394	0.570177	0.053391	0.124501	1.55288e-09	9.73119e-09	18	23	23	A1	Skin. not sun exposed, suprapubic (GTEx)	EpiXcan	0.997093	skin_not_sun_exposed_suprapubic	0.999981
3436	ENSG00000170634	ACYP2	0.567646	0.284322	0.570275	0.0410564	0.0938796	9.94965e-08	5.13308e-07	4	5	5	A1	Skin. not sun exposed, suprapubic (GTEx)	EpiXcan	0.997093	skin_not_sun_exposed_suprapubic	0.999981
3437	ENSG00000167549	CORO6	-0.56727	-0.213958	0.570531	0.043214	0.0180603	0.0268821	0.0690254	27	36	36	A1	Skin. not sun exposed, suprapubic (GTEx)	EpiXcan	0.997093	skin_not_sun_exposed_suprapubic	0.999981
3438	ENSG00000021826	CPS1	0.567106	0.250804	0.570642	0.0973599	0.131023	4.37167e-10	2.88263e-09	45	51	51	A1	Skin. not sun exposed, suprapubic (GTEx)	EpiXcan	0.997093	skin_not_sun_exposed_suprapubic	0.999981
3439	ENSG00000204623	ZNRD1ASP	0.566475	0.411084	0.571071	0.0292519	0.102043	4.57974e-08	2.46056e-07	12	18	18	A1	Skin. not sun exposed, suprapubic (GTEx)	EpiXcan	0.997093	skin_not_sun_exposed_suprapubic	0.999981
3440	ENSG00000165832	TRUB1	-0.566212	-0.474557	0.57125	0.0152486	0.0763638	1.01226e-06	4.66726e-06	7	8	8	A1	Skin. not sun exposed, suprapubic (GTEx)	EpiXcan	0.997093	skin_not_sun_exposed_suprapubic	0.999981
3441	ENSG00000085465	OVGP1	-0.56579	-0.307416	0.571537	0.0367574	0.110257	8.25708e-09	4.82076e-08	6	7	7	A1	Skin. not sun exposed, suprapubic (GTEx)	EpiXcan	0.997093	skin_not_sun_exposed_suprapubic	0.999981
3442	ENSG00000131771	PPP1R1B	0.565499	0.46857	0.571734	0.0160762	0.040064	0.000897667	0.00282654	9	12	12	A1	Skin. not sun exposed, suprapubic (GTEx)	EpiXcan	0.997093	skin_not_sun_exposed_suprapubic	0.999981
3443	ENSG00000167645	YIF1B	-0.565222	-0.52125	0.571923	0.0109676	0.0182887	0.0227404	0.0591935	3	5	5	A1	Skin. not sun exposed, suprapubic (GTEx)	EpiXcan	0.997093	skin_not_sun_exposed_suprapubic	0.999981
3444	ENSG00000142459	EVI5L	0.56472	0.198966	0.572264	0.0712245	0.119895	3.53127e-09	2.13922e-08	20	23	23	A1	Skin. not sun exposed, suprapubic (GTEx)	EpiXcan	0.997093	skin_not_sun_exposed_suprapubic	0.999981
3445	ENSG00000126215	XRCC3	0.564663	0.341415	0.572303	0.0364481	0.150119	2.21651e-11	1.66708e-10	13	16	16	A1	Skin. not sun exposed, suprapubic (GTEx)	EpiXcan	0.997093	skin_not_sun_exposed_suprapubic	0.999981
3446	ENSG00000206561	COLQ	0.563478	0.385571	0.573109	0.0265513	0.0150784	0.0433756	0.107268	29	42	42	A1	Skin. not sun exposed, suprapubic (GTEx)	EpiXcan	0.997093	skin_not_sun_exposed_suprapubic	0.999981
3447	ENSG00000232859	LYRM9	-0.563477	-0.247642	0.57311	0.0829621	0.306186	1.20336e-24	2.34186e-23	32	39	39	A1	Skin. not sun exposed, suprapubic (GTEx)	EpiXcan	0.997093	skin_not_sun_exposed_suprapubic	0.999981
3448	ENSG00000186204	CYP4F12	-0.563475	-0.184221	0.573112	0.101512	0.146764	7.26954e-12	5.7516e-11	51	69	69	A1	Skin. not sun exposed, suprapubic (GTEx)	EpiXcan	0.997093	skin_not_sun_exposed_suprapubic	0.999981
3449	ENSG00000213246	SUPT4H1	0.563362	0.288946	0.573188	0.0484163	0.119842	1.31186e-09	8.25405e-09	5	7	7	A1	Skin. not sun exposed, suprapubic (GTEx)	EpiXcan	0.997093	skin_not_sun_exposed_suprapubic	0.999981
3450	ENSG00000230715	AC018638.2	0.563235	0.0836948	0.573275	0.451966	0.625492	2.63702e-69	5.35505e-67	16	19	19	A1	Skin. not sun exposed, suprapubic (GTEx)	EpiXcan	0.997093	skin_not_sun_exposed_suprapubic	0.999981
3451	ENSG00000137393	RNF144B	-0.562809	-0.515219	0.573565	0.0188424	0.0138755	0.0521763	0.126816	9	11	11	A1	Skin. not sun exposed, suprapubic (GTEx)	EpiXcan	0.997093	skin_not_sun_exposed_suprapubic	0.999981
3452	ENSG00000118960	HS1BP3	-0.562099	-0.150245	0.574048	0.0768771	0.085987	7.12746e-07	3.3379e-06	33	39	39	A1	Skin. not sun exposed, suprapubic (GTEx)	EpiXcan	0.997093	skin_not_sun_exposed_suprapubic	0.999981
3453	ENSG00000172922	RNASEH2C	0.56203	0.155647	0.574096	0.148	0.279879	2.65816e-22	4.55888e-21	24	29	29	A1	Skin. not sun exposed, suprapubic (GTEx)	EpiXcan	0.997093	skin_not_sun_exposed_suprapubic	0.999981
3454	ENSG00000104361	NIPAL2	0.561769	0.438882	0.574273	0.0251978	0.01494	0.0440819	0.10878	14	19	19	A1	Skin. not sun exposed, suprapubic (GTEx)	EpiXcan	0.997093	skin_not_sun_exposed_suprapubic	0.999981
3455	ENSG00000121940	CLCC1	0.561264	0.386893	0.574618	0.0238242	0.034516	0.00206874	0.00620661	29	36	36	A1	Skin. not sun exposed, suprapubic (GTEx)	EpiXcan	0.997093	skin_not_sun_exposed_suprapubic	0.999981
3456	ENSG00000169760	NLGN1	0.561252	0.442042	0.574626	0.0196359	0.0219525	0.0146344	0.039298	28	34	34	A1	Skin. not sun exposed, suprapubic (GTEx)	EpiXcan	0.997093	skin_not_sun_exposed_suprapubic	0.999981
3457	ENSG00000146021	KLHL3	-0.561187	-0.449314	0.57467	0.0441893	0.0626581	2.35098e-05	9.05994e-05	21	24	24	A1	Skin. not sun exposed, suprapubic (GTEx)	EpiXcan	0.997093	skin_not_sun_exposed_suprapubic	0.999981
3458	ENSG00000168653	NDUFS5	-0.561112	-0.100802	0.574721	0.41997	0.622218	3.88449e-71	9.07157e-69	35	46	46	A1	Skin. not sun exposed, suprapubic (GTEx)	EpiXcan	0.997093	skin_not_sun_exposed_suprapubic	0.999981
3459	ENSG00000130560	UBAC1	-0.561103	-0.283477	0.574728	0.0469457	0.110355	9.19039e-09	5.33896e-08	21	23	23	A1	Skin. not sun exposed, suprapubic (GTEx)	EpiXcan	0.997093	skin_not_sun_exposed_suprapubic	0.999981
3460	ENSG00000183688	RFLNB	-0.561082	-0.295665	0.574742	0.0362416	0.0745978	4.05195e-06	1.73044e-05	32	46	46	A1	Skin. not sun exposed, suprapubic (GTEx)	EpiXcan	0.997093	skin_not_sun_exposed_suprapubic	0.999981
3461	ENSG00000198420	TCAF1	-0.561068	-0.293434	0.574751	0.0451848	0.0309224	0.00326923	0.00956136	44	57	57	A1	Skin. not sun exposed, suprapubic (GTEx)	EpiXcan	0.997093	skin_not_sun_exposed_suprapubic	0.999981
3462	ENSG00000111788	AC009533.1	-0.560981	-0.411432	0.574811	0.0163636	0.0166749	0.0333924	0.0843356	11	12	12	A1	Skin. not sun exposed, suprapubic (GTEx)	EpiXcan	0.997093	skin_not_sun_exposed_suprapubic	0.999981
3463	ENSG00000143106	PSMA5	-0.560837	-0.854763	0.574909	0.00639509	0.043878	0.000438448	0.00143608	7	8	8	A1	Skin. not sun exposed, suprapubic (GTEx)	EpiXcan	0.997093	skin_not_sun_exposed_suprapubic	0.999981
3464	ENSG00000083123	BCKDHB	-0.560824	-0.246513	0.574917	0.0373131	0.10196	4.86729e-08	2.60805e-07	39	51	51	A1	Skin. not sun exposed, suprapubic (GTEx)	EpiXcan	0.997093	skin_not_sun_exposed_suprapubic	0.999981
3465	ENSG00000119718	EIF2B2	0.560466	0.454522	0.575161	0.0191135	0.108449	1.75807e-08	9.90113e-08	4	7	7	A1	Skin. not sun exposed, suprapubic (GTEx)	EpiXcan	0.997093	skin_not_sun_exposed_suprapubic	0.999981
3466	ENSG00000167637	ZNF283	0.560267	0.638122	0.575297	0.00915075	0.0548577	7.70058e-05	0.000278022	8	13	13	A1	Skin. not sun exposed, suprapubic (GTEx)	EpiXcan	0.997093	skin_not_sun_exposed_suprapubic	0.999981
3467	ENSG00000171863	RPS7	-0.560006	-0.486682	0.575475	0.0142195	0.0384075	0.00107512	0.0033529	16	17	17	A1	Skin. not sun exposed, suprapubic (GTEx)	EpiXcan	0.997093	skin_not_sun_exposed_suprapubic	0.999981
3468	ENSG00000174529	TMEM81	0.559856	0.400797	0.575578	0.0277823	0.0221545	0.0133415	0.0360334	12	14	14	A1	Skin. not sun exposed, suprapubic (GTEx)	EpiXcan	0.997093	skin_not_sun_exposed_suprapubic	0.999981
3469	ENSG00000074706	IPCEF1	-0.559776	-0.706765	0.575632	0.00670646	0.100304	6.47344e-08	3.42286e-07	9	13	13	A1	Skin. not sun exposed, suprapubic (GTEx)	EpiXcan	0.997093	skin_not_sun_exposed_suprapubic	0.999981
3470	ENSG00000075131	TIPIN	0.559424	0.144769	0.575872	0.176963	0.306948	1.804e-25	3.67408e-24	18	19	19	A1	Skin. not sun exposed, suprapubic (GTEx)	EpiXcan	0.997093	skin_not_sun_exposed_suprapubic	0.999981
3471	ENSG00000189091	SF3B3	0.559185	0.361651	0.576035	0.0278164	0.12788	5.4779e-10	3.57172e-09	10	14	14	A1	Skin. not sun exposed, suprapubic (GTEx)	EpiXcan	0.997093	skin_not_sun_exposed_suprapubic	0.999981
3472	ENSG00000123179	EBPL	-0.558973	-0.0990956	0.57618	0.357078	0.405081	6.75794e-37	2.6086e-35	45	57	57	A1	Skin. not sun exposed, suprapubic (GTEx)	EpiXcan	0.997093	skin_not_sun_exposed_suprapubic	0.999981
3473	ENSG00000165269	AQP7	0.558947	0.0929539	0.576198	0.259992	0.40185	1.51969e-34	5.04595e-33	33	38	38	A1	Skin. not sun exposed, suprapubic (GTEx)	EpiXcan	0.997093	skin_not_sun_exposed_suprapubic	0.999981
3474	ENSG00000085719	CPNE3	0.558291	0.366878	0.576646	0.0285842	0.0886187	4.26258e-07	2.03917e-06	10	12	12	A1	Skin. not sun exposed, suprapubic (GTEx)	EpiXcan	0.997093	skin_not_sun_exposed_suprapubic	0.999981
3475	ENSG00000124299	PEPD	0.558093	0.16672	0.576781	0.081441	0.144329	5.01868e-11	3.65497e-10	63	77	77	A1	Skin. not sun exposed, suprapubic (GTEx)	EpiXcan	0.997093	skin_not_sun_exposed_suprapubic	0.999981
3476	ENSG00000072110	ACTN1	0.557819	0.286077	0.576968	0.0354752	0.106259	1.89899e-08	1.0652e-07	13	17	17	A1	Skin. not sun exposed, suprapubic (GTEx)	EpiXcan	0.997093	skin_not_sun_exposed_suprapubic	0.999981
3477	ENSG00000074755	ZZEF1	0.557674	0.454107	0.577067	0.0157718	0.0489663	0.000200237	0.000687845	9	9	9	A1	Skin. not sun exposed, suprapubic (GTEx)	EpiXcan	0.997093	skin_not_sun_exposed_suprapubic	0.999981
3478	ENSG00000189227	C15orf61	-0.556617	-0.40408	0.577789	0.0320514	0.209859	5.38655e-16	5.94302e-15	9	12	12	A1	Skin. not sun exposed, suprapubic (GTEx)	EpiXcan	0.997093	skin_not_sun_exposed_suprapubic	0.999981
3479	ENSG00000269896	AL513477.1	-0.556164	-0.365384	0.578099	0.0248392	0.0895179	4.34703e-07	2.07708e-06	19	26	26	A1	Skin. not sun exposed, suprapubic (GTEx)	EpiXcan	0.997093	skin_not_sun_exposed_suprapubic	0.999981
3480	ENSG00000170448	NFXL1	-0.555929	-0.297942	0.578259	0.0639942	0.136468	8.08003e-11	5.77639e-10	19	25	25	A1	Skin. not sun exposed, suprapubic (GTEx)	EpiXcan	0.997093	skin_not_sun_exposed_suprapubic	0.999981
3481	ENSG00000116062	MSH6	-0.555689	-0.228217	0.578423	0.0379294	0.109021	2.17745e-08	1.21314e-07	20	23	23	A1	Skin. not sun exposed, suprapubic (GTEx)	EpiXcan	0.997093	skin_not_sun_exposed_suprapubic	0.999981
3482	ENSG00000171033	PKIA	0.555257	0.480244	0.578719	0.0118612	0.0188463	0.0234176	0.060753	7	8	8	A1	Skin. not sun exposed, suprapubic (GTEx)	EpiXcan	0.997093	skin_not_sun_exposed_suprapubic	0.999981
3483	ENSG00000180185	FAHD1	0.554931	0.149193	0.578942	0.117086	0.316928	1.37365e-25	2.82222e-24	22	31	31	A1	Skin. not sun exposed, suprapubic (GTEx)	EpiXcan	0.997093	skin_not_sun_exposed_suprapubic	0.999981
3484	ENSG00000133104	SPART	-0.554384	-0.423635	0.579316	0.0434096	0.0577186	5.05021e-05	0.000187453	23	29	29	A1	Skin. not sun exposed, suprapubic (GTEx)	EpiXcan	0.997093	skin_not_sun_exposed_suprapubic	0.999981
3485	ENSG00000055950	MRPL43	-0.554183	-0.784549	0.579453	0.00516945	0.0143912	0.0456748	0.112221	10	12	12	A1	Skin. not sun exposed, suprapubic (GTEx)	EpiXcan	0.997093	skin_not_sun_exposed_suprapubic	0.999981
3486	ENSG00000132305	IMMT	0.553711	0.209171	0.579777	0.0773123	0.417712	1.14458e-36	4.34631e-35	10	14	14	A1	Skin. not sun exposed, suprapubic (GTEx)	EpiXcan	0.997093	skin_not_sun_exposed_suprapubic	0.999981
3487	ENSG00000077984	CST7	0.553652	0.214378	0.579817	0.084101	0.117963	4.11198e-09	2.47815e-08	51	66	66	A1	Skin. not sun exposed, suprapubic (GTEx)	EpiXcan	0.997093	skin_not_sun_exposed_suprapubic	0.999981
3488	ENSG00000205903	ZNF316	-0.553228	-0.216227	0.580108	0.0309354	0.0548916	7.65824e-05	0.000276565	34	41	41	A1	Skin. not sun exposed, suprapubic (GTEx)	EpiXcan	0.997093	skin_not_sun_exposed_suprapubic	0.999981
3489	ENSG00000099984	GSTT2	-0.552861	-0.148547	0.580358	0.133964	0.657037	9.55398e-76	2.84831e-73	17	24	24	A1	Skin. not sun exposed, suprapubic (GTEx)	EpiXcan	0.997093	skin_not_sun_exposed_suprapubic	0.999981
3490	ENSG00000070831	CDC42	0.552607	0.822297	0.580532	0.0049677	0.0164864	0.0333173	0.0841677	2	2	2	A1	Skin. not sun exposed, suprapubic (GTEx)	EpiXcan	0.997093	skin_not_sun_exposed_suprapubic	0.999981
3491	ENSG00000085832	EPS15	-0.552365	-0.140528	0.580698	0.137843	0.274077	1.23316e-21	2.04002e-20	3	3	3	A1	Skin. not sun exposed, suprapubic (GTEx)	EpiXcan	0.997093	skin_not_sun_exposed_suprapubic	0.999981
3492	ENSG00000142082	SIRT3	-0.551925	-15.8042	0.581	1.52439e-05	0.109713	1.7068e-08	9.63563e-08	1	5	5	A1	Skin. not sun exposed, suprapubic (GTEx)	EpiXcan	0.997093	skin_not_sun_exposed_suprapubic	0.999981
3493	ENSG00000122644	ARL4A	0.551867	0.305575	0.58104	0.0274216	0.0751624	3.7548e-06	1.60697e-05	22	29	29	A1	Skin. not sun exposed, suprapubic (GTEx)	EpiXcan	0.997093	skin_not_sun_exposed_suprapubic	0.999981
3494	ENSG00000260257	AL035071.1	0.551846	0.165416	0.581054	0.117294	0.184493	6.52907e-15	6.65348e-14	29	32	32	A1	Skin. not sun exposed, suprapubic (GTEx)	EpiXcan	0.997093	skin_not_sun_exposed_suprapubic	0.999981
3495	ENSG00000204947	ZNF425	0.551763	0.946475	0.58111	0.00434234	0.010569	0.0900456	0.206975	11	15	15	A1	Skin. not sun exposed, suprapubic (GTEx)	EpiXcan	0.997093	skin_not_sun_exposed_suprapubic	0.999981
3496	ENSG00000180875	GREM2	0.551551	0.352956	0.581256	0.0307802	0.102448	4.55884e-08	2.45027e-07	13	15	15	A1	Skin. not sun exposed, suprapubic (GTEx)	EpiXcan	0.997093	skin_not_sun_exposed_suprapubic	0.999981
3497	ENSG00000078177	N4BP2	-0.551308	-0.172667	0.581423	0.110798	0.18341	5.84886e-14	5.48923e-13	10	12	12	A1	Skin. not sun exposed, suprapubic (GTEx)	EpiXcan	0.997093	skin_not_sun_exposed_suprapubic	0.999981
3498	ENSG00000138658	ZGRF1	-0.551169	-0.231506	0.581518	0.0477515	0.195874	5.97746e-15	6.11805e-14	29	37	37	A1	Skin. not sun exposed, suprapubic (GTEx)	EpiXcan	0.997093	skin_not_sun_exposed_suprapubic	0.999981
3499	ENSG00000068650	ATP11A	-0.551102	-1.63523	0.581564	0.00132689	0.028867	0.00495281	0.0141523	2	3	3	A1	Skin. not sun exposed, suprapubic (GTEx)	EpiXcan	0.997093	skin_not_sun_exposed_suprapubic	0.999981
3500	ENSG00000160991	ORAI2	-0.551028	-0.953184	0.581614	0.00339577	0.0148635	0.0429391	0.106282	2	2	2	A1	Skin. not sun exposed, suprapubic (GTEx)	EpiXcan	0.997093	skin_not_sun_exposed_suprapubic	0.999981
3501	ENSG00000172247	C1QTNF4	0.550628	0.12779	0.581889	0.197964	0.372995	9.19131e-32	2.6887e-30	17	19	19	A1	Skin. not sun exposed, suprapubic (GTEx)	EpiXcan	0.997093	skin_not_sun_exposed_suprapubic	0.999981
3502	ENSG00000141431	ASXL3	-0.550206	-0.43013	0.582178	0.0248933	0.0246427	0.00943144	0.0259991	12	12	12	A1	Skin. not sun exposed, suprapubic (GTEx)	EpiXcan	0.997093	skin_not_sun_exposed_suprapubic	0.999981
3503	ENSG00000134330	IAH1	-0.550155	-0.325824	0.582213	0.0346483	0.0501196	0.000165555	0.000573631	20	24	24	A1	Skin. not sun exposed, suprapubic (GTEx)	EpiXcan	0.997093	skin_not_sun_exposed_suprapubic	0.999981
3504	ENSG00000162714	ZNF496	-0.550108	-0.205881	0.582245	0.0721818	0.132196	3.11666e-10	2.08452e-09	29	33	33	A1	Skin. not sun exposed, suprapubic (GTEx)	EpiXcan	0.997093	skin_not_sun_exposed_suprapubic	0.999981
3505	ENSG00000085998	POMGNT1	0.550054	0.271737	0.582282	0.0419002	0.0793101	2.04199e-06	9.00326e-06	7	8	8	A1	Skin. not sun exposed, suprapubic (GTEx)	EpiXcan	0.997093	skin_not_sun_exposed_suprapubic	0.999981
3506	ENSG00000095015	MAP3K1	0.549895	1.14238	0.582392	0.00379036	0.0120441	0.0703253	0.165669	2	2	2	A1	Skin. not sun exposed, suprapubic (GTEx)	EpiXcan	0.997093	skin_not_sun_exposed_suprapubic	0.999981
3507	ENSG00000255423	EBLN2	-0.54954	-0.386904	0.582635	0.0145778	0.0240145	0.00927164	0.0255989	15	19	19	A1	Skin. not sun exposed, suprapubic (GTEx)	EpiXcan	0.997093	skin_not_sun_exposed_suprapubic	0.999981
3508	ENSG00000219481	NBPF1	-0.549395	-0.166163	0.582734	0.139512	0.330171	4.87033e-28	1.14502e-26	59	74	74	A1	Skin. not sun exposed, suprapubic (GTEx)	EpiXcan	0.997093	skin_not_sun_exposed_suprapubic	0.999981
3509	ENSG00000135472	FAIM2	0.549203	0.674857	0.582866	0.00619686	0.0140872	0.0504101	0.122858	4	4	4	A1	Skin. not sun exposed, suprapubic (GTEx)	EpiXcan	0.997093	skin_not_sun_exposed_suprapubic	0.999981
3510	ENSG00000037749	MFAP3	0.549172	0.359908	0.582887	0.0236323	0.0595386	4.50326e-05	0.000167952	9	10	10	A1	Skin. not sun exposed, suprapubic (GTEx)	EpiXcan	0.997093	skin_not_sun_exposed_suprapubic	0.999981
3511	ENSG00000011132	APBA3	0.548582	0.388623	0.583292	0.0137291	0.0159594	0.0355463	0.0893408	17	23	23	A1	Skin. not sun exposed, suprapubic (GTEx)	EpiXcan	0.997093	skin_not_sun_exposed_suprapubic	0.999981
3512	ENSG00000187486	KCNJ11	-0.548204	-0.135147	0.583552	0.256472	0.302505	1.23751e-24	2.40165e-23	61	74	74	A1	Skin. not sun exposed, suprapubic (GTEx)	EpiXcan	0.997093	skin_not_sun_exposed_suprapubic	0.999981
3513	ENSG00000198826	ARHGAP11A	0.547899	0.287388	0.583761	0.0557383	0.161414	2.31067e-12	1.90118e-11	10	15	15	A1	Skin. not sun exposed, suprapubic (GTEx)	EpiXcan	0.997093	skin_not_sun_exposed_suprapubic	0.999981
3514	ENSG00000136111	TBC1D4	0.547435	0.201001	0.58408	0.0848859	0.22277	3.88055e-17	4.69553e-16	11	16	16	A1	Skin. not sun exposed, suprapubic (GTEx)	EpiXcan	0.997093	skin_not_sun_exposed_suprapubic	0.999981
3515	ENSG00000101160	CTSZ	-0.547353	-0.682691	0.584136	0.00721223	0.0327256	0.00256569	0.00761824	4	4	4	A1	Skin. not sun exposed, suprapubic (GTEx)	EpiXcan	0.997093	skin_not_sun_exposed_suprapubic	0.999981
3516	ENSG00000010322	NISCH	-0.54719	-0.40538	0.584248	0.0223746	0.0667818	8.02528e-06	3.30056e-05	14	18	18	A1	Skin. not sun exposed, suprapubic (GTEx)	EpiXcan	0.997093	skin_not_sun_exposed_suprapubic	0.999981
3517	ENSG00000261526	AC012615.1	0.546915	0.834819	0.584437	0.0087267	0.0100943	0.0965976	0.220624	10	11	11	A1	Skin. not sun exposed, suprapubic (GTEx)	EpiXcan	0.997093	skin_not_sun_exposed_suprapubic	0.999981
3518	ENSG00000078674	PCM1	-0.546768	-0.343809	0.584538	0.0223692	0.162372	9.96664e-13	8.45866e-12	11	18	18	A1	Skin. not sun exposed, suprapubic (GTEx)	EpiXcan	0.997093	skin_not_sun_exposed_suprapubic	0.999981
3519	ENSG00000143776	CDC42BPA	-0.54669	-0.490734	0.584592	0.041787	0.0576636	5.3712e-05	0.000198683	39	52	52	A1	Skin. not sun exposed, suprapubic (GTEx)	EpiXcan	0.997093	skin_not_sun_exposed_suprapubic	0.999981
3520	ENSG00000139631	CSAD	0.546404	0.645633	0.584788	0.00849789	0.0306123	0.00364865	0.010587	6	7	7	A1	Skin. not sun exposed, suprapubic (GTEx)	EpiXcan	0.997093	skin_not_sun_exposed_suprapubic	0.999981
3521	ENSG00000141576	RNF157	-0.546103	-0.312894	0.584995	0.0368345	0.0730233	4.35183e-06	1.85062e-05	18	20	20	A1	Skin. not sun exposed, suprapubic (GTEx)	EpiXcan	0.997093	skin_not_sun_exposed_suprapubic	0.999981
3522	ENSG00000185070	FLRT2	-0.546018	-0.162159	0.585054	0.0996374	0.0474404	0.000241094	0.00081876	73	90	90	A1	Skin. not sun exposed, suprapubic (GTEx)	EpiXcan	0.997093	skin_not_sun_exposed_suprapubic	0.999981
3523	ENSG00000165233	CARD19	-0.545632	-0.27605	0.585319	0.0556945	0.120474	2.44414e-09	1.50207e-08	10	12	12	A1	Skin. not sun exposed, suprapubic (GTEx)	EpiXcan	0.997093	skin_not_sun_exposed_suprapubic	0.999981
3524	ENSG00000163395	IGFN1	-0.545589	-2.3974	0.585349	0.00134357	0.0116481	0.0697312	0.164518	8	8	8	A1	Skin. not sun exposed, suprapubic (GTEx)	EpiXcan	0.997093	skin_not_sun_exposed_suprapubic	0.999981
3525	ENSG00000205309	NT5M	-0.545282	-0.370123	0.585559	0.0197573	0.0556017	6.19351e-05	0.000226707	4	4	4	A1	Skin. not sun exposed, suprapubic (GTEx)	EpiXcan	0.997093	skin_not_sun_exposed_suprapubic	0.999981
3526	ENSG00000100804	PSMB5	0.544987	0.331292	0.585762	0.0331502	0.0764487	1.18837e-06	5.42217e-06	13	15	15	A1	Skin. not sun exposed, suprapubic (GTEx)	EpiXcan	0.997093	skin_not_sun_exposed_suprapubic	0.999981
3527	ENSG00000172273	HINFP	0.544574	0.117736	0.586047	0.243374	0.465452	2.399e-43	1.27329e-41	47	56	56	A1	Skin. not sun exposed, suprapubic (GTEx)	EpiXcan	0.997093	skin_not_sun_exposed_suprapubic	0.999981
3528	ENSG00000134775	FHOD3	0.54457	0.517926	0.58605	0.012324	0.0447042	0.000441833	0.00144649	8	10	10	A1	Skin. not sun exposed, suprapubic (GTEx)	EpiXcan	0.997093	skin_not_sun_exposed_suprapubic	0.999981
3529	ENSG00000067225	PKM	-0.544513	-0.858387	0.586089	0.00442848	0.0150308	0.0434225	0.107365	6	6	6	A1	Skin. not sun exposed, suprapubic (GTEx)	EpiXcan	0.997093	skin_not_sun_exposed_suprapubic	0.999981
3530	ENSG00000174606	ANGEL2	-0.544343	-0.0774614	0.586205	0.118618	0.256747	2.21959e-20	3.3732e-19	22	28	28	A1	Skin. not sun exposed, suprapubic (GTEx)	EpiXcan	0.997093	skin_not_sun_exposed_suprapubic	0.999981
3531	ENSG00000172301	COPRS	-0.544281	-0.118125	0.586248	0.226538	0.437124	1.60141e-38	6.8831e-37	12	14	14	A1	Skin. not sun exposed, suprapubic (GTEx)	EpiXcan	0.997093	skin_not_sun_exposed_suprapubic	0.999981
3532	ENSG00000115947	ORC4	-0.54419	-0.311012	0.586311	0.0279908	0.0901377	1.97173e-07	9.83199e-07	20	25	25	A1	Skin. not sun exposed, suprapubic (GTEx)	EpiXcan	0.997093	skin_not_sun_exposed_suprapubic	0.999981
3533	ENSG00000197841	ZNF181	0.54366	0.142543	0.586676	0.186122	0.229281	6.96116e-18	8.92405e-17	28	35	35	A1	Skin. not sun exposed, suprapubic (GTEx)	EpiXcan	0.997093	skin_not_sun_exposed_suprapubic	0.999981
3534	ENSG00000132840	BHMT2	-0.543578	-0.321681	0.586732	0.0457137	0.0783115	1.90555e-06	8.45488e-06	7	7	7	A1	Skin. not sun exposed, suprapubic (GTEx)	EpiXcan	0.997093	skin_not_sun_exposed_suprapubic	0.999981
3535	ENSG00000125733	TRIP10	0.543031	0.628531	0.587109	0.0424477	0.0395071	0.000952726	0.00298817	21	27	27	A1	Skin. not sun exposed, suprapubic (GTEx)	EpiXcan	0.997093	skin_not_sun_exposed_suprapubic	0.999981
3536	ENSG00000105866	SP4	0.542559	0.315694	0.587434	0.0325132	0.0344197	0.00191463	0.00577687	25	36	36	A1	Skin. not sun exposed, suprapubic (GTEx)	EpiXcan	0.997093	skin_not_sun_exposed_suprapubic	0.999981
3537	ENSG00000138767	CNOT6L	0.542303	0.292592	0.58761	0.0696358	0.191636	1.43214e-14	1.41418e-13	49	69	69	A1	Skin. not sun exposed, suprapubic (GTEx)	EpiXcan	0.997093	skin_not_sun_exposed_suprapubic	0.999981
3538	ENSG00000259994	AL353796.1	-0.542195	-0.926166	0.587684	0.00512421	0.018322	0.0230759	0.0599665	3	4	4	A1	Skin. not sun exposed, suprapubic (GTEx)	EpiXcan	0.997093	skin_not_sun_exposed_suprapubic	0.999981
3539	ENSG00000168883	USP39	-0.542113	-1.05142	0.587741	0.00326676	0.0129504	0.0604691	0.144812	8	12	12	A1	Skin. not sun exposed, suprapubic (GTEx)	EpiXcan	0.997093	skin_not_sun_exposed_suprapubic	0.999981
3540	ENSG00000259498	AC079328.2	-0.542044	-0.270256	0.587789	0.0204168	0.012432	0.065687	0.155895	20	29	29	A1	Skin. not sun exposed, suprapubic (GTEx)	EpiXcan	0.997093	skin_not_sun_exposed_suprapubic	0.999981
3541	ENSG00000154734	ADAMTS1	0.54185	0.477225	0.587922	0.0243783	0.0242828	0.00970673	0.0266792	19	23	23	A1	Skin. not sun exposed, suprapubic (GTEx)	EpiXcan	0.997093	skin_not_sun_exposed_suprapubic	0.999981
3542	ENSG00000112874	NUDT12	0.541342	0.133515	0.588272	0.133176	0.406688	3.22441e-36	1.18896e-34	13	16	16	A1	Skin. not sun exposed, suprapubic (GTEx)	EpiXcan	0.997093	skin_not_sun_exposed_suprapubic	0.999981
3543	ENSG00000179406	LINC00174	-0.540741	-0.242915	0.588686	0.0397871	0.0332895	0.00248964	0.00740499	28	37	37	A1	Skin. not sun exposed, suprapubic (GTEx)	EpiXcan	0.997093	skin_not_sun_exposed_suprapubic	0.999981
3544	ENSG00000111665	CDCA3	0.540422	0.397887	0.588906	0.0299939	0.0624151	2.88497e-05	0.000109729	11	12	12	A1	Skin. not sun exposed, suprapubic (GTEx)	EpiXcan	0.997093	skin_not_sun_exposed_suprapubic	0.999981
3545	ENSG00000203791	EEF1AKMT2	0.540305	0.183743	0.588986	0.0994757	0.277625	1.74473e-23	3.17909e-22	25	32	32	A1	Skin. not sun exposed, suprapubic (GTEx)	EpiXcan	0.997093	skin_not_sun_exposed_suprapubic	0.999981
3546	ENSG00000233901	LINC01503	-0.540227	-0.358474	0.58904	0.0211456	0.0873487	4.85474e-07	2.30436e-06	7	10	10	A1	Skin. not sun exposed, suprapubic (GTEx)	EpiXcan	0.997093	skin_not_sun_exposed_suprapubic	0.999981
3547	ENSG00000176978	DPP7	-0.539633	-0.146999	0.58945	0.106738	0.163648	1.15179e-12	9.70471e-12	54	78	78	A1	Skin. not sun exposed, suprapubic (GTEx)	EpiXcan	0.997093	skin_not_sun_exposed_suprapubic	0.999981
3548	ENSG00000155827	RNF20	0.539508	0.193719	0.589536	0.0350926	0.0164984	0.0323753	0.0820627	26	30	30	A1	Skin. not sun exposed, suprapubic (GTEx)	EpiXcan	0.997093	skin_not_sun_exposed_suprapubic	0.999981
3549	ENSG00000186523	FAM86B1	0.539246	0.46336	0.589717	0.0218707	0.135722	2.49595e-10	1.68383e-09	36	55	55	A1	Skin. not sun exposed, suprapubic (GTEx)	EpiXcan	0.997093	skin_not_sun_exposed_suprapubic	0.999981
3550	ENSG00000101276	SLC52A3	0.538829	0.195801	0.590005	0.0720005	0.0632219	2.44648e-05	9.38667e-05	53	69	69	A1	Skin. not sun exposed, suprapubic (GTEx)	EpiXcan	0.997093	skin_not_sun_exposed_suprapubic	0.999981
3551	ENSG00000113580	NR3C1	-0.538731	-0.615212	0.590073	0.00880188	0.0363582	0.00151699	0.00463702	9	12	12	A1	Skin. not sun exposed, suprapubic (GTEx)	EpiXcan	0.997093	skin_not_sun_exposed_suprapubic	0.999981
3552	ENSG00000120256	LRP11	0.538522	0.121607	0.590216	0.210695	0.330983	2.92443e-27	6.56683e-26	30	31	31	A1	Skin. not sun exposed, suprapubic (GTEx)	EpiXcan	0.997093	skin_not_sun_exposed_suprapubic	0.999981
3553	ENSG00000159784	FAM131B	0.538413	0.301305	0.590292	0.0562451	0.0105536	0.091446	0.209805	32	44	44	A1	Skin. not sun exposed, suprapubic (GTEx)	EpiXcan	0.997093	skin_not_sun_exposed_suprapubic	0.999981
3554	ENSG00000250312	ZNF718	-0.538348	-0.126514	0.590337	0.164087	0.516926	1.0129e-52	8.54988e-51	25	33	33	A1	Skin. not sun exposed, suprapubic (GTEx)	EpiXcan	0.997093	skin_not_sun_exposed_suprapubic	0.999981
3555	ENSG00000115486	GGCX	0.538009	0.188787	0.590571	0.0955384	0.0975145	6.50049e-08	3.43587e-07	44	55	55	A1	Skin. not sun exposed, suprapubic (GTEx)	EpiXcan	0.997093	skin_not_sun_exposed_suprapubic	0.999981
3556	ENSG00000272645	GTF2IP20	0.537821	0.73301	0.590701	0.008102	0.345802	2.50165e-28	6.00225e-27	18	24	24	A1	Skin. not sun exposed, suprapubic (GTEx)	EpiXcan	0.997093	skin_not_sun_exposed_suprapubic	0.999981
3557	ENSG00000186230	ZNF749	0.537745	0.106791	0.590753	0.155907	0.267564	2.21873e-21	3.61079e-20	83	106	106	A1	Skin. not sun exposed, suprapubic (GTEx)	EpiXcan	0.997093	skin_not_sun_exposed_suprapubic	0.999981
3558	ENSG00000115457	IGFBP2	-0.537387	-0.798701	0.591	0.00468555	0.0468271	0.000292897	0.000986082	1	3	3	A1	Skin. not sun exposed, suprapubic (GTEx)	EpiXcan	0.997093	skin_not_sun_exposed_suprapubic	0.999981
3559	ENSG00000005486	RHBDD2	-0.536894	-0.225576	0.591341	0.0913173	0.153228	1.00383e-11	7.80559e-11	14	16	16	A1	Skin. not sun exposed, suprapubic (GTEx)	EpiXcan	0.997093	skin_not_sun_exposed_suprapubic	0.999981
3560	ENSG00000124574	ABCC10	-0.536597	-0.397258	0.591546	0.0316451	0.0112865	0.0799025	0.185732	30	41	41	A1	Skin. not sun exposed, suprapubic (GTEx)	EpiXcan	0.997093	skin_not_sun_exposed_suprapubic	0.999981
3561	ENSG00000171109	MFN1	-0.53642	-0.160488	0.591668	0.183157	0.322098	6.33571e-27	1.40025e-25	17	19	19	A1	Skin. not sun exposed, suprapubic (GTEx)	EpiXcan	0.997093	skin_not_sun_exposed_suprapubic	0.999981
3562	ENSG00000108932	SLC16A6	-0.535849	-0.147039	0.592063	0.114539	0.149179	1.10613e-11	8.5589e-11	44	49	49	A1	Skin. not sun exposed, suprapubic (GTEx)	EpiXcan	0.997093	skin_not_sun_exposed_suprapubic	0.999981
3563	ENSG00000130313	PGLS	0.535542	0.39126	0.592275	0.0241998	0.0942043	2.08501e-07	1.036e-06	23	28	28	A1	Skin. not sun exposed, suprapubic (GTEx)	EpiXcan	0.997093	skin_not_sun_exposed_suprapubic	0.999981
3564	ENSG00000120526	NUDCD1	0.535347	0.431037	0.59241	0.0253592	0.0324373	0.00258779	0.00767574	39	46	46	A1	Skin. not sun exposed, suprapubic (GTEx)	EpiXcan	0.997093	skin_not_sun_exposed_suprapubic	0.999981
3565	ENSG00000161682	FAM171A2	-0.535096	-0.443903	0.592584	0.0208914	0.099257	3.98496e-08	2.16507e-07	2	3	3	A1	Skin. not sun exposed, suprapubic (GTEx)	EpiXcan	0.997093	skin_not_sun_exposed_suprapubic	0.999981
3566	ENSG00000242498	ARPIN	0.53501	0.701847	0.592643	0.0106356	0.168164	8.9008e-13	7.6094e-12	11	15	15	A1	Skin. not sun exposed, suprapubic (GTEx)	EpiXcan	0.997093	skin_not_sun_exposed_suprapubic	0.999981
3567	ENSG00000188176	SMTNL2	-0.53472	-0.642666	0.592843	0.00683188	0.0206423	0.0142099	0.0382168	13	16	16	A1	Skin. not sun exposed, suprapubic (GTEx)	EpiXcan	0.997093	skin_not_sun_exposed_suprapubic	0.999981
3568	ENSG00000153113	CAST	0.534611	0.307926	0.592919	0.0413662	0.14201	5.44159e-11	3.95475e-10	27	35	35	A1	Skin. not sun exposed, suprapubic (GTEx)	EpiXcan	0.997093	skin_not_sun_exposed_suprapubic	0.999981
3569	ENSG00000177169	ULK1	-0.534517	-0.906218	0.592984	0.00502792	0.0264461	0.00676166	0.0189602	4	4	4	A1	Skin. not sun exposed, suprapubic (GTEx)	EpiXcan	0.997093	skin_not_sun_exposed_suprapubic	0.999981
3570	ENSG00000089639	GMIP	-0.534439	-0.290814	0.593038	0.0280905	0.0461155	0.000327137	0.00109321	15	18	18	A1	Skin. not sun exposed, suprapubic (GTEx)	EpiXcan	0.997093	skin_not_sun_exposed_suprapubic	0.999981
3571	ENSG00000102858	MGRN1	0.534425	0.176765	0.593047	0.0937738	0.354015	1.77457e-29	4.57924e-28	13	16	16	A1	Skin. not sun exposed, suprapubic (GTEx)	EpiXcan	0.997093	skin_not_sun_exposed_suprapubic	0.999981
3572	ENSG00000121410	A1BG	0.534398	0.225371	0.593066	0.0308931	0.0948081	1.39689e-07	7.08403e-07	19	25	25	A1	Skin. not sun exposed, suprapubic (GTEx)	EpiXcan	0.997093	skin_not_sun_exposed_suprapubic	0.999981
3573	ENSG00000246089	AC016065.1	0.53436	0.292062	0.593092	0.0415603	0.0645552	2.10947e-05	8.17645e-05	29	42	42	A1	Skin. not sun exposed, suprapubic (GTEx)	EpiXcan	0.997093	skin_not_sun_exposed_suprapubic	0.999981
3574	ENSG00000138030	KHK	-0.534183	-0.130831	0.593215	0.184991	0.33694	1.80463e-27	4.11833e-26	8	10	10	A1	Skin. not sun exposed, suprapubic (GTEx)	EpiXcan	0.997093	skin_not_sun_exposed_suprapubic	0.999981
3575	ENSG00000121417	ZNF211	-0.533965	-0.213306	0.593365	0.0647241	0.173437	9.24173e-14	8.53626e-13	18	21	21	A1	Skin. not sun exposed, suprapubic (GTEx)	EpiXcan	0.997093	skin_not_sun_exposed_suprapubic	0.999981
3576	ENSG00000188760	TMEM198	-0.533916	-2.71631	0.5934	0.00116991	0.0411702	0.000727428	0.00231916	1	4	4	A1	Skin. not sun exposed, suprapubic (GTEx)	EpiXcan	0.997093	skin_not_sun_exposed_suprapubic	0.999981
3577	ENSG00000196363	WDR5	-0.533643	-0.758946	0.593588	0.0078674	0.0290117	0.00412202	0.0119014	3	3	3	A1	Skin. not sun exposed, suprapubic (GTEx)	EpiXcan	0.997093	skin_not_sun_exposed_suprapubic	0.999981
3578	ENSG00000105258	POLR2I	-0.533475	-0.252678	0.593705	0.0657368	0.0506423	0.000160735	0.00055817	31	36	36	A1	Skin. not sun exposed, suprapubic (GTEx)	EpiXcan	0.997093	skin_not_sun_exposed_suprapubic	0.999981
3579	ENSG00000106976	DNM1	0.533382	0.249818	0.593769	0.0451421	0.143647	3.85828e-11	2.84538e-10	5	5	5	A1	Skin. not sun exposed, suprapubic (GTEx)	EpiXcan	0.997093	skin_not_sun_exposed_suprapubic	0.999981
3580	ENSG00000111344	RASAL1	0.533348	0.228422	0.593793	0.0603744	0.0793088	1.64812e-06	7.38282e-06	12	14	14	A1	Skin. not sun exposed, suprapubic (GTEx)	EpiXcan	0.997093	skin_not_sun_exposed_suprapubic	0.999981
3581	ENSG00000196275	GTF2IRD2	-0.533219	-0.781668	0.593882	0.0105661	0.0645743	2.19878e-05	8.50617e-05	23	32	32	A1	Skin. not sun exposed, suprapubic (GTEx)	EpiXcan	0.997093	skin_not_sun_exposed_suprapubic	0.999981
3582	ENSG00000197226	TBC1D9B	-0.533083	-0.20024	0.593976	0.128704	0.211099	1.27989e-16	1.48336e-15	14	16	16	A1	Skin. not sun exposed, suprapubic (GTEx)	EpiXcan	0.997093	skin_not_sun_exposed_suprapubic	0.999981
3583	ENSG00000116641	DOCK7	-0.532895	-0.378737	0.594106	0.0375623	0.0717311	6.15661e-06	2.57281e-05	6	6	6	A1	Skin. not sun exposed, suprapubic (GTEx)	EpiXcan	0.997093	skin_not_sun_exposed_suprapubic	0.999981
3584	ENSG00000264920	AC018521.5	0.532605	0.111293	0.594307	0.246446	0.153821	7.81474e-12	6.16555e-11	73	93	93	A1	Skin. not sun exposed, suprapubic (GTEx)	EpiXcan	0.997093	skin_not_sun_exposed_suprapubic	0.999981
3585	ENSG00000063127	SLC6A16	0.532435	0.809377	0.594425	0.00532709	0.0193525	0.02141	0.0560324	3	4	4	A1	Skin. not sun exposed, suprapubic (GTEx)	EpiXcan	0.997093	skin_not_sun_exposed_suprapubic	0.999981
3586	ENSG00000070669	ASNS	0.532277	0.124143	0.594534	0.222014	0.381032	1.71966e-32	5.20428e-31	79	102	102	A1	Skin. not sun exposed, suprapubic (GTEx)	EpiXcan	0.997093	skin_not_sun_exposed_suprapubic	0.999981
3587	ENSG00000258559	AC005519.2	-0.532054	-0.630146	0.594689	0.00657695	0.0836139	7.59361e-07	3.54082e-06	12	14	14	A1	Skin. not sun exposed, suprapubic (GTEx)	EpiXcan	0.997093	skin_not_sun_exposed_suprapubic	0.999981
3588	ENSG00000154358	OBSCN	-0.532032	-0.121389	0.594704	0.178265	0.391223	3.49579e-33	1.09582e-31	29	34	34	A1	Skin. not sun exposed, suprapubic (GTEx)	EpiXcan	0.997093	skin_not_sun_exposed_suprapubic	0.999981
3589	ENSG00000167965	MLST8	0.531667	0.589274	0.594957	0.0102066	0.199861	1.68444e-15	1.79622e-14	4	8	8	A1	Skin. not sun exposed, suprapubic (GTEx)	EpiXcan	0.997093	skin_not_sun_exposed_suprapubic	0.999981
3590	ENSG00000182768	NGRN	0.531341	0.804432	0.595182	0.00247414	0.0483265	0.000225891	0.000771997	7	12	12	A1	Skin. not sun exposed, suprapubic (GTEx)	EpiXcan	0.997093	skin_not_sun_exposed_suprapubic	0.999981
3591	ENSG00000153363	LINC00467	-0.531311	-0.178072	0.595203	0.106405	0.150951	9.75325e-12	7.58815e-11	44	50	50	A1	Skin. not sun exposed, suprapubic (GTEx)	EpiXcan	0.997093	skin_not_sun_exposed_suprapubic	0.999981
3592	ENSG00000162129	CLPB	-0.531245	-0.377877	0.595249	0.0190653	0.0442803	0.000438359	0.00143608	12	16	16	A1	Skin. not sun exposed, suprapubic (GTEx)	EpiXcan	0.997093	skin_not_sun_exposed_suprapubic	0.999981
3593	ENSG00000215712	TMEM242	0.530965	0.32634	0.595443	0.0338463	0.0749462	3.35067e-06	1.44371e-05	9	11	11	A1	Skin. not sun exposed, suprapubic (GTEx)	EpiXcan	0.997093	skin_not_sun_exposed_suprapubic	0.999981
3594	ENSG00000176024	ZNF613	0.530505	0.284106	0.595762	0.0633707	0.0396677	0.000920782	0.00289672	45	54	54	A1	Skin. not sun exposed, suprapubic (GTEx)	EpiXcan	0.997093	skin_not_sun_exposed_suprapubic	0.999981
3595	ENSG00000119943	PYROXD2	-0.530305	-0.120072	0.5959	0.30824	0.405783	5.91185e-36	2.11859e-34	65	84	84	A1	Skin. not sun exposed, suprapubic (GTEx)	EpiXcan	0.997093	skin_not_sun_exposed_suprapubic	0.999981
3596	ENSG00000159259	CHAF1B	0.530249	1.07165	0.59594	0.00762262	0.0129594	0.0603127	0.144511	21	27	27	A1	Skin. not sun exposed, suprapubic (GTEx)	EpiXcan	0.997093	skin_not_sun_exposed_suprapubic	0.999981
3597	ENSG00000132471	WBP2	-0.530137	-0.442119	0.596017	0.0407841	0.0667184	1.3294e-05	5.31458e-05	10	15	15	A1	Skin. not sun exposed, suprapubic (GTEx)	EpiXcan	0.997093	skin_not_sun_exposed_suprapubic	0.999981
3598	ENSG00000118564	FBXL5	0.529963	0.43364	0.596138	0.0189342	0.0140334	0.0507926	0.123672	20	24	24	A1	Skin. not sun exposed, suprapubic (GTEx)	EpiXcan	0.997093	skin_not_sun_exposed_suprapubic	0.999981
3599	ENSG00000244161	FLNB-AS1	-0.52937	-0.302451	0.596549	0.0351419	0.0822393	1.46767e-06	6.61893e-06	29	30	30	A1	Skin. not sun exposed, suprapubic (GTEx)	EpiXcan	0.997093	skin_not_sun_exposed_suprapubic	0.999981
3600	ENSG00000272604	AC073073.2	0.52926	0.542404	0.596625	0.0107401	0.0217584	0.0148715	0.0398736	19	27	27	A1	Skin. not sun exposed, suprapubic (GTEx)	EpiXcan	0.997093	skin_not_sun_exposed_suprapubic	0.999981
3601	ENSG00000104885	DOT1L	0.529148	0.327787	0.596703	0.033682	0.0554653	7.93241e-05	0.000286024	44	72	72	A1	Skin. not sun exposed, suprapubic (GTEx)	EpiXcan	0.997093	skin_not_sun_exposed_suprapubic	0.999981
3602	ENSG00000131097	HIGD1B	0.528678	0.406538	0.597029	0.0163691	0.056849	6.74381e-05	0.00024544	16	20	20	A1	Skin. not sun exposed, suprapubic (GTEx)	EpiXcan	0.997093	skin_not_sun_exposed_suprapubic	0.999981
3603	ENSG00000087448	KLHL42	0.528608	0.218018	0.597077	0.0389781	0.104996	1.58595e-08	9.00054e-08	30	38	38	A1	Skin. not sun exposed, suprapubic (GTEx)	EpiXcan	0.997093	skin_not_sun_exposed_suprapubic	0.999981
3604	ENSG00000188747	NOXA1	0.528534	0.305064	0.597129	0.0564411	0.193629	1.68602e-15	1.79654e-14	12	16	16	A1	Skin. not sun exposed, suprapubic (GTEx)	EpiXcan	0.997093	skin_not_sun_exposed_suprapubic	0.999981
3605	ENSG00000154719	MRPL39	0.528456	0.119925	0.597183	0.179364	0.330678	2.25192e-27	5.10582e-26	19	22	22	A1	Skin. not sun exposed, suprapubic (GTEx)	EpiXcan	0.997093	skin_not_sun_exposed_suprapubic	0.999981
3606	ENSG00000142867	BCL10	0.528338	0.68823	0.597265	0.00799059	0.0372187	0.00127314	0.00393629	3	3	3	A1	Skin. not sun exposed, suprapubic (GTEx)	EpiXcan	0.997093	skin_not_sun_exposed_suprapubic	0.999981
3607	ENSG00000142330	CAPN10	-0.528008	-0.269656	0.597494	0.0750875	0.147888	9.25853e-12	7.2233e-11	39	49	49	A1	Skin. not sun exposed, suprapubic (GTEx)	EpiXcan	0.997093	skin_not_sun_exposed_suprapubic	0.999981
3608	ENSG00000182150	ERCC6L2	-0.527334	-0.218909	0.597962	0.0770641	0.212252	1.13018e-16	1.31528e-15	32	39	39	A1	Skin. not sun exposed, suprapubic (GTEx)	EpiXcan	0.997093	skin_not_sun_exposed_suprapubic	0.999981
3609	ENSG00000237499	AL357060.2	-0.527139	-0.631338	0.598097	0.00738217	0.249027	1.8333e-19	2.62393e-18	11	17	17	A1	Skin. not sun exposed, suprapubic (GTEx)	EpiXcan	0.997093	skin_not_sun_exposed_suprapubic	0.999981
3610	ENSG00000250462	LRRC37BP1	0.526838	0.134139	0.598306	0.0880165	0.135736	6.32385e-11	4.57459e-10	13	16	16	A1	Skin. not sun exposed, suprapubic (GTEx)	EpiXcan	0.997093	skin_not_sun_exposed_suprapubic	0.999981
3611	ENSG00000171766	GATM	0.526517	0.300847	0.598529	0.0275874	0.062367	2.17777e-05	8.42952e-05	12	13	13	A1	Skin. not sun exposed, suprapubic (GTEx)	EpiXcan	0.997093	skin_not_sun_exposed_suprapubic	0.999981
3612	ENSG00000115423	DNAH6	-0.526327	-0.208863	0.598661	0.0454271	0.358569	6.66616e-31	1.86439e-29	10	13	13	A1	Skin. not sun exposed, suprapubic (GTEx)	EpiXcan	0.997093	skin_not_sun_exposed_suprapubic	0.999981
3613	ENSG00000171729	TMEM51	0.526147	0.203545	0.598786	0.0906962	0.30769	1.57941e-25	3.23076e-24	16	27	27	A1	Skin. not sun exposed, suprapubic (GTEx)	EpiXcan	0.997093	skin_not_sun_exposed_suprapubic	0.999981
3614	ENSG00000111275	ALDH2	0.526104	0.163842	0.598816	0.110544	0.222486	4.11184e-17	4.96254e-16	13	15	15	A1	Skin. not sun exposed, suprapubic (GTEx)	EpiXcan	0.997093	skin_not_sun_exposed_suprapubic	0.999981
3615	ENSG00000150867	PIP4K2A	0.526066	0.743224	0.598842	0.00792325	0.0745114	4.4687e-06	1.89571e-05	11	16	16	A1	Skin. not sun exposed, suprapubic (GTEx)	EpiXcan	0.997093	skin_not_sun_exposed_suprapubic	0.999981
3616	ENSG00000215114	UBXN2B	-0.525432	-0.161237	0.599283	0.117909	0.18846	1.39066e-14	1.37612e-13	10	10	10	A1	Skin. not sun exposed, suprapubic (GTEx)	EpiXcan	0.997093	skin_not_sun_exposed_suprapubic	0.999981
3617	ENSG00000197928	ZNF677	-0.524448	-0.293356	0.599967	0.0546147	0.119022	3.03778e-09	1.85067e-08	30	37	37	A1	Skin. not sun exposed, suprapubic (GTEx)	EpiXcan	0.997093	skin_not_sun_exposed_suprapubic	0.999981
3618	ENSG00000189266	PNRC2	-0.524219	-0.110284	0.600126	0.301279	0.613513	1.27291e-66	2.25772e-64	42	51	51	A1	Skin. not sun exposed, suprapubic (GTEx)	EpiXcan	0.997093	skin_not_sun_exposed_suprapubic	0.999981
3619	ENSG00000151502	VPS26B	0.523911	0.503814	0.600341	0.0175432	0.0227535	0.0112264	0.0306099	10	14	14	A1	Skin. not sun exposed, suprapubic (GTEx)	EpiXcan	0.997093	skin_not_sun_exposed_suprapubic	0.999981
3620	ENSG00000140319	SRP14	0.523717	0.287037	0.600475	0.0383546	0.103753	3.56809e-08	1.95373e-07	11	13	13	A1	Skin. not sun exposed, suprapubic (GTEx)	EpiXcan	0.997093	skin_not_sun_exposed_suprapubic	0.999981
3621	ENSG00000158270	COLEC12	0.523621	0.217278	0.600542	0.0699299	0.18188	7.85209e-14	7.31053e-13	23	29	29	A1	Skin. not sun exposed, suprapubic (GTEx)	EpiXcan	0.997093	skin_not_sun_exposed_suprapubic	0.999981
3622	ENSG00000183569	SERHL2	0.523361	0.260067	0.600723	0.0446759	0.113783	7.14803e-09	4.19599e-08	6	6	6	A1	Skin. not sun exposed, suprapubic (GTEx)	EpiXcan	0.997093	skin_not_sun_exposed_suprapubic	0.999981
3623	ENSG00000184752	NDUFA12	0.523071	0.626674	0.600925	0.00832883	0.0462129	0.000350144	0.00116289	10	12	12	A1	Skin. not sun exposed, suprapubic (GTEx)	EpiXcan	0.997093	skin_not_sun_exposed_suprapubic	0.999981
3624	ENSG00000135776	ABCB10	-0.522459	-0.53288	0.601351	0.0114379	0.0496455	0.000174751	0.000604	5	6	6	A1	Skin. not sun exposed, suprapubic (GTEx)	EpiXcan	0.997093	skin_not_sun_exposed_suprapubic	0.999981
3625	ENSG00000198677	TTC37	0.521932	0.381509	0.601718	0.0301353	0.0879938	5.04245e-07	2.39103e-06	7	8	8	A1	Skin. not sun exposed, suprapubic (GTEx)	EpiXcan	0.997093	skin_not_sun_exposed_suprapubic	0.999981
3626	ENSG00000006695	COX10	-0.521712	-0.462769	0.601871	0.0131212	0.0900184	3.09977e-07	1.5118e-06	5	8	8	A1	Skin. not sun exposed, suprapubic (GTEx)	EpiXcan	0.997093	skin_not_sun_exposed_suprapubic	0.999981
3627	ENSG00000100902	PSMA6	-0.521593	-0.33758	0.601953	0.0164644	0.0194218	0.0207875	0.0545253	11	12	12	A1	Skin. not sun exposed, suprapubic (GTEx)	EpiXcan	0.997093	skin_not_sun_exposed_suprapubic	0.999981
3628	ENSG00000158623	COPG2	-0.521467	-0.222333	0.602041	0.0680291	0.371097	4.42883e-32	1.30646e-30	16	27	27	A1	Skin. not sun exposed, suprapubic (GTEx)	EpiXcan	0.997093	skin_not_sun_exposed_suprapubic	0.999981
3629	ENSG00000108846	ABCC3	0.521268	0.188778	0.60218	0.0892735	0.112293	1.28043e-08	7.35309e-08	47	58	58	A1	Skin. not sun exposed, suprapubic (GTEx)	EpiXcan	0.997093	skin_not_sun_exposed_suprapubic	0.999981
3630	ENSG00000134779	TPGS2	0.521081	0.174049	0.60231	0.142253	0.450899	1.6489e-40	7.91247e-39	19	25	25	A1	Skin. not sun exposed, suprapubic (GTEx)	EpiXcan	0.997093	skin_not_sun_exposed_suprapubic	0.999981
3631	ENSG00000122512	PMS2	0.52107	0.137793	0.602318	0.176485	0.366926	4.03414e-32	1.19254e-30	11	14	14	A1	Skin. not sun exposed, suprapubic (GTEx)	EpiXcan	0.997093	skin_not_sun_exposed_suprapubic	0.999981
3632	ENSG00000273203	AC006946.2	-0.520874	-0.147731	0.602455	0.106704	0.199298	1.86984e-15	1.98637e-14	23	33	33	A1	Skin. not sun exposed, suprapubic (GTEx)	EpiXcan	0.997093	skin_not_sun_exposed_suprapubic	0.999981
3633	ENSG00000154832	CXXC1	0.520652	0.642605	0.602609	0.00828479	0.0280407	0.00517255	0.0147402	2	2	2	A1	Skin. not sun exposed, suprapubic (GTEx)	EpiXcan	0.997093	skin_not_sun_exposed_suprapubic	0.999981
3634	ENSG00000099899	TRMT2A	-0.520329	-0.283206	0.602834	0.0458191	0.137176	6.34619e-11	4.58838e-10	24	29	29	A1	Skin. not sun exposed, suprapubic (GTEx)	EpiXcan	0.997093	skin_not_sun_exposed_suprapubic	0.999981
3635	ENSG00000155090	KLF10	-0.520238	-0.381981	0.602898	0.0232139	0.0419306	0.000439587	0.00143947	6	6	6	A1	Skin. not sun exposed, suprapubic (GTEx)	EpiXcan	0.997093	skin_not_sun_exposed_suprapubic	0.999981
3636	ENSG00000130254	SAFB2	0.519759	0.793249	0.603231	0.00898938	0.0288358	0.00464655	0.0133144	13	16	16	A1	Skin. not sun exposed, suprapubic (GTEx)	EpiXcan	0.997093	skin_not_sun_exposed_suprapubic	0.999981
3637	ENSG00000112378	PERP	-0.519758	-0.267152	0.603232	0.0517354	0.0462361	0.00031939	0.00106988	37	40	40	A1	Skin. not sun exposed, suprapubic (GTEx)	EpiXcan	0.997093	skin_not_sun_exposed_suprapubic	0.999981
3638	ENSG00000104883	PEX11G	-0.519681	-0.138567	0.603286	0.0985436	0.085498	2.52572e-07	1.24439e-06	42	53	53	A1	Skin. not sun exposed, suprapubic (GTEx)	EpiXcan	0.997093	skin_not_sun_exposed_suprapubic	0.999981
3639	ENSG00000184990	SIVA1	-0.519668	-0.387158	0.603295	0.0176415	0.0503291	0.000173059	0.000598592	2	3	3	A1	Skin. not sun exposed, suprapubic (GTEx)	EpiXcan	0.997093	skin_not_sun_exposed_suprapubic	0.999981
3640	ENSG00000119326	CTNNAL1	0.519561	0.254375	0.60337	0.0505319	0.109659	1.31039e-08	7.51581e-08	14	14	14	A1	Skin. not sun exposed, suprapubic (GTEx)	EpiXcan	0.997093	skin_not_sun_exposed_suprapubic	0.999981
3641	ENSG00000116685	KIAA2013	-0.519555	-0.721187	0.603374	0.00963813	0.0167605	0.0328666	0.0831725	4	6	6	A1	Skin. not sun exposed, suprapubic (GTEx)	EpiXcan	0.997093	skin_not_sun_exposed_suprapubic	0.999981
3642	ENSG00000163879	DNALI1	0.519444	0.365847	0.603451	0.0209067	0.0418472	0.000680677	0.00217457	15	19	19	A1	Skin. not sun exposed, suprapubic (GTEx)	EpiXcan	0.997093	skin_not_sun_exposed_suprapubic	0.999981
3643	ENSG00000221823	PPP3R1	-0.51891	-0.266936	0.603823	0.0249668	0.0487936	0.000189163	0.000651881	19	26	26	A1	Skin. not sun exposed, suprapubic (GTEx)	EpiXcan	0.997093	skin_not_sun_exposed_suprapubic	0.999981
3644	ENSG00000131634	TMEM204	-0.518866	-0.195543	0.603854	0.0998012	0.19024	1.28285e-14	1.27575e-13	15	20	20	A1	Skin. not sun exposed, suprapubic (GTEx)	EpiXcan	0.997093	skin_not_sun_exposed_suprapubic	0.999981
3645	ENSG00000265413	AP001094.2	-0.518186	-0.365669	0.604328	0.0176878	0.0211332	0.0159765	0.042673	17	20	20	A1	Skin. not sun exposed, suprapubic (GTEx)	EpiXcan	0.997093	skin_not_sun_exposed_suprapubic	0.999981
3646	ENSG00000109184	DCUN1D4	-0.518101	-0.408431	0.604387	0.0203131	0.0653212	1.28912e-05	5.16533e-05	6	8	8	A1	Skin. not sun exposed, suprapubic (GTEx)	EpiXcan	0.997093	skin_not_sun_exposed_suprapubic	0.999981
3647	ENSG00000132541	RIDA	0.517844	0.811763	0.604567	0.00844666	0.0232762	0.0108204	0.0295566	12	15	15	A1	Skin. not sun exposed, suprapubic (GTEx)	EpiXcan	0.997093	skin_not_sun_exposed_suprapubic	0.999981
3648	ENSG00000167118	URM1	-0.517182	-0.32323	0.605029	0.0275505	0.0189798	0.0204905	0.0538268	21	26	26	A1	Skin. not sun exposed, suprapubic (GTEx)	EpiXcan	0.997093	skin_not_sun_exposed_suprapubic	0.999981
3649	ENSG00000215039	CD27-AS1	0.516896	0.146734	0.605229	0.216433	0.317438	2.81176e-26	6.02421e-25	50	62	62	A1	Skin. not sun exposed, suprapubic (GTEx)	EpiXcan	0.997093	skin_not_sun_exposed_suprapubic	0.999981
3650	ENSG00000160194	NDUFV3	0.516715	0.118001	0.605355	0.245805	0.441884	3.19073e-40	1.50029e-38	25	38	38	A1	Skin. not sun exposed, suprapubic (GTEx)	EpiXcan	0.997093	skin_not_sun_exposed_suprapubic	0.999981
3651	ENSG00000127526	SLC35E1	0.516163	0.462096	0.605741	0.0215122	0.060025	4.30376e-05	0.000160897	10	10	10	A1	Skin. not sun exposed, suprapubic (GTEx)	EpiXcan	0.997093	skin_not_sun_exposed_suprapubic	0.999981
3652	ENSG00000174744	BRMS1	0.516101	1.62968	0.605784	0.00126116	0.0159443	0.0341465	0.0861007	2	3	3	A1	Skin. not sun exposed, suprapubic (GTEx)	EpiXcan	0.997093	skin_not_sun_exposed_suprapubic	0.999981
3653	ENSG00000175265	GOLGA8A	-0.515786	-0.273366	0.606004	0.0786829	0.0693265	7.11985e-06	2.94809e-05	42	47	47	A1	Skin. not sun exposed, suprapubic (GTEx)	EpiXcan	0.997093	skin_not_sun_exposed_suprapubic	0.999981
3654	ENSG00000138738	PRDM5	-0.515506	-0.481525	0.606199	0.0217362	0.021203	0.0150511	0.0403166	12	12	12	A1	Skin. not sun exposed, suprapubic (GTEx)	EpiXcan	0.997093	skin_not_sun_exposed_suprapubic	0.999981
3655	ENSG00000125898	FAM110A	0.515448	0.182539	0.60624	0.0566343	0.0174625	0.0289856	0.0741549	41	54	54	A1	Skin. not sun exposed, suprapubic (GTEx)	EpiXcan	0.997093	skin_not_sun_exposed_suprapubic	0.999981
3656	ENSG00000176681	LRRC37A	0.515432	0.146035	0.606251	0.1922	0.371062	9.15605e-32	2.68399e-30	52	67	67	A1	Skin. not sun exposed, suprapubic (GTEx)	EpiXcan	0.997093	skin_not_sun_exposed_suprapubic	0.999981
3657	ENSG00000066056	TIE1	-0.515401	-0.247381	0.606273	0.038024	0.0976386	1.08986e-07	5.59381e-07	9	10	10	A1	Skin. not sun exposed, suprapubic (GTEx)	EpiXcan	0.997093	skin_not_sun_exposed_suprapubic	0.999981
3658	ENSG00000163959	SLC51A	0.515097	0.20657	0.606485	0.0748589	0.0535208	9.07308e-05	0.000325396	54	69	69	A1	Skin. not sun exposed, suprapubic (GTEx)	EpiXcan	0.997093	skin_not_sun_exposed_suprapubic	0.999981
3659	ENSG00000109670	FBXW7	0.514889	0.429324	0.60663	0.0160727	0.0491078	0.000170477	0.000589955	5	5	5	A1	Skin. not sun exposed, suprapubic (GTEx)	EpiXcan	0.997093	skin_not_sun_exposed_suprapubic	0.999981
3660	ENSG00000007944	MYLIP	0.514661	0.248118	0.60679	0.0669444	0.100318	5.44719e-08	2.90213e-07	36	44	44	A1	Skin. not sun exposed, suprapubic (GTEx)	EpiXcan	0.997093	skin_not_sun_exposed_suprapubic	0.999981
3661	ENSG00000173480	ZNF417	0.514644	0.277864	0.606802	0.042988	0.0267848	0.0062838	0.0176947	31	38	38	A1	Skin. not sun exposed, suprapubic (GTEx)	EpiXcan	0.997093	skin_not_sun_exposed_suprapubic	0.999981
3662	ENSG00000047365	ARAP2	0.514475	0.788161	0.60692	0.00312595	0.0116182	0.0733111	0.17198	11	13	13	A1	Skin. not sun exposed, suprapubic (GTEx)	EpiXcan	0.997093	skin_not_sun_exposed_suprapubic	0.999981
3663	ENSG00000165312	OTUD1	-0.514453	-0.28746	0.606935	0.026496	0.046291	0.000300994	0.00101172	17	24	24	A1	Skin. not sun exposed, suprapubic (GTEx)	EpiXcan	0.997093	skin_not_sun_exposed_suprapubic	0.999981
3664	ENSG00000134461	ANKRD16	0.514151	0.208554	0.607147	0.050329	0.0983571	8.33901e-08	4.34372e-07	13	18	18	A1	Skin. not sun exposed, suprapubic (GTEx)	EpiXcan	0.997093	skin_not_sun_exposed_suprapubic	0.999981
3665	ENSG00000197479	PCDHB11	0.513936	0.28423	0.607296	0.0393165	0.0848739	8.17334e-07	3.80355e-06	31	35	35	A1	Skin. not sun exposed, suprapubic (GTEx)	EpiXcan	0.997093	skin_not_sun_exposed_suprapubic	0.999981
3666	ENSG00000242086	LINC00969	0.513886	0.125352	0.607332	0.253997	0.612808	2.95786e-66	5.11673e-64	86	105	105	A1	Skin. not sun exposed, suprapubic (GTEx)	EpiXcan	0.997093	skin_not_sun_exposed_suprapubic	0.999981
3667	ENSG00000005243	COPZ2	-0.513607	-0.572085	0.607527	0.00925414	0.0306632	0.00317521	0.00931554	4	4	4	A1	Skin. not sun exposed, suprapubic (GTEx)	EpiXcan	0.997093	skin_not_sun_exposed_suprapubic	0.999981
3668	ENSG00000110660	SLC35F2	-0.513402	-0.160725	0.60767	0.063277	0.0734569	4.92656e-06	2.07987e-05	33	40	40	A1	Skin. not sun exposed, suprapubic (GTEx)	EpiXcan	0.997093	skin_not_sun_exposed_suprapubic	0.999981
3669	ENSG00000186635	ARAP1	0.513337	0.100997	0.607716	0.16654	0.32432	2.76441e-26	5.93184e-25	26	32	32	A1	Skin. not sun exposed, suprapubic (GTEx)	EpiXcan	0.997093	skin_not_sun_exposed_suprapubic	0.999981
3670	ENSG00000142197	DOPEY2	0.513271	0.0911408	0.607761	0.208035	0.388216	3.99559e-33	1.24138e-31	39	50	50	A1	Skin. not sun exposed, suprapubic (GTEx)	EpiXcan	0.997093	skin_not_sun_exposed_suprapubic	0.999981
3671	ENSG00000164919	COX6C	0.512439	0.265256	0.608344	0.0422669	0.0276931	0.00554441	0.0157327	26	31	31	A1	Skin. not sun exposed, suprapubic (GTEx)	EpiXcan	0.997093	skin_not_sun_exposed_suprapubic	0.999981
3672	ENSG00000104231	ZFAND1	0.512085	0.599523	0.608592	0.00664183	0.0360762	0.0016021	0.0048897	12	17	17	A1	Skin. not sun exposed, suprapubic (GTEx)	EpiXcan	0.997093	skin_not_sun_exposed_suprapubic	0.999981
3673	ENSG00000153898	MCOLN2	-0.512002	-0.11878	0.608649	0.147835	0.178488	1.0199e-13	9.38332e-13	66	76	76	A1	Skin. not sun exposed, suprapubic (GTEx)	EpiXcan	0.997093	skin_not_sun_exposed_suprapubic	0.999981
3674	ENSG00000163870	TPRA1	0.511983	0.285009	0.608663	0.0198562	0.0569245	6.14176e-05	0.00022493	29	39	39	A1	Skin. not sun exposed, suprapubic (GTEx)	EpiXcan	0.997093	skin_not_sun_exposed_suprapubic	0.999981
3675	ENSG00000149573	MPZL2	-0.511805	-0.143545	0.608787	0.060131	0.0632128	2.25283e-05	8.69606e-05	34	40	40	A1	Skin. not sun exposed, suprapubic (GTEx)	EpiXcan	0.997093	skin_not_sun_exposed_suprapubic	0.999981
3676	ENSG00000125827	TMX4	-0.511631	-0.191143	0.608909	0.0589388	0.167182	9.54588e-13	8.12124e-12	7	10	10	A1	Skin. not sun exposed, suprapubic (GTEx)	EpiXcan	0.997093	skin_not_sun_exposed_suprapubic	0.999981
3677	ENSG00000121957	GPSM2	-0.511566	-0.482467	0.608955	0.0142181	0.0659326	1.75256e-05	6.89413e-05	7	8	8	A1	Skin. not sun exposed, suprapubic (GTEx)	EpiXcan	0.997093	skin_not_sun_exposed_suprapubic	0.999981
3678	ENSG00000196456	ZNF775	-0.511457	-0.384966	0.609031	0.0287507	0.039255	0.000952837	0.00298817	26	34	34	A1	Skin. not sun exposed, suprapubic (GTEx)	EpiXcan	0.997093	skin_not_sun_exposed_suprapubic	0.999981
3679	ENSG00000170832	USP32	-0.511361	-0.538374	0.609098	0.0181637	0.0166184	0.0340404	0.0858948	18	21	21	A1	Skin. not sun exposed, suprapubic (GTEx)	EpiXcan	0.997093	skin_not_sun_exposed_suprapubic	0.999981
3680	ENSG00000260296	AC095057.3	-0.51133	-0.22021	0.60912	0.0626107	0.123614	8.51045e-10	5.44016e-09	4	6	6	A1	Skin. not sun exposed, suprapubic (GTEx)	EpiXcan	0.997093	skin_not_sun_exposed_suprapubic	0.999981
3681	ENSG00000072201	LNX1	0.511111	0.55273	0.609273	0.0152833	0.0235751	0.0100054	0.0274409	8	8	8	A1	Skin. not sun exposed, suprapubic (GTEx)	EpiXcan	0.997093	skin_not_sun_exposed_suprapubic	0.999981
3682	ENSG00000198522	GPN1	-0.511106	-0.288401	0.609277	0.0373337	0.0242845	0.00981077	0.0269344	21	28	28	A1	Skin. not sun exposed, suprapubic (GTEx)	EpiXcan	0.997093	skin_not_sun_exposed_suprapubic	0.999981
3683	ENSG00000263345	AC006435.2	0.511106	0.280448	0.609277	0.0476421	0.265652	5.03032e-21	8.02788e-20	36	49	49	A1	Skin. not sun exposed, suprapubic (GTEx)	EpiXcan	0.997093	skin_not_sun_exposed_suprapubic	0.999981
3684	ENSG00000253738	OTUD6B-AS1	-0.510409	-0.357176	0.609765	0.0272547	0.0214318	0.013878	0.0373743	45	55	55	A1	Skin. not sun exposed, suprapubic (GTEx)	EpiXcan	0.997093	skin_not_sun_exposed_suprapubic	0.999981
3685	ENSG00000135617	PRADC1	-0.510363	-0.737067	0.609797	0.00525885	0.0524804	0.000130404	0.000458064	9	11	11	A1	Skin. not sun exposed, suprapubic (GTEx)	EpiXcan	0.997093	skin_not_sun_exposed_suprapubic	0.999981
3686	ENSG00000197457	STMN3	-0.51021	-0.179823	0.609905	0.0448693	0.0462136	0.000322154	0.00107836	28	37	37	A1	Skin. not sun exposed, suprapubic (GTEx)	EpiXcan	0.997093	skin_not_sun_exposed_suprapubic	0.999981
3687	ENSG00000115107	STEAP3	-0.510173	-0.0999309	0.60993	0.154389	0.277672	5.61966e-22	9.45289e-21	73	92	92	A1	Skin. not sun exposed, suprapubic (GTEx)	EpiXcan	0.997093	skin_not_sun_exposed_suprapubic	0.999981
3688	ENSG00000068654	POLR1A	-0.509813	-0.190809	0.610182	0.0928718	0.309898	3.56332e-25	7.08215e-24	28	37	37	A1	Skin. not sun exposed, suprapubic (GTEx)	EpiXcan	0.997093	skin_not_sun_exposed_suprapubic	0.999981
3689	ENSG00000145743	FBXL17	-0.509368	-0.366388	0.610494	0.0355972	0.107382	1.78043e-08	1.0019e-07	14	16	16	A1	Skin. not sun exposed, suprapubic (GTEx)	EpiXcan	0.997093	skin_not_sun_exposed_suprapubic	0.999981
3690	ENSG00000171824	EXOSC10	-0.508763	-0.296147	0.610919	0.0265962	0.0290963	0.0038933	0.0112736	32	40	40	A1	Skin. not sun exposed, suprapubic (GTEx)	EpiXcan	0.997093	skin_not_sun_exposed_suprapubic	0.999981
3691	ENSG00000171357	LURAP1	0.508552	0.247203	0.611066	0.0440578	0.0904499	1.66054e-07	8.3666e-07	10	12	12	A1	Skin. not sun exposed, suprapubic (GTEx)	EpiXcan	0.997093	skin_not_sun_exposed_suprapubic	0.999981
3692	ENSG00000167670	CHAF1A	-0.508434	-0.125959	0.611149	0.18584	0.337214	8.23839e-28	1.90804e-26	20	24	24	A1	Skin. not sun exposed, suprapubic (GTEx)	EpiXcan	0.997093	skin_not_sun_exposed_suprapubic	0.999981
3693	ENSG00000244480	AC005154.3	0.508305	0.139088	0.611239	0.167906	0.296894	8.06977e-25	1.58366e-23	37	42	42	A1	Skin. not sun exposed, suprapubic (GTEx)	EpiXcan	0.997093	skin_not_sun_exposed_suprapubic	0.999981
3694	ENSG00000242588	AC108010.1	0.508091	0.0772613	0.611389	0.45917	0.556206	1.09052e-56	1.13188e-54	41	50	50	A1	Skin. not sun exposed, suprapubic (GTEx)	EpiXcan	0.997093	skin_not_sun_exposed_suprapubic	0.999981
3695	ENSG00000132792	CTNNBL1	-0.507951	-0.360132	0.611488	0.0219206	0.0617259	3.23601e-05	0.000122383	15	18	18	A1	Skin. not sun exposed, suprapubic (GTEx)	EpiXcan	0.997093	skin_not_sun_exposed_suprapubic	0.999981
3696	ENSG00000186417	GLDN	0.507766	0.47425	0.611617	0.0121462	0.0201101	0.0187628	0.0496422	10	10	10	A1	Skin. not sun exposed, suprapubic (GTEx)	EpiXcan	0.997093	skin_not_sun_exposed_suprapubic	0.999981
3697	ENSG00000178252	WDR6	0.50749	0.0742091	0.611811	0.407102	0.580115	1.83454e-60	2.35831e-58	49	61	61	A1	Skin. not sun exposed, suprapubic (GTEx)	EpiXcan	0.997093	skin_not_sun_exposed_suprapubic	0.999981
3698	ENSG00000183260	ABHD16B	0.507392	0.334101	0.61188	0.0298253	0.123961	1.87461e-09	1.16536e-08	16	18	18	A1	Skin. not sun exposed, suprapubic (GTEx)	EpiXcan	0.997093	skin_not_sun_exposed_suprapubic	0.999981
3699	ENSG00000070501	POLB	-0.507382	-0.138004	0.611887	0.255135	0.52348	4.8544e-51	3.79999e-49	9	11	11	A1	Skin. not sun exposed, suprapubic (GTEx)	EpiXcan	0.997093	skin_not_sun_exposed_suprapubic	0.999981
3700	ENSG00000124249	KCNK15	-0.507239	-0.235152	0.611987	0.100518	0.0917304	3.09789e-07	1.51141e-06	48	61	61	A1	Skin. not sun exposed, suprapubic (GTEx)	EpiXcan	0.997093	skin_not_sun_exposed_suprapubic	0.999981
3701	ENSG00000050628	PTGER3	0.50669	0.148189	0.612372	0.194459	0.246346	1.37461e-19	1.97955e-18	97	120	120	A1	Skin. not sun exposed, suprapubic (GTEx)	EpiXcan	0.997093	skin_not_sun_exposed_suprapubic	0.999981
3702	ENSG00000260274	AC068338.2	-0.50605	-0.128676	0.612821	0.128101	0.203815	1.2991e-15	1.39915e-14	33	40	40	A1	Skin. not sun exposed, suprapubic (GTEx)	EpiXcan	0.997093	skin_not_sun_exposed_suprapubic	0.999981
3703	ENSG00000173113	TRMT112	-0.50603	-0.227995	0.612835	0.0831834	0.184677	2.49558e-14	2.41326e-13	22	29	29	A1	Skin. not sun exposed, suprapubic (GTEx)	EpiXcan	0.997093	skin_not_sun_exposed_suprapubic	0.999981
3704	ENSG00000136875	PRPF4	0.505906	0.147145	0.612922	0.13521	0.267304	9.01906e-21	1.41359e-19	17	18	18	A1	Skin. not sun exposed, suprapubic (GTEx)	EpiXcan	0.997093	skin_not_sun_exposed_suprapubic	0.999981
3705	ENSG00000105270	CLIP3	-0.505893	-0.262987	0.612932	0.021281	0.0502548	0.000165714	0.000574039	15	19	19	A1	Skin. not sun exposed, suprapubic (GTEx)	EpiXcan	0.997093	skin_not_sun_exposed_suprapubic	0.999981
3706	ENSG00000135709	KIAA0513	-0.50513	-0.235085	0.613468	0.045277	0.0972646	8.14074e-08	4.24676e-07	22	26	26	A1	Skin. not sun exposed, suprapubic (GTEx)	EpiXcan	0.997093	skin_not_sun_exposed_suprapubic	0.999981
3707	ENSG00000136371	MTHFS	-0.504896	-0.147972	0.613632	0.152308	0.325163	3.00784e-26	6.43448e-25	27	34	34	A1	Skin. not sun exposed, suprapubic (GTEx)	EpiXcan	0.997093	skin_not_sun_exposed_suprapubic	0.999981
3708	ENSG00000238105	GOLGA2P5	-0.504807	-0.317337	0.613695	0.0202151	0.0592932	3.96043e-05	0.000148617	5	5	5	A1	Skin. not sun exposed, suprapubic (GTEx)	EpiXcan	0.997093	skin_not_sun_exposed_suprapubic	0.999981
3709	ENSG00000168291	PDHB	0.504788	0.258519	0.613708	0.0395069	0.146881	2.95049e-11	2.19555e-10	9	14	14	A1	Skin. not sun exposed, suprapubic (GTEx)	EpiXcan	0.997093	skin_not_sun_exposed_suprapubic	0.999981
3710	ENSG00000164096	C4orf3	-0.504775	-0.269155	0.613717	0.0362785	0.0872934	5.99118e-07	2.82464e-06	9	10	10	A1	Skin. not sun exposed, suprapubic (GTEx)	EpiXcan	0.997093	skin_not_sun_exposed_suprapubic	0.999981
3711	ENSG00000115464	USP34	0.504716	0.177202	0.613758	0.0593078	0.0312956	0.00349416	0.0101619	31	39	39	A1	Skin. not sun exposed, suprapubic (GTEx)	EpiXcan	0.997093	skin_not_sun_exposed_suprapubic	0.999981
3712	ENSG00000141127	PRPSAP2	-0.503977	-0.209688	0.614277	0.0707426	0.21759	7.11147e-17	8.40894e-16	21	32	32	A1	Skin. not sun exposed, suprapubic (GTEx)	EpiXcan	0.997093	skin_not_sun_exposed_suprapubic	0.999981
3713	ENSG00000112624	BICRAL	0.503896	0.38523	0.614334	0.0184371	0.01652	0.0332352	0.0840145	48	60	60	A1	Skin. not sun exposed, suprapubic (GTEx)	EpiXcan	0.997093	skin_not_sun_exposed_suprapubic	0.999981
3714	ENSG00000131401	NAPSB	-0.503856	-0.196847	0.614363	0.075779	0.0962126	1.39388e-07	7.07136e-07	28	38	38	A1	Skin. not sun exposed, suprapubic (GTEx)	EpiXcan	0.997093	skin_not_sun_exposed_suprapubic	0.999981
3715	ENSG00000196220	SRGAP3	0.503652	0.192995	0.614506	0.170296	0.0740231	4.9962e-06	2.10737e-05	111	131	131	A1	Skin. not sun exposed, suprapubic (GTEx)	EpiXcan	0.997093	skin_not_sun_exposed_suprapubic	0.999981
3716	ENSG00000153879	CEBPG	-0.503323	-0.175932	0.614737	0.085877	0.0653832	1.96531e-05	7.66431e-05	46	52	52	A1	Skin. not sun exposed, suprapubic (GTEx)	EpiXcan	0.997093	skin_not_sun_exposed_suprapubic	0.999981
3717	ENSG00000255135	AP002360.2	0.503238	0.232266	0.614797	0.0648615	0.135729	2.13498e-10	1.44798e-09	7	8	8	A1	Skin. not sun exposed, suprapubic (GTEx)	EpiXcan	0.997093	skin_not_sun_exposed_suprapubic	0.999981
3718	ENSG00000100330	MTMR3	0.503234	0.266588	0.6148	0.0606834	0.101997	1.81728e-08	1.021e-07	34	42	42	A1	Skin. not sun exposed, suprapubic (GTEx)	EpiXcan	0.997093	skin_not_sun_exposed_suprapubic	0.999981
3719	ENSG00000178585	CTNNBIP1	-0.503215	-0.145572	0.614813	0.136485	0.064291	1.55177e-05	6.14047e-05	83	110	110	A1	Skin. not sun exposed, suprapubic (GTEx)	EpiXcan	0.997093	skin_not_sun_exposed_suprapubic	0.999981
3720	ENSG00000174137	FAM53A	0.503212	0.41964	0.614815	0.0151129	0.0524983	9.88298e-05	0.000352726	2	3	3	A1	Skin. not sun exposed, suprapubic (GTEx)	EpiXcan	0.997093	skin_not_sun_exposed_suprapubic	0.999981
3721	ENSG00000266714	MYO15B	-0.502838	-0.281238	0.615078	0.0988233	0.223568	2.54509e-17	3.12002e-16	27	32	32	A1	Skin. not sun exposed, suprapubic (GTEx)	EpiXcan	0.997093	skin_not_sun_exposed_suprapubic	0.999981
3722	ENSG00000124762	CDKN1A	-0.502483	-0.387017	0.615328	0.0178685	0.0282852	0.0052975	0.0150779	12	13	13	A1	Skin. not sun exposed, suprapubic (GTEx)	EpiXcan	0.997093	skin_not_sun_exposed_suprapubic	0.999981
3723	ENSG00000177084	POLE	-0.502419	-0.206773	0.615373	0.0678973	0.20284	2.15666e-15	2.27553e-14	8	12	12	A1	Skin. not sun exposed, suprapubic (GTEx)	EpiXcan	0.997093	skin_not_sun_exposed_suprapubic	0.999981
3724	ENSG00000113361	CDH6	-0.502273	-0.417514	0.615476	0.0234649	0.164428	9.58847e-13	8.15253e-12	16	20	20	A1	Skin. not sun exposed, suprapubic (GTEx)	EpiXcan	0.997093	skin_not_sun_exposed_suprapubic	0.999981
3725	ENSG00000224660	SH3BP5-AS1	-0.501739	-0.121134	0.615851	0.244923	0.343217	4.80283e-29	1.20821e-27	17	18	18	A1	Skin. not sun exposed, suprapubic (GTEx)	EpiXcan	0.997093	skin_not_sun_exposed_suprapubic	0.999981
3726	ENSG00000204314	PRRT1	-0.501468	-0.144976	0.616042	0.142859	0.269653	4.5257e-21	7.24733e-20	44	54	54	A1	Skin. not sun exposed, suprapubic (GTEx)	EpiXcan	0.997093	skin_not_sun_exposed_suprapubic	0.999981
3727	ENSG00000124019	FAM124B	0.501382	0.226203	0.616102	0.0447013	0.0229684	0.0104462	0.0285996	52	64	64	A1	Skin. not sun exposed, suprapubic (GTEx)	EpiXcan	0.997093	skin_not_sun_exposed_suprapubic	0.999981
3728	ENSG00000180353	HCLS1	-0.501314	-0.288484	0.61615	0.0476344	0.0539529	7.50424e-05	0.000271634	17	19	19	A1	Skin. not sun exposed, suprapubic (GTEx)	EpiXcan	0.997093	skin_not_sun_exposed_suprapubic	0.999981
3729	ENSG00000263002	ZNF234	0.501177	0.248951	0.616247	0.0369394	0.0943923	1.79507e-07	8.99266e-07	16	20	20	A1	Skin. not sun exposed, suprapubic (GTEx)	EpiXcan	0.997093	skin_not_sun_exposed_suprapubic	0.999981
3730	ENSG00000196557	CACNA1H	0.501098	0.140941	0.616302	0.1449	0.313497	4.55614e-25	9.04257e-24	11	13	13	A1	Skin. not sun exposed, suprapubic (GTEx)	EpiXcan	0.997093	skin_not_sun_exposed_suprapubic	0.999981
3731	ENSG00000120008	WDR11	-0.501061	-0.264636	0.616328	0.0426214	0.258472	2.77303e-20	4.19156e-19	21	30	30	A1	Skin. not sun exposed, suprapubic (GTEx)	EpiXcan	0.997093	skin_not_sun_exposed_suprapubic	0.999981
3732	ENSG00000184500	PROS1	-0.50102	-1.59744	0.616357	0.0011346	0.0317893	0.002967	0.00874496	5	9	9	A1	Skin. not sun exposed, suprapubic (GTEx)	EpiXcan	0.997093	skin_not_sun_exposed_suprapubic	0.999981
3733	ENSG00000099250	NRP1	0.500959	0.170425	0.6164	0.024902	0.0253876	0.00812487	0.022575	16	28	28	A1	Skin. not sun exposed, suprapubic (GTEx)	EpiXcan	0.997093	skin_not_sun_exposed_suprapubic	0.999981
3734	ENSG00000122176	FMOD	0.500692	0.4503	0.616588	0.0163815	0.0799769	1.76685e-06	7.87689e-06	12	15	15	A1	Skin. not sun exposed, suprapubic (GTEx)	EpiXcan	0.997093	skin_not_sun_exposed_suprapubic	0.999981
3735	ENSG00000145088	EAF2	-0.500687	-0.697606	0.616592	0.0058708	0.0378749	0.0011349	0.00352521	13	18	18	A1	Skin. not sun exposed, suprapubic (GTEx)	EpiXcan	0.997093	skin_not_sun_exposed_suprapubic	0.999981
3736	ENSG00000121289	CEP89	0.500369	0.169105	0.616815	0.111352	0.212807	4.04607e-17	4.89158e-16	31	33	33	A1	Skin. not sun exposed, suprapubic (GTEx)	EpiXcan	0.997093	skin_not_sun_exposed_suprapubic	0.999981
3737	ENSG00000109790	KLHL5	-0.500305	-0.16872	0.61686	0.0724299	0.154632	8.45257e-12	6.64259e-11	42	52	52	A1	Skin. not sun exposed, suprapubic (GTEx)	EpiXcan	0.997093	skin_not_sun_exposed_suprapubic	0.999981
3738	ENSG00000176783	RUFY1	0.499457	0.364117	0.617458	0.0225115	0.129657	2.87604e-10	1.93003e-09	12	19	19	A1	Skin. not sun exposed, suprapubic (GTEx)	EpiXcan	0.997093	skin_not_sun_exposed_suprapubic	0.999981
3739	ENSG00000167216	KATNAL2	0.499346	0.420986	0.617535	0.0170562	0.104444	3.76674e-08	2.05448e-07	21	27	27	A1	Skin. not sun exposed, suprapubic (GTEx)	EpiXcan	0.997093	skin_not_sun_exposed_suprapubic	0.999981
3740	ENSG00000223482	NUTM2A-AS1	-0.499271	-0.270169	0.617589	0.0464728	0.101677	5.89489e-08	3.13113e-07	34	43	43	A1	Skin. not sun exposed, suprapubic (GTEx)	EpiXcan	0.997093	skin_not_sun_exposed_suprapubic	0.999981
3741	ENSG00000100994	PYGB	-0.499246	-0.190099	0.617606	0.0763156	0.117784	4.60326e-09	2.76235e-08	19	24	24	A1	Skin. not sun exposed, suprapubic (GTEx)	EpiXcan	0.997093	skin_not_sun_exposed_suprapubic	0.999981
3742	ENSG00000164078	MST1R	-0.499088	-0.271298	0.617717	0.0474875	0.081273	1.29617e-06	5.88145e-06	26	35	35	A1	Skin. not sun exposed, suprapubic (GTEx)	EpiXcan	0.997093	skin_not_sun_exposed_suprapubic	0.999981
3743	ENSG00000204348	DXO	-0.498403	-0.565343	0.6182	0.00938555	0.0487082	0.000232705	0.000792962	3	5	5	A1	Skin. not sun exposed, suprapubic (GTEx)	EpiXcan	0.997093	skin_not_sun_exposed_suprapubic	0.999981
3744	ENSG00000156876	SASS6	0.498394	0.24571	0.618206	0.119054	0.180842	8.46142e-14	7.86216e-13	29	34	34	A1	Skin. not sun exposed, suprapubic (GTEx)	EpiXcan	0.997093	skin_not_sun_exposed_suprapubic	0.999981
3745	ENSG00000169609	C15orf40	-0.498142	-0.110102	0.618384	0.165987	0.271622	1.35688e-21	2.23942e-20	26	31	31	A1	Skin. not sun exposed, suprapubic (GTEx)	EpiXcan	0.997093	skin_not_sun_exposed_suprapubic	0.999981
3746	ENSG00000112877	CEP72	-0.49787	-0.521549	0.618576	0.0117255	0.0145685	0.0446655	0.109992	4	4	4	A1	Skin. not sun exposed, suprapubic (GTEx)	EpiXcan	0.997093	skin_not_sun_exposed_suprapubic	0.999981
3747	ENSG00000183018	SPNS2	0.49747	0.600107	0.618858	0.00839655	0.0110587	0.0822093	0.190557	4	6	6	A1	Skin. not sun exposed, suprapubic (GTEx)	EpiXcan	0.997093	skin_not_sun_exposed_suprapubic	0.999981
3748	ENSG00000161920	MED11	-0.49707	-0.576592	0.619139	0.00875582	0.0562181	7.04573e-05	0.00025583	9	11	11	A1	Skin. not sun exposed, suprapubic (GTEx)	EpiXcan	0.997093	skin_not_sun_exposed_suprapubic	0.999981
3749	ENSG00000110851	PRDM4	0.496525	0.342179	0.619524	0.0227476	0.0759598	2.1407e-06	9.42365e-06	23	29	29	A1	Skin. not sun exposed, suprapubic (GTEx)	EpiXcan	0.997093	skin_not_sun_exposed_suprapubic	0.999981
3750	ENSG00000135047	CTSL	0.49636	0.212874	0.61964	0.0569681	0.144004	4.50579e-11	3.30377e-10	6	7	7	A1	Skin. not sun exposed, suprapubic (GTEx)	EpiXcan	0.997093	skin_not_sun_exposed_suprapubic	0.999981
3751	ENSG00000152133	GPATCH11	-0.496188	-0.265626	0.619762	0.0504805	0.0502691	0.000174079	0.000601973	34	39	39	A1	Skin. not sun exposed, suprapubic (GTEx)	EpiXcan	0.997093	skin_not_sun_exposed_suprapubic	0.999981
3752	ENSG00000007866	TEAD3	0.49496	0.227717	0.620629	0.0648996	0.118907	3.37075e-09	2.04729e-08	14	18	18	A1	Skin. not sun exposed, suprapubic (GTEx)	EpiXcan	0.997093	skin_not_sun_exposed_suprapubic	0.999981
3753	ENSG00000172469	MANEA	-0.493964	-0.181608	0.621332	0.0759627	0.0560758	6.80284e-05	0.000247524	77	88	88	A1	Skin. not sun exposed, suprapubic (GTEx)	EpiXcan	0.997093	skin_not_sun_exposed_suprapubic	0.999981
3754	ENSG00000160321	ZNF208	-0.493876	-0.21064	0.621394	0.107623	0.246261	4.13944e-19	5.75416e-18	46	67	67	A1	Skin. not sun exposed, suprapubic (GTEx)	EpiXcan	0.997093	skin_not_sun_exposed_suprapubic	0.999981
3755	ENSG00000223501	VPS52	0.493868	0.40723	0.6214	0.0120258	0.011556	0.0762572	0.178086	18	21	21	A1	Skin. not sun exposed, suprapubic (GTEx)	EpiXcan	0.997093	skin_not_sun_exposed_suprapubic	0.999981
3756	ENSG00000079785	DDX1	-0.493538	-0.683443	0.621633	0.00632837	0.0198805	0.0197834	0.0521455	10	13	13	A1	Skin. not sun exposed, suprapubic (GTEx)	EpiXcan	0.997093	skin_not_sun_exposed_suprapubic	0.999981
3757	ENSG00000235033	AL590999.1	0.493044	0.279871	0.621982	0.0255667	0.0486232	0.000230744	0.000786856	16	17	17	A1	Skin. not sun exposed, suprapubic (GTEx)	EpiXcan	0.997093	skin_not_sun_exposed_suprapubic	0.999981
3758	ENSG00000136068	FLNB	0.492733	0.325756	0.622201	0.0254264	0.0581468	5.46408e-05	0.000201853	10	11	11	A1	Skin. not sun exposed, suprapubic (GTEx)	EpiXcan	0.997093	skin_not_sun_exposed_suprapubic	0.999981
3759	ENSG00000075826	SEC31B	-0.492122	-0.0977084	0.622633	0.197671	0.299937	5.05782e-24	9.50003e-23	34	45	45	A1	Skin. not sun exposed, suprapubic (GTEx)	EpiXcan	0.997093	skin_not_sun_exposed_suprapubic	0.999981
3760	ENSG00000187953	PMS2CL	0.492067	0.286953	0.622672	0.0452719	0.254155	4.36602e-20	6.49434e-19	19	26	26	A1	Skin. not sun exposed, suprapubic (GTEx)	EpiXcan	0.997093	skin_not_sun_exposed_suprapubic	0.999981
3761	ENSG00000185418	TARSL2	-0.492045	-0.38462	0.622688	0.0176674	0.0810617	1.44505e-06	6.52111e-06	5	10	10	A1	Skin. not sun exposed, suprapubic (GTEx)	EpiXcan	0.997093	skin_not_sun_exposed_suprapubic	0.999981
3762	ENSG00000213639	PPP1CB	-0.4919	-0.305715	0.62279	0.0245867	0.0455338	0.000346933	0.00115332	18	23	23	A1	Skin. not sun exposed, suprapubic (GTEx)	EpiXcan	0.997093	skin_not_sun_exposed_suprapubic	0.999981
3763	ENSG00000237036	ZEB1-AS1	-0.491739	-0.180639	0.622904	0.0430149	0.028414	0.0049531	0.0141523	51	59	59	A1	Skin. not sun exposed, suprapubic (GTEx)	EpiXcan	0.997093	skin_not_sun_exposed_suprapubic	0.999981
3764	ENSG00000272636	DOC2B	0.491713	0.251217	0.622922	0.0637696	0.131784	5.33842e-10	3.48402e-09	42	59	59	A1	Skin. not sun exposed, suprapubic (GTEx)	EpiXcan	0.997093	skin_not_sun_exposed_suprapubic	0.999981
3765	ENSG00000113108	APBB3	0.49132	0.297756	0.6232	0.0314012	0.103504	2.74276e-08	1.51424e-07	13	18	18	A1	Skin. not sun exposed, suprapubic (GTEx)	EpiXcan	0.997093	skin_not_sun_exposed_suprapubic	0.999981
3766	ENSG00000152284	TCF7L1	0.4913	0.223848	0.623214	0.0525044	0.0124086	0.065192	0.154918	49	62	62	A1	Skin. not sun exposed, suprapubic (GTEx)	EpiXcan	0.997093	skin_not_sun_exposed_suprapubic	0.999981
3767	ENSG00000196715	VKORC1L1	-0.489812	-0.371393	0.624267	0.0215518	0.0244677	0.00987461	0.0270981	17	19	19	A1	Skin. not sun exposed, suprapubic (GTEx)	EpiXcan	0.997093	skin_not_sun_exposed_suprapubic	0.999981
3768	ENSG00000189190	ZNF600	0.489476	0.128095	0.624505	0.171424	0.383567	1.77511e-32	5.36051e-31	23	29	29	A1	Skin. not sun exposed, suprapubic (GTEx)	EpiXcan	0.997093	skin_not_sun_exposed_suprapubic	0.999981
3769	ENSG00000101017	CD40	0.489277	0.399533	0.624646	0.0151179	0.0136081	0.0475239	0.116356	3	3	3	A1	Skin. not sun exposed, suprapubic (GTEx)	EpiXcan	0.997093	skin_not_sun_exposed_suprapubic	0.999981
3770	ENSG00000247157	LINC01252	0.489121	0.0956023	0.624756	0.271539	0.476968	7.20908e-44	3.94585e-42	39	44	44	A1	Skin. not sun exposed, suprapubic (GTEx)	EpiXcan	0.997093	skin_not_sun_exposed_suprapubic	0.999981
3771	ENSG00000125247	TMTC4	0.48891	0.183987	0.624905	0.086857	0.147323	3.29862e-11	2.44551e-10	17	19	19	A1	Skin. not sun exposed, suprapubic (GTEx)	EpiXcan	0.997093	skin_not_sun_exposed_suprapubic	0.999981
3772	ENSG00000131055	COX4I2	0.488895	0.274565	0.624916	0.0329184	0.105331	2.39945e-08	1.33205e-07	7	9	9	A1	Skin. not sun exposed, suprapubic (GTEx)	EpiXcan	0.997093	skin_not_sun_exposed_suprapubic	0.999981
3773	ENSG00000237940	LINC01238	0.48887	0.411494	0.624934	0.0416462	0.277132	3.73953e-22	6.35902e-21	24	36	36	A1	Skin. not sun exposed, suprapubic (GTEx)	EpiXcan	0.997093	skin_not_sun_exposed_suprapubic	0.999981
3774	ENSG00000152382	TADA1	-0.488752	-0.305127	0.625017	0.0320285	0.140225	4.22939e-11	3.10925e-10	4	5	5	A1	Skin. not sun exposed, suprapubic (GTEx)	EpiXcan	0.997093	skin_not_sun_exposed_suprapubic	0.999981
3775	ENSG00000105379	ETFB	0.488699	0.4061	0.625055	0.0205173	0.0138545	0.0508928	0.12389	29	35	35	A1	Skin. not sun exposed, suprapubic (GTEx)	EpiXcan	0.997093	skin_not_sun_exposed_suprapubic	0.999981
3776	ENSG00000175283	DOLK	-0.488697	-0.391773	0.625057	0.0239341	0.0282062	0.00524909	0.0149432	18	23	23	A1	Skin. not sun exposed, suprapubic (GTEx)	EpiXcan	0.997093	skin_not_sun_exposed_suprapubic	0.999981
3777	ENSG00000197568	HHLA3	-0.488642	-0.21104	0.625095	0.0617243	0.0798709	2.01617e-06	8.89503e-06	13	16	16	A1	Skin. not sun exposed, suprapubic (GTEx)	EpiXcan	0.997093	skin_not_sun_exposed_suprapubic	0.999981
3778	ENSG00000119782	FKBP1B	-0.488494	-0.280589	0.6252	0.0359189	0.115187	4.74358e-09	2.83926e-08	15	19	19	A1	Skin. not sun exposed, suprapubic (GTEx)	EpiXcan	0.997093	skin_not_sun_exposed_suprapubic	0.999981
3779	ENSG00000110063	DCPS	-0.488397	-0.33849	0.625269	0.0208874	0.0425707	0.000594814	0.00191599	31	35	35	A1	Skin. not sun exposed, suprapubic (GTEx)	EpiXcan	0.997093	skin_not_sun_exposed_suprapubic	0.999981
3780	ENSG00000132563	REEP2	-0.488285	-1.03835	0.625348	0.0070969	0.0216505	0.0112125	0.0305779	2	3	3	A1	Skin. not sun exposed, suprapubic (GTEx)	EpiXcan	0.997093	skin_not_sun_exposed_suprapubic	0.999981
3781	ENSG00000036448	MYOM2	0.488112	0.470316	0.625471	0.0128973	0.165998	8.53548e-13	7.306e-12	26	44	44	A1	Skin. not sun exposed, suprapubic (GTEx)	EpiXcan	0.997093	skin_not_sun_exposed_suprapubic	0.999981
3782	ENSG00000082701	GSK3B	0.487909	0.365925	0.625615	0.0203377	0.0607834	2.36519e-05	9.10468e-05	5	6	6	A1	Skin. not sun exposed, suprapubic (GTEx)	EpiXcan	0.997093	skin_not_sun_exposed_suprapubic	0.999981
3783	ENSG00000006071	ABCC8	-0.487811	-0.134836	0.625684	0.179973	0.267062	2.81926e-21	4.5616e-20	21	24	24	A1	Skin. not sun exposed, suprapubic (GTEx)	EpiXcan	0.997093	skin_not_sun_exposed_suprapubic	0.999981
3784	ENSG00000160867	FGFR4	0.487806	0.325536	0.625687	0.0289155	0.223534	1.03102e-17	1.30503e-16	13	19	19	A1	Skin. not sun exposed, suprapubic (GTEx)	EpiXcan	0.997093	skin_not_sun_exposed_suprapubic	0.999981
3785	ENSG00000076924	XAB2	-0.487416	-0.36942	0.625964	0.0185954	0.132717	3.16263e-10	2.11324e-09	4	5	5	A1	Skin. not sun exposed, suprapubic (GTEx)	EpiXcan	0.997093	skin_not_sun_exposed_suprapubic	0.999981
3786	ENSG00000101220	C20orf27	0.486809	0.400868	0.626393	0.0193864	0.0552274	7.47515e-05	0.000270861	6	6	6	A1	Skin. not sun exposed, suprapubic (GTEx)	EpiXcan	0.997093	skin_not_sun_exposed_suprapubic	0.999981
3787	ENSG00000111846	GCNT2	-0.486787	-0.479677	0.626409	0.0182365	0.0380607	0.000847731	0.00267713	27	35	35	A1	Skin. not sun exposed, suprapubic (GTEx)	EpiXcan	0.997093	skin_not_sun_exposed_suprapubic	0.999981
3788	ENSG00000138592	USP8	-0.486717	-0.373873	0.626459	0.0233125	0.0112577	0.080825	0.187628	49	57	57	A1	Skin. not sun exposed, suprapubic (GTEx)	EpiXcan	0.997093	skin_not_sun_exposed_suprapubic	0.999981
3789	ENSG00000141570	CBX8	0.486314	0.236743	0.626745	0.0779899	0.124191	8.15492e-10	5.22482e-09	48	63	63	A1	Skin. not sun exposed, suprapubic (GTEx)	EpiXcan	0.997093	skin_not_sun_exposed_suprapubic	0.999981
3790	ENSG00000110060	PUS3	-0.486226	-0.314641	0.626807	0.0254096	0.062451	2.53195e-05	9.69867e-05	11	13	13	A1	Skin. not sun exposed, suprapubic (GTEx)	EpiXcan	0.997093	skin_not_sun_exposed_suprapubic	0.999981
3791	ENSG00000127952	STYXL1	0.485709	0.0953011	0.627174	0.287127	0.430772	3.40577e-40	1.59072e-38	22	25	25	A1	Skin. not sun exposed, suprapubic (GTEx)	EpiXcan	0.997093	skin_not_sun_exposed_suprapubic	0.999981
3792	ENSG00000161267	BDH1	-0.485129	-0.196041	0.627585	0.061285	0.0643315	2.07499e-05	8.05617e-05	26	33	33	A1	Skin. not sun exposed, suprapubic (GTEx)	EpiXcan	0.997093	skin_not_sun_exposed_suprapubic	0.999981
3793	ENSG00000185904	LINC00839	-0.485065	-0.128586	0.62763	0.147269	0.244713	4.72172e-19	6.55057e-18	38	50	50	A1	Skin. not sun exposed, suprapubic (GTEx)	EpiXcan	0.997093	skin_not_sun_exposed_suprapubic	0.999981
3794	ENSG00000169203	RP11-231C14.4	-0.484993	-0.174466	0.627681	0.104167	0.20262	2.06901e-15	2.19131e-14	6	7	7	A1	Skin. not sun exposed, suprapubic (GTEx)	EpiXcan	0.997093	skin_not_sun_exposed_suprapubic	0.999981
3795	ENSG00000130312	MRPL34	-0.484193	-0.102279	0.628249	0.196535	0.377894	1.92677e-32	5.80599e-31	36	48	48	A1	Skin. not sun exposed, suprapubic (GTEx)	EpiXcan	0.997093	skin_not_sun_exposed_suprapubic	0.999981
3796	ENSG00000267390	AC036176.1	0.483784	0.837374	0.628539	0.00345523	0.0338267	0.00225809	0.00674347	3	3	3	A1	Skin. not sun exposed, suprapubic (GTEx)	EpiXcan	0.997093	skin_not_sun_exposed_suprapubic	0.999981
3797	ENSG00000229043	AC091729.3	0.483473	0.104593	0.62876	0.238445	0.712326	8.95022e-91	8.95789e-88	33	52	52	A1	Skin. not sun exposed, suprapubic (GTEx)	EpiXcan	0.997093	skin_not_sun_exposed_suprapubic	0.999981
3798	ENSG00000171097	KYAT1	0.483412	0.220309	0.628803	0.132362	0.0520175	0.000140301	0.000490737	74	99	99	A1	Skin. not sun exposed, suprapubic (GTEx)	EpiXcan	0.997093	skin_not_sun_exposed_suprapubic	0.999981
3799	ENSG00000129484	PARP2	0.483403	0.798367	0.62881	0.00398603	0.0639198	2.4195e-05	9.29331e-05	11	14	14	A1	Skin. not sun exposed, suprapubic (GTEx)	EpiXcan	0.997093	skin_not_sun_exposed_suprapubic	0.999981
3800	ENSG00000151948	GLT1D1	0.483029	0.35361	0.629075	0.0231913	0.112071	1.22022e-08	7.0303e-08	41	59	59	A1	Skin. not sun exposed, suprapubic (GTEx)	EpiXcan	0.997093	skin_not_sun_exposed_suprapubic	0.999981
3801	ENSG00000174428	GTF2IRD2B	0.483003	0.245563	0.629093	0.0349871	0.106405	2.36042e-08	1.31195e-07	29	40	40	A1	Skin. not sun exposed, suprapubic (GTEx)	EpiXcan	0.997093	skin_not_sun_exposed_suprapubic	0.999981
3802	ENSG00000221995	TIAF1	0.482565	0.359281	0.629405	0.04722	0.0602652	4.02565e-05	0.000150903	29	34	34	A1	Skin. not sun exposed, suprapubic (GTEx)	EpiXcan	0.997093	skin_not_sun_exposed_suprapubic	0.999981
3803	ENSG00000215252	GOLGA8B	-0.482023	-0.181543	0.629789	0.163907	0.312636	3.1791e-26	6.78014e-25	24	27	27	A1	Skin. not sun exposed, suprapubic (GTEx)	EpiXcan	0.997093	skin_not_sun_exposed_suprapubic	0.999981
3804	ENSG00000106638	TBL2	0.48186	0.245086	0.629906	0.0509944	0.124446	8.87765e-10	5.66455e-09	4	4	4	A1	Skin. not sun exposed, suprapubic (GTEx)	EpiXcan	0.997093	skin_not_sun_exposed_suprapubic	0.999981
3805	ENSG00000119227	PIGZ	0.481576	0.104199	0.630107	0.234447	0.569305	3.12572e-58	3.50381e-56	15	20	20	A1	Skin. not sun exposed, suprapubic (GTEx)	EpiXcan	0.997093	skin_not_sun_exposed_suprapubic	0.999981
3806	ENSG00000196704	AMZ2	0.481448	0.233505	0.630198	0.0417133	0.0988913	3.65708e-08	1.99856e-07	21	32	32	A1	Skin. not sun exposed, suprapubic (GTEx)	EpiXcan	0.997093	skin_not_sun_exposed_suprapubic	0.999981
3807	ENSG00000143013	LMO4	-0.481443	-0.293619	0.630201	0.033509	0.0420448	0.000645458	0.00206818	39	51	51	A1	Skin. not sun exposed, suprapubic (GTEx)	EpiXcan	0.997093	skin_not_sun_exposed_suprapubic	0.999981
3808	ENSG00000243302	AC018638.4	0.481231	0.0789451	0.630353	0.37277	0.481348	8.14749e-45	4.6788e-43	31	38	38	A1	Skin. not sun exposed, suprapubic (GTEx)	EpiXcan	0.997093	skin_not_sun_exposed_suprapubic	0.999981
3809	ENSG00000165025	SYK	0.480953	0.21722	0.63055	0.0650634	0.117395	3.63625e-09	2.19996e-08	25	28	28	A1	Skin. not sun exposed, suprapubic (GTEx)	EpiXcan	0.997093	skin_not_sun_exposed_suprapubic	0.999981
3810	ENSG00000205808	PLPP6	0.480949	0.317617	0.630553	0.0309161	0.0377366	0.00114249	0.00354644	17	21	21	A1	Skin. not sun exposed, suprapubic (GTEx)	EpiXcan	0.997093	skin_not_sun_exposed_suprapubic	0.999981
3811	ENSG00000186063	AIDA	0.480798	0.574681	0.63066	0.0152879	0.0248777	0.00848433	0.0235224	21	28	28	A1	Skin. not sun exposed, suprapubic (GTEx)	EpiXcan	0.997093	skin_not_sun_exposed_suprapubic	0.999981
3812	ENSG00000131778	CHD1L	-0.480681	-0.260359	0.630743	0.0250315	0.0418835	0.000549639	0.00177742	17	19	19	A1	Skin. not sun exposed, suprapubic (GTEx)	EpiXcan	0.997093	skin_not_sun_exposed_suprapubic	0.999981
3813	ENSG00000183307	TMEM121B	0.480452	0.419317	0.630906	0.0247982	0.0704508	6.94577e-06	2.88027e-05	9	14	14	A1	Skin. not sun exposed, suprapubic (GTEx)	EpiXcan	0.997093	skin_not_sun_exposed_suprapubic	0.999981
3814	ENSG00000137960	GIPC2	-0.48	-0.193785	0.631227	0.0481541	0.131119	3.32418e-10	2.21696e-09	13	13	13	A1	Skin. not sun exposed, suprapubic (GTEx)	EpiXcan	0.997093	skin_not_sun_exposed_suprapubic	0.999981
3815	ENSG00000184117	NIPSNAP1	-0.479954	-0.455448	0.63126	0.0161824	0.0513174	0.000161126	0.000559389	12	16	16	A1	Skin. not sun exposed, suprapubic (GTEx)	EpiXcan	0.997093	skin_not_sun_exposed_suprapubic	0.999981
3816	ENSG00000184209	SNRNP35	-0.479941	-0.397662	0.631269	0.0122727	0.0130315	0.0600238	0.144016	9	11	11	A1	Skin. not sun exposed, suprapubic (GTEx)	EpiXcan	0.997093	skin_not_sun_exposed_suprapubic	0.999981
3817	ENSG00000168792	ABHD15	0.479847	0.335848	0.631336	0.0214662	0.082917	1.12731e-06	5.16373e-06	2	2	2	A1	Skin. not sun exposed, suprapubic (GTEx)	EpiXcan	0.997093	skin_not_sun_exposed_suprapubic	0.999981
3818	ENSG00000153902	LGI4	-0.479811	-0.28263	0.631361	0.0384563	0.038156	0.00115816	0.00359427	24	28	28	A1	Skin. not sun exposed, suprapubic (GTEx)	EpiXcan	0.997093	skin_not_sun_exposed_suprapubic	0.999981
3819	ENSG00000119042	SATB2	-0.479636	-0.163407	0.631487	0.115777	0.1899	9.02081e-15	9.07392e-14	40	48	48	A1	Skin. not sun exposed, suprapubic (GTEx)	EpiXcan	0.997093	skin_not_sun_exposed_suprapubic	0.999981
3820	ENSG00000272821	U62317.3	-0.479478	-0.191402	0.631598	0.0753623	0.106818	1.1993e-08	6.9183e-08	24	32	32	A1	Skin. not sun exposed, suprapubic (GTEx)	EpiXcan	0.997093	skin_not_sun_exposed_suprapubic	0.999981
3821	ENSG00000177683	THAP5	0.478949	0.784172	0.631975	0.00579935	0.0108133	0.0852419	0.196967	6	6	6	A1	Skin. not sun exposed, suprapubic (GTEx)	EpiXcan	0.997093	skin_not_sun_exposed_suprapubic	0.999981
3822	ENSG00000107537	PHYH	0.478937	0.297515	0.631984	0.0266476	0.0729519	3.34699e-06	1.44257e-05	7	7	7	A1	Skin. not sun exposed, suprapubic (GTEx)	EpiXcan	0.997093	skin_not_sun_exposed_suprapubic	0.999981
3823	ENSG00000136153	LMO7	0.478895	0.264941	0.632013	0.102909	0.0308917	0.00332745	0.00971539	91	107	107	A1	Skin. not sun exposed, suprapubic (GTEx)	EpiXcan	0.997093	skin_not_sun_exposed_suprapubic	0.999981
3824	ENSG00000133704	IPO8	0.478512	0.22075	0.632286	0.0453241	0.122395	1.56169e-09	9.77765e-09	20	29	29	A1	Skin. not sun exposed, suprapubic (GTEx)	EpiXcan	0.997093	skin_not_sun_exposed_suprapubic	0.999981
3825	ENSG00000145246	ATP10D	0.478448	0.75084	0.632331	0.0101472	0.0215244	0.0141279	0.0380036	5	6	6	A1	Skin. not sun exposed, suprapubic (GTEx)	EpiXcan	0.997093	skin_not_sun_exposed_suprapubic	0.999981
3826	ENSG00000169087	HSPBAP1	-0.478106	-0.998679	0.632574	0.00363983	0.0713839	5.95571e-06	2.49258e-05	11	16	16	A1	Skin. not sun exposed, suprapubic (GTEx)	EpiXcan	0.997093	skin_not_sun_exposed_suprapubic	0.999981
3827	ENSG00000112584	FAM120B	-0.477876	-0.134994	0.632739	0.0898722	0.149344	2.83995e-11	2.11779e-10	32	39	39	A1	Skin. not sun exposed, suprapubic (GTEx)	EpiXcan	0.997093	skin_not_sun_exposed_suprapubic	0.999981
3828	ENSG00000163798	SLC4A1AP	0.477805	0.314563	0.632789	0.0206816	0.0437	0.000428498	0.00140513	7	8	8	A1	Skin. not sun exposed, suprapubic (GTEx)	EpiXcan	0.997093	skin_not_sun_exposed_suprapubic	0.999981
3829	ENSG00000176022	B3GALT6	0.477743	0.166534	0.632833	0.0968978	0.153157	8.50695e-12	6.67784e-11	29	35	35	A1	Skin. not sun exposed, suprapubic (GTEx)	EpiXcan	0.997093	skin_not_sun_exposed_suprapubic	0.999981
3830	ENSG00000186446	ZNF501	0.477293	0.255168	0.633154	0.0326777	0.0678254	8.93606e-06	3.66117e-05	15	17	17	A1	Skin. not sun exposed, suprapubic (GTEx)	EpiXcan	0.997093	skin_not_sun_exposed_suprapubic	0.999981
3831	ENSG00000113734	BNIP1	0.477288	0.16573	0.633157	0.113238	0.226725	1.17281e-17	1.47385e-16	27	33	33	A1	Skin. not sun exposed, suprapubic (GTEx)	EpiXcan	0.997093	skin_not_sun_exposed_suprapubic	0.999981
3832	ENSG00000129566	TEP1	-0.477104	-0.242019	0.633288	0.0273397	0.0545838	6.36836e-05	0.000232743	15	25	25	A1	Skin. not sun exposed, suprapubic (GTEx)	EpiXcan	0.997093	skin_not_sun_exposed_suprapubic	0.999981
3833	ENSG00000144369	FAM171B	-0.476882	-0.248028	0.633446	0.0407249	0.107832	1.70271e-08	9.61642e-08	7	7	7	A1	Skin. not sun exposed, suprapubic (GTEx)	EpiXcan	0.997093	skin_not_sun_exposed_suprapubic	0.999981
3834	ENSG00000135424	ITGA7	0.476748	0.165682	0.633542	0.129444	0.188424	2.83963e-14	2.72714e-13	42	47	47	A1	Skin. not sun exposed, suprapubic (GTEx)	EpiXcan	0.997093	skin_not_sun_exposed_suprapubic	0.999981
3835	ENSG00000144560	VGLL4	-0.476632	-0.60768	0.633624	0.0060947	0.0141002	0.0476971	0.116719	10	13	13	A1	Skin. not sun exposed, suprapubic (GTEx)	EpiXcan	0.997093	skin_not_sun_exposed_suprapubic	0.999981
3836	ENSG00000198794	SCAMP5	0.4766	0.135024	0.633647	0.0533184	0.16396	9.33757e-13	7.95852e-12	21	25	25	A1	Skin. not sun exposed, suprapubic (GTEx)	EpiXcan	0.997093	skin_not_sun_exposed_suprapubic	0.999981
3837	ENSG00000182247	UBE2E2	-0.47638	-0.0781749	0.633804	0.361822	0.433533	6.50187e-40	3.0167e-38	52	60	60	A1	Skin. not sun exposed, suprapubic (GTEx)	EpiXcan	0.997093	skin_not_sun_exposed_suprapubic	0.999981
3838	ENSG00000185774	KCNIP4	-0.475275	-0.22147	0.634591	0.0614557	0.148499	1.14455e-11	8.83122e-11	9	11	11	A1	Skin. not sun exposed, suprapubic (GTEx)	EpiXcan	0.997093	skin_not_sun_exposed_suprapubic	0.999981
3839	ENSG00000100014	SPECC1L	-0.475212	-0.117549	0.634636	0.238125	0.375929	6.95289e-33	2.12253e-31	23	28	28	A1	Skin. not sun exposed, suprapubic (GTEx)	EpiXcan	0.997093	skin_not_sun_exposed_suprapubic	0.999981
3840	ENSG00000132970	WASF3	0.475046	0.448908	0.634754	0.0125513	0.0130895	0.0591773	0.142204	9	9	9	A1	Skin. not sun exposed, suprapubic (GTEx)	EpiXcan	0.997093	skin_not_sun_exposed_suprapubic	0.999981
3841	ENSG00000155906	RMND1	-0.474848	-0.206359	0.634895	0.0825371	0.24931	2.00811e-19	2.86242e-18	24	31	31	A1	Skin. not sun exposed, suprapubic (GTEx)	EpiXcan	0.997093	skin_not_sun_exposed_suprapubic	0.999981
3842	ENSG00000153391	INO80C	-0.47457	-0.122744	0.635093	0.05101	0.0858578	7.05478e-07	3.30607e-06	38	46	46	A1	Skin. not sun exposed, suprapubic (GTEx)	EpiXcan	0.997093	skin_not_sun_exposed_suprapubic	0.999981
3843	ENSG00000177595	PIDD1	0.474332	0.17121	0.635263	0.120854	0.22773	1.21348e-17	1.52223e-16	25	30	30	A1	Skin. not sun exposed, suprapubic (GTEx)	EpiXcan	0.997093	skin_not_sun_exposed_suprapubic	0.999981
3844	ENSG00000132591	ERAL1	-0.474261	-0.522615	0.635314	0.00708912	0.0108082	0.0862678	0.199174	5	5	5	A1	Skin. not sun exposed, suprapubic (GTEx)	EpiXcan	0.997093	skin_not_sun_exposed_suprapubic	0.999981
3845	ENSG00000224078	SNHG14	0.474184	0.685652	0.635369	0.0068224	0.0239068	0.0102871	0.0281914	11	14	14	A1	Skin. not sun exposed, suprapubic (GTEx)	EpiXcan	0.997093	skin_not_sun_exposed_suprapubic	0.999981
3846	ENSG00000185272	RBM11	-0.473388	-0.384981	0.635936	0.0514423	0.0513729	0.00015564	0.000541686	50	74	74	A1	Skin. not sun exposed, suprapubic (GTEx)	EpiXcan	0.997093	skin_not_sun_exposed_suprapubic	0.999981
3847	ENSG00000151348	EXT2	-0.473249	-0.136131	0.636035	0.120483	0.193267	7.67246e-15	7.77342e-14	40	48	48	A1	Skin. not sun exposed, suprapubic (GTEx)	EpiXcan	0.997093	skin_not_sun_exposed_suprapubic	0.999981
3848	ENSG00000070193	FGF10	0.472915	0.380311	0.636274	0.0229716	0.0258965	0.00783191	0.0218086	13	16	16	A1	Skin. not sun exposed, suprapubic (GTEx)	EpiXcan	0.997093	skin_not_sun_exposed_suprapubic	0.999981
3849	ENSG00000137275	RIPK1	0.472802	0.206528	0.636355	0.0412877	0.221717	2.04641e-17	2.5286e-16	20	30	30	A1	Skin. not sun exposed, suprapubic (GTEx)	EpiXcan	0.997093	skin_not_sun_exposed_suprapubic	0.999981
3850	ENSG00000116701	NCF2	-0.472742	-0.100723	0.636397	0.16165	0.275479	5.53716e-22	9.32532e-21	24	26	26	A1	Skin. not sun exposed, suprapubic (GTEx)	EpiXcan	0.997093	skin_not_sun_exposed_suprapubic	0.999981
3851	ENSG00000109103	UNC119	0.472607	0.166654	0.636494	0.0517726	0.029062	0.00428237	0.0123238	27	31	31	A1	Skin. not sun exposed, suprapubic (GTEx)	EpiXcan	0.997093	skin_not_sun_exposed_suprapubic	0.999981
3852	ENSG00000177082	WDR73	-0.472241	-0.360047	0.636755	0.0136105	0.044133	0.000356477	0.00118196	8	10	10	A1	Skin. not sun exposed, suprapubic (GTEx)	EpiXcan	0.997093	skin_not_sun_exposed_suprapubic	0.999981
3853	ENSG00000107882	SUFU	0.471625	0.278641	0.637194	0.0252748	0.0345253	0.00196297	0.00591001	14	15	15	A1	Skin. not sun exposed, suprapubic (GTEx)	EpiXcan	0.997093	skin_not_sun_exposed_suprapubic	0.999981
3854	ENSG00000139675	HNRNPA1L2	-0.471493	-0.304788	0.637288	0.0248689	0.0585644	3.81859e-05	0.000143486	5	10	10	A1	Skin. not sun exposed, suprapubic (GTEx)	EpiXcan	0.997093	skin_not_sun_exposed_suprapubic	0.999981
3855	ENSG00000179950	PUF60	0.471418	0.665157	0.637343	0.00615432	0.0438554	0.000471538	0.00153691	5	7	7	A1	Skin. not sun exposed, suprapubic (GTEx)	EpiXcan	0.997093	skin_not_sun_exposed_suprapubic	0.999981
3856	ENSG00000169062	UPF3A	0.471151	0.122897	0.637533	0.242571	0.341524	1.91266e-28	4.6287e-27	35	38	38	A1	Skin. not sun exposed, suprapubic (GTEx)	EpiXcan	0.997093	skin_not_sun_exposed_suprapubic	0.999981
3857	ENSG00000159884	CCDC107	0.471099	0.200517	0.63757	0.043495	0.107705	1.52632e-08	8.68326e-08	23	31	31	A1	Skin. not sun exposed, suprapubic (GTEx)	EpiXcan	0.997093	skin_not_sun_exposed_suprapubic	0.999981
3858	ENSG00000006607	FARP2	-0.47066	-0.128301	0.637883	0.0822281	0.115597	6.61752e-09	3.90584e-08	57	74	74	A1	Skin. not sun exposed, suprapubic (GTEx)	EpiXcan	0.997093	skin_not_sun_exposed_suprapubic	0.999981
3859	ENSG00000178338	ZNF354B	-0.470073	-0.400088	0.638303	0.012129	0.0272991	0.00540894	0.0153732	13	13	13	A1	Skin. not sun exposed, suprapubic (GTEx)	EpiXcan	0.997093	skin_not_sun_exposed_suprapubic	0.999981
3860	ENSG00000173218	VANGL1	-0.469554	-0.385166	0.638674	0.014339	0.0369737	0.00133387	0.00411314	7	7	7	A1	Skin. not sun exposed, suprapubic (GTEx)	EpiXcan	0.997093	skin_not_sun_exposed_suprapubic	0.999981
3861	ENSG00000122367	LDB3	0.46948	0.16398	0.638726	0.0851502	0.18064	4.8126e-14	4.55944e-13	39	43	43	A1	Skin. not sun exposed, suprapubic (GTEx)	EpiXcan	0.997093	skin_not_sun_exposed_suprapubic	0.999981
3862	ENSG00000026103	FAS	0.469414	0.102281	0.638774	0.193656	0.255269	3.29493e-20	4.95371e-19	39	49	49	A1	Skin. not sun exposed, suprapubic (GTEx)	EpiXcan	0.997093	skin_not_sun_exposed_suprapubic	0.999981
3863	ENSG00000004534	RBM6	0.469355	0.121151	0.638816	0.152433	0.359504	4.76564e-30	1.26231e-28	16	22	22	A1	Skin. not sun exposed, suprapubic (GTEx)	EpiXcan	0.997093	skin_not_sun_exposed_suprapubic	0.999981
3864	ENSG00000270605	AL353622.1	-0.469033	-0.0986966	0.639046	0.229442	0.361058	6.1427e-30	1.61183e-28	21	23	23	A1	Skin. not sun exposed, suprapubic (GTEx)	EpiXcan	0.997093	skin_not_sun_exposed_suprapubic	0.999981
3865	ENSG00000198954	KIF1BP	0.468593	0.3942	0.639361	0.0155762	0.0250148	0.00857545	0.023761	13	14	14	A1	Skin. not sun exposed, suprapubic (GTEx)	EpiXcan	0.997093	skin_not_sun_exposed_suprapubic	0.999981
3866	ENSG00000169914	OTUD3	-0.468479	-0.152637	0.639442	0.0895608	0.100418	6.99793e-08	3.68213e-07	36	45	45	A1	Skin. not sun exposed, suprapubic (GTEx)	EpiXcan	0.997093	skin_not_sun_exposed_suprapubic	0.999981
3867	ENSG00000167394	ZNF668	-0.468352	-0.392	0.639533	0.0119073	0.018036	0.0261231	0.0671751	13	14	14	A1	Skin. not sun exposed, suprapubic (GTEx)	EpiXcan	0.997093	skin_not_sun_exposed_suprapubic	0.999981
3868	ENSG00000137168	PPIL1	0.468268	0.263597	0.639593	0.0337958	0.0760752	3.19025e-06	1.37713e-05	9	9	9	A1	Skin. not sun exposed, suprapubic (GTEx)	EpiXcan	0.997093	skin_not_sun_exposed_suprapubic	0.999981
3869	ENSG00000011114	BTBD7	-0.467802	-0.351184	0.639926	0.0297797	0.0173098	0.0285307	0.0730445	26	30	30	A1	Skin. not sun exposed, suprapubic (GTEx)	EpiXcan	0.997093	skin_not_sun_exposed_suprapubic	0.999981
3870	ENSG00000136856	SLC2A8	-0.467764	-0.119322	0.639953	0.19432	0.32256	7.9182e-27	1.74176e-25	11	14	14	A1	Skin. not sun exposed, suprapubic (GTEx)	EpiXcan	0.997093	skin_not_sun_exposed_suprapubic	0.999981
3871	ENSG00000119121	TRPM6	0.4677	0.238232	0.639999	0.0492031	0.0216636	0.0147307	0.039534	52	63	63	A1	Skin. not sun exposed, suprapubic (GTEx)	EpiXcan	0.997093	skin_not_sun_exposed_suprapubic	0.999981
3872	ENSG00000139405	RITA1	0.467636	0.190533	0.640045	0.053804	0.13078	5.88896e-10	3.81924e-09	13	15	15	A1	Skin. not sun exposed, suprapubic (GTEx)	EpiXcan	0.997093	skin_not_sun_exposed_suprapubic	0.999981
3873	ENSG00000100626	GALNT16	-0.467335	-0.335255	0.64026	0.021853	0.0128476	0.0619307	0.147907	16	20	20	A1	Skin. not sun exposed, suprapubic (GTEx)	EpiXcan	0.997093	skin_not_sun_exposed_suprapubic	0.999981
3874	ENSG00000092964	DPYSL2	0.467284	0.244319	0.640297	0.0494132	0.0277685	0.00574085	0.0162605	43	58	58	A1	Skin. not sun exposed, suprapubic (GTEx)	EpiXcan	0.997093	skin_not_sun_exposed_suprapubic	0.999981
3875	ENSG00000181788	SIAH2	-0.467178	-0.221808	0.640373	0.0310941	0.080021	1.40991e-06	6.37277e-06	8	8	8	A1	Skin. not sun exposed, suprapubic (GTEx)	EpiXcan	0.997093	skin_not_sun_exposed_suprapubic	0.999981
3876	ENSG00000140474	ULK3	-0.466858	-0.180288	0.640601	0.104469	0.112727	1.16404e-08	6.72045e-08	36	39	39	A1	Skin. not sun exposed, suprapubic (GTEx)	EpiXcan	0.997093	skin_not_sun_exposed_suprapubic	0.999981
3877	ENSG00000180370	PAK2	-0.466822	-0.276379	0.640627	0.0228379	0.0125729	0.0587063	0.141228	11	13	13	A1	Skin. not sun exposed, suprapubic (GTEx)	EpiXcan	0.997093	skin_not_sun_exposed_suprapubic	0.999981
3878	ENSG00000153406	NMRAL1	0.466034	0.153059	0.641191	0.0946214	0.340865	4.61976e-28	1.08977e-26	10	14	14	A1	Skin. not sun exposed, suprapubic (GTEx)	EpiXcan	0.997093	skin_not_sun_exposed_suprapubic	0.999981
3879	ENSG00000064115	TM7SF3	-0.465826	-0.233003	0.64134	0.03565	0.225076	2.54361e-17	3.12002e-16	7	11	11	A1	Skin. not sun exposed, suprapubic (GTEx)	EpiXcan	0.997093	skin_not_sun_exposed_suprapubic	0.999981
3880	ENSG00000116922	C1orf109	0.46573	0.335845	0.641409	0.0278943	0.0827273	1.10263e-06	5.06062e-06	7	7	7	A1	Skin. not sun exposed, suprapubic (GTEx)	EpiXcan	0.997093	skin_not_sun_exposed_suprapubic	0.999981
3881	ENSG00000088756	ARHGAP28	-0.46569	-0.480331	0.641437	0.0256058	0.0950256	1.77915e-07	8.91613e-07	47	57	57	A1	Skin. not sun exposed, suprapubic (GTEx)	EpiXcan	0.997093	skin_not_sun_exposed_suprapubic	0.999981
3882	ENSG00000188690	UROS	-0.465535	-0.197729	0.641548	0.0555882	0.291282	2.09742e-23	3.80687e-22	20	30	30	A1	Skin. not sun exposed, suprapubic (GTEx)	EpiXcan	0.997093	skin_not_sun_exposed_suprapubic	0.999981
3883	ENSG00000171798	KNDC1	0.465188	0.0777276	0.641797	0.310546	0.265009	5.66373e-21	8.99776e-20	118	148	148	A1	Skin. not sun exposed, suprapubic (GTEx)	EpiXcan	0.997093	skin_not_sun_exposed_suprapubic	0.999981
3884	ENSG00000214113	LYRM4	-0.464666	-0.115668	0.64217	0.198775	0.301471	4.93085e-25	9.77244e-24	23	30	30	A1	Skin. not sun exposed, suprapubic (GTEx)	EpiXcan	0.997093	skin_not_sun_exposed_suprapubic	0.999981
3885	ENSG00000138162	TACC2	0.464651	0.156137	0.642181	0.130511	0.153104	8.66572e-12	6.78347e-11	41	46	46	A1	Skin. not sun exposed, suprapubic (GTEx)	EpiXcan	0.997093	skin_not_sun_exposed_suprapubic	0.999981
3886	ENSG00000183386	FHL3	-0.464565	-0.184945	0.642243	0.070166	0.178971	7.26504e-14	6.77748e-13	20	27	27	A1	Skin. not sun exposed, suprapubic (GTEx)	EpiXcan	0.997093	skin_not_sun_exposed_suprapubic	0.999981
3887	ENSG00000171314	PGAM1	0.464291	0.447559	0.642439	0.0122439	0.219773	5.19051e-17	6.2215e-16	15	28	28	A1	Skin. not sun exposed, suprapubic (GTEx)	EpiXcan	0.997093	skin_not_sun_exposed_suprapubic	0.999981
3888	ENSG00000180901	KCTD2	-0.464269	-0.308102	0.642455	0.0261964	0.0576492	3.26318e-05	0.000123344	7	10	10	A1	Skin. not sun exposed, suprapubic (GTEx)	EpiXcan	0.997093	skin_not_sun_exposed_suprapubic	0.999981
3889	ENSG00000131462	TUBG1	0.464076	0.312136	0.642593	0.0264085	0.0154527	0.0398847	0.0992656	18	27	27	A1	Skin. not sun exposed, suprapubic (GTEx)	EpiXcan	0.997093	skin_not_sun_exposed_suprapubic	0.999981
3890	ENSG00000115446	UNC50	0.464018	0.254465	0.642635	0.0349177	0.0833939	1.16314e-06	5.31741e-06	6	7	7	A1	Skin. not sun exposed, suprapubic (GTEx)	EpiXcan	0.997093	skin_not_sun_exposed_suprapubic	0.999981
3891	ENSG00000149150	SLC43A1	-0.463749	-0.516502	0.642827	0.00855966	0.0345724	0.00196017	0.0059041	8	12	12	A1	Skin. not sun exposed, suprapubic (GTEx)	EpiXcan	0.997093	skin_not_sun_exposed_suprapubic	0.999981
3892	ENSG00000005448	WDR54	-0.463736	-0.447379	0.642837	0.0166152	0.0133079	0.058137	0.140016	7	9	9	A1	Skin. not sun exposed, suprapubic (GTEx)	EpiXcan	0.997093	skin_not_sun_exposed_suprapubic	0.999981
3893	ENSG00000151632	AKR1C2	-0.463563	-0.282384	0.642961	0.0324668	0.152024	1.36657e-11	1.0498e-10	27	31	31	A1	Skin. not sun exposed, suprapubic (GTEx)	EpiXcan	0.997093	skin_not_sun_exposed_suprapubic	0.999981
3894	ENSG00000091127	PUS7	-0.463229	-0.58926	0.6432	0.00614841	0.0193769	0.0213792	0.0559623	1	1	1	A1	Skin. not sun exposed, suprapubic (GTEx)	EpiXcan	0.997093	skin_not_sun_exposed_suprapubic	0.999981
3895	ENSG00000142347	MYO1F	-0.463156	-0.37612	0.643252	0.0166342	0.0640532	1.81598e-05	7.11764e-05	4	5	5	A1	Skin. not sun exposed, suprapubic (GTEx)	EpiXcan	0.997093	skin_not_sun_exposed_suprapubic	0.999981
3896	ENSG00000163032	VSNL1	-0.463083	-0.195119	0.643305	0.0609657	0.105521	7.74078e-09	4.52498e-08	7	10	10	A1	Skin. not sun exposed, suprapubic (GTEx)	EpiXcan	0.997093	skin_not_sun_exposed_suprapubic	0.999981
3897	ENSG00000107551	RASSF4	0.462952	0.585586	0.643399	0.00714004	0.0591821	4.72061e-05	0.000175591	5	7	7	A1	Skin. not sun exposed, suprapubic (GTEx)	EpiXcan	0.997093	skin_not_sun_exposed_suprapubic	0.999981
3898	ENSG00000120733	KDM3B	-0.462905	-0.425463	0.643433	0.0193662	0.024105	0.00803525	0.0223348	16	18	18	A1	Skin. not sun exposed, suprapubic (GTEx)	EpiXcan	0.997093	skin_not_sun_exposed_suprapubic	0.999981
3899	ENSG00000151500	THYN1	-0.462881	-0.194183	0.64345	0.0927286	0.188986	6.24252e-15	6.38003e-14	31	45	45	A1	Skin. not sun exposed, suprapubic (GTEx)	EpiXcan	0.997093	skin_not_sun_exposed_suprapubic	0.999981
3900	ENSG00000135931	ARMC9	0.462704	0.37297	0.643577	0.0152454	0.0128554	0.0579948	0.139722	4	5	5	A1	Skin. not sun exposed, suprapubic (GTEx)	EpiXcan	0.997093	skin_not_sun_exposed_suprapubic	0.999981
3901	ENSG00000237037	NDUFA6-AS1	-0.462627	-0.201054	0.643632	0.05669	0.269107	8.42525e-22	1.40041e-20	24	30	30	A1	Skin. not sun exposed, suprapubic (GTEx)	EpiXcan	0.997093	skin_not_sun_exposed_suprapubic	0.999981
3902	ENSG00000187961	KLHL17	-0.462252	-0.260578	0.643901	0.0349858	0.0741234	4.27573e-06	1.82157e-05	16	25	25	A1	Skin. not sun exposed, suprapubic (GTEx)	EpiXcan	0.997093	skin_not_sun_exposed_suprapubic	0.999981
3903	ENSG00000175137	SH3BP5L	-0.462056	-0.962486	0.644041	0.00642738	0.014432	0.0429113	0.106232	8	21	21	A1	Skin. not sun exposed, suprapubic (GTEx)	EpiXcan	0.997093	skin_not_sun_exposed_suprapubic	0.999981
3904	ENSG00000182636	NDN	-0.461651	-0.246531	0.644332	0.0626106	0.0738661	4.40316e-06	1.87131e-05	13	35	35	A1	Skin. not sun exposed, suprapubic (GTEx)	EpiXcan	0.997093	skin_not_sun_exposed_suprapubic	0.999981
3905	ENSG00000177728	TMEM94	0.461442	0.262281	0.644481	0.0802602	0.0816527	1.18913e-06	5.42387e-06	38	46	46	A1	Skin. not sun exposed, suprapubic (GTEx)	EpiXcan	0.997093	skin_not_sun_exposed_suprapubic	0.999981
3906	ENSG00000140682	TGFB1I1	-0.461321	-0.367753	0.644568	0.0121686	0.0159637	0.0357359	0.0897877	10	14	14	A1	Skin. not sun exposed, suprapubic (GTEx)	EpiXcan	0.997093	skin_not_sun_exposed_suprapubic	0.999981
3907	ENSG00000263753	LINC00667	0.461151	0.113128	0.64469	0.245523	0.398871	9.40432e-35	3.15247e-33	45	51	51	A1	Skin. not sun exposed, suprapubic (GTEx)	EpiXcan	0.997093	skin_not_sun_exposed_suprapubic	0.999981
3908	ENSG00000243056	EIF4EBP3	-0.460931	-0.695279	0.644848	0.00720329	0.0149545	0.0407794	0.101294	8	11	11	A1	Skin. not sun exposed, suprapubic (GTEx)	EpiXcan	0.997093	skin_not_sun_exposed_suprapubic	0.999981
3909	ENSG00000140263	SORD	-0.460918	-0.109666	0.644857	0.142439	0.390658	2.79432e-33	8.83839e-32	7	9	9	A1	Skin. not sun exposed, suprapubic (GTEx)	EpiXcan	0.997093	skin_not_sun_exposed_suprapubic	0.999981
3910	ENSG00000105287	PRKD2	0.460242	0.27391	0.645342	0.0208771	0.0316836	0.00330856	0.00966428	5	5	5	A1	Skin. not sun exposed, suprapubic (GTEx)	EpiXcan	0.997093	skin_not_sun_exposed_suprapubic	0.999981
3911	ENSG00000087076	HSD17B14	-0.460218	-0.186762	0.64536	0.0761142	0.187519	1.09207e-14	1.08989e-13	17	21	21	A1	Skin. not sun exposed, suprapubic (GTEx)	EpiXcan	0.997093	skin_not_sun_exposed_suprapubic	0.999981
3912	ENSG00000146477	SLC22A3	0.460063	0.178817	0.645471	0.0933536	0.164998	6.78781e-13	5.87103e-12	35	41	41	A1	Skin. not sun exposed, suprapubic (GTEx)	EpiXcan	0.997093	skin_not_sun_exposed_suprapubic	0.999981
3913	ENSG00000163918	RFC4	0.459974	0.23035	0.645535	0.0376253	0.120662	1.13539e-09	7.18567e-09	9	11	11	A1	Skin. not sun exposed, suprapubic (GTEx)	EpiXcan	0.997093	skin_not_sun_exposed_suprapubic	0.999981
3914	ENSG00000156261	CCT8	0.45996	0.103919	0.645545	0.247834	0.366724	1.96413e-30	5.3336e-29	18	23	23	A1	Skin. not sun exposed, suprapubic (GTEx)	EpiXcan	0.997093	skin_not_sun_exposed_suprapubic	0.999981
3915	ENSG00000165476	REEP3	0.459924	0.203869	0.645571	0.0318105	0.066135	1.45178e-05	5.77089e-05	4	5	5	A1	Skin. not sun exposed, suprapubic (GTEx)	EpiXcan	0.997093	skin_not_sun_exposed_suprapubic	0.999981
3916	ENSG00000146242	TPBG	0.459854	0.259719	0.645621	0.0395014	0.235072	2.73983e-18	3.61152e-17	2	3	3	A1	Skin. not sun exposed, suprapubic (GTEx)	EpiXcan	0.997093	skin_not_sun_exposed_suprapubic	0.999981
3917	ENSG00000249859	PVT1	-0.459684	-0.395887	0.645743	0.0303467	0.0170567	0.030452	0.0775623	51	64	64	A1	Skin. not sun exposed, suprapubic (GTEx)	EpiXcan	0.997093	skin_not_sun_exposed_suprapubic	0.999981
3918	ENSG00000132561	MATN2	0.45939	0.130659	0.645954	0.115843	0.225506	1.97482e-17	2.44445e-16	35	41	41	A1	Skin. not sun exposed, suprapubic (GTEx)	EpiXcan	0.997093	skin_not_sun_exposed_suprapubic	0.999981
3919	ENSG00000158555	GDPD5	-0.458928	-0.189734	0.646286	0.0708666	0.131801	4.57436e-10	3.00936e-09	20	26	26	A1	Skin. not sun exposed, suprapubic (GTEx)	EpiXcan	0.997093	skin_not_sun_exposed_suprapubic	0.999981
3920	ENSG00000115825	PRKD3	-0.458585	-0.416947	0.646532	0.0155007	0.0687814	1.0781e-05	4.37739e-05	13	14	14	A1	Skin. not sun exposed, suprapubic (GTEx)	EpiXcan	0.997093	skin_not_sun_exposed_suprapubic	0.999981
3921	ENSG00000228638	FCF1P2	-0.458298	-0.182871	0.646738	0.082203	0.148644	2.4682e-11	1.85043e-10	9	10	10	A1	Skin. not sun exposed, suprapubic (GTEx)	EpiXcan	0.997093	skin_not_sun_exposed_suprapubic	0.999981
3922	ENSG00000103187	COTL1	0.458215	0.123996	0.646798	0.175374	0.0147944	0.0451886	0.111143	110	140	140	A1	Skin. not sun exposed, suprapubic (GTEx)	EpiXcan	0.997093	skin_not_sun_exposed_suprapubic	0.999981
3923	ENSG00000153214	TMEM87B	0.458143	0.279894	0.64685	0.0311708	0.0606764	3.53643e-05	0.000133241	7	9	9	A1	Skin. not sun exposed, suprapubic (GTEx)	EpiXcan	0.997093	skin_not_sun_exposed_suprapubic	0.999981
3924	ENSG00000144791	LIMD1	0.457864	0.16524	0.64705	0.14414	0.280251	2.26566e-22	3.90005e-21	60	71	71	A1	Skin. not sun exposed, suprapubic (GTEx)	EpiXcan	0.997093	skin_not_sun_exposed_suprapubic	0.999981
3925	ENSG00000023318	ERP44	-0.457742	-0.824413	0.647138	0.00416144	0.0193413	0.0218323	0.0570416	2	2	2	A1	Skin. not sun exposed, suprapubic (GTEx)	EpiXcan	0.997093	skin_not_sun_exposed_suprapubic	0.999981
3926	ENSG00000184381	PLA2G6	-0.457088	-0.203745	0.647608	0.0507618	0.0705211	7.46311e-06	3.08203e-05	19	24	24	A1	Skin. not sun exposed, suprapubic (GTEx)	EpiXcan	0.997093	skin_not_sun_exposed_suprapubic	0.999981
3927	ENSG00000258727	AL135999.1	0.457073	0.232771	0.647619	0.0399628	0.130221	3.38472e-10	2.25412e-09	4	6	6	A1	Skin. not sun exposed, suprapubic (GTEx)	EpiXcan	0.997093	skin_not_sun_exposed_suprapubic	0.999981
3928	ENSG00000088832	FKBP1A	-0.457063	-0.246109	0.647625	0.0446716	0.109292	1.57819e-08	8.96377e-08	13	16	16	A1	Skin. not sun exposed, suprapubic (GTEx)	EpiXcan	0.997093	skin_not_sun_exposed_suprapubic	0.999981
3929	ENSG00000213462	ERV3-1	0.457038	0.165825	0.647644	0.0954975	0.323786	2.39539e-26	5.16372e-25	11	17	17	A1	Skin. not sun exposed, suprapubic (GTEx)	EpiXcan	0.997093	skin_not_sun_exposed_suprapubic	0.999981
3930	ENSG00000138688	KIAA1109	-0.457017	-0.237927	0.647659	0.0445703	0.0972234	8.92891e-08	4.63206e-07	7	10	10	A1	Skin. not sun exposed, suprapubic (GTEx)	EpiXcan	0.997093	skin_not_sun_exposed_suprapubic	0.999981
3931	ENSG00000197181	PIWIL2	0.456445	0.333	0.64807	0.0249212	0.169697	2.71765e-13	2.41316e-12	6	9	9	A1	Skin. not sun exposed, suprapubic (GTEx)	EpiXcan	0.997093	skin_not_sun_exposed_suprapubic	0.999981
3932	ENSG00000090432	MUL1	0.45632	0.763318	0.64816	0.0089292	0.341184	7.46632e-28	1.73496e-26	13	16	16	A1	Skin. not sun exposed, suprapubic (GTEx)	EpiXcan	0.997093	skin_not_sun_exposed_suprapubic	0.999981
3933	ENSG00000166455	C16orf46	0.45606	0.160604	0.648346	0.0946071	0.0513209	0.000144335	0.000504344	80	103	103	A1	Skin. not sun exposed, suprapubic (GTEx)	EpiXcan	0.997093	skin_not_sun_exposed_suprapubic	0.999981
3934	ENSG00000183431	SF3A3	-0.456043	-0.112575	0.648359	0.189808	0.398004	3.09672e-34	1.01381e-32	53	62	62	A1	Skin. not sun exposed, suprapubic (GTEx)	EpiXcan	0.997093	skin_not_sun_exposed_suprapubic	0.999981
3935	ENSG00000197958	RPL12	-0.455874	-0.108702	0.648481	0.206994	0.345555	1.23192e-28	3.01776e-27	76	101	101	A1	Skin. not sun exposed, suprapubic (GTEx)	EpiXcan	0.997093	skin_not_sun_exposed_suprapubic	0.999981
3936	ENSG00000104412	EMC2	-0.455658	-0.190213	0.648636	0.0517875	0.148117	2.87601e-11	2.1424e-10	24	34	34	A1	Skin. not sun exposed, suprapubic (GTEx)	EpiXcan	0.997093	skin_not_sun_exposed_suprapubic	0.999981
3937	ENSG00000162736	NCSTN	0.45537	0.319093	0.648843	0.0420052	0.0175197	0.0291772	0.074577	62	75	75	A1	Skin. not sun exposed, suprapubic (GTEx)	EpiXcan	0.997093	skin_not_sun_exposed_suprapubic	0.999981
3938	ENSG00000172867	KRT2	0.455354	0.263161	0.648854	0.0400922	0.11859	3.59481e-09	2.17583e-08	15	19	19	A1	Skin. not sun exposed, suprapubic (GTEx)	EpiXcan	0.997093	skin_not_sun_exposed_suprapubic	0.999981
3939	ENSG00000011304	PTBP1	-0.455292	-0.196469	0.648899	0.0512743	0.0388236	0.00105842	0.00330525	41	54	54	A1	Skin. not sun exposed, suprapubic (GTEx)	EpiXcan	0.997093	skin_not_sun_exposed_suprapubic	0.999981
3940	ENSG00000156587	UBE2L6	0.454836	0.301433	0.649228	0.0229878	0.0604824	4.07214e-05	0.000152564	15	19	19	A1	Skin. not sun exposed, suprapubic (GTEx)	EpiXcan	0.997093	skin_not_sun_exposed_suprapubic	0.999981
3941	ENSG00000076944	STXBP2	-0.454786	-0.287078	0.649263	0.028071	0.195701	2.58839e-15	2.71471e-14	7	10	10	A1	Skin. not sun exposed, suprapubic (GTEx)	EpiXcan	0.997093	skin_not_sun_exposed_suprapubic	0.999981
3942	ENSG00000149554	CHEK1	-0.454653	-0.196152	0.649359	0.0577542	0.126792	3.35969e-10	2.23851e-09	12	15	15	A1	Skin. not sun exposed, suprapubic (GTEx)	EpiXcan	0.997093	skin_not_sun_exposed_suprapubic	0.999981
3943	ENSG00000244879	GABPB1-AS1	0.454362	0.0745501	0.649568	0.454754	0.683992	2.19378e-84	1.32337e-81	11	12	12	A1	Skin. not sun exposed, suprapubic (GTEx)	EpiXcan	0.997093	skin_not_sun_exposed_suprapubic	0.999981
3944	ENSG00000166165	CKB	0.454234	0.133141	0.64966	0.138618	0.310166	2.60557e-25	5.22307e-24	7	11	11	A1	Skin. not sun exposed, suprapubic (GTEx)	EpiXcan	0.997093	skin_not_sun_exposed_suprapubic	0.999981
3945	ENSG00000106948	AKNA	0.454233	0.955007	0.649661	0.010773	0.0118391	0.0743362	0.174064	19	23	23	A1	Skin. not sun exposed, suprapubic (GTEx)	EpiXcan	0.997093	skin_not_sun_exposed_suprapubic	0.999981
3946	ENSG00000116906	GNPAT	0.454193	0.239687	0.64969	0.0339276	0.148735	2.09093e-11	1.57686e-10	18	27	27	A1	Skin. not sun exposed, suprapubic (GTEx)	EpiXcan	0.997093	skin_not_sun_exposed_suprapubic	0.999981
3947	ENSG00000106012	IQCE	-0.454168	-0.212897	0.649708	0.0609518	0.015037	0.0416631	0.103324	25	34	34	A1	Skin. not sun exposed, suprapubic (GTEx)	EpiXcan	0.997093	skin_not_sun_exposed_suprapubic	0.999981
3948	ENSG00000166938	DIS3L	-0.453471	-0.460685	0.65021	0.0120841	0.0330924	0.00266108	0.00788142	8	13	13	A1	Skin. not sun exposed, suprapubic (GTEx)	EpiXcan	0.997093	skin_not_sun_exposed_suprapubic	0.999981
3949	ENSG00000244687	UBE2V1	-0.453267	-0.631255	0.650357	0.00552091	0.0126253	0.0633965	0.150996	9	14	14	A1	Skin. not sun exposed, suprapubic (GTEx)	EpiXcan	0.997093	skin_not_sun_exposed_suprapubic	0.999981
3950	ENSG00000166913	YWHAB	0.453211	0.155623	0.650397	0.0349779	0.0671629	1.40992e-05	5.61404e-05	29	38	38	A1	Skin. not sun exposed, suprapubic (GTEx)	EpiXcan	0.997093	skin_not_sun_exposed_suprapubic	0.999981
3951	ENSG00000132622	HSPA12B	-0.452849	-0.398794	0.650658	0.0277144	0.0349686	0.00192847	0.00581614	20	24	24	A1	Skin. not sun exposed, suprapubic (GTEx)	EpiXcan	0.997093	skin_not_sun_exposed_suprapubic	0.999981
3952	ENSG00000149532	CPSF7	-0.452466	-0.221901	0.650933	0.091867	0.0533149	0.000109865	0.00038894	51	64	64	A1	Skin. not sun exposed, suprapubic (GTEx)	EpiXcan	0.997093	skin_not_sun_exposed_suprapubic	0.999981
3953	ENSG00000127616	SMARCA4	-0.452299	-0.215037	0.651053	0.0306012	0.0787968	1.93288e-06	8.56532e-06	16	21	21	A1	Skin. not sun exposed, suprapubic (GTEx)	EpiXcan	0.997093	skin_not_sun_exposed_suprapubic	0.999981
3954	ENSG00000138698	RAP1GDS1	0.45187	0.117574	0.651362	0.100708	0.0167188	0.0316629	0.0803878	82	98	98	A1	Skin. not sun exposed, suprapubic (GTEx)	EpiXcan	0.997093	skin_not_sun_exposed_suprapubic	0.999981
3955	ENSG00000099977	DDT	0.451848	0.139461	0.651379	0.0370084	0.0813537	1.49559e-06	6.73833e-06	27	31	31	A1	Skin. not sun exposed, suprapubic (GTEx)	EpiXcan	0.997093	skin_not_sun_exposed_suprapubic	0.999981
3956	ENSG00000189136	UBE2Q2P1	0.451716	0.339862	0.651473	0.0234655	0.0400787	0.000760586	0.00241553	13	16	16	A1	Skin. not sun exposed, suprapubic (GTEx)	EpiXcan	0.997093	skin_not_sun_exposed_suprapubic	0.999981
3957	ENSG00000260261	AC124944.3	0.451673	0.132895	0.651505	0.0853149	0.137692	1.36026e-10	9.49675e-10	36	44	44	A1	Skin. not sun exposed, suprapubic (GTEx)	EpiXcan	0.997093	skin_not_sun_exposed_suprapubic	0.999981
3958	ENSG00000100197	CYP2D6	-0.451075	-0.139094	0.651936	0.123209	0.486589	1.27516e-46	8.01238e-45	26	36	36	A1	Skin. not sun exposed, suprapubic (GTEx)	EpiXcan	0.997093	skin_not_sun_exposed_suprapubic	0.999981
3959	ENSG00000175662	TOM1L2	-0.451006	-0.449598	0.651985	0.0147204	0.0184132	0.0254139	0.0655558	10	10	10	A1	Skin. not sun exposed, suprapubic (GTEx)	EpiXcan	0.997093	skin_not_sun_exposed_suprapubic	0.999981
3960	ENSG00000196735	HLA-DQA1	-0.449981	-0.106583	0.652724	0.110441	0.426077	5.60904e-38	2.31159e-36	57	79	79	A1	Skin. not sun exposed, suprapubic (GTEx)	EpiXcan	0.997093	skin_not_sun_exposed_suprapubic	0.999981
3961	ENSG00000271344	AC018638.6	-0.449966	-0.229544	0.652735	0.0794287	0.118012	3.16415e-09	1.92515e-08	36	41	41	A1	Skin. not sun exposed, suprapubic (GTEx)	EpiXcan	0.997093	skin_not_sun_exposed_suprapubic	0.999981
3962	ENSG00000179051	RCC2	-0.449647	-0.356563	0.652965	0.0235607	0.0181013	0.0244365	0.0632091	11	14	14	A1	Skin. not sun exposed, suprapubic (GTEx)	EpiXcan	0.997093	skin_not_sun_exposed_suprapubic	0.999981
3963	ENSG00000226416	MRPL23-AS1	0.449307	0.258658	0.65321	0.0985323	0.373103	2.23643e-31	6.43468e-30	3	7	7	A1	Skin. not sun exposed, suprapubic (GTEx)	EpiXcan	0.997093	skin_not_sun_exposed_suprapubic	0.999981
3964	ENSG00000135437	RDH5	-0.448887	-0.190881	0.653514	0.058886	0.249239	1.30652e-19	1.88537e-18	8	12	12	A1	Skin. not sun exposed, suprapubic (GTEx)	EpiXcan	0.997093	skin_not_sun_exposed_suprapubic	0.999981
3965	ENSG00000254531	FLJ20021	-0.448853	-0.471198	0.653538	0.0125821	0.0495889	0.00015728	0.000546987	18	21	21	A1	Skin. not sun exposed, suprapubic (GTEx)	EpiXcan	0.997093	skin_not_sun_exposed_suprapubic	0.999981
3966	ENSG00000100395	L3MBTL2	0.448496	0.213629	0.653795	0.0406482	0.0402127	0.000775273	0.00245828	21	24	24	A1	Skin. not sun exposed, suprapubic (GTEx)	EpiXcan	0.997093	skin_not_sun_exposed_suprapubic	0.999981
3967	ENSG00000156050	FAM161B	-0.448384	-0.104963	0.653876	0.0228163	0.0978195	8.72857e-08	4.53316e-07	13	19	19	A1	Skin. not sun exposed, suprapubic (GTEx)	EpiXcan	0.997093	skin_not_sun_exposed_suprapubic	0.999981
3968	ENSG00000183604	SMG1P5	0.448151	0.170708	0.654044	0.0835493	0.18518	2.85436e-14	2.73753e-13	6	7	7	A1	Skin. not sun exposed, suprapubic (GTEx)	EpiXcan	0.997093	skin_not_sun_exposed_suprapubic	0.999981
3969	ENSG00000099331	MYO9B	0.447903	0.329854	0.654223	0.0187826	0.016283	0.0353096	0.0888255	17	20	20	A1	Skin. not sun exposed, suprapubic (GTEx)	EpiXcan	0.997093	skin_not_sun_exposed_suprapubic	0.999981
3970	ENSG00000104093	DMXL2	-0.447633	-0.20772	0.654418	0.0493792	0.158761	4.7367e-12	3.81222e-11	10	13	13	A1	Skin. not sun exposed, suprapubic (GTEx)	EpiXcan	0.997093	skin_not_sun_exposed_suprapubic	0.999981
3971	ENSG00000215305	VPS16	-0.447619	-0.110693	0.654428	0.145896	0.112546	8.67019e-09	5.05352e-08	71	88	88	A1	Skin. not sun exposed, suprapubic (GTEx)	EpiXcan	0.997093	skin_not_sun_exposed_suprapubic	0.999981
3972	ENSG00000140406	TLNRD1	-0.447349	-0.620492	0.654623	0.00438349	0.0116022	0.0751557	0.175748	16	21	21	A1	Skin. not sun exposed, suprapubic (GTEx)	EpiXcan	0.997093	skin_not_sun_exposed_suprapubic	0.999981
3973	ENSG00000010704	HFE	-0.446731	-0.300937	0.655069	0.0267582	0.0609974	2.73916e-05	0.000104514	20	26	26	A1	Skin. not sun exposed, suprapubic (GTEx)	EpiXcan	0.997093	skin_not_sun_exposed_suprapubic	0.999981
3974	ENSG00000168917	SLC35G2	-0.44647	-0.413038	0.655257	0.0146772	0.0362282	0.00143219	0.00439891	5	6	6	A1	Skin. not sun exposed, suprapubic (GTEx)	EpiXcan	0.997093	skin_not_sun_exposed_suprapubic	0.999981
3975	ENSG00000184441	AP001062.1	0.446327	0.0918002	0.655361	0.305621	0.495439	3.18969e-48	2.13847e-46	26	39	39	A1	Skin. not sun exposed, suprapubic (GTEx)	EpiXcan	0.997093	skin_not_sun_exposed_suprapubic	0.999981
3976	ENSG00000126500	FLRT1	0.446156	0.177262	0.655485	0.0644723	0.144763	2.45641e-11	1.84257e-10	21	26	26	A1	Skin. not sun exposed, suprapubic (GTEx)	EpiXcan	0.997093	skin_not_sun_exposed_suprapubic	0.999981
3977	ENSG00000155926	SLA	-0.445951	-0.165351	0.655632	0.0876063	0.092629	2.36235e-07	1.16677e-06	71	80	80	A1	Skin. not sun exposed, suprapubic (GTEx)	EpiXcan	0.997093	skin_not_sun_exposed_suprapubic	0.999981
3978	ENSG00000103051	COG4	0.445895	0.199049	0.655673	0.0625851	0.108292	1.86708e-08	1.04772e-07	22	30	30	A1	Skin. not sun exposed, suprapubic (GTEx)	EpiXcan	0.997093	skin_not_sun_exposed_suprapubic	0.999981
3979	ENSG00000136273	HUS1	-0.44584	-0.205423	0.655713	0.0464586	0.149315	1.85975e-11	1.41087e-10	7	9	9	A1	Skin. not sun exposed, suprapubic (GTEx)	EpiXcan	0.997093	skin_not_sun_exposed_suprapubic	0.999981
3980	ENSG00000169129	AFAP1L2	0.445657	0.310831	0.655845	0.0228115	0.0387196	0.000947187	0.00297311	9	12	12	A1	Skin. not sun exposed, suprapubic (GTEx)	EpiXcan	0.997093	skin_not_sun_exposed_suprapubic	0.999981
3981	ENSG00000142089	IFITM3	0.445499	0.419127	0.655959	0.014583	0.0298663	0.00360501	0.0104691	6	7	7	A1	Skin. not sun exposed, suprapubic (GTEx)	EpiXcan	0.997093	skin_not_sun_exposed_suprapubic	0.999981
3982	ENSG00000172175	MALT1	0.445492	3.69615	0.655964	0.000158318	0.0146884	0.0435175	0.107562	2	3	3	A1	Skin. not sun exposed, suprapubic (GTEx)	EpiXcan	0.997093	skin_not_sun_exposed_suprapubic	0.999981
3983	ENSG00000155849	ELMO1	-0.445207	-0.312744	0.65617	0.0480967	0.052369	0.000133383	0.000467824	44	52	52	A1	Skin. not sun exposed, suprapubic (GTEx)	EpiXcan	0.997093	skin_not_sun_exposed_suprapubic	0.999981
3984	ENSG00000155755	TMEM237	-0.444648	-0.390836	0.656574	0.0115321	0.0119502	0.0720634	0.169194	16	22	22	A1	Skin. not sun exposed, suprapubic (GTEx)	EpiXcan	0.997093	skin_not_sun_exposed_suprapubic	0.999981
3985	ENSG00000128262	POM121L9P	0.444247	0.159023	0.656864	0.113502	0.1852	2.72492e-14	2.62236e-13	30	42	42	A1	Skin. not sun exposed, suprapubic (GTEx)	EpiXcan	0.997093	skin_not_sun_exposed_suprapubic	0.999981
3986	ENSG00000100033	PRODH	-0.443858	-0.483105	0.657145	0.0116933	0.183327	4.69434e-14	4.46249e-13	18	31	31	A1	Skin. not sun exposed, suprapubic (GTEx)	EpiXcan	0.997093	skin_not_sun_exposed_suprapubic	0.999981
3987	ENSG00000114982	KANSL3	-0.443716	-0.878674	0.657248	0.00528881	0.0119398	0.0726466	0.170507	2	2	2	A1	Skin. not sun exposed, suprapubic (GTEx)	EpiXcan	0.997093	skin_not_sun_exposed_suprapubic	0.999981
3988	ENSG00000221990	EXOC3-AS1	-0.443593	-0.206076	0.657337	0.0698775	0.249196	8.34809e-20	1.22357e-18	14	17	17	A1	Skin. not sun exposed, suprapubic (GTEx)	EpiXcan	0.997093	skin_not_sun_exposed_suprapubic	0.999981
3989	ENSG00000179965	ZNF771	0.44349	1.25484	0.657412	0.00156567	0.0138111	0.052901	0.128377	4	5	5	A1	Skin. not sun exposed, suprapubic (GTEx)	EpiXcan	0.997093	skin_not_sun_exposed_suprapubic	0.999981
3990	ENSG00000133401	PDZD2	0.443384	0.672516	0.657488	0.00653322	0.0143784	0.0464265	0.113868	12	13	13	A1	Skin. not sun exposed, suprapubic (GTEx)	EpiXcan	0.997093	skin_not_sun_exposed_suprapubic	0.999981
3991	ENSG00000090530	P3H2	-0.443132	-0.210574	0.65767	0.0884487	0.103191	3.85682e-08	2.09945e-07	36	45	45	A1	Skin. not sun exposed, suprapubic (GTEx)	EpiXcan	0.997093	skin_not_sun_exposed_suprapubic	0.999981
3992	ENSG00000146282	RARS2	0.442784	0.191699	0.657922	0.0655999	0.101967	4.28202e-08	2.31035e-07	30	33	33	A1	Skin. not sun exposed, suprapubic (GTEx)	EpiXcan	0.997093	skin_not_sun_exposed_suprapubic	0.999981
3993	ENSG00000116157	GPX7	0.442781	0.113985	0.657924	0.226407	0.413209	1.02068e-35	3.59341e-34	17	19	19	A1	Skin. not sun exposed, suprapubic (GTEx)	EpiXcan	0.997093	skin_not_sun_exposed_suprapubic	0.999981
3994	ENSG00000164830	OXR1	0.442651	0.136664	0.658019	0.129896	0.110549	1.27379e-08	7.3239e-08	76	96	96	A1	Skin. not sun exposed, suprapubic (GTEx)	EpiXcan	0.997093	skin_not_sun_exposed_suprapubic	0.999981
3995	ENSG00000106538	RARRES2	0.442496	0.285528	0.658131	0.0259282	0.055157	7.61538e-05	0.000275301	18	20	20	A1	Skin. not sun exposed, suprapubic (GTEx)	EpiXcan	0.997093	skin_not_sun_exposed_suprapubic	0.999981
3996	ENSG00000184428	TOP1MT	-0.442077	-0.139892	0.658434	0.135719	0.204152	5.5782e-16	6.13514e-15	17	25	25	A1	Skin. not sun exposed, suprapubic (GTEx)	EpiXcan	0.997093	skin_not_sun_exposed_suprapubic	0.999981
3997	ENSG00000123329	ARHGAP9	-0.44165	-0.182664	0.658742	0.0753553	0.108533	1.48254e-08	8.45132e-08	17	19	19	A1	Skin. not sun exposed, suprapubic (GTEx)	EpiXcan	0.997093	skin_not_sun_exposed_suprapubic	0.999981
3998	ENSG00000067182	TNFRSF1A	0.44137	0.0476774	0.658945	0.0272291	0.0155644	0.0379523	0.0948067	28	35	35	A1	Skin. not sun exposed, suprapubic (GTEx)	EpiXcan	0.997093	skin_not_sun_exposed_suprapubic	0.999981
3999	ENSG00000198890	PRMT6	0.441205	0.0887681	0.659065	0.25064	0.511678	1.14763e-50	8.69219e-49	19	28	28	A1	Skin. not sun exposed, suprapubic (GTEx)	EpiXcan	0.997093	skin_not_sun_exposed_suprapubic	0.999981
4000	ENSG00000101361	NOP56	-0.441157	-0.605154	0.6591	0.00602005	0.0397999	0.000883267	0.0027837	10	13	13	A1	Skin. not sun exposed, suprapubic (GTEx)	EpiXcan	0.997093	skin_not_sun_exposed_suprapubic	0.999981
4001	ENSG00000128191	DGCR8	-0.440666	-0.366304	0.659455	0.0159823	0.0285962	0.00465917	0.0133478	13	17	17	A1	Skin. not sun exposed, suprapubic (GTEx)	EpiXcan	0.997093	skin_not_sun_exposed_suprapubic	0.999981
4002	ENSG00000170390	DCLK2	-0.440644	-0.457307	0.65947	0.0115385	0.0204446	0.0175338	0.0466104	24	29	29	A1	Skin. not sun exposed, suprapubic (GTEx)	EpiXcan	0.997093	skin_not_sun_exposed_suprapubic	0.999981
4003	ENSG00000103343	ZNF174	-0.440517	-0.260045	0.659563	0.0474273	0.0782893	1.84685e-06	8.21525e-06	14	18	18	A1	Skin. not sun exposed, suprapubic (GTEx)	EpiXcan	0.997093	skin_not_sun_exposed_suprapubic	0.999981
4004	ENSG00000143442	POGZ	-0.440233	-0.256764	0.659768	0.0789876	0.0960347	1.5594e-07	7.87683e-07	20	23	23	A1	Skin. not sun exposed, suprapubic (GTEx)	EpiXcan	0.997093	skin_not_sun_exposed_suprapubic	0.999981
4005	ENSG00000032742	IFT88	-0.4402	-0.313994	0.659793	0.0191473	0.0710019	6.42589e-06	2.67497e-05	14	19	19	A1	Skin. not sun exposed, suprapubic (GTEx)	EpiXcan	0.997093	skin_not_sun_exposed_suprapubic	0.999981
4006	ENSG00000161896	IP6K3	0.440166	0.342877	0.659817	0.0196629	0.0613516	2.89404e-05	0.000110044	6	8	8	A1	Skin. not sun exposed, suprapubic (GTEx)	EpiXcan	0.997093	skin_not_sun_exposed_suprapubic	0.999981
4007	ENSG00000089486	CDIP1	-0.439972	-0.262763	0.659958	0.0676414	0.0254203	0.00754642	0.0210429	48	61	61	A1	Skin. not sun exposed, suprapubic (GTEx)	EpiXcan	0.997093	skin_not_sun_exposed_suprapubic	0.999981
4008	ENSG00000170949	ZNF160	-0.439885	-0.373075	0.660021	0.0284022	0.193438	9.04452e-15	9.09124e-14	24	34	34	A1	Skin. not sun exposed, suprapubic (GTEx)	EpiXcan	0.997093	skin_not_sun_exposed_suprapubic	0.999981
4009	ENSG00000112981	NME5	0.439617	0.251	0.660214	0.0718676	0.0349952	0.0016281	0.00496149	35	45	45	A1	Skin. not sun exposed, suprapubic (GTEx)	EpiXcan	0.997093	skin_not_sun_exposed_suprapubic	0.999981
4010	ENSG00000159263	SIM2	0.439188	0.123643	0.660525	0.172797	0.304601	2.76205e-24	5.26555e-23	6	6	6	A1	Skin. not sun exposed, suprapubic (GTEx)	EpiXcan	0.997093	skin_not_sun_exposed_suprapubic	0.999981
4011	ENSG00000176928	GCNT4	0.439113	0.133061	0.66058	0.0894761	0.0332731	0.00247837	0.00737321	77	98	98	A1	Skin. not sun exposed, suprapubic (GTEx)	EpiXcan	0.997093	skin_not_sun_exposed_suprapubic	0.999981
4012	ENSG00000065268	WDR18	0.438718	0.0948757	0.660866	0.339397	0.624977	3.53036e-72	8.99406e-70	39	46	46	A1	Skin. not sun exposed, suprapubic (GTEx)	EpiXcan	0.997093	skin_not_sun_exposed_suprapubic	0.999981
4013	ENSG00000146731	CCT6A	0.438696	0.191454	0.660882	0.0423157	0.0413048	0.000740993	0.00235865	22	26	26	A1	Skin. not sun exposed, suprapubic (GTEx)	EpiXcan	0.997093	skin_not_sun_exposed_suprapubic	0.999981
4014	ENSG00000162882	HAAO	-0.438258	-0.283212	0.6612	0.0273526	0.101783	5.43556e-08	2.89704e-07	11	13	13	A1	Skin. not sun exposed, suprapubic (GTEx)	EpiXcan	0.997093	skin_not_sun_exposed_suprapubic	0.999981
4015	ENSG00000205464	ATP6AP1L	-0.438112	-0.131139	0.661305	0.157175	0.63679	5.92046e-74	1.62662e-71	20	24	24	A1	Skin. not sun exposed, suprapubic (GTEx)	EpiXcan	0.997093	skin_not_sun_exposed_suprapubic	0.999981
4016	ENSG00000164300	SERINC5	0.437945	0.500504	0.661426	0.00872009	0.0309995	0.00309214	0.0090966	2	2	2	A1	Skin. not sun exposed, suprapubic (GTEx)	EpiXcan	0.997093	skin_not_sun_exposed_suprapubic	0.999981
4017	ENSG00000214135	AC132008.2	-0.43792	-0.367629	0.661444	0.0205282	0.0823389	1.23746e-06	5.62965e-06	6	8	8	A1	Skin. not sun exposed, suprapubic (GTEx)	EpiXcan	0.997093	skin_not_sun_exposed_suprapubic	0.999981
4018	ENSG00000104518	GSDMD	0.437854	0.0936172	0.661492	0.254127	0.435674	2.84273e-39	1.26452e-37	16	21	21	A1	Skin. not sun exposed, suprapubic (GTEx)	EpiXcan	0.997093	skin_not_sun_exposed_suprapubic	0.999981
4019	ENSG00000163166	IWS1	0.437615	0.399211	0.661666	0.0157552	0.0644407	1.79147e-05	7.03338e-05	25	35	35	A1	Skin. not sun exposed, suprapubic (GTEx)	EpiXcan	0.997093	skin_not_sun_exposed_suprapubic	0.999981
4020	ENSG00000236104	ZBTB22	-0.437577	-0.576944	0.661693	0.00645621	0.0220044	0.0137251	0.0370123	2	4	4	A1	Skin. not sun exposed, suprapubic (GTEx)	EpiXcan	0.997093	skin_not_sun_exposed_suprapubic	0.999981
4021	ENSG00000188976	NOC2L	-0.437517	-0.239168	0.661736	0.0343774	0.109728	9.45727e-09	5.48945e-08	8	10	10	A1	Skin. not sun exposed, suprapubic (GTEx)	EpiXcan	0.997093	skin_not_sun_exposed_suprapubic	0.999981
4022	ENSG00000115998	C2orf42	0.43747	0.475046	0.661771	0.00713722	0.0284623	0.00530789	0.0151013	6	7	7	A1	Skin. not sun exposed, suprapubic (GTEx)	EpiXcan	0.997093	skin_not_sun_exposed_suprapubic	0.999981
4023	ENSG00000116095	PLEKHA3	0.437442	0.427027	0.661791	0.0244181	0.0202745	0.0171724	0.0456843	26	34	34	A1	Skin. not sun exposed, suprapubic (GTEx)	EpiXcan	0.997093	skin_not_sun_exposed_suprapubic	0.999981
4024	ENSG00000135736	CCDC102A	0.437149	0.239654	0.662004	0.0224546	0.135864	1.67032e-10	1.15067e-09	10	13	13	A1	Skin. not sun exposed, suprapubic (GTEx)	EpiXcan	0.997093	skin_not_sun_exposed_suprapubic	0.999981
4025	ENSG00000008838	MED24	0.437028	0.157486	0.662091	0.0762567	0.180946	2.58856e-14	2.498e-13	12	13	13	A1	Skin. not sun exposed, suprapubic (GTEx)	EpiXcan	0.997093	skin_not_sun_exposed_suprapubic	0.999981
4026	ENSG00000113812	ACTR8	0.436889	0.757743	0.662192	0.00405681	0.020564	0.0176964	0.047007	11	13	13	A1	Skin. not sun exposed, suprapubic (GTEx)	EpiXcan	0.997093	skin_not_sun_exposed_suprapubic	0.999981
4027	ENSG00000150403	TMCO3	-0.436646	-0.331206	0.662368	0.0199677	0.0203996	0.0184789	0.0489372	14	14	14	A1	Skin. not sun exposed, suprapubic (GTEx)	EpiXcan	0.997093	skin_not_sun_exposed_suprapubic	0.999981
4028	ENSG00000169641	LUZP1	0.43652	0.322902	0.66246	0.0232819	0.0453971	0.000249948	0.000847186	10	12	12	A1	Skin. not sun exposed, suprapubic (GTEx)	EpiXcan	0.997093	skin_not_sun_exposed_suprapubic	0.999981
4029	ENSG00000004799	PDK4	0.436492	0.588779	0.66248	0.00817632	0.017873	0.0281628	0.0721685	8	11	11	A1	Skin. not sun exposed, suprapubic (GTEx)	EpiXcan	0.997093	skin_not_sun_exposed_suprapubic	0.999981
4030	ENSG00000100842	EFS	-0.436418	-0.282631	0.662534	0.0299549	0.0722661	2.0069e-06	8.8597e-06	4	5	5	A1	Skin. not sun exposed, suprapubic (GTEx)	EpiXcan	0.997093	skin_not_sun_exposed_suprapubic	0.999981
4031	ENSG00000170011	MYRIP	0.436338	0.415892	0.662592	0.0152928	0.0462603	0.000351735	0.00116762	16	18	18	A1	Skin. not sun exposed, suprapubic (GTEx)	EpiXcan	0.997093	skin_not_sun_exposed_suprapubic	0.999981
4032	ENSG00000099889	ARVCF	0.435952	0.206464	0.662871	0.0521265	0.0678422	1.2719e-05	5.09779e-05	37	47	47	A1	Skin. not sun exposed, suprapubic (GTEx)	EpiXcan	0.997128	skin_not_sun_exposed_suprapubic	0.999981
4033	ENSG00000174483	BBS1	-0.435852	-0.446885	0.662944	0.0144502	0.04041	0.000610842	0.00196581	16	21	21	A1	Skin. not sun exposed, suprapubic (GTEx)	EpiXcan	0.997128	skin_not_sun_exposed_suprapubic	0.999981
4034	ENSG00000090487	SPG21	-0.435017	-0.0877578	0.66355	0.270213	0.515923	2.19886e-49	1.55608e-47	28	40	40	A1	Skin. not sun exposed, suprapubic (GTEx)	EpiXcan	0.997387	skin_not_sun_exposed_suprapubic	0.999981
4035	ENSG00000119689	DLST	-0.434977	-0.978561	0.663579	0.00199458	0.0630915	2.35641e-05	9.07587e-05	10	13	13	A1	Skin. not sun exposed, suprapubic (GTEx)	EpiXcan	0.997387	skin_not_sun_exposed_suprapubic	0.999981
4036	ENSG00000161395	PGAP3	-0.434598	-0.291016	0.663854	0.0255383	0.0446668	0.000378921	0.00125311	22	27	27	A1	Skin. not sun exposed, suprapubic (GTEx)	EpiXcan	0.997387	skin_not_sun_exposed_suprapubic	0.999981
4037	ENSG00000196814	MVB12B	0.434246	0.188818	0.66411	0.05762	0.1189	1.59796e-09	9.99133e-09	13	15	15	A1	Skin. not sun exposed, suprapubic (GTEx)	EpiXcan	0.997387	skin_not_sun_exposed_suprapubic	0.999981
4038	ENSG00000129993	CBFA2T3	0.434037	0.576894	0.664261	0.024308	0.0102949	0.0933073	0.213703	13	17	17	A1	Skin. not sun exposed, suprapubic (GTEx)	EpiXcan	0.997387	skin_not_sun_exposed_suprapubic	0.999981
4039	ENSG00000183044	ABAT	-0.434035	-1.23562	0.664263	0.00164335	0.0166789	0.0320166	0.0812269	5	7	7	A1	Skin. not sun exposed, suprapubic (GTEx)	EpiXcan	0.997387	skin_not_sun_exposed_suprapubic	0.999981
4040	ENSG00000258515	AL355075.2	-0.434029	-0.367337	0.664267	0.0142492	0.128162	4.75089e-10	3.11655e-09	15	21	21	A1	Skin. not sun exposed, suprapubic (GTEx)	EpiXcan	0.997387	skin_not_sun_exposed_suprapubic	0.999981
4041	ENSG00000102606	ARHGEF7	-0.432866	-0.129059	0.665112	0.109368	0.204182	1.05439e-15	1.14086e-14	18	20	20	A1	Skin. not sun exposed, suprapubic (GTEx)	EpiXcan	0.99805	skin_not_sun_exposed_suprapubic	0.999981
4042	ENSG00000108557	RAI1	-0.432816	-0.201403	0.665149	0.0422296	0.0298	0.00412865	0.0119181	40	59	59	A1	Skin. not sun exposed, suprapubic (GTEx)	EpiXcan	0.99805	skin_not_sun_exposed_suprapubic	0.999981
4043	ENSG00000122696	SLC25A51	0.432742	0.113261	0.665202	0.146547	0.214048	1.49687e-16	1.71919e-15	27	28	28	A1	Skin. not sun exposed, suprapubic (GTEx)	EpiXcan	0.99805	skin_not_sun_exposed_suprapubic	0.999981
4044	ENSG00000005436	GCFC2	-0.431682	-0.267972	0.665972	0.0350769	0.0227928	0.0120414	0.0327174	34	40	40	A1	Skin. not sun exposed, suprapubic (GTEx)	EpiXcan	0.998958	skin_not_sun_exposed_suprapubic	0.999981
4045	ENSG00000186501	TMEM222	0.43095	0.364989	0.666505	0.0354354	0.0560154	6.71375e-05	0.000244409	17	20	20	A1	Skin. not sun exposed, suprapubic (GTEx)	EpiXcan	0.999074	skin_not_sun_exposed_suprapubic	0.999981
4046	ENSG00000130299	GTPBP3	0.430841	0.0938974	0.666584	0.0931481	0.166652	5.75341e-13	5.00414e-12	34	50	50	A1	Skin. not sun exposed, suprapubic (GTEx)	EpiXcan	0.999074	skin_not_sun_exposed_suprapubic	0.999981
4047	ENSG00000114200	BCHE	-0.430751	-0.179075	0.666649	0.0613864	0.0943292	1.77157e-07	8.88448e-07	94	121	121	A1	Skin. not sun exposed, suprapubic (GTEx)	EpiXcan	0.999074	skin_not_sun_exposed_suprapubic	0.999981
4048	ENSG00000128652	HOXD3	0.43067	5.05992	0.666708	9.49498e-05	0.032126	0.00278987	0.00824847	3	4	4	A1	Skin. not sun exposed, suprapubic (GTEx)	EpiXcan	0.999074	skin_not_sun_exposed_suprapubic	0.999981
4049	ENSG00000100380	ST13	0.430191	0.371047	0.667057	0.0138662	0.0364294	0.00113907	0.0035366	8	9	9	A1	Skin. not sun exposed, suprapubic (GTEx)	EpiXcan	0.999301	skin_not_sun_exposed_suprapubic	0.999981
4050	ENSG00000249476	AC008467.1	-0.430009	-0.225526	0.667189	0.0418719	0.338186	3.33693e-28	7.95188e-27	10	16	16	A1	Skin. not sun exposed, suprapubic (GTEx)	EpiXcan	0.999301	skin_not_sun_exposed_suprapubic	0.999981
4051	ENSG00000185420	SMYD3	-0.429347	-0.420027	0.66767	0.0184945	0.123364	1.76811e-09	1.10012e-08	8	13	13	A1	Skin. not sun exposed, suprapubic (GTEx)	EpiXcan	0.99965	skin_not_sun_exposed_suprapubic	0.999981
4052	ENSG00000124459	ZNF45	0.428934	0.297538	0.667971	0.0251664	0.0767459	1.43081e-06	6.46307e-06	7	8	8	A1	Skin. not sun exposed, suprapubic (GTEx)	EpiXcan	0.99965	skin_not_sun_exposed_suprapubic	0.999981
4053	ENSG00000196365	LONP1	-0.428607	-0.152775	0.668209	0.0855336	0.202982	1.17888e-15	1.27261e-14	4	9	9	A1	Skin. not sun exposed, suprapubic (GTEx)	EpiXcan	0.99965	skin_not_sun_exposed_suprapubic	0.999981
4054	ENSG00000196268	ZNF493	-0.428505	-0.230254	0.668283	0.0454386	0.141082	1.00074e-10	7.10352e-10	21	30	30	A1	Skin. not sun exposed, suprapubic (GTEx)	EpiXcan	0.99965	skin_not_sun_exposed_suprapubic	0.999981
4055	ENSG00000141934	PLPP2	0.427967	0.31416	0.668675	0.0252852	0.103785	4.1475e-08	2.24468e-07	13	16	16	A1	Skin. not sun exposed, suprapubic (GTEx)	EpiXcan	0.99965	skin_not_sun_exposed_suprapubic	0.999981
4056	ENSG00000178187	ZNF454	-0.42768	-0.313053	0.668884	0.0238894	0.119818	2.11927e-09	1.31047e-08	10	14	14	A1	Skin. not sun exposed, suprapubic (GTEx)	EpiXcan	0.99965	skin_not_sun_exposed_suprapubic	0.999981
4057	ENSG00000101144	BMP7	-0.427596	-0.67564	0.668945	0.00773332	0.0934775	2.01427e-07	1.00192e-06	11	16	16	A1	Skin. not sun exposed, suprapubic (GTEx)	EpiXcan	0.99965	skin_not_sun_exposed_suprapubic	0.999981
4058	ENSG00000143434	SEMA6C	-0.427507	-0.131988	0.66901	0.206819	0.329699	2.87336e-27	6.47291e-26	30	44	44	A1	Skin. not sun exposed, suprapubic (GTEx)	EpiXcan	0.99965	skin_not_sun_exposed_suprapubic	0.999981
4059	ENSG00000185250	PPIL6	-0.426626	-0.185706	0.669652	0.0183245	0.0540428	0.000106883	0.00037896	28	42	42	A1	Skin. not sun exposed, suprapubic (GTEx)	EpiXcan	0.99965	skin_not_sun_exposed_suprapubic	0.999981
4060	ENSG00000228223	HCG11	0.426347	1.17674	0.669855	0.00109575	0.134375	1.78035e-10	1.22046e-09	3	6	6	A1	Skin. not sun exposed, suprapubic (GTEx)	EpiXcan	0.99965	skin_not_sun_exposed_suprapubic	0.999981
4061	ENSG00000198855	FICD	-0.425599	-0.4575	0.6704	0.00982485	0.0143936	0.0393768	0.0981235	1	1	1	A1	Skin. not sun exposed, suprapubic (GTEx)	EpiXcan	0.99965	skin_not_sun_exposed_suprapubic	0.999981
4062	ENSG00000140511	HAPLN3	0.425321	0.148197	0.670603	0.117143	0.181786	8.53134e-14	7.92188e-13	38	54	54	A1	Skin. not sun exposed, suprapubic (GTEx)	EpiXcan	0.99965	skin_not_sun_exposed_suprapubic	0.999981
4063	ENSG00000058453	CROCC	-0.425301	-0.495363	0.670617	0.00547589	0.137061	2.04951e-10	1.39339e-09	3	8	8	A1	Skin. not sun exposed, suprapubic (GTEx)	EpiXcan	0.99965	skin_not_sun_exposed_suprapubic	0.999981
4064	ENSG00000248275	TRIM52-AS1	0.424356	0.0850307	0.671306	0.299161	0.460629	1.71062e-44	9.70413e-43	7	9	9	A1	Skin. not sun exposed, suprapubic (GTEx)	EpiXcan	0.99965	skin_not_sun_exposed_suprapubic	0.999981
4065	ENSG00000171606	ZNF274	0.424226	0.568065	0.671401	0.0053557	0.011676	0.0744765	0.174363	8	10	10	A1	Skin. not sun exposed, suprapubic (GTEx)	EpiXcan	0.99965	skin_not_sun_exposed_suprapubic	0.999981
4066	ENSG00000111229	ARPC3	-0.424008	-0.59594	0.67156	0.0116025	0.031147	0.00287874	0.00849734	10	11	11	A1	Skin. not sun exposed, suprapubic (GTEx)	EpiXcan	0.99965	skin_not_sun_exposed_suprapubic	0.999981
4067	ENSG00000143226	FCGR2A	0.423813	0.229154	0.671702	0.0515342	0.0381077	0.00110881	0.00345029	39	48	48	A1	Skin. not sun exposed, suprapubic (GTEx)	EpiXcan	0.99965	skin_not_sun_exposed_suprapubic	0.999981
4068	ENSG00000183186	C2CD4C	0.42358	0.15724	0.671872	0.0351207	0.0597059	2.74935e-05	0.000104855	14	20	20	A1	Skin. not sun exposed, suprapubic (GTEx)	EpiXcan	0.99965	skin_not_sun_exposed_suprapubic	0.999981
4069	ENSG00000142694	EVA1B	-0.42356	-0.272647	0.671887	0.0265843	0.126811	6.15267e-10	3.98204e-09	5	6	6	A1	Skin. not sun exposed, suprapubic (GTEx)	EpiXcan	0.99965	skin_not_sun_exposed_suprapubic	0.999981
4070	ENSG00000093000	NUP50	-0.423551	-0.0943405	0.671894	0.145579	0.227058	7.87338e-18	1.00384e-16	52	69	69	A1	Skin. not sun exposed, suprapubic (GTEx)	EpiXcan	0.99965	skin_not_sun_exposed_suprapubic	0.999981
4071	ENSG00000187446	CHP1	-0.423531	-0.23658	0.671908	0.0323957	0.0465575	0.00030867	0.00103595	26	31	31	A1	Skin. not sun exposed, suprapubic (GTEx)	EpiXcan	0.99965	skin_not_sun_exposed_suprapubic	0.999981
4072	ENSG00000205084	TMEM231	0.423221	0.227757	0.672134	0.0567268	0.106849	1.84005e-08	1.03338e-07	19	26	26	A1	Skin. not sun exposed, suprapubic (GTEx)	EpiXcan	0.99965	skin_not_sun_exposed_suprapubic	0.999981
4073	ENSG00000163938	GNL3	-0.422425	-0.257336	0.672715	0.0273656	0.0636981	2.29669e-05	8.85802e-05	4	4	4	A1	Skin. not sun exposed, suprapubic (GTEx)	EpiXcan	0.99965	skin_not_sun_exposed_suprapubic	0.999981
4074	ENSG00000145817	YIPF5	0.42237	0.21017	0.672755	0.0798119	0.0198032	0.0199734	0.0525968	49	57	57	A1	Skin. not sun exposed, suprapubic (GTEx)	EpiXcan	0.99965	skin_not_sun_exposed_suprapubic	0.999981
4075	ENSG00000163625	WDFY3	-0.422223	-0.358385	0.672863	0.0218716	0.0287134	0.00458193	0.0131346	21	28	28	A1	Skin. not sun exposed, suprapubic (GTEx)	EpiXcan	0.99965	skin_not_sun_exposed_suprapubic	0.999981
4076	ENSG00000116237	ICMT	0.421813	0.194055	0.673161	0.0965648	0.111793	1.29652e-08	7.4424e-08	38	48	48	A1	Skin. not sun exposed, suprapubic (GTEx)	EpiXcan	0.99965	skin_not_sun_exposed_suprapubic	0.999981
4077	ENSG00000119801	YPEL5	-0.420855	-0.436652	0.673861	0.0138952	0.0171757	0.025749	0.066274	10	14	14	A1	Skin. not sun exposed, suprapubic (GTEx)	EpiXcan	0.99965	skin_not_sun_exposed_suprapubic	0.999981
4078	ENSG00000183578	TNFAIP8L3	0.42084	0.254612	0.673872	0.00935422	0.018351	0.0253049	0.0652987	9	9	9	A1	Skin. not sun exposed, suprapubic (GTEx)	EpiXcan	0.99965	skin_not_sun_exposed_suprapubic	0.999981
4079	ENSG00000182134	TDRKH	-0.420731	-0.219733	0.673952	0.0505165	0.0761283	2.84939e-06	1.23532e-05	7	8	8	A1	Skin. not sun exposed, suprapubic (GTEx)	EpiXcan	0.99965	skin_not_sun_exposed_suprapubic	0.999981
4080	ENSG00000114904	NEK4	0.420288	0.202136	0.674275	0.0454983	0.0856727	7.35173e-07	3.43489e-06	29	35	35	A1	Skin. not sun exposed, suprapubic (GTEx)	EpiXcan	0.99965	skin_not_sun_exposed_suprapubic	0.999981
4081	ENSG00000215790	SLC35E2	0.41928	-0.063898	0.675011	0.0310237	0.367825	1.48146e-30	4.08627e-29	42	71	71	A1	Skin. not sun exposed, suprapubic (GTEx)	EpiXcan	0.99965	skin_not_sun_exposed_suprapubic	0.999981
4082	ENSG00000173653	RCE1	0.419191	0.191577	0.675076	0.241234	0.366529	9.14008e-31	2.54109e-29	29	33	33	A1	Skin. not sun exposed, suprapubic (GTEx)	EpiXcan	0.99965	skin_not_sun_exposed_suprapubic	0.999981
4083	ENSG00000149541	B3GAT3	0.41854	0.312088	0.675553	0.0556918	0.135915	1.76084e-10	1.20827e-09	24	29	29	A1	Skin. not sun exposed, suprapubic (GTEx)	EpiXcan	0.99965	skin_not_sun_exposed_suprapubic	0.999981
4084	ENSG00000186479	RGS7BP	0.418269	0.112275	0.675751	0.179085	0.469942	2.58325e-44	1.43637e-42	33	44	44	A1	Skin. not sun exposed, suprapubic (GTEx)	EpiXcan	0.99965	skin_not_sun_exposed_suprapubic	0.999981
4085	ENSG00000123965	PMS2P5	0.41791	0.274812	0.676013	0.0429289	0.12643	6.39853e-10	4.13163e-09	11	15	15	A1	Skin. not sun exposed, suprapubic (GTEx)	EpiXcan	0.99965	skin_not_sun_exposed_suprapubic	0.999981
4086	ENSG00000178718	RPP25	0.417569	0.295459	0.676262	0.0277622	0.0609037	3.20462e-05	0.000121327	14	17	17	A1	Skin. not sun exposed, suprapubic (GTEx)	EpiXcan	0.99965	skin_not_sun_exposed_suprapubic	0.999981
4087	ENSG00000123213	NLN	-0.417516	-0.268331	0.676301	0.0205877	0.0690481	1.09212e-05	4.42916e-05	16	18	18	A1	Skin. not sun exposed, suprapubic (GTEx)	EpiXcan	0.99965	skin_not_sun_exposed_suprapubic	0.999981
4088	ENSG00000110756	HPS5	-0.417384	-1.27669	0.676398	0.0013523	0.0391428	0.000948366	0.00297553	4	6	6	A1	Skin. not sun exposed, suprapubic (GTEx)	EpiXcan	0.99965	skin_not_sun_exposed_suprapubic	0.999981
4089	ENSG00000189042	ZNF567	0.417001	0.0918133	0.676678	0.124322	0.241238	1.32903e-18	1.78375e-17	27	30	30	A1	Skin. not sun exposed, suprapubic (GTEx)	EpiXcan	0.99965	skin_not_sun_exposed_suprapubic	0.999981
4090	ENSG00000197858	GPAA1	0.416224	0.208408	0.677246	0.0409639	0.0982395	9.66627e-08	4.99608e-07	8	9	9	A1	Skin. not sun exposed, suprapubic (GTEx)	EpiXcan	0.99965	skin_not_sun_exposed_suprapubic	0.999981
4091	ENSG00000143621	ILF2	0.415698	0.712698	0.677631	0.00756351	0.0107363	0.0881464	0.203121	7	7	7	A1	Skin. not sun exposed, suprapubic (GTEx)	EpiXcan	0.99965	skin_not_sun_exposed_suprapubic	0.999981
4092	ENSG00000153832	FBXO36	0.415513	0.176206	0.677767	0.104524	0.080461	1.65116e-06	7.39407e-06	62	73	73	A1	Skin. not sun exposed, suprapubic (GTEx)	EpiXcan	0.99965	skin_not_sun_exposed_suprapubic	0.999981
4093	ENSG00000164967	RPP25L	0.415486	0.0967297	0.677786	0.180523	0.276067	9.91793e-22	1.64462e-20	24	26	26	A1	Skin. not sun exposed, suprapubic (GTEx)	EpiXcan	0.99965	skin_not_sun_exposed_suprapubic	0.999981
4094	ENSG00000230989	HSBP1	-0.415406	-0.268864	0.677845	0.0385403	0.0173211	0.0279255	0.0716128	38	52	52	A1	Skin. not sun exposed, suprapubic (GTEx)	EpiXcan	0.99965	skin_not_sun_exposed_suprapubic	0.999981
4095	ENSG00000229152	ANKRD10-IT1	-0.41527	-0.335055	0.677944	0.0214142	0.128366	6.32257e-10	4.08634e-09	20	24	24	A1	Skin. not sun exposed, suprapubic (GTEx)	EpiXcan	0.99965	skin_not_sun_exposed_suprapubic	0.999981
4096	ENSG00000187513	GJA4	-0.415121	-0.515953	0.678053	0.0123453	0.0295305	0.00416618	0.0120141	10	11	11	A1	Skin. not sun exposed, suprapubic (GTEx)	EpiXcan	0.99965	skin_not_sun_exposed_suprapubic	0.999981
4097	ENSG00000241973	PI4KA	0.414161	0.180985	0.678756	0.0656406	0.147968	1.42154e-11	1.09024e-10	17	22	22	A1	Skin. not sun exposed, suprapubic (GTEx)	EpiXcan	0.99965	skin_not_sun_exposed_suprapubic	0.999981
4098	ENSG00000162777	DENND2D	-0.413692	-0.18629	0.6791	0.0541359	0.10537	3.60938e-08	1.9748e-07	32	39	39	A1	Skin. not sun exposed, suprapubic (GTEx)	EpiXcan	0.99965	skin_not_sun_exposed_suprapubic	0.999981
4099	ENSG00000173040	EVC2	0.413216	0.430317	0.679449	0.00988099	0.10461	2.05614e-08	1.14966e-07	5	10	10	A1	Skin. not sun exposed, suprapubic (GTEx)	EpiXcan	0.99965	skin_not_sun_exposed_suprapubic	0.999981
4100	ENSG00000124593	AL365205.1	0.413213	0.102254	0.67945	0.180135	0.223918	2.09969e-17	2.58986e-16	33	40	40	A1	Skin. not sun exposed, suprapubic (GTEx)	EpiXcan	0.99965	skin_not_sun_exposed_suprapubic	0.999981
4101	ENSG00000196418	ZNF124	0.412986	0.097832	0.679617	0.0892335	0.275449	1.79291e-22	3.10151e-21	50	68	68	A1	Skin. not sun exposed, suprapubic (GTEx)	EpiXcan	0.99965	skin_not_sun_exposed_suprapubic	0.999981
4102	ENSG00000122085	MTERF4	-0.412514	-0.144288	0.679963	0.0613657	0.21906	8.74677e-17	1.02646e-15	24	33	33	A1	Skin. not sun exposed, suprapubic (GTEx)	EpiXcan	0.99965	skin_not_sun_exposed_suprapubic	0.999981
4103	ENSG00000132849	PATJ	-0.412479	-0.17625	0.679988	0.0608855	0.0572281	6.39824e-05	0.000233652	59	77	77	A1	Skin. not sun exposed, suprapubic (GTEx)	EpiXcan	0.99965	skin_not_sun_exposed_suprapubic	0.999981
4104	ENSG00000107521	HPS1	0.411329	0.172691	0.680832	0.0888457	0.224936	1.15426e-17	1.45184e-16	11	12	12	A1	Skin. not sun exposed, suprapubic (GTEx)	EpiXcan	0.99965	skin_not_sun_exposed_suprapubic	0.999981
4105	ENSG00000273270	AC090114.2	-0.411236	-0.0962563	0.680899	0.187789	0.411382	8.10125e-37	3.09305e-35	18	23	23	A1	Skin. not sun exposed, suprapubic (GTEx)	EpiXcan	0.99965	skin_not_sun_exposed_suprapubic	0.999981
4106	ENSG00000154001	PPP2R5E	-0.411094	-0.322194	0.681004	0.0190734	0.0503162	0.000188355	0.000649418	16	22	22	A1	Skin. not sun exposed, suprapubic (GTEx)	EpiXcan	0.99965	skin_not_sun_exposed_suprapubic	0.999981
4107	ENSG00000250091	DNAH10OS	0.41041	0.184175	0.681505	0.0557344	0.0596305	4.40864e-05	0.000164599	52	61	61	A1	Skin. not sun exposed, suprapubic (GTEx)	EpiXcan	0.99965	skin_not_sun_exposed_suprapubic	0.999981
4108	ENSG00000028203	VEZT	0.410172	0.125401	0.68168	0.149864	0.219863	4.31432e-17	5.19796e-16	43	53	53	A1	Skin. not sun exposed, suprapubic (GTEx)	EpiXcan	0.99965	skin_not_sun_exposed_suprapubic	0.999981
4109	ENSG00000163466	ARPC2	-0.410161	-0.331645	0.681688	0.021108	0.0297716	0.00432521	0.0124318	24	33	33	A1	Skin. not sun exposed, suprapubic (GTEx)	EpiXcan	0.99965	skin_not_sun_exposed_suprapubic	0.999981
4110	ENSG00000069188	SDK2	0.410144	0.410002	0.681701	0.0118011	0.0186601	0.0218452	0.0570646	5	9	9	A1	Skin. not sun exposed, suprapubic (GTEx)	EpiXcan	0.99965	skin_not_sun_exposed_suprapubic	0.999981
4111	ENSG00000151665	PIGF	-0.40982	-0.23798	0.681938	0.032935	0.0593042	3.05879e-05	0.000115963	12	16	16	A1	Skin. not sun exposed, suprapubic (GTEx)	EpiXcan	0.99965	skin_not_sun_exposed_suprapubic	0.999981
4112	ENSG00000117643	MAN1C1	-0.409518	-0.26906	0.682159	0.0394506	0.039578	0.000872019	0.00275011	15	18	18	A1	Skin. not sun exposed, suprapubic (GTEx)	EpiXcan	0.99965	skin_not_sun_exposed_suprapubic	0.999981
4113	ENSG00000149273	RPS3	-0.409474	-0.254914	0.682192	0.0311465	0.0777769	1.89801e-06	8.4241e-06	6	6	6	A1	Skin. not sun exposed, suprapubic (GTEx)	EpiXcan	0.99965	skin_not_sun_exposed_suprapubic	0.999981
4114	ENSG00000008018	PSMB1	0.409325	0.485618	0.682301	0.00790679	0.0278369	0.00585607	0.0165634	7	8	8	A1	Skin. not sun exposed, suprapubic (GTEx)	EpiXcan	0.99965	skin_not_sun_exposed_suprapubic	0.999981
4115	ENSG00000155893	PXYLP1	0.409198	0.324934	0.682395	0.0176189	0.0651022	1.25297e-05	5.02622e-05	3	3	3	A1	Skin. not sun exposed, suprapubic (GTEx)	EpiXcan	0.99965	skin_not_sun_exposed_suprapubic	0.999981
4116	ENSG00000067221	STOML1	-0.408874	-0.126056	0.682632	0.106367	0.102178	5.10592e-08	2.72965e-07	43	60	60	A1	Skin. not sun exposed, suprapubic (GTEx)	EpiXcan	0.99965	skin_not_sun_exposed_suprapubic	0.999981
4117	ENSG00000127554	GFER	0.408826	0.0913341	0.682667	0.133791	0.199026	2.08963e-15	2.2098e-14	13	17	17	A1	Skin. not sun exposed, suprapubic (GTEx)	EpiXcan	0.99965	skin_not_sun_exposed_suprapubic	0.999981
4118	ENSG00000203880	PCMTD2	-0.408532	-0.175644	0.682883	0.0799341	0.186974	1.12981e-14	1.12436e-13	23	27	27	A1	Skin. not sun exposed, suprapubic (GTEx)	EpiXcan	0.99965	skin_not_sun_exposed_suprapubic	0.999981
4119	ENSG00000136247	ZDHHC4	-0.408467	-0.128486	0.682931	0.113309	0.223772	2.62914e-17	3.21742e-16	21	25	25	A1	Skin. not sun exposed, suprapubic (GTEx)	EpiXcan	0.99965	skin_not_sun_exposed_suprapubic	0.999981
4120	ENSG00000205560	CPT1B	0.408348	0.158856	0.683018	0.0660619	0.332765	8.13561e-29	2.0248e-27	15	19	19	A1	Skin. not sun exposed, suprapubic (GTEx)	EpiXcan	0.99965	skin_not_sun_exposed_suprapubic	0.999981
4121	ENSG00000173991	TCAP	0.408233	0.473608	0.683103	0.0181911	0.0404286	0.000640649	0.00205465	14	18	18	A1	Skin. not sun exposed, suprapubic (GTEx)	EpiXcan	0.99965	skin_not_sun_exposed_suprapubic	0.999981
4122	ENSG00000103544	C16orf62	-0.408129	-0.434024	0.683179	0.00653712	0.0423194	0.000622797	0.00200014	11	13	13	A1	Skin. not sun exposed, suprapubic (GTEx)	EpiXcan	0.99965	skin_not_sun_exposed_suprapubic	0.999981
4123	ENSG00000075539	FRYL	0.407846	0.493782	0.683387	0.00885112	0.042626	0.000524997	0.00170244	4	6	6	A1	Skin. not sun exposed, suprapubic (GTEx)	EpiXcan	0.99965	skin_not_sun_exposed_suprapubic	0.999981
4124	ENSG00000146828	SLC12A9	0.407676	0.239936	0.683511	0.0360071	0.0738315	3.73719e-06	1.60041e-05	22	28	28	A1	Skin. not sun exposed, suprapubic (GTEx)	EpiXcan	0.99965	skin_not_sun_exposed_suprapubic	0.999981
4125	ENSG00000081665	ZNF506	0.407521	1.33623	0.683625	0.00407726	0.0606185	2.51188e-05	9.62705e-05	10	16	16	A1	Skin. not sun exposed, suprapubic (GTEx)	EpiXcan	0.99965	skin_not_sun_exposed_suprapubic	0.999981
4126	ENSG00000240859	AC093627.4	0.407039	0.176402	0.683979	0.117955	0.19843	2.15056e-15	2.27081e-14	66	77	77	A1	Skin. not sun exposed, suprapubic (GTEx)	EpiXcan	0.99965	skin_not_sun_exposed_suprapubic	0.999981
4127	ENSG00000160117	ANKLE1	-0.406949	-0.373855	0.684046	0.00286118	0.0895044	3.97706e-07	1.91218e-06	3	5	5	A1	Skin. not sun exposed, suprapubic (GTEx)	EpiXcan	0.99965	skin_not_sun_exposed_suprapubic	0.999981
4128	ENSG00000020256	ZFP64	0.406943	0.232735	0.68405	0.0291865	0.0974244	1.32455e-07	6.73182e-07	3	3	3	A1	Skin. not sun exposed, suprapubic (GTEx)	EpiXcan	0.99965	skin_not_sun_exposed_suprapubic	0.999981
4129	ENSG00000170074	FAM153A	0.406459	0.283516	0.684405	0.0349969	0.0254363	0.00846159	0.0234687	32	46	46	A1	Skin. not sun exposed, suprapubic (GTEx)	EpiXcan	0.99965	skin_not_sun_exposed_suprapubic	0.999981
4130	ENSG00000149418	ST14	-0.406273	-1.60222	0.684542	0.00569382	0.0535069	9.93451e-05	0.000354385	13	21	21	A1	Skin. not sun exposed, suprapubic (GTEx)	EpiXcan	0.99965	skin_not_sun_exposed_suprapubic	0.999981
4131	ENSG00000103269	RHBDL1	-0.406095	-0.679491	0.684673	0.00389702	0.0544667	8.37118e-05	0.000301352	6	8	8	A1	Skin. not sun exposed, suprapubic (GTEx)	EpiXcan	0.99965	skin_not_sun_exposed_suprapubic	0.999981
4132	ENSG00000269893	SNHG8	0.406015	0.0956005	0.684732	0.17219	0.321693	7.1645e-26	1.49834e-24	11	14	14	A1	Skin. not sun exposed, suprapubic (GTEx)	EpiXcan	0.99965	skin_not_sun_exposed_suprapubic	0.999981
4133	ENSG00000204366	ZBTB12	0.405967	0.198291	0.684767	0.0544497	0.0292941	0.00478939	0.0136985	23	29	29	A1	Skin. not sun exposed, suprapubic (GTEx)	EpiXcan	0.99965	skin_not_sun_exposed_suprapubic	0.999981
4134	ENSG00000163703	CRELD1	0.40571	0.0636823	0.684956	0.271723	0.326879	1.81831e-26	3.93788e-25	73	93	93	A1	Skin. not sun exposed, suprapubic (GTEx)	EpiXcan	0.99965	skin_not_sun_exposed_suprapubic	0.999981
4135	ENSG00000162377	COA7	0.405074	0.380066	0.685423	0.0181102	0.0249656	0.00802648	0.0223149	14	16	16	A1	Skin. not sun exposed, suprapubic (GTEx)	EpiXcan	0.99965	skin_not_sun_exposed_suprapubic	0.999981
4136	ENSG00000057935	MTA3	0.404478	0.442278	0.685861	0.0122544	0.0307878	0.00318043	0.00932695	9	13	13	A1	Skin. not sun exposed, suprapubic (GTEx)	EpiXcan	0.99965	skin_not_sun_exposed_suprapubic	0.999981
4137	ENSG00000196313	POM121	0.404017	81.671	0.6862	2.88365e-07	0.16106	1.97384e-12	1.63557e-11	1	4	4	A1	Skin. not sun exposed, suprapubic (GTEx)	EpiXcan	0.99965	skin_not_sun_exposed_suprapubic	0.999981
4138	ENSG00000205085	FAM71F2	0.403805	0.473417	0.686356	0.00747367	0.054154	9.59483e-05	0.000342966	12	14	14	A1	Skin. not sun exposed, suprapubic (GTEx)	EpiXcan	0.99965	skin_not_sun_exposed_suprapubic	0.999981
4139	ENSG00000111843	TMEM14C	-0.403654	-0.341549	0.686467	0.0199146	0.07765	2.58931e-06	1.12956e-05	25	31	31	A1	Skin. not sun exposed, suprapubic (GTEx)	EpiXcan	0.99965	skin_not_sun_exposed_suprapubic	0.999981
4140	ENSG00000145687	SSBP2	-0.403402	-0.969627	0.686652	0.00404137	0.0337	0.00216034	0.00646734	7	11	11	A1	Skin. not sun exposed, suprapubic (GTEx)	EpiXcan	0.99965	skin_not_sun_exposed_suprapubic	0.999981
4141	ENSG00000161179	YDJC	0.403296	0.99569	0.686731	0.00517781	0.214125	1.98032e-16	2.2523e-15	9	25	25	A1	Skin. not sun exposed, suprapubic (GTEx)	EpiXcan	0.99965	skin_not_sun_exposed_suprapubic	0.999981
4142	ENSG00000254986	DPP3	0.403073	0.255211	0.686894	0.070897	0.129894	3.83872e-10	2.54077e-09	12	16	16	A1	Skin. not sun exposed, suprapubic (GTEx)	EpiXcan	0.99965	skin_not_sun_exposed_suprapubic	0.999981
4143	ENSG00000171700	RGS19	-0.403037	-0.113635	0.686921	0.248297	0.480626	3.38137e-45	1.96596e-43	24	30	30	A1	Skin. not sun exposed, suprapubic (GTEx)	EpiXcan	0.99965	skin_not_sun_exposed_suprapubic	0.999981
4144	ENSG00000158483	FAM86C1	0.402761	0.0804938	0.687124	0.338807	0.560991	1.99336e-57	2.14854e-55	31	33	33	A1	Skin. not sun exposed, suprapubic (GTEx)	EpiXcan	0.99965	skin_not_sun_exposed_suprapubic	0.999981
4145	ENSG00000160172	FAM86C2P	-0.402528	-0.357532	0.687296	0.025748	0.0479302	0.000281211	0.000949248	18	26	26	A1	Skin. not sun exposed, suprapubic (GTEx)	EpiXcan	0.99965	skin_not_sun_exposed_suprapubic	0.999981
4146	ENSG00000177963	RIC8A	0.401427	0.102194	0.688106	0.169404	0.258379	1.58145e-20	2.4165e-19	19	23	23	A1	Skin. not sun exposed, suprapubic (GTEx)	EpiXcan	0.99965	skin_not_sun_exposed_suprapubic	0.999981
4147	ENSG00000243679	AC018638.5	0.40135	0.0661055	0.688162	0.369061	0.554879	3.16964e-58	3.52484e-56	22	25	25	A1	Skin. not sun exposed, suprapubic (GTEx)	EpiXcan	0.99965	skin_not_sun_exposed_suprapubic	0.999981
4148	ENSG00000165650	PDZD8	0.401283	0.236923	0.688212	0.0319769	0.126916	5.21658e-10	3.41564e-09	11	15	15	A1	Skin. not sun exposed, suprapubic (GTEx)	EpiXcan	0.99965	skin_not_sun_exposed_suprapubic	0.999981
4149	ENSG00000187595	ZNF385C	-0.401092	-0.400838	0.688352	0.0284746	0.0922288	2.60092e-07	1.27909e-06	7	8	8	A1	Skin. not sun exposed, suprapubic (GTEx)	EpiXcan	0.99965	skin_not_sun_exposed_suprapubic	0.999981
4150	ENSG00000159685	CHCHD6	0.401019	0.278583	0.688406	0.0296715	0.0863477	7.21885e-07	3.37844e-06	20	24	24	A1	Skin. not sun exposed, suprapubic (GTEx)	EpiXcan	0.99965	skin_not_sun_exposed_suprapubic	0.999981
4151	ENSG00000188185	LINC00265	0.400885	0.342075	0.688505	0.0124093	0.356449	1.44095e-29	3.7252e-28	15	19	19	A1	Skin. not sun exposed, suprapubic (GTEx)	EpiXcan	0.99965	skin_not_sun_exposed_suprapubic	0.999981
4152	ENSG00000138829	FBN2	0.40087	0.257452	0.688516	0.013509	0.0147851	0.0449346	0.110577	6	6	6	A1	Skin. not sun exposed, suprapubic (GTEx)	EpiXcan	0.99965	skin_not_sun_exposed_suprapubic	0.999981
4153	ENSG00000183726	TMEM50A	0.400797	0.252818	0.688569	0.0259595	0.0439105	0.00045291	0.0014793	17	20	20	A1	Skin. not sun exposed, suprapubic (GTEx)	EpiXcan	0.99965	skin_not_sun_exposed_suprapubic	0.999981
4154	ENSG00000137941	TTLL7	0.40039	0.101212	0.688869	0.00639563	0.0186197	0.0221123	0.0576783	8	10	10	A1	Skin. not sun exposed, suprapubic (GTEx)	EpiXcan	0.99965	skin_not_sun_exposed_suprapubic	0.999981
4155	ENSG00000064726	BTBD1	-0.400135	-0.182737	0.689057	0.0519831	0.0190448	0.0232706	0.0604163	38	42	42	A1	Skin. not sun exposed, suprapubic (GTEx)	EpiXcan	0.99965	skin_not_sun_exposed_suprapubic	0.999981
4156	ENSG00000141505	ASGR1	-0.39984	-0.237145	0.689274	0.0396706	0.0623265	3.03327e-05	0.000115026	28	32	32	A1	Skin. not sun exposed, suprapubic (GTEx)	EpiXcan	0.99965	skin_not_sun_exposed_suprapubic	0.999981
4157	ENSG00000116191	RALGPS2	-0.399719	-0.351961	0.689364	0.0144737	0.0667318	1.33377e-05	5.3305e-05	3	3	3	A1	Skin. not sun exposed, suprapubic (GTEx)	EpiXcan	0.99965	skin_not_sun_exposed_suprapubic	0.999981
4158	ENSG00000118007	STAG1	-0.399614	-0.416604	0.689441	0.00914228	0.0282535	0.0044633	0.0128103	3	3	3	A1	Skin. not sun exposed, suprapubic (GTEx)	EpiXcan	0.99965	skin_not_sun_exposed_suprapubic	0.999981
4159	ENSG00000227124	ZNF717	0.39941	0.093786	0.689591	0.202464	0.630785	3.86789e-72	9.67802e-70	10	19	19	A1	Skin. not sun exposed, suprapubic (GTEx)	EpiXcan	0.99965	skin_not_sun_exposed_suprapubic	0.999981
4160	ENSG00000116663	FBXO6	0.39939	0.272258	0.689606	0.0332999	0.0474844	0.000289878	0.000976856	16	20	20	A1	Skin. not sun exposed, suprapubic (GTEx)	EpiXcan	0.99965	skin_not_sun_exposed_suprapubic	0.999981
4161	ENSG00000101004	NINL	0.398967	0.229551	0.689918	0.033561	0.0833746	1.05185e-06	4.84023e-06	15	18	18	A1	Skin. not sun exposed, suprapubic (GTEx)	EpiXcan	0.99965	skin_not_sun_exposed_suprapubic	0.999981
4162	ENSG00000231500	RPS18	-0.398954	-0.258228	0.689927	0.0174532	0.436595	1.1124e-40	5.41213e-39	26	34	34	A1	Skin. not sun exposed, suprapubic (GTEx)	EpiXcan	0.99965	skin_not_sun_exposed_suprapubic	0.999981
4163	ENSG00000124225	PMEPA1	-0.398607	-0.454754	0.690183	0.0101105	0.0217241	0.0143482	0.0385664	9	11	11	A1	Skin. not sun exposed, suprapubic (GTEx)	EpiXcan	0.99965	skin_not_sun_exposed_suprapubic	0.999981
4164	ENSG00000242600	MBL1P	-0.398462	-0.246103	0.69029	0.0340655	0.105962	2.61572e-08	1.44696e-07	24	30	30	A1	Skin. not sun exposed, suprapubic (GTEx)	EpiXcan	0.99965	skin_not_sun_exposed_suprapubic	0.999981
4165	ENSG00000272335	AC093297.3	0.398336	0.507551	0.690383	0.00823349	0.102359	5.49606e-08	2.92594e-07	2	4	4	A1	Skin. not sun exposed, suprapubic (GTEx)	EpiXcan	0.99965	skin_not_sun_exposed_suprapubic	0.999981
4166	ENSG00000144827	ABHD10	0.398143	0.148491	0.690525	0.0677323	0.0847322	7.36974e-07	3.44216e-06	18	21	21	A1	Skin. not sun exposed, suprapubic (GTEx)	EpiXcan	0.99965	skin_not_sun_exposed_suprapubic	0.999981
4167	ENSG00000174775	HRAS	0.397933	0.154583	0.69068	0.0315555	0.0342272	0.00207693	0.00622902	24	32	32	A1	Skin. not sun exposed, suprapubic (GTEx)	EpiXcan	0.99965	skin_not_sun_exposed_suprapubic	0.999981
4168	ENSG00000151445	VIPAS39	0.39783	0.197087	0.690756	0.0613326	0.122268	1.95503e-09	1.21373e-08	28	35	35	A1	Skin. not sun exposed, suprapubic (GTEx)	EpiXcan	0.99965	skin_not_sun_exposed_suprapubic	0.999981
4169	ENSG00000185761	ADAMTSL5	0.397706	0.40518	0.690847	0.0133998	0.0386736	0.00096832	0.00303401	15	22	22	A1	Skin. not sun exposed, suprapubic (GTEx)	EpiXcan	0.99965	skin_not_sun_exposed_suprapubic	0.999981
4170	ENSG00000151327	FAM177A1	0.397086	0.177409	0.691304	0.0858841	0.0710764	6.63655e-06	2.75612e-05	29	32	32	A1	Skin. not sun exposed, suprapubic (GTEx)	EpiXcan	0.99965	skin_not_sun_exposed_suprapubic	0.999981
4171	ENSG00000205937	RNPS1	0.396995	0.219673	0.691371	0.0438603	0.14783	9.06092e-12	7.08096e-11	9	12	12	A1	Skin. not sun exposed, suprapubic (GTEx)	EpiXcan	0.99965	skin_not_sun_exposed_suprapubic	0.999981
4172	ENSG00000175764	TTLL11	-0.396586	-0.285127	0.691673	0.0441291	0.0672702	1.44638e-05	5.75105e-05	30	44	44	A1	Skin. not sun exposed, suprapubic (GTEx)	EpiXcan	0.99965	skin_not_sun_exposed_suprapubic	0.999981
4173	ENSG00000113231	PDE8B	-0.39656	-0.181728	0.691692	0.0512244	0.105658	2.4346e-08	1.34943e-07	3	4	4	A1	Skin. not sun exposed, suprapubic (GTEx)	EpiXcan	0.99965	skin_not_sun_exposed_suprapubic	0.999981
4174	ENSG00000163697	APBB2	-0.39602	-0.213789	0.692091	0.0380084	0.159614	4.32637e-12	3.49804e-11	23	32	32	A1	Skin. not sun exposed, suprapubic (GTEx)	EpiXcan	0.99965	skin_not_sun_exposed_suprapubic	0.999981
4175	ENSG00000165731	RET	0.395809	0.232036	0.692246	0.052157	0.0450112	0.000376714	0.00124611	34	48	48	A1	Skin. not sun exposed, suprapubic (GTEx)	EpiXcan	0.99965	skin_not_sun_exposed_suprapubic	0.999981
4176	ENSG00000204977	TRIM13	-0.395775	-0.342014	0.692271	0.0151697	0.0394888	0.000989515	0.00309903	12	14	14	A1	Skin. not sun exposed, suprapubic (GTEx)	EpiXcan	0.99965	skin_not_sun_exposed_suprapubic	0.999981
4177	ENSG00000173272	MZT2A	0.395253	0.0863129	0.692656	0.252512	0.565593	1.50739e-60	1.97397e-58	75	96	96	A1	Skin. not sun exposed, suprapubic (GTEx)	EpiXcan	0.99965	skin_not_sun_exposed_suprapubic	0.999981
4178	ENSG00000044524	EPHA3	0.395145	0.40614	0.692736	0.00968388	0.0214876	0.0140795	0.0378806	2	2	2	A1	Skin. not sun exposed, suprapubic (GTEx)	EpiXcan	0.99965	skin_not_sun_exposed_suprapubic	0.999981
4179	ENSG00000149922	TBX6	-0.395113	-0.105925	0.692759	0.269327	0.357566	4.57855e-30	1.21736e-28	40	44	44	A1	Skin. not sun exposed, suprapubic (GTEx)	EpiXcan	0.99965	skin_not_sun_exposed_suprapubic	0.999981
4180	ENSG00000088882	CPXM1	-0.394698	-0.136512	0.693066	0.0959434	0.161125	3.15934e-12	2.57226e-11	15	18	18	A1	Skin. not sun exposed, suprapubic (GTEx)	EpiXcan	0.99965	skin_not_sun_exposed_suprapubic	0.999981
4181	ENSG00000174171	AC020659.1	0.394546	0.336819	0.693178	0.0299924	0.0155155	0.0392265	0.0977837	23	27	27	A1	Skin. not sun exposed, suprapubic (GTEx)	EpiXcan	0.99965	skin_not_sun_exposed_suprapubic	0.999981
4182	ENSG00000205078	SYCE1L	-0.394511	-0.121233	0.693203	0.109544	0.348578	1.22818e-28	3.01389e-27	17	24	24	A1	Skin. not sun exposed, suprapubic (GTEx)	EpiXcan	0.99965	skin_not_sun_exposed_suprapubic	0.999981
4183	ENSG00000161888	SPC24	0.394508	0.237859	0.693206	0.036629	0.104348	3.93137e-08	2.13679e-07	26	37	37	A1	Skin. not sun exposed, suprapubic (GTEx)	EpiXcan	0.99965	skin_not_sun_exposed_suprapubic	0.999981
4184	ENSG00000155393	HEATR3	-0.394337	-0.115746	0.693332	0.114905	0.367242	5.01153e-31	1.41007e-29	26	36	36	A1	Skin. not sun exposed, suprapubic (GTEx)	EpiXcan	0.99965	skin_not_sun_exposed_suprapubic	0.999981
4185	ENSG00000130856	ZNF236	0.394156	0.135908	0.693466	0.0896621	0.150152	1.16618e-11	8.97831e-11	38	42	42	A1	Skin. not sun exposed, suprapubic (GTEx)	EpiXcan	0.99965	skin_not_sun_exposed_suprapubic	0.999981
4186	ENSG00000090013	BLVRB	-0.394064	-0.314329	0.693534	0.0121385	0.0603105	3.38841e-05	0.000127802	7	8	8	A1	Skin. not sun exposed, suprapubic (GTEx)	EpiXcan	0.99965	skin_not_sun_exposed_suprapubic	0.999981
4187	ENSG00000269958	AL049840.4	0.393996	0.17989	0.693584	0.062126	0.168376	2.98521e-13	2.64404e-12	20	27	27	A1	Skin. not sun exposed, suprapubic (GTEx)	EpiXcan	0.99965	skin_not_sun_exposed_suprapubic	0.999981
4188	ENSG00000168275	COA6	0.393987	0.107359	0.693591	0.153884	0.294768	1.5101e-24	2.91454e-23	13	14	14	A1	Skin. not sun exposed, suprapubic (GTEx)	EpiXcan	0.99965	skin_not_sun_exposed_suprapubic	0.999981
4189	ENSG00000128886	ELL3	-0.393665	-1.00641	0.693829	0.00104879	0.0165223	0.0339853	0.0857712	3	4	4	A1	Skin. not sun exposed, suprapubic (GTEx)	EpiXcan	0.99965	skin_not_sun_exposed_suprapubic	0.999981
4190	ENSG00000204308	RNF5	-0.392927	-0.180627	0.694373	0.0597867	0.148752	2.31147e-11	1.73757e-10	5	6	6	A1	Skin. not sun exposed, suprapubic (GTEx)	EpiXcan	0.99965	skin_not_sun_exposed_suprapubic	0.999981
4191	ENSG00000083814	ZNF671	-0.392791	-0.815852	0.694474	0.00240386	0.0187715	0.0243261	0.0629353	7	10	10	A1	Skin. not sun exposed, suprapubic (GTEx)	EpiXcan	0.99965	skin_not_sun_exposed_suprapubic	0.999981
4192	ENSG00000075413	MARK3	0.392689	0.159768	0.694549	0.107814	0.171117	3.14108e-13	2.77859e-12	31	35	35	A1	Skin. not sun exposed, suprapubic (GTEx)	EpiXcan	0.99965	skin_not_sun_exposed_suprapubic	0.999981
4193	ENSG00000145241	CENPC	-0.392656	-0.0655332	0.694574	0.0803286	0.101307	4.34343e-08	2.34077e-07	36	46	46	A1	Skin. not sun exposed, suprapubic (GTEx)	EpiXcan	0.99965	skin_not_sun_exposed_suprapubic	0.999981
4194	ENSG00000100226	GTPBP1	-0.392636	-0.540912	0.694588	0.0134888	0.0130889	0.0597202	0.143386	10	17	17	A1	Skin. not sun exposed, suprapubic (GTEx)	EpiXcan	0.99965	skin_not_sun_exposed_suprapubic	0.999981
4195	ENSG00000213809	KLRK1	0.392562	0.173916	0.694643	0.0157311	0.0323803	0.0028083	0.00829642	12	15	15	A1	Skin. not sun exposed, suprapubic (GTEx)	EpiXcan	0.99965	skin_not_sun_exposed_suprapubic	0.999981
4196	ENSG00000148719	DNAJB12	0.392288	0.572377	0.694846	0.00486947	0.0191551	0.0204961	0.0538315	8	8	8	A1	Skin. not sun exposed, suprapubic (GTEx)	EpiXcan	0.99965	skin_not_sun_exposed_suprapubic	0.999981
4197	ENSG00000154945	ANKRD40	-0.39224	-0.251838	0.694881	0.0297336	0.0661719	1.08561e-05	4.40531e-05	17	24	24	A1	Skin. not sun exposed, suprapubic (GTEx)	EpiXcan	0.99965	skin_not_sun_exposed_suprapubic	0.999981
4198	ENSG00000056558	TRAF1	0.392227	0.111222	0.694891	0.147605	0.225487	5.17682e-18	6.68549e-17	29	38	38	A1	Skin. not sun exposed, suprapubic (GTEx)	EpiXcan	0.99965	skin_not_sun_exposed_suprapubic	0.999981
4199	ENSG00000182158	CREB3L2	-0.392158	-0.159644	0.694941	0.0758419	0.0464983	0.000331003	0.00110482	49	59	59	A1	Skin. not sun exposed, suprapubic (GTEx)	EpiXcan	0.99965	skin_not_sun_exposed_suprapubic	0.999981
4200	ENSG00000113971	NPHP3	0.392156	0.114121	0.694943	0.11623	0.227173	1.14267e-17	1.43855e-16	4	6	6	A1	Skin. not sun exposed, suprapubic (GTEx)	EpiXcan	0.99965	skin_not_sun_exposed_suprapubic	0.999981
4201	ENSG00000013288	MAN2B2	0.391962	0.130425	0.695086	0.111385	0.218116	1.33141e-16	1.53926e-15	15	20	20	A1	Skin. not sun exposed, suprapubic (GTEx)	EpiXcan	0.99965	skin_not_sun_exposed_suprapubic	0.999981
4202	ENSG00000101311	FERMT1	0.391943	0.184148	0.695101	0.0746664	0.0369585	0.00122495	0.00379399	46	58	58	A1	Skin. not sun exposed, suprapubic (GTEx)	EpiXcan	0.99965	skin_not_sun_exposed_suprapubic	0.999981
4203	ENSG00000215018	COL28A1	0.391766	0.180642	0.695231	0.0742521	0.0177765	0.0256632	0.0660895	54	64	64	A1	Skin. not sun exposed, suprapubic (GTEx)	EpiXcan	0.99965	skin_not_sun_exposed_suprapubic	0.999981
4204	ENSG00000173511	VEGFB	0.391362	0.233939	0.69553	0.0138526	0.0192915	0.0220924	0.0576459	16	18	18	A1	Skin. not sun exposed, suprapubic (GTEx)	EpiXcan	0.99965	skin_not_sun_exposed_suprapubic	0.999981
4205	ENSG00000179889	PDXDC1	0.391212	0.323116	0.695641	0.0600578	0.0259278	0.00784274	0.0218344	26	27	27	A1	Skin. not sun exposed, suprapubic (GTEx)	EpiXcan	0.99965	skin_not_sun_exposed_suprapubic	0.999981
4206	ENSG00000166260	COX11	0.3912	0.124927	0.695649	0.100478	0.100966	4.16839e-08	2.25463e-07	49	57	57	A1	Skin. not sun exposed, suprapubic (GTEx)	EpiXcan	0.99965	skin_not_sun_exposed_suprapubic	0.999981
4207	ENSG00000130695	CEP85	0.391192	0.239727	0.695655	0.0330407	0.0809229	1.74792e-06	7.795e-06	26	33	33	A1	Skin. not sun exposed, suprapubic (GTEx)	EpiXcan	0.99965	skin_not_sun_exposed_suprapubic	0.999981
4208	ENSG00000115459	ELMOD3	0.391153	0.359313	0.695684	0.0370965	0.0148143	0.0439345	0.108471	30	32	32	A1	Skin. not sun exposed, suprapubic (GTEx)	EpiXcan	0.99965	skin_not_sun_exposed_suprapubic	0.999981
4209	ENSG00000070756	PABPC1	-0.391033	-0.350506	0.695773	0.0207466	0.034198	0.00177882	0.00539545	13	19	19	A1	Skin. not sun exposed, suprapubic (GTEx)	EpiXcan	0.99965	skin_not_sun_exposed_suprapubic	0.999981
4210	ENSG00000127980	PEX1	-0.391016	-0.0821687	0.695785	0.408418	0.538176	9.09905e-54	8.33306e-52	5	6	6	A1	Skin. not sun exposed, suprapubic (GTEx)	EpiXcan	0.99965	skin_not_sun_exposed_suprapubic	0.999981
4211	ENSG00000197608	ZNF841	-0.390925	-0.191852	0.695853	0.0778237	0.198823	4.33142e-15	4.49237e-14	35	45	45	A1	Skin. not sun exposed, suprapubic (GTEx)	EpiXcan	0.99965	skin_not_sun_exposed_suprapubic	0.999981
4212	ENSG00000136237	RAPGEF5	-0.390038	-0.279573	0.696508	0.0799943	0.079008	2.14579e-06	9.44308e-06	36	47	47	A1	Skin. not sun exposed, suprapubic (GTEx)	EpiXcan	0.99965	skin_not_sun_exposed_suprapubic	0.999981
4213	ENSG00000237190	CDKN2AIPNL	0.389969	0.261456	0.696559	0.0237666	0.0887005	3.97803e-07	1.91218e-06	18	22	22	A1	Skin. not sun exposed, suprapubic (GTEx)	EpiXcan	0.99965	skin_not_sun_exposed_suprapubic	0.999981
4214	ENSG00000112062	MAPK14	-0.389727	-0.161161	0.696738	0.0576834	0.0579642	5.01273e-05	0.000186111	27	31	31	A1	Skin. not sun exposed, suprapubic (GTEx)	EpiXcan	0.99965	skin_not_sun_exposed_suprapubic	0.999981
4215	ENSG00000151725	CENPU	0.389659	0.0964064	0.696788	0.182539	0.534572	3.2697e-52	2.69501e-50	28	38	38	A1	Skin. not sun exposed, suprapubic (GTEx)	EpiXcan	0.99965	skin_not_sun_exposed_suprapubic	0.999981
4216	ENSG00000142856	ITGB3BP	0.389538	0.0972023	0.696878	0.165264	0.635371	4.31137e-71	9.90343e-69	8	10	10	A1	Skin. not sun exposed, suprapubic (GTEx)	EpiXcan	0.99965	skin_not_sun_exposed_suprapubic	0.999981
4217	ENSG00000184160	ADRA2C	0.389476	0.0942808	0.696924	0.225472	0.26648	1.59578e-21	2.62751e-20	67	94	94	A1	Skin. not sun exposed, suprapubic (GTEx)	EpiXcan	0.99965	skin_not_sun_exposed_suprapubic	0.999981
4218	ENSG00000168061	SAC3D1	0.389465	0.290963	0.696932	0.0218442	0.0649314	1.68874e-05	6.65801e-05	5	6	6	A1	Skin. not sun exposed, suprapubic (GTEx)	EpiXcan	0.99965	skin_not_sun_exposed_suprapubic	0.999981
4219	ENSG00000162378	ZYG11B	-0.389213	-0.195187	0.697119	0.0419551	0.128807	2.93617e-10	1.96756e-09	13	19	19	A1	Skin. not sun exposed, suprapubic (GTEx)	EpiXcan	0.99965	skin_not_sun_exposed_suprapubic	0.999981
4220	ENSG00000186951	PPARA	0.389047	0.171048	0.697241	0.0814513	0.483444	3.47212e-45	2.01039e-43	23	37	37	A1	Skin. not sun exposed, suprapubic (GTEx)	EpiXcan	0.99965	skin_not_sun_exposed_suprapubic	0.999981
4221	ENSG00000099625	CBARP	-0.388425	-0.175411	0.697701	0.0826356	0.180628	2.15798e-14	2.09547e-13	11	15	15	A1	Skin. not sun exposed, suprapubic (GTEx)	EpiXcan	0.99965	skin_not_sun_exposed_suprapubic	0.999981
4222	ENSG00000019169	MARCO	-0.388388	-0.204696	0.697729	0.0218287	0.0795126	1.67643e-06	7.49526e-06	9	11	11	A1	Skin. not sun exposed, suprapubic (GTEx)	EpiXcan	0.99965	skin_not_sun_exposed_suprapubic	0.999981
4223	ENSG00000159720	ATP6V0D1	0.387908	0.323071	0.698084	0.0177819	0.0393507	0.00101484	0.00317268	7	7	7	A1	Skin. not sun exposed, suprapubic (GTEx)	EpiXcan	0.99965	skin_not_sun_exposed_suprapubic	0.999981
4224	ENSG00000215146	BX322639.1	-0.387871	-0.102387	0.698112	0.17566	0.434052	3.34138e-38	1.39343e-36	7	8	8	A1	Skin. not sun exposed, suprapubic (GTEx)	EpiXcan	0.99965	skin_not_sun_exposed_suprapubic	0.999981
4225	ENSG00000250571	GLI4	-0.387581	-0.157512	0.698326	0.0738277	0.120526	3.35304e-09	2.03742e-08	11	12	12	A1	Skin. not sun exposed, suprapubic (GTEx)	EpiXcan	0.99965	skin_not_sun_exposed_suprapubic	0.999981
4226	ENSG00000091732	ZC3HC1	-0.386571	-0.400187	0.699074	0.00879529	0.0180257	0.0248759	0.0643102	5	6	6	A1	Skin. not sun exposed, suprapubic (GTEx)	EpiXcan	0.99965	skin_not_sun_exposed_suprapubic	0.999981
4227	ENSG00000273295	AP000350.6	0.386494	0.152897	0.69913	0.0766234	0.649405	1.68513e-75	4.91917e-73	13	21	21	A1	Skin. not sun exposed, suprapubic (GTEx)	EpiXcan	0.99965	skin_not_sun_exposed_suprapubic	0.999981
4228	ENSG00000134248	LAMTOR5	0.386161	0.121693	0.699377	0.106747	0.169572	4.25479e-13	3.72613e-12	24	31	31	A1	Skin. not sun exposed, suprapubic (GTEx)	EpiXcan	0.99965	skin_not_sun_exposed_suprapubic	0.999981
4229	ENSG00000116741	RGS2	0.386149	0.981324	0.699387	0.00212488	0.0155217	0.0398451	0.0991845	24	27	27	A1	Skin. not sun exposed, suprapubic (GTEx)	EpiXcan	0.99965	skin_not_sun_exposed_suprapubic	0.999981
4230	ENSG00000185885	IFITM1	0.385664	1.26605	0.699746	0.00203357	0.0300592	0.0033969	0.00990373	7	10	10	A1	Skin. not sun exposed, suprapubic (GTEx)	EpiXcan	0.99965	skin_not_sun_exposed_suprapubic	0.999981
4231	ENSG00000164494	PDSS2	0.385388	0.584689	0.69995	0.00907294	0.0104469	0.0911896	0.209382	7	7	7	A1	Skin. not sun exposed, suprapubic (GTEx)	EpiXcan	0.99965	skin_not_sun_exposed_suprapubic	0.999981
4232	ENSG00000231672	DIRC3	0.385369	0.219515	0.699964	0.0444645	0.093735	8.20105e-08	4.27663e-07	6	6	6	A1	Skin. not sun exposed, suprapubic (GTEx)	EpiXcan	0.99965	skin_not_sun_exposed_suprapubic	0.999981
4233	ENSG00000164237	CMBL	-0.385091	-0.239478	0.70017	0.0297969	0.0941802	1.12959e-07	5.78082e-07	8	11	11	A1	Skin. not sun exposed, suprapubic (GTEx)	EpiXcan	0.99965	skin_not_sun_exposed_suprapubic	0.999981
4234	ENSG00000169919	GUSB	0.384932	0.224754	0.700288	0.0450688	0.157839	5.9832e-12	4.7743e-11	10	13	13	A1	Skin. not sun exposed, suprapubic (GTEx)	EpiXcan	0.99965	skin_not_sun_exposed_suprapubic	0.999981
4235	ENSG00000270210	AC104695.2	0.384278	0.0812415	0.700772	0.0857711	0.0911922	2.83773e-07	1.39029e-06	32	37	37	A1	Skin. not sun exposed, suprapubic (GTEx)	EpiXcan	0.99965	skin_not_sun_exposed_suprapubic	0.999981
4236	ENSG00000135587	SMPD2	0.383585	0.0883647	0.701286	0.180123	0.265825	5.65121e-22	9.49458e-21	31	36	36	A1	Skin. not sun exposed, suprapubic (GTEx)	EpiXcan	0.99965	skin_not_sun_exposed_suprapubic	0.999981
4237	ENSG00000066135	KDM4A	0.383388	0.31305	0.701432	0.0178606	0.0278377	0.0049619	0.0141745	9	11	11	A1	Skin. not sun exposed, suprapubic (GTEx)	EpiXcan	0.99965	skin_not_sun_exposed_suprapubic	0.999981
4238	ENSG00000178053	MLF1	-0.383286	-0.179321	0.701508	0.0471226	0.088981	4.32856e-07	2.06932e-06	15	17	17	A1	Skin. not sun exposed, suprapubic (GTEx)	EpiXcan	0.99965	skin_not_sun_exposed_suprapubic	0.999981
4239	ENSG00000254726	MEX3A	-0.383166	-0.192106	0.701597	0.0430031	0.0944273	1.56863e-07	7.92061e-07	7	8	8	A1	Skin. not sun exposed, suprapubic (GTEx)	EpiXcan	0.99965	skin_not_sun_exposed_suprapubic	0.999981
4240	ENSG00000198554	WDHD1	-0.382963	-0.164999	0.701748	0.0114454	0.0143994	0.0474965	0.116309	15	18	18	A1	Skin. not sun exposed, suprapubic (GTEx)	EpiXcan	0.99965	skin_not_sun_exposed_suprapubic	0.999981
4241	ENSG00000214706	IFRD2	0.382937	0.856581	0.701767	0.00255325	0.0143486	0.0481242	0.117621	4	6	6	A1	Skin. not sun exposed, suprapubic (GTEx)	EpiXcan	0.99965	skin_not_sun_exposed_suprapubic	0.999981
4242	ENSG00000185619	PCGF3	-0.382889	-0.0471025	0.701802	0.474726	0.662455	1.81288e-77	5.90745e-75	44	48	48	A1	Skin. not sun exposed, suprapubic (GTEx)	EpiXcan	0.99965	skin_not_sun_exposed_suprapubic	0.999981
4243	ENSG00000185236	RAB11B	-0.382839	-0.485285	0.701839	0.00681498	0.0343568	0.00187459	0.00566583	3	3	3	A1	Skin. not sun exposed, suprapubic (GTEx)	EpiXcan	0.99965	skin_not_sun_exposed_suprapubic	0.999981
4244	ENSG00000160307	S100B	-0.382483	-0.205977	0.702103	0.0382172	0.081649	1.11463e-06	5.10875e-06	7	7	7	A1	Skin. not sun exposed, suprapubic (GTEx)	EpiXcan	0.99965	skin_not_sun_exposed_suprapubic	0.999981
4245	ENSG00000143458	GABPB2	0.382334	0.260153	0.702214	0.034686	0.0754235	3.76929e-06	1.61219e-05	14	21	21	A1	Skin. not sun exposed, suprapubic (GTEx)	EpiXcan	0.99965	skin_not_sun_exposed_suprapubic	0.999981
4246	ENSG00000173486	FKBP2	-0.382261	-0.0946722	0.702268	0.0210488	0.0127888	0.0608517	0.145678	21	30	30	A1	Skin. not sun exposed, suprapubic (GTEx)	EpiXcan	0.99965	skin_not_sun_exposed_suprapubic	0.999981
4247	ENSG00000164978	NUDT2	0.382219	0.0734065	0.702299	0.289149	0.619075	1.35128e-67	2.45898e-65	19	27	27	A1	Skin. not sun exposed, suprapubic (GTEx)	EpiXcan	0.99965	skin_not_sun_exposed_suprapubic	0.999981
4248	ENSG00000235109	ZSCAN31	-0.381939	-0.125503	0.702507	0.104503	0.176734	2.38589e-13	2.13754e-12	18	24	24	A1	Skin. not sun exposed, suprapubic (GTEx)	EpiXcan	0.99965	skin_not_sun_exposed_suprapubic	0.999981
4249	ENSG00000174446	SNAPC5	0.38166	0.120322	0.702714	0.106585	0.119237	2.07126e-09	1.28305e-08	45	64	64	A1	Skin. not sun exposed, suprapubic (GTEx)	EpiXcan	0.99965	skin_not_sun_exposed_suprapubic	0.999981
4250	ENSG00000026297	RNASET2	0.381417	0.127561	0.702894	0.0785785	0.362629	1.35496e-30	3.74472e-29	12	16	16	A1	Skin. not sun exposed, suprapubic (GTEx)	EpiXcan	0.99965	skin_not_sun_exposed_suprapubic	0.999981
4251	ENSG00000197256	KANK2	-0.381189	-0.145349	0.703063	0.0690685	0.100923	7.20565e-08	3.78715e-07	27	35	35	A1	Skin. not sun exposed, suprapubic (GTEx)	EpiXcan	0.99965	skin_not_sun_exposed_suprapubic	0.999981
4252	ENSG00000130921	C12orf65	0.380818	0.258299	0.703338	0.0413612	0.051864	0.000123624	0.000435012	22	25	25	A1	Skin. not sun exposed, suprapubic (GTEx)	EpiXcan	0.99965	skin_not_sun_exposed_suprapubic	0.999981
4253	ENSG00000135972	MRPS9	0.380391	0.167638	0.703655	0.0439198	0.109221	1.23948e-08	7.13539e-08	36	46	46	A1	Skin. not sun exposed, suprapubic (GTEx)	EpiXcan	0.99965	skin_not_sun_exposed_suprapubic	0.999981
4254	ENSG00000136816	TOR1B	-0.380259	-0.171569	0.703753	0.0626015	0.120223	3.35919e-10	2.23851e-09	17	19	19	A1	Skin. not sun exposed, suprapubic (GTEx)	EpiXcan	0.99965	skin_not_sun_exposed_suprapubic	0.999981
4255	ENSG00000251364	AC107884.1	-0.379978	-0.154856	0.703962	0.058076	0.132099	1.68068e-10	1.15641e-09	28	33	33	A1	Skin. not sun exposed, suprapubic (GTEx)	EpiXcan	0.99965	skin_not_sun_exposed_suprapubic	0.999981
4256	ENSG00000186301	MST1P2	0.379789	0.170825	0.704102	0.129432	0.177059	5.7598e-14	5.40927e-13	41	63	63	A1	Skin. not sun exposed, suprapubic (GTEx)	EpiXcan	0.99965	skin_not_sun_exposed_suprapubic	0.999981
4257	ENSG00000204237	OXLD1	0.379628	0.163659	0.704222	0.0559849	0.126719	4.59546e-10	3.02024e-09	20	26	26	A1	Skin. not sun exposed, suprapubic (GTEx)	EpiXcan	0.99965	skin_not_sun_exposed_suprapubic	0.999981
4258	ENSG00000011454	RABGAP1	0.379627	0.258027	0.704223	0.0292979	0.0825894	1.23032e-06	5.599e-06	23	32	32	A1	Skin. not sun exposed, suprapubic (GTEx)	EpiXcan	0.99965	skin_not_sun_exposed_suprapubic	0.999981
4259	ENSG00000097021	ACOT7	0.37954	0.213412	0.704287	0.0322268	0.106256	2.25465e-08	1.25515e-07	9	14	14	A1	Skin. not sun exposed, suprapubic (GTEx)	EpiXcan	0.99965	skin_not_sun_exposed_suprapubic	0.999981
4260	ENSG00000181790	ADGRB1	-0.379343	-0.149699	0.704433	0.0562457	0.098059	1.11872e-07	5.73147e-07	15	23	23	A1	Skin. not sun exposed, suprapubic (GTEx)	EpiXcan	0.99965	skin_not_sun_exposed_suprapubic	0.999981
4261	ENSG00000198707	CEP290	0.379164	0.503449	0.704566	0.0360093	0.0532617	9.30956e-05	0.000333365	17	23	23	A1	Skin. not sun exposed, suprapubic (GTEx)	EpiXcan	0.99965	skin_not_sun_exposed_suprapubic	0.999981
4262	ENSG00000259820	AC083843.2	-0.379137	-0.266841	0.704586	0.0247271	0.0198802	0.0188611	0.0498457	16	23	23	A1	Skin. not sun exposed, suprapubic (GTEx)	EpiXcan	0.99965	skin_not_sun_exposed_suprapubic	0.999981
4263	ENSG00000159840	ZYX	0.378704	0.485947	0.704907	0.00932073	0.0380905	0.00106827	0.00333377	9	12	12	A1	Skin. not sun exposed, suprapubic (GTEx)	EpiXcan	0.99965	skin_not_sun_exposed_suprapubic	0.999981
4264	ENSG00000225151	GOLGA2P7	0.378463	0.0627906	0.705087	0.225084	0.534638	2.30685e-53	2.04579e-51	48	64	64	A1	Skin. not sun exposed, suprapubic (GTEx)	EpiXcan	0.99965	skin_not_sun_exposed_suprapubic	0.999981
4265	ENSG00000113391	FAM172A	0.378436	0.326352	0.705107	0.0155887	0.0632342	2.67723e-05	0.000102328	10	10	10	A1	Skin. not sun exposed, suprapubic (GTEx)	EpiXcan	0.99965	skin_not_sun_exposed_suprapubic	0.999981
4266	ENSG00000101605	MYOM1	0.37836	0.19058	0.705163	0.0549511	0.0958165	1.46823e-07	7.43239e-07	16	18	18	A1	Skin. not sun exposed, suprapubic (GTEx)	EpiXcan	0.99965	skin_not_sun_exposed_suprapubic	0.999981
4267	ENSG00000143457	GOLPH3L	-0.37827	-0.0753171	0.70523	0.272815	0.412191	1.54885e-36	5.80279e-35	26	32	32	A1	Skin. not sun exposed, suprapubic (GTEx)	EpiXcan	0.99965	skin_not_sun_exposed_suprapubic	0.999981
4268	ENSG00000167220	HDHD2	-0.377932	-0.373197	0.705481	0.00836931	0.0122157	0.0651503	0.154858	6	7	7	A1	Skin. not sun exposed, suprapubic (GTEx)	EpiXcan	0.99965	skin_not_sun_exposed_suprapubic	0.999981
4269	ENSG00000075073	TACR2	0.377845	0.28551	0.705546	0.0284521	0.0482977	0.000235646	0.000802398	32	38	38	A1	Skin. not sun exposed, suprapubic (GTEx)	EpiXcan	0.99965	skin_not_sun_exposed_suprapubic	0.999981
4270	ENSG00000079277	MKNK1	-0.377666	-0.270545	0.705679	0.0270486	0.0560867	6.95635e-05	0.000252716	10	12	12	A1	Skin. not sun exposed, suprapubic (GTEx)	EpiXcan	0.99965	skin_not_sun_exposed_suprapubic	0.999981
4271	ENSG00000170037	CNTROB	-0.376965	-0.388926	0.706199	0.0106358	0.0850932	3.59861e-07	1.74055e-06	13	22	22	A1	Skin. not sun exposed, suprapubic (GTEx)	EpiXcan	0.99965	skin_not_sun_exposed_suprapubic	0.999981
4272	ENSG00000162222	TTC9C	0.376945	0.160918	0.706214	0.0461177	0.140664	7.3433e-11	5.26853e-10	25	31	31	A1	Skin. not sun exposed, suprapubic (GTEx)	EpiXcan	0.99965	skin_not_sun_exposed_suprapubic	0.999981
4273	ENSG00000051382	PIK3CB	0.376519	0.272832	0.706531	0.0200278	0.0302786	0.00347499	0.0101083	22	32	32	A1	Skin. not sun exposed, suprapubic (GTEx)	EpiXcan	0.99965	skin_not_sun_exposed_suprapubic	0.999981
4274	ENSG00000167792	NDUFV1	0.376267	0.241821	0.706719	0.0211791	0.186686	1.83302e-14	1.79485e-13	10	19	19	A1	Skin. not sun exposed, suprapubic (GTEx)	EpiXcan	0.99965	skin_not_sun_exposed_suprapubic	0.999981
4275	ENSG00000165609	NUDT5	-0.375932	-0.203157	0.706967	0.0471019	0.0811166	1.61055e-06	7.22609e-06	26	31	31	A1	Skin. not sun exposed, suprapubic (GTEx)	EpiXcan	0.99965	skin_not_sun_exposed_suprapubic	0.999981
4276	ENSG00000198874	TYW1	-0.375724	-0.0870843	0.707122	0.1865	0.348372	1.09468e-28	2.70047e-27	38	45	45	A1	Skin. not sun exposed, suprapubic (GTEx)	EpiXcan	0.99965	skin_not_sun_exposed_suprapubic	0.999981
4277	ENSG00000241978	AKAP2	-0.375431	-0.168878	0.70734	0.0378137	0.0650006	1.91817e-05	7.49717e-05	34	40	40	A1	Skin. not sun exposed, suprapubic (GTEx)	EpiXcan	0.99965	skin_not_sun_exposed_suprapubic	0.999981
4278	ENSG00000156675	RAB11FIP1	0.375362	0.329496	0.707391	0.0199499	0.0580713	5.54435e-05	0.000204279	10	10	10	A1	Skin. not sun exposed, suprapubic (GTEx)	EpiXcan	0.99965	skin_not_sun_exposed_suprapubic	0.999981
4279	ENSG00000170909	OSCAR	0.375237	0.818993	0.707485	0.00280997	0.0187373	0.0209271	0.0548299	6	9	9	A1	Skin. not sun exposed, suprapubic (GTEx)	EpiXcan	0.99965	skin_not_sun_exposed_suprapubic	0.999981
4280	ENSG00000105193	RPS16	-0.375116	-0.103609	0.707574	0.129823	0.267693	5.55586e-21	8.8364e-20	15	16	16	A1	Skin. not sun exposed, suprapubic (GTEx)	EpiXcan	0.99965	skin_not_sun_exposed_suprapubic	0.999981
4281	ENSG00000112619	PRPH2	-0.375015	-0.244319	0.707649	0.025541	0.181944	4.09008e-14	3.90131e-13	19	26	26	A1	Skin. not sun exposed, suprapubic (GTEx)	EpiXcan	0.99965	skin_not_sun_exposed_suprapubic	0.999981
4282	ENSG00000007080	CCDC124	0.374829	0.236528	0.707788	0.0427301	0.0343727	0.00180413	0.00546701	26	32	32	A1	Skin. not sun exposed, suprapubic (GTEx)	EpiXcan	0.99965	skin_not_sun_exposed_suprapubic	0.999981
4283	ENSG00000118680	MYL12B	-0.374819	-0.292553	0.707795	0.0443255	0.0725784	5.61608e-06	2.35606e-05	17	20	20	A1	Skin. not sun exposed, suprapubic (GTEx)	EpiXcan	0.99965	skin_not_sun_exposed_suprapubic	0.999981
4284	ENSG00000018236	CNTN1	0.374683	0.0805797	0.707896	0.241607	0.629064	2.04584e-70	4.34339e-68	23	30	30	A1	Skin. not sun exposed, suprapubic (GTEx)	EpiXcan	0.99965	skin_not_sun_exposed_suprapubic	0.999981
4285	ENSG00000133687	TMTC1	-0.374448	-0.222759	0.708071	0.0500794	0.0548505	9.00509e-05	0.00032304	23	31	31	A1	Skin. not sun exposed, suprapubic (GTEx)	EpiXcan	0.99965	skin_not_sun_exposed_suprapubic	0.999981
4286	ENSG00000198959	TGM2	-0.37391	-0.292258	0.708471	0.0160974	0.0667633	1.39838e-05	5.57441e-05	5	7	7	A1	Skin. not sun exposed, suprapubic (GTEx)	EpiXcan	0.99965	skin_not_sun_exposed_suprapubic	0.999981
4287	ENSG00000134996	OSTF1	-0.37356	-0.125865	0.708732	0.086942	0.0937579	1.76353e-07	8.85049e-07	73	86	86	A1	Skin. not sun exposed, suprapubic (GTEx)	EpiXcan	0.99965	skin_not_sun_exposed_suprapubic	0.999981
4288	ENSG00000187942	LDLRAD2	-0.373327	-0.305574	0.708905	0.0181131	0.013335	0.0558625	0.134863	32	41	41	A1	Skin. not sun exposed, suprapubic (GTEx)	EpiXcan	0.99965	skin_not_sun_exposed_suprapubic	0.999981
4289	ENSG00000114268	PFKFB4	-0.373001	-0.121024	0.709148	0.0955304	0.0163831	0.0269333	0.0691442	27	41	41	A1	Skin. not sun exposed, suprapubic (GTEx)	EpiXcan	0.99965	skin_not_sun_exposed_suprapubic	0.999981
4290	ENSG00000184185	KCNJ12	0.37215	0.185791	0.709782	0.0581259	0.086279	5.1771e-07	2.45405e-06	10	11	11	A1	Skin. not sun exposed, suprapubic (GTEx)	EpiXcan	0.99965	skin_not_sun_exposed_suprapubic	0.999981
4291	ENSG00000261801	LOXL1-AS1	0.372044	0.348107	0.70986	0.0119314	0.170208	6.33232e-13	5.49402e-12	8	10	10	A1	Skin. not sun exposed, suprapubic (GTEx)	EpiXcan	0.99965	skin_not_sun_exposed_suprapubic	0.999981
4292	ENSG00000157106	SMG1	-0.371722	-386.072	0.7101	1.63495e-08	0.01421	0.0463488	0.113717	1	3	3	A1	Skin. not sun exposed, suprapubic (GTEx)	EpiXcan	0.99965	skin_not_sun_exposed_suprapubic	0.999981
4293	ENSG00000181873	IBA57	0.371576	0.370901	0.710209	0.025898	0.033009	0.00250119	0.00743617	10	10	10	A1	Skin. not sun exposed, suprapubic (GTEx)	EpiXcan	0.99965	skin_not_sun_exposed_suprapubic	0.999981
4294	ENSG00000127022	CANX	-0.371381	-0.201046	0.710354	0.0405304	0.104096	3.32269e-08	1.82364e-07	12	16	16	A1	Skin. not sun exposed, suprapubic (GTEx)	EpiXcan	0.99965	skin_not_sun_exposed_suprapubic	0.999981
4295	ENSG00000261534	AL596244.1	-0.371326	-0.276554	0.710395	0.0113269	0.0682338	1.19229e-05	4.79654e-05	4	6	6	A1	Skin. not sun exposed, suprapubic (GTEx)	EpiXcan	0.99965	skin_not_sun_exposed_suprapubic	0.999981
4296	ENSG00000116761	CTH	0.371147	0.212508	0.710528	0.0451349	0.0197904	0.0190036	0.0502034	40	50	50	A1	Skin. not sun exposed, suprapubic (GTEx)	EpiXcan	0.99965	skin_not_sun_exposed_suprapubic	0.999981
4297	ENSG00000143631	FLG	-0.370562	-0.433977	0.710964	0.0253861	0.0232342	0.0113364	0.0308919	15	16	16	A1	Skin. not sun exposed, suprapubic (GTEx)	EpiXcan	0.99965	skin_not_sun_exposed_suprapubic	0.999981
4298	ENSG00000148700	ADD3	0.370524	0.306855	0.710992	0.0171294	0.0231111	0.0106829	0.0292134	5	5	5	A1	Skin. not sun exposed, suprapubic (GTEx)	EpiXcan	0.99965	skin_not_sun_exposed_suprapubic	0.999981
4299	ENSG00000132432	SEC61G	-0.370337	-0.236712	0.711131	0.0281388	0.0880254	4.59341e-07	2.18847e-06	9	10	10	A1	Skin. not sun exposed, suprapubic (GTEx)	EpiXcan	0.99965	skin_not_sun_exposed_suprapubic	0.999981
4300	ENSG00000248019	FAM13A-AS1	-0.369595	-0.126269	0.711684	0.0757913	0.0289106	0.00455544	0.013064	61	76	76	A1	Skin. not sun exposed, suprapubic (GTEx)	EpiXcan	0.99965	skin_not_sun_exposed_suprapubic	0.999981
4301	ENSG00000272501	AL662844.4	0.368883	0.10763	0.712215	0.222489	0.440813	2.87095e-39	1.27303e-37	50	59	59	A1	Skin. not sun exposed, suprapubic (GTEx)	EpiXcan	0.99965	skin_not_sun_exposed_suprapubic	0.999981
4302	ENSG00000064687	ABCA7	0.368576	0.10375	0.712444	0.119731	0.342531	1.46417e-28	3.5618e-27	10	13	13	A1	Skin. not sun exposed, suprapubic (GTEx)	EpiXcan	0.99965	skin_not_sun_exposed_suprapubic	0.999981
4303	ENSG00000124226	RNF114	0.368499	0.385657	0.712501	0.00924052	0.0645624	2.10718e-05	8.16986e-05	12	19	19	A1	Skin. not sun exposed, suprapubic (GTEx)	EpiXcan	0.99965	skin_not_sun_exposed_suprapubic	0.999981
4304	ENSG00000171490	RSL1D1	0.36835	0.946108	0.712613	0.00171549	0.0112967	0.0799838	0.18589	6	10	10	A1	Skin. not sun exposed, suprapubic (GTEx)	EpiXcan	0.99965	skin_not_sun_exposed_suprapubic	0.999981
4305	ENSG00000108510	MED13	0.368288	0.316188	0.712659	0.0145328	0.0168152	0.0329343	0.0833148	25	40	40	A1	Skin. not sun exposed, suprapubic (GTEx)	EpiXcan	0.99965	skin_not_sun_exposed_suprapubic	0.999981
4306	ENSG00000038002	AGA	0.368259	0.192236	0.71268	0.0409318	0.459233	8.35342e-42	4.19527e-40	7	9	9	A1	Skin. not sun exposed, suprapubic (GTEx)	EpiXcan	0.99965	skin_not_sun_exposed_suprapubic	0.999981
4307	ENSG00000005882	PDK2	-0.367967	-0.224418	0.712898	0.0291349	0.0922304	1.89489e-07	9.46565e-07	4	4	4	A1	Skin. not sun exposed, suprapubic (GTEx)	EpiXcan	0.99965	skin_not_sun_exposed_suprapubic	0.999981
4308	ENSG00000132623	ANKEF1	0.36721	0.0981006	0.713462	0.13611	0.180837	7.68354e-14	7.15837e-13	16	19	19	A1	Skin. not sun exposed, suprapubic (GTEx)	EpiXcan	0.99965	skin_not_sun_exposed_suprapubic	0.999981
4309	ENSG00000197586	ENTPD6	-0.36718	-0.126739	0.713485	0.0846073	0.165806	1.55493e-12	1.29788e-11	8	10	10	A1	Skin. not sun exposed, suprapubic (GTEx)	EpiXcan	0.99965	skin_not_sun_exposed_suprapubic	0.999981
4310	ENSG00000116750	UCHL5	-0.366936	-0.247537	0.713667	0.0395284	0.0576256	5.82166e-05	0.000213934	18	21	21	A1	Skin. not sun exposed, suprapubic (GTEx)	EpiXcan	0.99965	skin_not_sun_exposed_suprapubic	0.999981
4311	ENSG00000264538	SUZ12P1	0.366712	0.127134	0.713834	0.0885986	0.255367	3.62028e-20	5.42538e-19	53	67	67	A1	Skin. not sun exposed, suprapubic (GTEx)	EpiXcan	0.99965	skin_not_sun_exposed_suprapubic	0.999981
4312	ENSG00000196204	RNF216P1	0.366073	0.112348	0.714311	0.134322	0.356429	1.43955e-29	3.7252e-28	17	21	21	A1	Skin. not sun exposed, suprapubic (GTEx)	EpiXcan	0.99965	skin_not_sun_exposed_suprapubic	0.999981
4313	ENSG00000144021	CIAO1	-0.366057	-0.127637	0.714323	0.0861222	0.127111	4.43653e-10	2.92402e-09	8	10	10	A1	Skin. not sun exposed, suprapubic (GTEx)	EpiXcan	0.99965	skin_not_sun_exposed_suprapubic	0.999981
4314	ENSG00000125447	GGA3	-0.36599	-0.247254	0.714372	0.0337337	0.180981	8.90794e-14	8.24971e-13	11	14	14	A1	Skin. not sun exposed, suprapubic (GTEx)	EpiXcan	0.99965	skin_not_sun_exposed_suprapubic	0.999981
4315	ENSG00000162999	DUSP19	-0.365969	-0.169424	0.714388	0.0562597	0.0271861	0.00500874	0.0143025	58	77	77	A1	Skin. not sun exposed, suprapubic (GTEx)	EpiXcan	0.99965	skin_not_sun_exposed_suprapubic	0.999981
4316	ENSG00000188643	S100A16	0.365808	-0.0161811	0.714509	0.0107598	0.0116914	0.074807	0.17502	14	16	16	A1	Skin. not sun exposed, suprapubic (GTEx)	EpiXcan	0.99965	skin_not_sun_exposed_suprapubic	0.999981
4317	ENSG00000050820	BCAR1	-0.365201	-0.327452	0.714961	0.0187935	0.0688607	8.51801e-06	3.495e-05	10	12	12	A1	Skin. not sun exposed, suprapubic (GTEx)	EpiXcan	0.99965	skin_not_sun_exposed_suprapubic	0.999981
4318	ENSG00000068878	PSME4	-0.365156	-0.337601	0.714995	0.0180026	0.0146515	0.0446449	0.10996	17	20	20	A1	Skin. not sun exposed, suprapubic (GTEx)	EpiXcan	0.99965	skin_not_sun_exposed_suprapubic	0.999981
4319	ENSG00000166451	CENPN	-0.364981	-0.218114	0.715126	0.0281196	0.107455	1.75681e-08	9.89804e-08	8	11	11	A1	Skin. not sun exposed, suprapubic (GTEx)	EpiXcan	0.99965	skin_not_sun_exposed_suprapubic	0.999981
4320	ENSG00000125863	MKKS	0.364957	0.507397	0.715143	0.00488046	0.0315669	0.00300271	0.00884464	8	14	14	A1	Skin. not sun exposed, suprapubic (GTEx)	EpiXcan	0.99965	skin_not_sun_exposed_suprapubic	0.999981
4321	ENSG00000096093	EFHC1	-0.364407	-0.326372	0.715554	0.0123226	0.0450474	0.000414779	0.00136395	4	4	4	A1	Skin. not sun exposed, suprapubic (GTEx)	EpiXcan	0.99965	skin_not_sun_exposed_suprapubic	0.999981
4322	ENSG00000033178	UBA6	0.363808	0.199661	0.716001	0.0497147	0.0939375	1.73511e-07	8.71412e-07	46	53	53	A1	Skin. not sun exposed, suprapubic (GTEx)	EpiXcan	0.99965	skin_not_sun_exposed_suprapubic	0.999981
4323	ENSG00000105538	RASIP1	-0.363696	-0.189446	0.716085	0.0460987	0.172027	7.58173e-14	7.06821e-13	7	9	9	A1	Skin. not sun exposed, suprapubic (GTEx)	EpiXcan	0.99965	skin_not_sun_exposed_suprapubic	0.999981
4324	ENSG00000144744	UBA3	0.363683	0.0831434	0.716095	0.250218	0.330603	5.7747e-27	1.27828e-25	43	51	51	A1	Skin. not sun exposed, suprapubic (GTEx)	EpiXcan	0.99965	skin_not_sun_exposed_suprapubic	0.999981
4325	ENSG00000089127	OAS1	0.363456	0.215817	0.716264	0.0279004	0.0649104	1.81421e-05	7.11266e-05	7	8	8	A1	Skin. not sun exposed, suprapubic (GTEx)	EpiXcan	0.99965	skin_not_sun_exposed_suprapubic	0.999981
4326	ENSG00000144401	METTL21A	-0.363071	-0.313325	0.716552	0.0215105	0.0863463	6.66351e-07	3.13004e-06	14	19	19	A1	Skin. not sun exposed, suprapubic (GTEx)	EpiXcan	0.99965	skin_not_sun_exposed_suprapubic	0.999981
4327	ENSG00000263004	AC007114.1	-0.362288	-0.212546	0.717137	0.0591717	0.168774	3.24203e-13	2.86427e-12	10	13	13	A1	Skin. not sun exposed, suprapubic (GTEx)	EpiXcan	0.99965	skin_not_sun_exposed_suprapubic	0.999981
4328	ENSG00000179104	TMTC2	-0.362266	-0.338025	0.717154	0.0180211	0.0187317	0.0229305	0.0596441	13	14	14	A1	Skin. not sun exposed, suprapubic (GTEx)	EpiXcan	0.99965	skin_not_sun_exposed_suprapubic	0.999981
4329	ENSG00000213713	PIGCP1	0.361646	0.291364	0.717617	0.0142752	0.0436133	0.000421903	0.00138512	5	7	7	A1	Skin. not sun exposed, suprapubic (GTEx)	EpiXcan	0.99965	skin_not_sun_exposed_suprapubic	0.999981
4330	ENSG00000240038	AMY2B	0.361585	0.125378	0.717662	0.110604	0.166299	8.16122e-13	6.99847e-12	43	52	52	A1	Skin. not sun exposed, suprapubic (GTEx)	EpiXcan	0.99965	skin_not_sun_exposed_suprapubic	0.999981
4331	ENSG00000128928	IVD	-0.361438	-0.125947	0.717772	0.0662778	0.193516	2.21503e-15	2.33536e-14	12	15	15	A1	Skin. not sun exposed, suprapubic (GTEx)	EpiXcan	0.99965	skin_not_sun_exposed_suprapubic	0.999981
4332	ENSG00000115084	SLC35F5	0.361274	0.257596	0.717895	0.0233026	0.133551	2.01098e-10	1.36919e-09	15	24	24	A1	Skin. not sun exposed, suprapubic (GTEx)	EpiXcan	0.99965	skin_not_sun_exposed_suprapubic	0.999981
4333	ENSG00000138744	NAAA	0.360953	0.0669551	0.718134	0.298952	0.554864	5.62103e-56	5.50783e-54	40	43	43	A1	Skin. not sun exposed, suprapubic (GTEx)	EpiXcan	0.99965	skin_not_sun_exposed_suprapubic	0.999981
4334	ENSG00000147408	CSGALNACT1	-0.360828	-0.0909565	0.718228	0.163535	0.27018	3.14294e-22	5.37715e-21	45	55	55	A1	Skin. not sun exposed, suprapubic (GTEx)	EpiXcan	0.99965	skin_not_sun_exposed_suprapubic	0.999981
4335	ENSG00000164308	ERAP2	0.36072	0.0696157	0.718309	0.355593	0.614309	9.26675e-68	1.73128e-65	64	76	76	A1	Skin. not sun exposed, suprapubic (GTEx)	EpiXcan	0.99965	skin_not_sun_exposed_suprapubic	0.999981
4336	ENSG00000130649	CYP2E1	-0.360453	-0.330269	0.718508	0.0173426	0.0675997	1.03642e-05	4.2167e-05	4	5	5	A1	Skin. not sun exposed, suprapubic (GTEx)	EpiXcan	0.99965	skin_not_sun_exposed_suprapubic	0.999981
4337	ENSG00000120805	ARL1	-0.360425	-0.121661	0.71853	0.121281	0.220698	4.37249e-18	5.67816e-17	22	25	25	A1	Skin. not sun exposed, suprapubic (GTEx)	EpiXcan	0.99965	skin_not_sun_exposed_suprapubic	0.999981
4338	ENSG00000180376	CCDC66	-0.360076	-0.122548	0.718791	0.108289	0.137708	1.61821e-10	1.11807e-09	41	43	43	A1	Skin. not sun exposed, suprapubic (GTEx)	EpiXcan	0.99965	skin_not_sun_exposed_suprapubic	0.999981
4339	ENSG00000136010	ALDH1L2	0.360043	0.656803	0.718815	0.00328108	0.0189516	0.022113	0.0576783	4	6	6	A1	Skin. not sun exposed, suprapubic (GTEx)	EpiXcan	0.99965	skin_not_sun_exposed_suprapubic	0.999981
4340	ENSG00000043514	TRIT1	0.359901	0.107442	0.718921	0.0795139	0.162807	1.08908e-12	9.22069e-12	22	26	26	A1	Skin. not sun exposed, suprapubic (GTEx)	EpiXcan	0.99965	skin_not_sun_exposed_suprapubic	0.999981
4341	ENSG00000164088	PPM1M	-0.359702	-0.197129	0.71907	0.0435289	0.155145	5.08388e-12	4.07992e-11	12	13	13	A1	Skin. not sun exposed, suprapubic (GTEx)	EpiXcan	0.99965	skin_not_sun_exposed_suprapubic	0.999981
4342	ENSG00000234585	CCT6P3	0.359393	0.0544488	0.719301	0.554254	0.618881	1.02575e-68	1.99623e-66	45	54	54	A1	Skin. not sun exposed, suprapubic (GTEx)	EpiXcan	0.99965	skin_not_sun_exposed_suprapubic	0.999981
4343	ENSG00000119321	FKBP15	0.358986	0.404047	0.719605	0.0252733	0.011423	0.072429	0.170024	19	23	23	A1	Skin. not sun exposed, suprapubic (GTEx)	EpiXcan	0.99965	skin_not_sun_exposed_suprapubic	0.999981
4344	ENSG00000108309	RUNDC3A	-0.358902	-0.355026	0.719669	0.00733783	0.0443043	0.000416815	0.0013697	3	4	4	A1	Skin. not sun exposed, suprapubic (GTEx)	EpiXcan	0.99965	skin_not_sun_exposed_suprapubic	0.999981
4345	ENSG00000255389	Z97989.1	-0.358734	-0.0745727	0.719794	0.246342	0.346283	1.40378e-28	3.43276e-27	36	46	46	A1	Skin. not sun exposed, suprapubic (GTEx)	EpiXcan	0.99965	skin_not_sun_exposed_suprapubic	0.999981
4346	ENSG00000143850	PLEKHA6	0.358175	0.306332	0.720213	0.0605001	0.0199873	0.0193699	0.0511132	50	61	61	A1	Skin. not sun exposed, suprapubic (GTEx)	EpiXcan	0.99965	skin_not_sun_exposed_suprapubic	0.999981
4347	ENSG00000100109	TFIP11	-0.358077	-0.121419	0.720286	0.0450024	0.105778	1.53939e-08	8.75047e-08	10	11	11	A1	Skin. not sun exposed, suprapubic (GTEx)	EpiXcan	0.99965	skin_not_sun_exposed_suprapubic	0.999981
4348	ENSG00000104870	FCGRT	-0.357552	-0.17593	0.720678	0.0498872	0.101571	3.11474e-08	1.71354e-07	9	9	9	A1	Skin. not sun exposed, suprapubic (GTEx)	EpiXcan	0.99965	skin_not_sun_exposed_suprapubic	0.999981
4349	ENSG00000127419	TMEM175	0.357549	0.327872	0.720681	0.0130638	0.0220605	0.0129381	0.034991	10	11	11	A1	Skin. not sun exposed, suprapubic (GTEx)	EpiXcan	0.99965	skin_not_sun_exposed_suprapubic	0.999981
4350	ENSG00000130724	CHMP2A	-0.357506	-0.225881	0.720713	0.0304363	0.0196583	0.0206274	0.0541561	30	39	39	A1	Skin. not sun exposed, suprapubic (GTEx)	EpiXcan	0.99965	skin_not_sun_exposed_suprapubic	0.999981
4351	ENSG00000162923	WDR26	-0.357167	-0.329848	0.720967	0.0161257	0.0351449	0.00190323	0.00574618	18	20	20	A1	Skin. not sun exposed, suprapubic (GTEx)	EpiXcan	0.99965	skin_not_sun_exposed_suprapubic	0.999981
4352	ENSG00000121005	CRISPLD1	-0.356842	-0.332922	0.72121	0.0124916	0.0235955	0.00968044	0.0266226	19	22	22	A1	Skin. not sun exposed, suprapubic (GTEx)	EpiXcan	0.99965	skin_not_sun_exposed_suprapubic	0.999981
4353	ENSG00000003400	CASP10	0.356735	0.111506	0.72129	0.119808	0.210361	2.27306e-16	2.56856e-15	6	7	7	A1	Skin. not sun exposed, suprapubic (GTEx)	EpiXcan	0.99965	skin_not_sun_exposed_suprapubic	0.999981
4354	ENSG00000104979	C19orf53	-0.356672	-0.322602	0.721337	0.0142459	0.0773611	2.368e-06	1.03721e-05	7	8	8	A1	Skin. not sun exposed, suprapubic (GTEx)	EpiXcan	0.99965	skin_not_sun_exposed_suprapubic	0.999981
4355	ENSG00000231389	HLA-DPA1	-0.356334	-0.159944	0.72159	0.0553892	0.135446	1.98415e-10	1.35158e-09	36	41	41	A1	Skin. not sun exposed, suprapubic (GTEx)	EpiXcan	0.99965	skin_not_sun_exposed_suprapubic	0.999981
4356	ENSG00000130402	ACTN4	-0.355635	-0.23976	0.722114	0.0239666	0.0377395	0.00117953	0.00365574	51	59	59	A1	Skin. not sun exposed, suprapubic (GTEx)	EpiXcan	0.99965	skin_not_sun_exposed_suprapubic	0.999981
4357	ENSG00000111860	CEP85L	0.355413	0.311536	0.72228	0.0260037	0.0647347	1.99448e-05	7.76297e-05	22	25	25	A1	Skin. not sun exposed, suprapubic (GTEx)	EpiXcan	0.99965	skin_not_sun_exposed_suprapubic	0.999981
4358	ENSG00000107833	NPM3	0.355389	0.263853	0.722298	0.0208526	0.068766	9.59776e-06	3.91967e-05	7	8	8	A1	Skin. not sun exposed, suprapubic (GTEx)	EpiXcan	0.99965	skin_not_sun_exposed_suprapubic	0.999981
4359	ENSG00000072401	UBE2D1	0.355055	0.130415	0.722548	0.0238739	0.0138316	0.0531686	0.128914	21	25	25	A1	Skin. not sun exposed, suprapubic (GTEx)	EpiXcan	0.99965	skin_not_sun_exposed_suprapubic	0.999981
4360	ENSG00000129055	ANAPC13	0.354834	0.132826	0.722714	0.0858008	0.282885	7.90627e-23	1.38825e-21	32	42	42	A1	Skin. not sun exposed, suprapubic (GTEx)	EpiXcan	0.99965	skin_not_sun_exposed_suprapubic	0.999981
4361	ENSG00000160226	C21orf2	0.354825	0.0790389	0.722721	0.229507	0.439106	7.10242e-40	3.28446e-38	13	17	17	A1	Skin. not sun exposed, suprapubic (GTEx)	EpiXcan	0.99965	skin_not_sun_exposed_suprapubic	0.999981
4362	ENSG00000059378	PARP12	0.354577	0.299703	0.722907	0.0192772	0.0990265	4.96124e-08	2.65636e-07	9	13	13	A1	Skin. not sun exposed, suprapubic (GTEx)	EpiXcan	0.99965	skin_not_sun_exposed_suprapubic	0.999981
4363	ENSG00000173918	C1QTNF1	0.354498	0.278732	0.722965	0.0203894	0.0466761	0.000298294	0.00100353	10	11	11	A1	Skin. not sun exposed, suprapubic (GTEx)	EpiXcan	0.99965	skin_not_sun_exposed_suprapubic	0.999981
4364	ENSG00000105852	PON3	0.354201	0.294084	0.723188	0.014174	0.0153045	0.0400111	0.0995448	7	7	7	A1	Skin. not sun exposed, suprapubic (GTEx)	EpiXcan	0.99965	skin_not_sun_exposed_suprapubic	0.999981
4365	ENSG00000170802	FOXN2	0.354083	0.531746	0.723276	0.00660841	0.221937	4.53092e-17	5.45423e-16	13	16	16	A1	Skin. not sun exposed, suprapubic (GTEx)	EpiXcan	0.99965	skin_not_sun_exposed_suprapubic	0.999981
4366	ENSG00000115286	NDUFS7	0.354031	0.290302	0.723316	0.0261112	0.0151855	0.040167	0.0998794	21	28	28	A1	Skin. not sun exposed, suprapubic (GTEx)	EpiXcan	0.99965	skin_not_sun_exposed_suprapubic	0.999981
4367	ENSG00000100304	TTLL12	-0.35401	-0.0685434	0.723332	0.163068	0.41539	3.31076e-36	1.21441e-34	42	52	52	A1	Skin. not sun exposed, suprapubic (GTEx)	EpiXcan	0.99965	skin_not_sun_exposed_suprapubic	0.999981
4368	ENSG00000197498	RPF2	0.354006	0.219039	0.723335	0.0354947	0.0633079	2.21327e-05	8.55515e-05	11	14	14	A1	Skin. not sun exposed, suprapubic (GTEx)	EpiXcan	0.99965	skin_not_sun_exposed_suprapubic	0.999981
4369	ENSG00000134899	ERCC5	-0.353926	-0.191393	0.723395	0.0424794	0.0182098	0.0261796	0.0672957	33	39	39	A1	Skin. not sun exposed, suprapubic (GTEx)	EpiXcan	0.99965	skin_not_sun_exposed_suprapubic	0.999981
4370	ENSG00000108433	GOSR2	0.353612	0.195621	0.72363	0.0281804	0.0714565	5.87912e-06	2.46199e-05	13	15	15	A1	Skin. not sun exposed, suprapubic (GTEx)	EpiXcan	0.99965	skin_not_sun_exposed_suprapubic	0.999981
4371	ENSG00000159588	CCDC17	0.353334	0.243686	0.723838	0.0276618	0.0821316	1.1046e-06	5.06798e-06	20	28	28	A1	Skin. not sun exposed, suprapubic (GTEx)	EpiXcan	0.99965	skin_not_sun_exposed_suprapubic	0.999981
4372	ENSG00000072832	CRMP1	-0.353157	-0.123762	0.72397	0.0542931	0.0832994	5.8299e-07	2.75417e-06	31	37	37	A1	Skin. not sun exposed, suprapubic (GTEx)	EpiXcan	0.99965	skin_not_sun_exposed_suprapubic	0.999981
4373	ENSG00000163702	IL17RC	0.353001	0.207332	0.724088	0.0382517	0.0236822	0.0103364	0.0283156	28	32	32	A1	Skin. not sun exposed, suprapubic (GTEx)	EpiXcan	0.99965	skin_not_sun_exposed_suprapubic	0.999981
4374	ENSG00000114698	PLSCR4	-0.352944	-0.051784	0.724131	0.0625383	0.0634653	2.18468e-05	8.45393e-05	52	69	69	A1	Skin. not sun exposed, suprapubic (GTEx)	EpiXcan	0.99965	skin_not_sun_exposed_suprapubic	0.999981
4375	ENSG00000120784	ZFP30	-0.352869	-0.216091	0.724187	0.0518763	0.0789202	1.84042e-06	8.18927e-06	24	28	28	A1	Skin. not sun exposed, suprapubic (GTEx)	EpiXcan	0.99965	skin_not_sun_exposed_suprapubic	0.999981
4376	ENSG00000108771	DHX58	-0.352793	-0.106807	0.724243	0.108661	0.309353	9.14968e-26	1.89653e-24	24	29	29	A1	Skin. not sun exposed, suprapubic (GTEx)	EpiXcan	0.99965	skin_not_sun_exposed_suprapubic	0.999981
4377	ENSG00000130024	PHF10	0.352758	0.444017	0.72427	0.00718199	0.0290417	0.00429345	0.0123506	9	11	11	A1	Skin. not sun exposed, suprapubic (GTEx)	EpiXcan	0.99965	skin_not_sun_exposed_suprapubic	0.999981
4378	ENSG00000158169	FANCC	0.352431	0.736101	0.724515	0.00982379	0.0298535	0.00396349	0.0114579	4	5	5	A1	Skin. not sun exposed, suprapubic (GTEx)	EpiXcan	0.99965	skin_not_sun_exposed_suprapubic	0.999981
4379	ENSG00000115339	GALNT3	-0.351772	-0.11042	0.725009	0.111755	0.1232	2.08384e-09	1.2897e-08	36	39	39	A1	Skin. not sun exposed, suprapubic (GTEx)	EpiXcan	0.99965	skin_not_sun_exposed_suprapubic	0.999981
4380	ENSG00000221829	FANCG	-0.351558	-0.18733	0.72517	0.0497351	0.131788	2.58001e-10	1.7372e-09	7	9	9	A1	Skin. not sun exposed, suprapubic (GTEx)	EpiXcan	0.99965	skin_not_sun_exposed_suprapubic	0.999981
4381	ENSG00000035115	SH3YL1	-0.350902	-0.0489942	0.725662	0.468839	0.572168	5.94367e-60	7.24198e-58	25	30	30	A1	Skin. not sun exposed, suprapubic (GTEx)	EpiXcan	0.99965	skin_not_sun_exposed_suprapubic	0.999981
4382	ENSG00000113407	TARS	0.350862	0.178043	0.725692	0.0460657	0.11616	2.17103e-09	1.3407e-08	15	17	17	A1	Skin. not sun exposed, suprapubic (GTEx)	EpiXcan	0.99965	skin_not_sun_exposed_suprapubic	0.999981
4383	ENSG00000075240	GRAMD4	-0.35065	-0.146923	0.725851	0.0588756	0.331606	3.2579e-27	7.30395e-26	11	16	16	A1	Skin. not sun exposed, suprapubic (GTEx)	EpiXcan	0.99965	skin_not_sun_exposed_suprapubic	0.999981
4384	ENSG00000164241	C5orf63	-0.350325	-0.189212	0.726095	0.0289766	0.138078	1.81232e-10	1.23874e-09	13	16	16	A1	Skin. not sun exposed, suprapubic (GTEx)	EpiXcan	0.99965	skin_not_sun_exposed_suprapubic	0.999981
4385	ENSG00000214194	SMIM30	-0.349976	-0.459057	0.726357	0.0069589	0.0805794	1.53731e-06	6.91964e-06	6	15	15	A1	Skin. not sun exposed, suprapubic (GTEx)	EpiXcan	0.99965	skin_not_sun_exposed_suprapubic	0.999981
4386	ENSG00000108219	TSPAN14	0.349824	0.162214	0.726471	0.0534887	0.130837	4.6027e-10	3.02224e-09	6	10	10	A1	Skin. not sun exposed, suprapubic (GTEx)	EpiXcan	0.99965	skin_not_sun_exposed_suprapubic	0.999981
4387	ENSG00000224914	LINC00863	-0.349711	-0.14065	0.726556	0.0900409	0.138549	8.40047e-11	5.9902e-10	37	45	45	A1	Skin. not sun exposed, suprapubic (GTEx)	EpiXcan	0.99965	skin_not_sun_exposed_suprapubic	0.999981
4388	ENSG00000163832	ELP6	-0.349659	-0.226567	0.726594	0.023183	0.0579543	4.97963e-05	0.000184931	5	5	5	A1	Skin. not sun exposed, suprapubic (GTEx)	EpiXcan	0.99965	skin_not_sun_exposed_suprapubic	0.999981
4389	ENSG00000049245	VAMP3	0.349566	0.231354	0.726664	0.0287303	0.0507019	0.000154826	0.000539253	16	23	23	A1	Skin. not sun exposed, suprapubic (GTEx)	EpiXcan	0.99965	skin_not_sun_exposed_suprapubic	0.999981
4390	ENSG00000143367	TUFT1	-0.349428	-0.248497	0.726768	0.0292705	0.0232031	0.0102282	0.0280411	16	17	17	A1	Skin. not sun exposed, suprapubic (GTEx)	EpiXcan	0.99965	skin_not_sun_exposed_suprapubic	0.999981
4391	ENSG00000198208	RPS6KL1	0.349036	0.0166996	0.727062	0.0388887	0.148444	2.10423e-11	1.58604e-10	27	36	36	A1	Skin. not sun exposed, suprapubic (GTEx)	EpiXcan	0.99965	skin_not_sun_exposed_suprapubic	0.999981
4392	ENSG00000155974	GRIP1	0.348949	0.075322	0.727127	0.070875	0.0706314	6.26189e-06	2.61291e-05	37	44	44	A1	Skin. not sun exposed, suprapubic (GTEx)	EpiXcan	0.99965	skin_not_sun_exposed_suprapubic	0.999981
4393	ENSG00000250132	AC004803.1	-0.348802	-0.306982	0.727238	0.024449	0.0101292	0.0948176	0.216876	21	24	24	A1	Skin. not sun exposed, suprapubic (GTEx)	EpiXcan	0.99965	skin_not_sun_exposed_suprapubic	0.999981
4394	ENSG00000104903	LYL1	-0.348785	-0.219519	0.727251	0.0231874	0.0182874	0.0258965	0.0666289	16	18	18	A1	Skin. not sun exposed, suprapubic (GTEx)	EpiXcan	0.99965	skin_not_sun_exposed_suprapubic	0.999981
4395	ENSG00000139651	ZNF740	0.34876	0.213021	0.72727	0.0361748	0.083205	1.04017e-06	4.78963e-06	49	61	61	A1	Skin. not sun exposed, suprapubic (GTEx)	EpiXcan	0.99965	skin_not_sun_exposed_suprapubic	0.999981
4396	ENSG00000092096	SLC22A17	-0.348446	-0.297387	0.727505	0.0153128	0.0827758	1.17796e-06	5.38344e-06	3	6	6	A1	Skin. not sun exposed, suprapubic (GTEx)	EpiXcan	0.99965	skin_not_sun_exposed_suprapubic	0.999981
4397	ENSG00000162909	CAPN2	-0.347988	-0.152529	0.727849	0.0500165	0.025354	0.00854407	0.0236787	23	28	28	A1	Skin. not sun exposed, suprapubic (GTEx)	EpiXcan	0.99965	skin_not_sun_exposed_suprapubic	0.999981
4398	ENSG00000178966	RMI1	-0.347568	-0.345352	0.728164	0.0135199	0.0206344	0.0161402	0.0430857	6	8	8	A1	Skin. not sun exposed, suprapubic (GTEx)	EpiXcan	0.99965	skin_not_sun_exposed_suprapubic	0.999981
4399	ENSG00000152926	ZNF117	0.347291	0.0976087	0.728373	0.103686	0.122307	2.22318e-09	1.37049e-08	28	34	34	A1	Skin. not sun exposed, suprapubic (GTEx)	EpiXcan	0.99965	skin_not_sun_exposed_suprapubic	0.999981
4400	ENSG00000166947	EPB42	-0.346705	-0.741374	0.728813	0.00276661	0.0107119	0.0889517	0.204796	8	10	10	A1	Skin. not sun exposed, suprapubic (GTEx)	EpiXcan	0.99965	skin_not_sun_exposed_suprapubic	0.999981
4401	ENSG00000084093	REST	-0.346558	-0.213249	0.728924	0.0219738	0.0319129	0.003229	0.00945159	16	18	18	A1	Skin. not sun exposed, suprapubic (GTEx)	EpiXcan	0.99965	skin_not_sun_exposed_suprapubic	0.999981
4402	ENSG00000116337	AMPD2	0.346544	0.187185	0.728934	0.0276834	0.0242571	0.00965888	0.026579	24	27	27	A1	Skin. not sun exposed, suprapubic (GTEx)	EpiXcan	0.99965	skin_not_sun_exposed_suprapubic	0.999981
4403	ENSG00000140848	CPNE2	-0.345939	-0.0615691	0.729388	0.233326	0.135476	8.45551e-11	6.02638e-10	81	98	98	A1	Skin. not sun exposed, suprapubic (GTEx)	EpiXcan	0.99965	skin_not_sun_exposed_suprapubic	0.999981
4404	ENSG00000153561	RMND5A	-0.345862	-0.143467	0.729447	0.0493978	0.0847344	6.73752e-07	3.16268e-06	13	13	13	A1	Skin. not sun exposed, suprapubic (GTEx)	EpiXcan	0.99965	skin_not_sun_exposed_suprapubic	0.999981
4405	ENSG00000204438	GPANK1	-0.345727	-0.216154	0.729548	0.0489436	0.129143	6.73404e-10	4.34226e-09	33	40	40	A1	Skin. not sun exposed, suprapubic (GTEx)	EpiXcan	0.99965	skin_not_sun_exposed_suprapubic	0.999981
4406	ENSG00000100612	DHRS7	0.345597	0.184301	0.729646	0.0338735	0.0447993	0.000347471	0.00115456	20	22	22	A1	Skin. not sun exposed, suprapubic (GTEx)	EpiXcan	0.99965	skin_not_sun_exposed_suprapubic	0.999981
4407	ENSG00000067334	DNTTIP2	0.345216	0.269473	0.729932	0.017466	0.0498368	0.000197255	0.000678266	8	9	9	A1	Skin. not sun exposed, suprapubic (GTEx)	EpiXcan	0.99965	skin_not_sun_exposed_suprapubic	0.999981
4408	ENSG00000214309	MBLAC1	0.344884	0.0909514	0.730182	0.0739429	0.128114	2.95931e-10	1.98117e-09	15	18	18	A1	Skin. not sun exposed, suprapubic (GTEx)	EpiXcan	0.99965	skin_not_sun_exposed_suprapubic	0.999981
4409	ENSG00000221838	AP4M1	0.34482	0.419084	0.730229	0.00692564	0.0749995	1.68616e-06	7.53394e-06	10	15	15	A1	Skin. not sun exposed, suprapubic (GTEx)	EpiXcan	0.99965	skin_not_sun_exposed_suprapubic	0.999981
4410	ENSG00000164597	COG5	0.344593	0.620057	0.7304	0.00358357	0.0224367	0.0129641	0.0350547	1	1	1	A1	Skin. not sun exposed, suprapubic (GTEx)	EpiXcan	0.99965	skin_not_sun_exposed_suprapubic	0.999981
4411	ENSG00000166479	TMX3	-0.343261	-0.166079	0.731402	0.0688835	0.0949136	1.7745e-07	8.896e-07	23	27	27	A1	Skin. not sun exposed, suprapubic (GTEx)	EpiXcan	0.99965	skin_not_sun_exposed_suprapubic	0.999981
4412	ENSG00000186174	BCL9L	-0.343055	-0.357127	0.731557	0.00834549	0.0226891	0.0127565	0.0345199	4	6	6	A1	Skin. not sun exposed, suprapubic (GTEx)	EpiXcan	0.99965	skin_not_sun_exposed_suprapubic	0.999981
4413	ENSG00000154639	CXADR	-0.342777	-0.285801	0.731767	0.0188087	0.0662728	1.45533e-05	5.78333e-05	15	18	18	A1	Skin. not sun exposed, suprapubic (GTEx)	EpiXcan	0.99965	skin_not_sun_exposed_suprapubic	0.999981
4414	ENSG00000105669	COPE	0.34223	0.211917	0.732178	0.0285576	0.0619367	2.02428e-05	7.8724e-05	17	20	20	A1	Skin. not sun exposed, suprapubic (GTEx)	EpiXcan	0.99965	skin_not_sun_exposed_suprapubic	0.999981
4415	ENSG00000168060	NAALADL1	-0.342114	-0.405192	0.732265	0.00656325	0.0149289	0.0426888	0.105719	5	5	5	A1	Skin. not sun exposed, suprapubic (GTEx)	EpiXcan	0.99965	skin_not_sun_exposed_suprapubic	0.999981
4416	ENSG00000142657	PGD	-0.341903	-0.164522	0.732424	0.0497638	0.19138	3.97608e-15	4.1453e-14	10	12	12	A1	Skin. not sun exposed, suprapubic (GTEx)	EpiXcan	0.99965	skin_not_sun_exposed_suprapubic	0.999981
4417	ENSG00000113083	LOX	0.341601	0.215569	0.732651	0.0307473	0.0829112	6.37951e-07	3.00167e-06	5	5	5	A1	Skin. not sun exposed, suprapubic (GTEx)	EpiXcan	0.99965	skin_not_sun_exposed_suprapubic	0.999981
4418	ENSG00000169826	CSGALNACT2	0.341553	0.0856737	0.732687	0.187247	0.296049	1.1833e-23	2.17877e-22	12	12	12	A1	Skin. not sun exposed, suprapubic (GTEx)	EpiXcan	0.99965	skin_not_sun_exposed_suprapubic	0.999981
4419	ENSG00000136319	TTC5	0.341534	0.146177	0.732702	0.0512488	0.0154785	0.0377103	0.0942388	47	64	64	A1	Skin. not sun exposed, suprapubic (GTEx)	EpiXcan	0.99965	skin_not_sun_exposed_suprapubic	0.999981
4420	ENSG00000103852	TTC23	-0.341238	-0.220636	0.732924	0.00990523	0.0986333	6.87442e-08	3.62122e-07	7	11	11	A1	Skin. not sun exposed, suprapubic (GTEx)	EpiXcan	0.99965	skin_not_sun_exposed_suprapubic	0.999981
4421	ENSG00000070047	PHRF1	-0.340797	-0.515399	0.733256	0.00594665	0.0546695	7.58965e-05	0.000274531	5	6	6	A1	Skin. not sun exposed, suprapubic (GTEx)	EpiXcan	0.99965	skin_not_sun_exposed_suprapubic	0.999981
4422	ENSG00000101384	JAG1	-0.340739	-0.68179	0.7333	0.00212583	0.0102894	0.0918225	0.210575	1	1	1	A1	Skin. not sun exposed, suprapubic (GTEx)	EpiXcan	0.99965	skin_not_sun_exposed_suprapubic	0.999981
4423	ENSG00000150782	IL18	0.340558	0.193932	0.733436	0.0420865	0.106639	1.35597e-08	7.75188e-08	14	17	17	A1	Skin. not sun exposed, suprapubic (GTEx)	EpiXcan	0.99965	skin_not_sun_exposed_suprapubic	0.999981
4424	ENSG00000149313	AASDHPPT	0.340293	0.176578	0.733636	0.0348815	0.0128938	0.0616505	0.147339	24	34	34	A1	Skin. not sun exposed, suprapubic (GTEx)	EpiXcan	0.99965	skin_not_sun_exposed_suprapubic	0.999981
4425	ENSG00000129003	VPS13C	0.340167	0.204211	0.733731	0.0396989	0.109777	1.29993e-08	7.45889e-08	26	30	30	A1	Skin. not sun exposed, suprapubic (GTEx)	EpiXcan	0.99965	skin_not_sun_exposed_suprapubic	0.999981
4426	ENSG00000146457	WTAP	0.340151	0.11329	0.733743	0.108904	0.196397	1.30778e-15	1.40742e-14	15	19	19	A1	Skin. not sun exposed, suprapubic (GTEx)	EpiXcan	0.99965	skin_not_sun_exposed_suprapubic	0.999981
4427	ENSG00000163803	PLB1	0.340082	0.395726	0.733795	0.00885344	0.053519	0.000116434	0.000411573	6	9	9	A1	Skin. not sun exposed, suprapubic (GTEx)	EpiXcan	0.99965	skin_not_sun_exposed_suprapubic	0.999981
4428	ENSG00000147853	AK3	-0.339497	-0.133214	0.734236	0.0420326	0.0162987	0.0355126	0.0892882	27	39	39	A1	Skin. not sun exposed, suprapubic (GTEx)	EpiXcan	0.99965	skin_not_sun_exposed_suprapubic	0.999981
4429	ENSG00000151093	OXSM	0.33924	0.205413	0.734429	0.019042	0.102345	5.0443e-08	2.69774e-07	24	30	30	A1	Skin. not sun exposed, suprapubic (GTEx)	EpiXcan	0.99965	skin_not_sun_exposed_suprapubic	0.999981
4430	ENSG00000154710	RABGEF1	0.33822	0.102395	0.735198	0.101674	0.170007	2.86362e-13	2.53956e-12	23	24	24	A1	Skin. not sun exposed, suprapubic (GTEx)	EpiXcan	0.99965	skin_not_sun_exposed_suprapubic	0.999981
4431	ENSG00000110042	DTX4	0.338198	0.221246	0.735214	0.0233318	0.0599856	3.60627e-05	0.000135654	13	13	13	A1	Skin. not sun exposed, suprapubic (GTEx)	EpiXcan	0.99965	skin_not_sun_exposed_suprapubic	0.999981
4432	ENSG00000122417	ODF2L	0.338156	0.130938	0.735246	0.070094	0.170768	1.57697e-13	1.43112e-12	13	15	15	A1	Skin. not sun exposed, suprapubic (GTEx)	EpiXcan	0.99965	skin_not_sun_exposed_suprapubic	0.999981
4433	ENSG00000155085	AK9	-0.337929	-0.354122	0.735416	0.0213409	0.0364131	0.00137326	0.00422905	10	13	13	A1	Skin. not sun exposed, suprapubic (GTEx)	EpiXcan	0.99965	skin_not_sun_exposed_suprapubic	0.999981
4434	ENSG00000158158	CNNM4	0.337833	0.276499	0.735489	0.0253972	0.0160685	0.033492	0.0845719	15	16	16	A1	Skin. not sun exposed, suprapubic (GTEx)	EpiXcan	0.99965	skin_not_sun_exposed_suprapubic	0.999981
4435	ENSG00000168476	REEP4	-0.337372	-0.222288	0.735836	0.028938	0.0484304	0.000253274	0.000858254	16	21	21	A1	Skin. not sun exposed, suprapubic (GTEx)	EpiXcan	0.99965	skin_not_sun_exposed_suprapubic	0.999981
4436	ENSG00000115255	REEP6	-0.336682	-0.384743	0.736357	0.0194838	0.0459739	0.000365946	0.00121163	11	17	17	A1	Skin. not sun exposed, suprapubic (GTEx)	EpiXcan	0.99965	skin_not_sun_exposed_suprapubic	0.999981
4437	ENSG00000109113	RAB34	0.336195	0.147494	0.736724	0.0303809	0.0483216	0.000257826	0.000873043	15	19	19	A1	Skin. not sun exposed, suprapubic (GTEx)	EpiXcan	0.99965	skin_not_sun_exposed_suprapubic	0.999981
4438	ENSG00000166793	YPEL4	-0.335893	-0.146356	0.736952	0.091259	0.0675214	1.12938e-05	4.5688e-05	41	51	51	A1	Skin. not sun exposed, suprapubic (GTEx)	EpiXcan	0.99965	skin_not_sun_exposed_suprapubic	0.999981
4439	ENSG00000186716	BCR	-0.335765	-0.0786218	0.737048	0.212948	0.412216	7.95934e-36	2.81632e-34	27	37	37	A1	Skin. not sun exposed, suprapubic (GTEx)	EpiXcan	0.99965	skin_not_sun_exposed_suprapubic	0.999981
4440	ENSG00000182118	FAM89A	0.335733	0.147732	0.737072	0.0584702	0.0763468	2.33863e-06	1.02499e-05	39	47	47	A1	Skin. not sun exposed, suprapubic (GTEx)	EpiXcan	0.99965	skin_not_sun_exposed_suprapubic	0.999981
4441	ENSG00000168904	LRRC28	-0.335546	-0.0376674	0.737213	0.0470741	0.0154341	0.0367649	0.0921391	28	37	37	A1	Skin. not sun exposed, suprapubic (GTEx)	EpiXcan	0.99965	skin_not_sun_exposed_suprapubic	0.999981
4442	ENSG00000128581	IFT22	0.335266	0.0750139	0.737424	0.0226862	0.0180394	0.025688	0.0661411	24	35	35	A1	Skin. not sun exposed, suprapubic (GTEx)	EpiXcan	0.99965	skin_not_sun_exposed_suprapubic	0.999981
4443	ENSG00000063046	EIF4B	-0.334781	-0.144455	0.737791	0.0668943	0.216212	1.0321e-16	1.20415e-15	34	47	47	A1	Skin. not sun exposed, suprapubic (GTEx)	EpiXcan	0.99965	skin_not_sun_exposed_suprapubic	0.999981
4444	ENSG00000215440	NPEPL1	-0.334553	-0.132247	0.737962	0.0756403	0.168321	7.11102e-13	6.13923e-12	13	19	19	A1	Skin. not sun exposed, suprapubic (GTEx)	EpiXcan	0.99965	skin_not_sun_exposed_suprapubic	0.999981
4445	ENSG00000088538	DOCK3	0.334447	0.18072	0.738042	0.039164	0.258862	3.08419e-20	4.64186e-19	5	9	9	A1	Skin. not sun exposed, suprapubic (GTEx)	EpiXcan	0.99965	skin_not_sun_exposed_suprapubic	0.999981
4446	ENSG00000143801	PSEN2	-0.334161	-0.291005	0.738258	0.0115144	0.0822215	1.31304e-06	5.95414e-06	8	12	12	A1	Skin. not sun exposed, suprapubic (GTEx)	EpiXcan	0.99965	skin_not_sun_exposed_suprapubic	0.999981
4447	ENSG00000070718	AP3M2	-0.333714	-0.116446	0.738595	0.0692314	0.184075	3.69968e-14	3.53373e-13	28	36	36	A1	Skin. not sun exposed, suprapubic (GTEx)	EpiXcan	0.99965	skin_not_sun_exposed_suprapubic	0.999981
4448	ENSG00000253304	TMEM200B	-0.333107	-0.32341	0.739054	0.0181097	0.0122742	0.0650856	0.154754	13	18	18	A1	Skin. not sun exposed, suprapubic (GTEx)	EpiXcan	0.99965	skin_not_sun_exposed_suprapubic	0.999981
4449	ENSG00000151376	ME3	0.332856	0.119836	0.739243	0.119737	0.0808157	1.59362e-06	7.15929e-06	57	72	72	A1	Skin. not sun exposed, suprapubic (GTEx)	EpiXcan	0.99965	skin_not_sun_exposed_suprapubic	0.999981
4450	ENSG00000171867	PRNP	0.332847	0.0683613	0.73925	0.0958064	0.0329489	0.00242003	0.0072071	59	68	68	A1	Skin. not sun exposed, suprapubic (GTEx)	EpiXcan	0.99965	skin_not_sun_exposed_suprapubic	0.999981
4451	ENSG00000170903	MSANTD4	-0.33236	-0.188499	0.739617	0.0600711	0.143872	1.05784e-11	8.20323e-11	6	6	6	A1	Skin. not sun exposed, suprapubic (GTEx)	EpiXcan	0.99965	skin_not_sun_exposed_suprapubic	0.999981
4452	ENSG00000125630	POLR1B	-0.332182	-0.0703214	0.739752	0.266943	0.546594	3.01344e-55	2.83384e-53	19	27	27	A1	Skin. not sun exposed, suprapubic (GTEx)	EpiXcan	0.99965	skin_not_sun_exposed_suprapubic	0.999981
4453	ENSG00000178149	DALRD3	-0.332155	-0.228412	0.739772	0.0203704	0.0446711	0.00042316	0.00138892	9	13	13	A1	Skin. not sun exposed, suprapubic (GTEx)	EpiXcan	0.99965	skin_not_sun_exposed_suprapubic	0.999981
4454	ENSG00000204070	SYS1	0.332073	0.39078	0.739834	0.00895807	0.0345071	0.00189098	0.00571043	2	2	2	A1	Skin. not sun exposed, suprapubic (GTEx)	EpiXcan	0.99965	skin_not_sun_exposed_suprapubic	0.999981
4455	ENSG00000243554	AC004967.1	0.331928	0.107419	0.739944	0.0927912	0.175186	1.80279e-13	1.62972e-12	19	22	22	A1	Skin. not sun exposed, suprapubic (GTEx)	EpiXcan	0.99965	skin_not_sun_exposed_suprapubic	0.999981
4456	ENSG00000161243	FBXO27	-0.331044	-0.0835247	0.740611	0.171207	0.66003	6.42912e-79	2.50236e-76	18	26	26	A1	Skin. not sun exposed, suprapubic (GTEx)	EpiXcan	0.99965	skin_not_sun_exposed_suprapubic	0.999981
4457	ENSG00000145439	CBR4	-0.330849	-0.182113	0.740759	0.0541365	0.101342	5.79162e-08	3.07978e-07	13	13	13	A1	Skin. not sun exposed, suprapubic (GTEx)	EpiXcan	0.99965	skin_not_sun_exposed_suprapubic	0.999981
4458	ENSG00000218227	AC136632.1	-0.330695	-0.104344	0.740875	0.254782	0.282643	2.28125e-22	3.92207e-21	80	97	97	A1	Skin. not sun exposed, suprapubic (GTEx)	EpiXcan	0.99965	skin_not_sun_exposed_suprapubic	0.999981
4459	ENSG00000166473	PKD1L2	0.330316	0.122459	0.741161	0.102768	0.14886	1.87271e-11	1.4184e-10	52	73	73	A1	Skin. not sun exposed, suprapubic (GTEx)	EpiXcan	0.99965	skin_not_sun_exposed_suprapubic	0.999981
4460	ENSG00000182993	C12orf60	0.330246	1.65814	0.741214	0.00132803	0.102277	4.09376e-08	2.21902e-07	4	5	5	A1	Skin. not sun exposed, suprapubic (GTEx)	EpiXcan	0.99965	skin_not_sun_exposed_suprapubic	0.999981
4461	ENSG00000221817	PPP3CB-AS1	-0.329526	0.0668796	0.741758	0.00828174	0.0187964	0.0208471	0.0546509	9	12	12	A1	Skin. not sun exposed, suprapubic (GTEx)	EpiXcan	0.99965	skin_not_sun_exposed_suprapubic	0.999981
4462	ENSG00000085382	HACE1	-0.329369	-0.196748	0.741877	0.0217929	0.0489089	0.000152787	0.000532549	13	16	16	A1	Skin. not sun exposed, suprapubic (GTEx)	EpiXcan	0.99965	skin_not_sun_exposed_suprapubic	0.999981
4463	ENSG00000085117	CD82	0.329062	0.036712	0.742109	0.191456	0.0535607	9.40478e-05	0.000336516	134	165	165	A1	Skin. not sun exposed, suprapubic (GTEx)	EpiXcan	0.99965	skin_not_sun_exposed_suprapubic	0.999981
4464	ENSG00000181031	RPH3AL	0.328653	0.027297	0.742418	0.0586462	0.3877	1.0714e-33	3.42749e-32	27	38	38	A1	Skin. not sun exposed, suprapubic (GTEx)	EpiXcan	0.99965	skin_not_sun_exposed_suprapubic	0.999981
4465	ENSG00000273018	AC107983.2	0.32814	0.0898656	0.742806	0.12243	0.533285	3.15779e-54	2.9498e-52	19	24	24	A1	Skin. not sun exposed, suprapubic (GTEx)	EpiXcan	0.99965	skin_not_sun_exposed_suprapubic	0.999981
4466	ENSG00000139354	GAS2L3	-0.328021	-0.19217	0.742896	0.0283459	0.0354829	0.00173061	0.00526128	28	33	33	A1	Skin. not sun exposed, suprapubic (GTEx)	EpiXcan	0.99965	skin_not_sun_exposed_suprapubic	0.999981
4467	ENSG00000123124	WWP1	0.327942	0.129106	0.742956	0.0736118	0.147567	1.78808e-11	1.36166e-10	9	10	10	A1	Skin. not sun exposed, suprapubic (GTEx)	EpiXcan	0.99965	skin_not_sun_exposed_suprapubic	0.999981
4468	ENSG00000135362	PRR5L	-0.327168	-0.177412	0.743541	0.1002	0.0451372	0.000349393	0.00116067	64	79	79	A1	Skin. not sun exposed, suprapubic (GTEx)	EpiXcan	0.99965	skin_not_sun_exposed_suprapubic	0.999981
4469	ENSG00000134815	DHX34	-0.327128	-0.115229	0.743571	0.0837062	0.295757	9.45333e-24	1.75212e-22	23	31	31	A1	Skin. not sun exposed, suprapubic (GTEx)	EpiXcan	0.99965	skin_not_sun_exposed_suprapubic	0.999981
4470	ENSG00000130803	ZNF317	-0.327081	-0.479789	0.743606	0.00647178	0.0320813	0.00297305	0.00876096	4	4	4	A1	Skin. not sun exposed, suprapubic (GTEx)	EpiXcan	0.99965	skin_not_sun_exposed_suprapubic	0.999981
4471	ENSG00000130669	PAK4	-0.327027	-0.0721738	0.743648	0.0961545	0.133861	3.47566e-10	2.31249e-09	32	39	39	A1	Skin. not sun exposed, suprapubic (GTEx)	EpiXcan	0.99965	skin_not_sun_exposed_suprapubic	0.999981
4472	ENSG00000163161	ERCC3	0.326835	0.100473	0.743793	0.0956768	0.212587	1.42373e-16	1.64192e-15	19	22	22	A1	Skin. not sun exposed, suprapubic (GTEx)	EpiXcan	0.99965	skin_not_sun_exposed_suprapubic	0.999981
4473	ENSG00000269430	LRRC3DN	-0.326593	-0.117043	0.743976	0.0592619	0.0327874	0.00263129	0.00779485	44	59	59	A1	Skin. not sun exposed, suprapubic (GTEx)	EpiXcan	0.99965	skin_not_sun_exposed_suprapubic	0.999981
4474	ENSG00000148803	FUOM	-0.326567	-0.191692	0.743995	0.0456933	0.0975824	8.3821e-08	4.36455e-07	18	23	23	A1	Skin. not sun exposed, suprapubic (GTEx)	EpiXcan	0.99965	skin_not_sun_exposed_suprapubic	0.999981
4475	ENSG00000186153	WWOX	-0.326409	-0.0696674	0.744115	0.256304	0.24699	3.16256e-19	4.43138e-18	109	144	144	A1	Skin. not sun exposed, suprapubic (GTEx)	EpiXcan	0.99965	skin_not_sun_exposed_suprapubic	0.999981
4476	ENSG00000244300	GATA2-AS1	-0.325768	-0.48658	0.7446	0.00900365	0.0274037	0.00583984	0.0165209	1	1	1	A1	Skin. not sun exposed, suprapubic (GTEx)	EpiXcan	0.99965	skin_not_sun_exposed_suprapubic	0.999981
4477	ENSG00000066427	ATXN3	0.325215	0.347442	0.745018	0.0283771	0.0860204	7.58076e-07	3.53601e-06	28	35	35	A1	Skin. not sun exposed, suprapubic (GTEx)	EpiXcan	0.99965	skin_not_sun_exposed_suprapubic	0.999981
4478	ENSG00000072609	CHFR	0.325047	0.0565415	0.745145	0.0975499	0.0330082	0.00204762	0.00614902	55	72	72	A1	Skin. not sun exposed, suprapubic (GTEx)	EpiXcan	0.99965	skin_not_sun_exposed_suprapubic	0.999981
4479	ENSG00000143653	SCCPDH	-0.324907	-0.161525	0.745252	0.0575407	0.170322	2.51261e-13	2.24533e-12	11	13	13	A1	Skin. not sun exposed, suprapubic (GTEx)	EpiXcan	0.99965	skin_not_sun_exposed_suprapubic	0.999981
4480	ENSG00000139725	RHOF	0.324859	0.199662	0.745288	0.0316666	0.116824	4.40842e-09	2.6477e-08	11	16	16	A1	Skin. not sun exposed, suprapubic (GTEx)	EpiXcan	0.99965	skin_not_sun_exposed_suprapubic	0.999981
4481	ENSG00000128989	ARPP19	0.324327	0.20062	0.74569	0.0670308	0.178995	1.55185e-13	1.41198e-12	16	22	22	A1	Skin. not sun exposed, suprapubic (GTEx)	EpiXcan	0.99965	skin_not_sun_exposed_suprapubic	0.999981
4482	ENSG00000242349	NPPA-AS1	0.324323	0.0806768	0.745693	0.235378	0.434945	1.26607e-39	5.81646e-38	19	20	20	A1	Skin. not sun exposed, suprapubic (GTEx)	EpiXcan	0.99965	skin_not_sun_exposed_suprapubic	0.999981
4483	ENSG00000159111	MRPL10	-0.324237	-0.18909	0.745758	0.0363331	0.0450192	0.000363354	0.00120334	65	79	79	A1	Skin. not sun exposed, suprapubic (GTEx)	EpiXcan	0.99965	skin_not_sun_exposed_suprapubic	0.999981
4484	ENSG00000154262	ABCA6	0.324084	0.157394	0.745875	0.0716574	0.0373403	0.000972341	0.00304593	43	51	51	A1	Skin. not sun exposed, suprapubic (GTEx)	EpiXcan	0.99965	skin_not_sun_exposed_suprapubic	0.999981
4485	ENSG00000231925	TAPBP	-0.324066	-0.190599	0.745888	0.0555267	0.0495644	0.000194012	0.000667444	26	30	30	A1	Skin. not sun exposed, suprapubic (GTEx)	EpiXcan	0.99965	skin_not_sun_exposed_suprapubic	0.999981
4486	ENSG00000075702	WDR62	-0.324016	-0.0480148	0.745926	0.198737	0.326706	3.51967e-27	7.85313e-26	41	56	56	A1	Skin. not sun exposed, suprapubic (GTEx)	EpiXcan	0.99965	skin_not_sun_exposed_suprapubic	0.999981
4487	ENSG00000174851	YIF1A	-0.323955	-0.253179	0.745972	0.0494353	0.0132762	0.0415074	0.102975	28	32	32	A1	Skin. not sun exposed, suprapubic (GTEx)	EpiXcan	0.99965	skin_not_sun_exposed_suprapubic	0.999981
4488	ENSG00000015133	CCDC88C	0.323905	0.21539	0.74601	0.0601918	0.0967613	9.76674e-08	5.04429e-07	26	37	37	A1	Skin. not sun exposed, suprapubic (GTEx)	EpiXcan	0.99965	skin_not_sun_exposed_suprapubic	0.999981
4489	ENSG00000064012	CASP8	-0.323778	-0.0696386	0.746106	0.20141	0.489781	3.82006e-46	2.32725e-44	37	46	46	A1	Skin. not sun exposed, suprapubic (GTEx)	EpiXcan	0.99965	skin_not_sun_exposed_suprapubic	0.999981
4490	ENSG00000108950	FAM20A	0.323652	0.155448	0.746202	0.0350558	0.110352	8.51957e-09	4.97194e-08	10	19	19	A1	Skin. not sun exposed, suprapubic (GTEx)	EpiXcan	0.99965	skin_not_sun_exposed_suprapubic	0.999981
4491	ENSG00000137038	DMAC1	0.323456	0.130593	0.74635	0.0199414	0.0232656	0.0104217	0.028538	13	16	16	A1	Skin. not sun exposed, suprapubic (GTEx)	EpiXcan	0.99965	skin_not_sun_exposed_suprapubic	0.999981
4492	ENSG00000141519	CCDC40	0.322909	0.0763662	0.746764	0.145106	0.29456	1.56745e-23	2.871e-22	34	40	40	A1	Skin. not sun exposed, suprapubic (GTEx)	EpiXcan	0.99965	skin_not_sun_exposed_suprapubic	0.999981
4493	ENSG00000130734	ATG4D	0.322881	0.239857	0.746785	0.0220683	0.103933	4.54541e-08	2.44399e-07	5	6	6	A1	Skin. not sun exposed, suprapubic (GTEx)	EpiXcan	0.99965	skin_not_sun_exposed_suprapubic	0.999981
4494	ENSG00000159228	CBR1	0.322777	0.187934	0.746864	0.0308388	0.105114	3.43058e-08	1.88138e-07	11	14	14	A1	Skin. not sun exposed, suprapubic (GTEx)	EpiXcan	0.99965	skin_not_sun_exposed_suprapubic	0.999981
4495	ENSG00000105514	RAB3D	0.322449	0.337513	0.747112	0.0171868	0.0430777	0.000500116	0.00162552	29	36	36	A1	Skin. not sun exposed, suprapubic (GTEx)	EpiXcan	0.99965	skin_not_sun_exposed_suprapubic	0.999981
4496	ENSG00000148426	PROSER2	-0.322247	-0.148936	0.747266	0.0135705	0.0116201	0.0760578	0.17765	12	13	13	A1	Skin. not sun exposed, suprapubic (GTEx)	EpiXcan	0.99965	skin_not_sun_exposed_suprapubic	0.999981
4497	ENSG00000122783	C7orf49	0.321838	0.134063	0.747576	0.0885842	0.165922	1.09354e-12	9.25285e-12	16	18	18	A1	Skin. not sun exposed, suprapubic (GTEx)	EpiXcan	0.99965	skin_not_sun_exposed_suprapubic	0.999981
4498	ENSG00000007264	MATK	0.32148	0.156573	0.747847	0.0193554	0.0558905	6.92396e-05	0.000251669	16	22	22	A1	Skin. not sun exposed, suprapubic (GTEx)	EpiXcan	0.99965	skin_not_sun_exposed_suprapubic	0.999981
4499	ENSG00000138175	ARL3	-0.321193	-0.16262	0.748064	0.0360567	0.0513216	0.000156786	0.000545403	14	16	16	A1	Skin. not sun exposed, suprapubic (GTEx)	EpiXcan	0.99965	skin_not_sun_exposed_suprapubic	0.999981
4500	ENSG00000178467	P4HTM	0.320933	0.259776	0.748261	0.0260401	0.0193305	0.0206498	0.0542047	11	12	12	A1	Skin. not sun exposed, suprapubic (GTEx)	EpiXcan	0.99965	skin_not_sun_exposed_suprapubic	0.999981
4501	ENSG00000186806	VSIG10L	-0.320841	-0.124063	0.748331	0.0733842	0.212341	3.56414e-16	3.97935e-15	7	8	8	A1	Skin. not sun exposed, suprapubic (GTEx)	EpiXcan	0.99965	skin_not_sun_exposed_suprapubic	0.999981
4502	ENSG00000114026	OGG1	0.320819	0.905403	0.748347	0.00109502	0.017595	0.0237444	0.0615325	2	4	4	A1	Skin. not sun exposed, suprapubic (GTEx)	EpiXcan	0.99965	skin_not_sun_exposed_suprapubic	0.999981
4503	ENSG00000114670	NEK11	0.320755	0.0715751	0.748396	0.154041	0.218658	5.9149e-17	7.03562e-16	39	45	45	A1	Skin. not sun exposed, suprapubic (GTEx)	EpiXcan	0.99965	skin_not_sun_exposed_suprapubic	0.999981
4504	ENSG00000257621	PSMA3-AS1	0.320506	0.0989048	0.748585	0.0484499	0.0411029	0.000691333	0.0022071	18	24	24	A1	Skin. not sun exposed, suprapubic (GTEx)	EpiXcan	0.99965	skin_not_sun_exposed_suprapubic	0.999981
4505	ENSG00000037474	NSUN2	-0.320492	-0.127651	0.748595	0.0709179	0.382287	1.08617e-33	3.46683e-32	10	16	16	A1	Skin. not sun exposed, suprapubic (GTEx)	EpiXcan	0.99965	skin_not_sun_exposed_suprapubic	0.999981
4506	ENSG00000138696	BMPR1B	0.320356	0.183273	0.748699	0.0215727	0.0520705	0.000141015	0.000493111	17	23	23	A1	Skin. not sun exposed, suprapubic (GTEx)	EpiXcan	0.99965	skin_not_sun_exposed_suprapubic	0.999981
4507	ENSG00000162300	ZFPL1	0.320346	0.62851	0.748706	0.00623762	0.013302	0.0570732	0.137644	3	7	7	A1	Skin. not sun exposed, suprapubic (GTEx)	EpiXcan	0.99965	skin_not_sun_exposed_suprapubic	0.999981
4508	ENSG00000186448	ZNF197	0.319815	0.135556	0.749109	0.0455172	0.145595	2.04326e-11	1.54258e-10	17	20	20	A1	Skin. not sun exposed, suprapubic (GTEx)	EpiXcan	0.99965	skin_not_sun_exposed_suprapubic	0.999981
4509	ENSG00000151320	AKAP6	-0.318896	-0.296934	0.749805	0.010094	0.0394194	0.000848023	0.00267744	6	8	8	A1	Skin. not sun exposed, suprapubic (GTEx)	EpiXcan	0.99965	skin_not_sun_exposed_suprapubic	0.999981
4510	ENSG00000129521	EGLN3	0.318624	1.7066	0.750011	0.000668223	0.124617	1.01878e-09	6.47104e-09	3	7	7	A1	Skin. not sun exposed, suprapubic (GTEx)	EpiXcan	0.99965	skin_not_sun_exposed_suprapubic	0.999981
4511	ENSG00000139977	NAA30	-0.318538	-0.179332	0.750077	0.0177308	0.0798038	1.78933e-06	7.967e-06	11	12	12	A1	Skin. not sun exposed, suprapubic (GTEx)	EpiXcan	0.99965	skin_not_sun_exposed_suprapubic	0.999981
4512	ENSG00000108474	PIGL	-0.318359	-0.198487	0.750213	0.0197126	0.0631233	2.67853e-05	0.00010235	12	12	12	A1	Skin. not sun exposed, suprapubic (GTEx)	EpiXcan	0.99965	skin_not_sun_exposed_suprapubic	0.999981
4513	ENSG00000186432	KPNA4	-0.318356	-0.448644	0.750215	0.00542431	0.0219742	0.0145238	0.0390235	4	5	5	A1	Skin. not sun exposed, suprapubic (GTEx)	EpiXcan	0.99965	skin_not_sun_exposed_suprapubic	0.999981
4514	ENSG00000105519	CAPS	-0.318251	-0.0883829	0.750295	0.092759	0.191332	1.36037e-14	1.34806e-13	54	74	74	A1	Skin. not sun exposed, suprapubic (GTEx)	EpiXcan	0.99965	skin_not_sun_exposed_suprapubic	0.999981
4515	ENSG00000165714	BORCS5	-0.318034	-0.106592	0.750459	0.0842329	0.0829043	1.26942e-06	5.76756e-06	34	41	41	A1	Skin. not sun exposed, suprapubic (GTEx)	EpiXcan	0.99965	skin_not_sun_exposed_suprapubic	0.999981
4516	ENSG00000169951	ZNF764	0.317662	0.117492	0.750742	0.067923	0.24465	2.49726e-19	3.54525e-18	19	24	24	A1	Skin. not sun exposed, suprapubic (GTEx)	EpiXcan	0.99965	skin_not_sun_exposed_suprapubic	0.999981
4517	ENSG00000174886	NDUFA11	0.317646	0.0995712	0.750754	0.097209	0.171652	4.94552e-13	4.32563e-12	21	26	26	A1	Skin. not sun exposed, suprapubic (GTEx)	EpiXcan	0.99965	skin_not_sun_exposed_suprapubic	0.999981
4518	ENSG00000139626	ITGB7	-0.317574	-0.0806617	0.750808	0.0799731	0.0128945	0.0599054	0.143757	48	61	61	A1	Skin. not sun exposed, suprapubic (GTEx)	EpiXcan	0.99965	skin_not_sun_exposed_suprapubic	0.999981
4519	ENSG00000135916	ITM2C	-0.317227	-0.139272	0.751071	0.0583262	0.0764452	2.28881e-06	1.00441e-05	15	15	15	A1	Skin. not sun exposed, suprapubic (GTEx)	EpiXcan	0.99965	skin_not_sun_exposed_suprapubic	0.999981
4520	ENSG00000223508	RPL23AP53	0.317191	0.258071	0.751099	0.0164186	0.0763368	3.08607e-06	1.33438e-05	11	14	14	A1	Skin. not sun exposed, suprapubic (GTEx)	EpiXcan	0.99965	skin_not_sun_exposed_suprapubic	0.999981
4521	ENSG00000085999	RAD54L	-0.317082	-0.714981	0.751181	0.00209869	0.0213512	0.0159256	0.0425453	2	2	2	A1	Skin. not sun exposed, suprapubic (GTEx)	EpiXcan	0.99965	skin_not_sun_exposed_suprapubic	0.999981
4522	ENSG00000141452	C18orf8	-0.316986	-0.101418	0.751254	0.0940471	0.297929	3.41921e-24	6.49186e-23	22	32	32	A1	Skin. not sun exposed, suprapubic (GTEx)	EpiXcan	0.99965	skin_not_sun_exposed_suprapubic	0.999981
4523	ENSG00000241058	NSUN6	-0.316769	-0.122616	0.751419	0.0594958	0.221095	3.0957e-17	3.76863e-16	34	49	49	A1	Skin. not sun exposed, suprapubic (GTEx)	EpiXcan	0.99965	skin_not_sun_exposed_suprapubic	0.999981
4524	ENSG00000142937	RPS8	0.316476	0.163062	0.751641	0.0218239	0.0801992	1.9984e-06	8.83053e-06	8	12	12	A1	Skin. not sun exposed, suprapubic (GTEx)	EpiXcan	0.99965	skin_not_sun_exposed_suprapubic	0.999981
4525	ENSG00000144485	HES6	0.31613	0.0920777	0.751904	0.0345994	0.0705552	5.0643e-06	2.13545e-05	26	31	31	A1	Skin. not sun exposed, suprapubic (GTEx)	EpiXcan	0.99965	skin_not_sun_exposed_suprapubic	0.999981
4526	ENSG00000228544	CCDC183-AS1	0.31589	0.312273	0.752086	0.0243338	0.0786675	2.19985e-06	9.66885e-06	20	25	25	A1	Skin. not sun exposed, suprapubic (GTEx)	EpiXcan	0.99965	skin_not_sun_exposed_suprapubic	0.999981
4527	ENSG00000101457	DNTTIP1	0.31529	0.325407	0.752542	0.0136695	0.0762385	2.60032e-06	1.13366e-05	13	18	18	A1	Skin. not sun exposed, suprapubic (GTEx)	EpiXcan	0.99965	skin_not_sun_exposed_suprapubic	0.999981
4528	ENSG00000136250	AOAH	-0.314985	-0.1189	0.752773	0.0357412	0.0450072	0.000401081	0.00132265	38	44	44	A1	Skin. not sun exposed, suprapubic (GTEx)	EpiXcan	0.99965	skin_not_sun_exposed_suprapubic	0.999981
4529	ENSG00000089775	ZBTB25	-0.31446	-0.268861	0.753172	0.0111003	0.0167119	0.0307125	0.0781591	7	8	8	A1	Skin. not sun exposed, suprapubic (GTEx)	EpiXcan	0.99965	skin_not_sun_exposed_suprapubic	0.999981
4530	ENSG00000168350	DEGS2	-0.314281	-0.113231	0.753308	0.0944005	0.198311	4.26654e-15	4.43492e-14	21	24	24	A1	Skin. not sun exposed, suprapubic (GTEx)	EpiXcan	0.99965	skin_not_sun_exposed_suprapubic	0.999981
4531	ENSG00000182389	CACNB4	0.314278	0.257554	0.75331	0.0142032	0.0302347	0.00403195	0.0116486	17	17	17	A1	Skin. not sun exposed, suprapubic (GTEx)	EpiXcan	0.99965	skin_not_sun_exposed_suprapubic	0.999981
4532	ENSG00000205726	ITSN1	-0.314243	-0.32647	0.753336	0.0111301	0.0471543	0.00030102	0.00101172	4	5	5	A1	Skin. not sun exposed, suprapubic (GTEx)	EpiXcan	0.99965	skin_not_sun_exposed_suprapubic	0.999981
4533	ENSG00000223745	CCDC18-AS1	0.31409	0.0618894	0.753452	0.254836	0.595573	1.21795e-65	1.98441e-63	60	76	76	A1	Skin. not sun exposed, suprapubic (GTEx)	EpiXcan	0.99965	skin_not_sun_exposed_suprapubic	0.999981
4534	ENSG00000145348	TBCK	0.313991	0.512868	0.753528	0.0113267	0.0235175	0.0115505	0.0314506	6	6	6	A1	Skin. not sun exposed, suprapubic (GTEx)	EpiXcan	0.99965	skin_not_sun_exposed_suprapubic	0.999981
4535	ENSG00000128050	PAICS	-0.313821	-0.383619	0.753657	0.00940519	0.0128685	0.0608474	0.145678	9	12	12	A1	Skin. not sun exposed, suprapubic (GTEx)	EpiXcan	0.99965	skin_not_sun_exposed_suprapubic	0.999981
4536	ENSG00000040275	SPDL1	0.3138	0.090156	0.753673	0.119479	0.331976	2.80746e-27	6.33464e-26	52	66	66	A1	Skin. not sun exposed, suprapubic (GTEx)	EpiXcan	0.99965	skin_not_sun_exposed_suprapubic	0.999981
4537	ENSG00000146376	ARHGAP18	-0.313791	-0.142875	0.75368	0.0228795	0.0534	9.47175e-05	0.000338653	17	20	20	A1	Skin. not sun exposed, suprapubic (GTEx)	EpiXcan	0.99965	skin_not_sun_exposed_suprapubic	0.999981
4538	ENSG00000134153	EMC7	0.313723	0.274224	0.753731	0.0149973	0.0427323	0.000573036	0.00184881	4	5	5	A1	Skin. not sun exposed, suprapubic (GTEx)	EpiXcan	0.99965	skin_not_sun_exposed_suprapubic	0.999981
4539	ENSG00000139998	RAB15	-0.313186	-0.114673	0.754139	0.0946774	0.106289	2.12044e-08	1.1842e-07	27	29	29	A1	Skin. not sun exposed, suprapubic (GTEx)	EpiXcan	0.99965	skin_not_sun_exposed_suprapubic	0.999981
4540	ENSG00000178163	ZNF518B	-0.313074	-0.246202	0.754225	0.0165533	0.0360505	0.00169291	0.00515288	9	10	10	A1	Skin. not sun exposed, suprapubic (GTEx)	EpiXcan	0.99965	skin_not_sun_exposed_suprapubic	0.999981
4541	ENSG00000136059	VILL	-0.312495	-0.156118	0.754664	0.0451594	0.0674658	1.20809e-05	4.85732e-05	14	17	17	A1	Skin. not sun exposed, suprapubic (GTEx)	EpiXcan	0.99965	skin_not_sun_exposed_suprapubic	0.999981
4542	ENSG00000115944	COX7A2L	-0.312409	-0.110643	0.75473	0.0697492	0.0757643	1.95434e-06	8.65422e-06	35	42	42	A1	Skin. not sun exposed, suprapubic (GTEx)	EpiXcan	0.99965	skin_not_sun_exposed_suprapubic	0.999981
4543	ENSG00000161847	RAVER1	-0.311855	-0.231175	0.75515	0.00891655	0.0448326	0.00033674	0.00112236	5	8	8	A1	Skin. not sun exposed, suprapubic (GTEx)	EpiXcan	0.99965	skin_not_sun_exposed_suprapubic	0.999981
4544	ENSG00000116688	MFN2	-0.311838	-0.256085	0.755164	0.0170242	0.0569624	5.13001e-05	0.000190113	6	6	6	A1	Skin. not sun exposed, suprapubic (GTEx)	EpiXcan	0.99965	skin_not_sun_exposed_suprapubic	0.999981
4545	ENSG00000118855	MFSD1	-0.311819	-0.113076	0.755178	0.0702177	0.124388	7.32219e-10	4.69773e-09	8	13	13	A1	Skin. not sun exposed, suprapubic (GTEx)	EpiXcan	0.99965	skin_not_sun_exposed_suprapubic	0.999981
4546	ENSG00000100385	IL2RB	0.311548	0.102518	0.755384	0.228854	0.411329	1.20602e-35	4.22468e-34	11	17	17	A1	Skin. not sun exposed, suprapubic (GTEx)	EpiXcan	0.99965	skin_not_sun_exposed_suprapubic	0.999981
4547	ENSG00000167377	ZNF23	-0.3115	-0.0638048	0.755421	0.219239	0.346919	1.60996e-28	3.90967e-27	36	43	43	A1	Skin. not sun exposed, suprapubic (GTEx)	EpiXcan	0.99965	skin_not_sun_exposed_suprapubic	0.999981
4548	ENSG00000165646	SLC18A2	-0.311344	-0.157013	0.755539	0.0321126	0.0157065	0.0388738	0.0970252	23	26	26	A1	Skin. not sun exposed, suprapubic (GTEx)	EpiXcan	0.99965	skin_not_sun_exposed_suprapubic	0.999981
4549	ENSG00000205702	CYP2D7	-0.311303	-0.120902	0.75557	0.0876919	0.188151	2.04199e-14	1.98835e-13	22	25	25	A1	Skin. not sun exposed, suprapubic (GTEx)	EpiXcan	0.99965	skin_not_sun_exposed_suprapubic	0.999981
4550	ENSG00000134463	ECHDC3	-0.310331	-0.0782428	0.756309	0.289132	0.46516	2.70754e-42	1.36961e-40	33	39	39	A1	Skin. not sun exposed, suprapubic (GTEx)	EpiXcan	0.99965	skin_not_sun_exposed_suprapubic	0.999981
4551	ENSG00000161551	ZNF577	0.310166	0.154899	0.756434	0.0425723	0.112518	1.02017e-08	5.90689e-08	9	9	9	A1	Skin. not sun exposed, suprapubic (GTEx)	EpiXcan	0.99965	skin_not_sun_exposed_suprapubic	0.999981
4552	ENSG00000132570	PCBD2	0.30949	0.16564	0.756949	0.0326745	0.0150118	0.0418438	0.103736	38	47	47	A1	Skin. not sun exposed, suprapubic (GTEx)	EpiXcan	0.99965	skin_not_sun_exposed_suprapubic	0.999981
4553	ENSG00000100321	SYNGR1	-0.30839	-0.135035	0.757785	0.0336568	0.168971	7.55755e-13	6.50469e-12	12	17	17	A1	Skin. not sun exposed, suprapubic (GTEx)	EpiXcan	0.99965	skin_not_sun_exposed_suprapubic	0.999981
4554	ENSG00000137819	PAQR5	-0.308347	-0.126779	0.757818	0.044937	0.104052	3.79193e-08	2.06661e-07	17	22	22	A1	Skin. not sun exposed, suprapubic (GTEx)	EpiXcan	0.99965	skin_not_sun_exposed_suprapubic	0.999981
4555	ENSG00000213658	LAT	0.308241	0.258166	0.757899	0.0454785	0.0522584	5.23559e-05	0.000193872	12	13	13	A1	Skin. not sun exposed, suprapubic (GTEx)	EpiXcan	0.99965	skin_not_sun_exposed_suprapubic	0.999981
4556	ENSG00000245958	AC093752.1	0.308202	0.0757697	0.757929	0.174827	0.465361	1.23889e-42	6.38208e-41	21	24	24	A1	Skin. not sun exposed, suprapubic (GTEx)	EpiXcan	0.99965	skin_not_sun_exposed_suprapubic	0.999981
4557	ENSG00000171115	GIMAP8	0.308013	0.0643897	0.758072	0.21115	0.356467	1.34305e-29	3.48496e-28	28	31	31	A1	Skin. not sun exposed, suprapubic (GTEx)	EpiXcan	0.99965	skin_not_sun_exposed_suprapubic	0.999981
4558	ENSG00000171928	TVP23B	-0.307955	-0.0898368	0.758117	0.164755	0.328506	1.79801e-27	4.1099e-26	15	20	20	A1	Skin. not sun exposed, suprapubic (GTEx)	EpiXcan	0.99965	skin_not_sun_exposed_suprapubic	0.999981
4559	ENSG00000092758	COL9A3	0.307928	0.179226	0.758137	0.0307668	0.0320585	0.00285282	0.00842437	38	46	46	A1	Skin. not sun exposed, suprapubic (GTEx)	EpiXcan	0.99965	skin_not_sun_exposed_suprapubic	0.999981
4560	ENSG00000005102	MEOX1	-0.307898	-0.105674	0.75816	0.0765793	0.104514	2.12598e-08	1.18682e-07	11	14	14	A1	Skin. not sun exposed, suprapubic (GTEx)	EpiXcan	0.99965	skin_not_sun_exposed_suprapubic	0.999981
4561	ENSG00000145715	RASA1	0.307282	0.45802	0.758629	0.0116333	0.011098	0.0824656	0.191088	24	30	30	A1	Skin. not sun exposed, suprapubic (GTEx)	EpiXcan	0.99965	skin_not_sun_exposed_suprapubic	0.999981
4562	ENSG00000139697	SBNO1	0.307168	0.270229	0.758716	0.0372398	0.0424936	0.000635814	0.00204008	31	35	35	A1	Skin. not sun exposed, suprapubic (GTEx)	EpiXcan	0.99965	skin_not_sun_exposed_suprapubic	0.999981
4563	ENSG00000264364	DYNLL2	0.306986	0.202621	0.758854	0.0359707	0.0673322	1.25966e-05	5.05163e-05	14	17	17	A1	Skin. not sun exposed, suprapubic (GTEx)	EpiXcan	0.99965	skin_not_sun_exposed_suprapubic	0.999981
4564	ENSG00000174177	CTU2	-0.306607	-0.280382	0.759143	0.0231351	0.111996	6.47654e-09	3.82424e-08	11	13	13	A1	Skin. not sun exposed, suprapubic (GTEx)	EpiXcan	0.99965	skin_not_sun_exposed_suprapubic	0.999981
4565	ENSG00000095002	MSH2	0.306532	0.0815617	0.7592	0.142763	0.264695	6.60753e-21	1.0438e-19	31	39	39	A1	Skin. not sun exposed, suprapubic (GTEx)	EpiXcan	0.99965	skin_not_sun_exposed_suprapubic	0.999981
4566	ENSG00000241945	PWP2	-0.305991	-3.37252	0.759611	7.71727e-05	0.0350914	0.00161485	0.00492325	3	6	6	A1	Skin. not sun exposed, suprapubic (GTEx)	EpiXcan	0.99965	skin_not_sun_exposed_suprapubic	0.999981
4567	ENSG00000005020	SKAP2	-0.305975	-0.0988615	0.759624	0.0509078	0.0154631	0.0392495	0.0978236	50	62	62	A1	Skin. not sun exposed, suprapubic (GTEx)	EpiXcan	0.99965	skin_not_sun_exposed_suprapubic	0.999981
4568	ENSG00000181827	RFX7	0.305639	0.0832074	0.759879	0.156686	0.403245	1.26745e-34	4.21842e-33	18	19	19	A1	Skin. not sun exposed, suprapubic (GTEx)	EpiXcan	0.99965	skin_not_sun_exposed_suprapubic	0.999981
4569	ENSG00000124357	NAGK	0.305596	0.273259	0.759913	0.017407	0.100395	6.64059e-08	3.50331e-07	20	28	28	A1	Skin. not sun exposed, suprapubic (GTEx)	EpiXcan	0.99965	skin_not_sun_exposed_suprapubic	0.999981
4570	ENSG00000249626	AC024560.2	0.304905	0.7168	0.760439	0.00391101	0.398233	3.25516e-34	1.0632e-32	11	15	15	A1	Skin. not sun exposed, suprapubic (GTEx)	EpiXcan	0.99965	skin_not_sun_exposed_suprapubic	0.999981
4571	ENSG00000248429	AC098679.1	-0.304772	-0.430484	0.76054	0.011694	0.217966	1.42286e-16	1.64192e-15	11	15	15	A1	Skin. not sun exposed, suprapubic (GTEx)	EpiXcan	0.99965	skin_not_sun_exposed_suprapubic	0.999981
4572	ENSG00000135549	PKIB	-0.304757	-0.125916	0.760551	0.0391392	0.0553119	7.39223e-05	0.000267995	32	33	33	A1	Skin. not sun exposed, suprapubic (GTEx)	EpiXcan	0.99965	skin_not_sun_exposed_suprapubic	0.999981
4573	ENSG00000187164	SHTN1	-0.304721	-0.0296709	0.760579	0.229061	0.0256087	0.00833559	0.0231284	132	170	170	A1	Skin. not sun exposed, suprapubic (GTEx)	EpiXcan	0.99965	skin_not_sun_exposed_suprapubic	0.999981
4574	ENSG00000130348	QRSL1	-0.304484	-0.0613793	0.760759	0.288535	0.505973	1.46041e-48	9.93362e-47	28	44	44	A1	Skin. not sun exposed, suprapubic (GTEx)	EpiXcan	0.99965	skin_not_sun_exposed_suprapubic	0.999981
4575	ENSG00000116985	BMP8B	0.304385	0.132549	0.760834	0.0604605	0.156357	7.70655e-12	6.08362e-11	44	48	48	A1	Skin. not sun exposed, suprapubic (GTEx)	EpiXcan	0.99965	skin_not_sun_exposed_suprapubic	0.999981
4576	ENSG00000112685	EXOC2	0.304335	0.129267	0.760872	0.0206627	0.0943549	1.95715e-07	9.76622e-07	11	15	15	A1	Skin. not sun exposed, suprapubic (GTEx)	EpiXcan	0.99965	skin_not_sun_exposed_suprapubic	0.999981
4577	ENSG00000100416	TRMU	0.304256	0.199686	0.760933	0.0199981	0.026702	0.00694814	0.0194598	24	31	31	A1	Skin. not sun exposed, suprapubic (GTEx)	EpiXcan	0.99965	skin_not_sun_exposed_suprapubic	0.999981
4578	ENSG00000128513	POT1	-0.303998	-0.260291	0.761129	0.0101498	0.0417785	0.000617922	0.00198739	12	18	18	A1	Skin. not sun exposed, suprapubic (GTEx)	EpiXcan	0.99965	skin_not_sun_exposed_suprapubic	0.999981
4579	ENSG00000123739	PLA2G12A	0.303955	0.140269	0.761162	0.0872743	0.152357	5.9933e-12	4.77963e-11	22	25	25	A1	Skin. not sun exposed, suprapubic (GTEx)	EpiXcan	0.99965	skin_not_sun_exposed_suprapubic	0.999981
4580	ENSG00000144504	ANKMY1	-0.303777	-0.487023	0.761298	0.012987	0.0417951	0.000567999	0.0018334	18	22	22	A1	Skin. not sun exposed, suprapubic (GTEx)	EpiXcan	0.99965	skin_not_sun_exposed_suprapubic	0.999981
4581	ENSG00000224940	PRRT4	-0.303603	-0.124985	0.761431	0.148924	0.281516	3.24837e-23	5.82793e-22	30	38	38	A1	Skin. not sun exposed, suprapubic (GTEx)	EpiXcan	0.99965	skin_not_sun_exposed_suprapubic	0.999981
4582	ENSG00000037042	TUBG2	-0.303547	-0.673183	0.761473	0.00408747	0.0635544	9.77028e-06	3.9878e-05	3	5	5	A1	Skin. not sun exposed, suprapubic (GTEx)	EpiXcan	0.99965	skin_not_sun_exposed_suprapubic	0.999981
4583	ENSG00000078246	TULP3	0.303352	0.0920262	0.761622	0.125528	0.348224	1.1654e-28	2.86485e-27	22	33	33	A1	Skin. not sun exposed, suprapubic (GTEx)	EpiXcan	0.99965	skin_not_sun_exposed_suprapubic	0.999981
4584	ENSG00000214021	TTLL3	-0.303274	-0.156601	0.761681	0.0497239	0.14115	5.57319e-11	4.04619e-10	28	44	44	A1	Skin. not sun exposed, suprapubic (GTEx)	EpiXcan	0.99965	skin_not_sun_exposed_suprapubic	0.999981
4585	ENSG00000186862	PDZD7	-0.303227	-0.0686729	0.761717	0.295894	0.454517	8.41675e-42	4.21198e-40	19	22	22	A1	Skin. not sun exposed, suprapubic (GTEx)	EpiXcan	0.99965	skin_not_sun_exposed_suprapubic	0.999981
4586	ENSG00000134905	CARS2	0.303073	0.140563	0.761834	0.0721424	0.215546	1.32157e-16	1.52914e-15	38	44	44	A1	Skin. not sun exposed, suprapubic (GTEx)	EpiXcan	0.99965	skin_not_sun_exposed_suprapubic	0.999981
4587	ENSG00000143156	NME7	0.302993	0.100542	0.761895	0.129191	0.25078	4.84032e-20	7.1694e-19	11	15	15	A1	Skin. not sun exposed, suprapubic (GTEx)	EpiXcan	0.99965	skin_not_sun_exposed_suprapubic	0.999981
4588	ENSG00000066855	MTFR1	0.302292	0.202284	0.762429	0.0420794	0.0762867	2.3729e-06	1.03904e-05	13	17	17	A1	Skin. not sun exposed, suprapubic (GTEx)	EpiXcan	0.99965	skin_not_sun_exposed_suprapubic	0.999981
4589	ENSG00000136811	ODF2	0.302284	0.264373	0.762436	0.0149396	0.0498196	0.000202077	0.000693825	14	16	16	A1	Skin. not sun exposed, suprapubic (GTEx)	EpiXcan	0.99965	skin_not_sun_exposed_suprapubic	0.999981
4590	ENSG00000105662	CRTC1	-0.302098	-0.267301	0.762577	0.0251052	0.015327	0.0372497	0.0932207	22	28	28	A1	Skin. not sun exposed, suprapubic (GTEx)	EpiXcan	0.99965	skin_not_sun_exposed_suprapubic	0.999981
4591	ENSG00000070444	MNT	-0.30158	-0.31232	0.762973	0.00946576	0.0421367	0.00048199	0.00156843	7	8	8	A1	Skin. not sun exposed, suprapubic (GTEx)	EpiXcan	0.99965	skin_not_sun_exposed_suprapubic	0.999981
4592	ENSG00000099992	TBC1D10A	-0.301215	-0.272561	0.76325	0.0108416	0.0238369	0.00942845	0.0259991	5	7	7	A1	Skin. not sun exposed, suprapubic (GTEx)	EpiXcan	0.99965	skin_not_sun_exposed_suprapubic	0.999981
4593	ENSG00000198925	ATG9A	-0.301113	-0.345893	0.763329	0.00754152	0.0194757	0.0214808	0.0561785	8	14	14	A1	Skin. not sun exposed, suprapubic (GTEx)	EpiXcan	0.99965	skin_not_sun_exposed_suprapubic	0.999981
4594	ENSG00000149575	SCN2B	-0.301005	-0.129664	0.763411	0.0507432	0.0294383	0.00463686	0.0132894	48	63	63	A1	Skin. not sun exposed, suprapubic (GTEx)	EpiXcan	0.99965	skin_not_sun_exposed_suprapubic	0.999981
4595	ENSG00000153956	CACNA2D1	-0.300973	-0.123258	0.763435	0.0734271	0.241746	2.63031e-19	3.71907e-18	20	24	24	A1	Skin. not sun exposed, suprapubic (GTEx)	EpiXcan	0.99965	skin_not_sun_exposed_suprapubic	0.999981
4596	ENSG00000176472	ZNF575	0.30094	0.0732275	0.76346	0.166795	0.168567	1.38463e-13	1.26229e-12	31	38	38	A1	Skin. not sun exposed, suprapubic (GTEx)	EpiXcan	0.99965	skin_not_sun_exposed_suprapubic	0.999981
4597	ENSG00000105063	PPP6R1	0.300684	0.524126	0.763656	0.00311957	0.0196302	0.0201322	0.052985	3	5	5	A1	Skin. not sun exposed, suprapubic (GTEx)	EpiXcan	0.99965	skin_not_sun_exposed_suprapubic	0.999981
4598	ENSG00000168884	TNIP2	-0.300059	-0.205632	0.764132	0.00329026	0.0235709	0.0106234	0.0290677	10	16	16	A1	Skin. not sun exposed, suprapubic (GTEx)	EpiXcan	0.99965	skin_not_sun_exposed_suprapubic	0.999981
4599	ENSG00000185000	DGAT1	-0.299295	-0.59101	0.764715	0.0030892	0.0348196	0.00194927	0.00587379	2	3	3	A1	Skin. not sun exposed, suprapubic (GTEx)	EpiXcan	0.99965	skin_not_sun_exposed_suprapubic	0.999981
4600	ENSG00000099994	SUSD2	0.299178	0.137522	0.764805	0.0528352	0.108419	1.49846e-08	8.5386e-08	10	10	10	A1	Skin. not sun exposed, suprapubic (GTEx)	EpiXcan	0.99965	skin_not_sun_exposed_suprapubic	0.999981
4601	ENSG00000139200	PIANP	0.298934	0.209757	0.76499	0.0190073	0.0464546	0.000345587	0.00114912	12	15	15	A1	Skin. not sun exposed, suprapubic (GTEx)	EpiXcan	0.99965	skin_not_sun_exposed_suprapubic	0.999981
4602	ENSG00000100461	RBM23	0.29892	0.123608	0.765001	0.00851713	0.0846533	5.70323e-07	2.69523e-06	14	16	16	A1	Skin. not sun exposed, suprapubic (GTEx)	EpiXcan	0.99965	skin_not_sun_exposed_suprapubic	0.999981
4603	ENSG00000125450	NUP85	-0.29861	-0.0629532	0.765237	0.185038	0.339733	3.32044e-29	8.42863e-28	26	33	33	A1	Skin. not sun exposed, suprapubic (GTEx)	EpiXcan	0.99965	skin_not_sun_exposed_suprapubic	0.999981
4604	ENSG00000120925	RNF170	-0.298511	-0.150754	0.765313	0.0143456	0.0171529	0.0303825	0.0774245	9	10	10	A1	Skin. not sun exposed, suprapubic (GTEx)	EpiXcan	0.99965	skin_not_sun_exposed_suprapubic	0.999981
4605	ENSG00000154548	SRSF12	-0.29846	-0.106469	0.765352	0.0492326	0.055046	9.15666e-05	0.000328141	27	34	34	A1	Skin. not sun exposed, suprapubic (GTEx)	EpiXcan	0.99965	skin_not_sun_exposed_suprapubic	0.999981
4606	ENSG00000196177	ACADSB	0.298079	0.0788115	0.765642	0.185783	0.515984	1.98568e-51	1.57194e-49	14	20	20	A1	Skin. not sun exposed, suprapubic (GTEx)	EpiXcan	0.99965	skin_not_sun_exposed_suprapubic	0.999981
4607	ENSG00000146587	RBAK	-0.297916	-0.351467	0.765767	0.0226733	0.0215452	0.0146869	0.0394239	22	31	31	A1	Skin. not sun exposed, suprapubic (GTEx)	EpiXcan	0.99965	skin_not_sun_exposed_suprapubic	0.999981
4608	ENSG00000197056	ZMYM1	0.297909	0.175167	0.765772	0.0805829	0.1373	1.78831e-10	1.22412e-09	35	44	44	A1	Skin. not sun exposed, suprapubic (GTEx)	EpiXcan	0.99965	skin_not_sun_exposed_suprapubic	0.999981
4609	ENSG00000112031	MTRF1L	0.297305	0.047872	0.766234	0.432268	0.641036	2.75812e-72	7.15681e-70	54	65	65	A1	Skin. not sun exposed, suprapubic (GTEx)	EpiXcan	0.99965	skin_not_sun_exposed_suprapubic	0.999981
4610	ENSG00000125124	BBS2	0.2972	0.0647479	0.766314	0.218433	0.400453	3.2907e-35	1.12462e-33	24	27	27	A1	Skin. not sun exposed, suprapubic (GTEx)	EpiXcan	0.99965	skin_not_sun_exposed_suprapubic	0.999981
4611	ENSG00000169258	GPRIN1	0.297019	0.0439414	0.766452	0.168006	0.220928	5.52312e-17	6.5976e-16	59	67	67	A1	Skin. not sun exposed, suprapubic (GTEx)	EpiXcan	0.99965	skin_not_sun_exposed_suprapubic	0.999981
4612	ENSG00000267523	AC008735.2	0.296969	1.14244	0.76649	0.000913684	0.0114666	0.0748748	0.17515	3	3	3	A1	Skin. not sun exposed, suprapubic (GTEx)	EpiXcan	0.99965	skin_not_sun_exposed_suprapubic	0.999981
4613	ENSG00000153006	SREK1IP1	0.296827	0.128876	0.766598	0.0544101	0.102375	2.63422e-08	1.45662e-07	22	27	27	A1	Skin. not sun exposed, suprapubic (GTEx)	EpiXcan	0.99965	skin_not_sun_exposed_suprapubic	0.999981
4614	ENSG00000044459	CNTLN	0.2968	0.218726	0.766619	0.0581987	0.0624282	2.7122e-05	0.000103608	39	53	53	A1	Skin. not sun exposed, suprapubic (GTEx)	EpiXcan	0.99965	skin_not_sun_exposed_suprapubic	0.999981
4615	ENSG00000188786	MTF1	-0.296684	-0.607226	0.766707	0.0106015	0.0314916	0.00330253	0.00965069	9	9	9	A1	Skin. not sun exposed, suprapubic (GTEx)	EpiXcan	0.99965	skin_not_sun_exposed_suprapubic	0.999981
4616	ENSG00000165271	NOL6	-0.296662	-0.138753	0.766724	0.0487619	0.0776994	1.66769e-06	7.46331e-06	19	20	20	A1	Skin. not sun exposed, suprapubic (GTEx)	EpiXcan	0.99965	skin_not_sun_exposed_suprapubic	0.999981
4617	ENSG00000204946	ZNF783	0.296624	0.282512	0.766754	0.0131337	0.0205823	0.0174763	0.0464753	6	9	9	A1	Skin. not sun exposed, suprapubic (GTEx)	EpiXcan	0.99965	skin_not_sun_exposed_suprapubic	0.999981
4618	ENSG00000164418	GRIK2	0.296561	0.170814	0.766801	0.0708172	0.224407	9.95483e-18	1.26233e-16	21	24	24	A1	Skin. not sun exposed, suprapubic (GTEx)	EpiXcan	0.99965	skin_not_sun_exposed_suprapubic	0.999981
4619	ENSG00000165806	CASP7	-0.296387	-0.0690412	0.766934	0.216024	0.324887	1.17015e-26	2.55391e-25	29	35	35	A1	Skin. not sun exposed, suprapubic (GTEx)	EpiXcan	0.99965	skin_not_sun_exposed_suprapubic	0.999981
4620	ENSG00000107262	BAG1	0.296319	0.240905	0.766986	0.017386	0.027545	0.00549986	0.0156158	15	15	15	A1	Skin. not sun exposed, suprapubic (GTEx)	EpiXcan	0.99965	skin_not_sun_exposed_suprapubic	0.999981
4621	ENSG00000011376	LARS2	-0.296232	-0.146777	0.767053	0.0423233	0.168305	8.83885e-13	7.56105e-12	8	9	9	A1	Skin. not sun exposed, suprapubic (GTEx)	EpiXcan	0.99965	skin_not_sun_exposed_suprapubic	0.999981
4622	ENSG00000136717	BIN1	0.296184	0.253138	0.76709	0.0126175	0.0407632	0.000774598	0.00245669	12	17	17	A1	Skin. not sun exposed, suprapubic (GTEx)	EpiXcan	0.99965	skin_not_sun_exposed_suprapubic	0.999981
4623	ENSG00000168936	TMEM129	0.296164	0.122996	0.767105	0.058459	0.145566	3.2837e-11	2.43703e-10	17	20	20	A1	Skin. not sun exposed, suprapubic (GTEx)	EpiXcan	0.99965	skin_not_sun_exposed_suprapubic	0.999981
4624	ENSG00000134574	DDB2	0.295915	0.0940625	0.767295	0.0898752	0.0847226	7.33477e-07	3.42811e-06	24	26	26	A1	Skin. not sun exposed, suprapubic (GTEx)	EpiXcan	0.99965	skin_not_sun_exposed_suprapubic	0.999981
4625	ENSG00000172954	LCLAT1	0.29583	0.219143	0.76736	0.035283	0.131736	3.67334e-10	2.44054e-09	17	19	19	A1	Skin. not sun exposed, suprapubic (GTEx)	EpiXcan	0.99965	skin_not_sun_exposed_suprapubic	0.999981
4626	ENSG00000113719	ERGIC1	0.295782	0.251895	0.767397	0.0226361	0.0380185	0.00113168	0.00351832	13	19	19	A1	Skin. not sun exposed, suprapubic (GTEx)	EpiXcan	0.99965	skin_not_sun_exposed_suprapubic	0.999981
4627	ENSG00000166135	HIF1AN	-0.295738	-0.163592	0.76743	0.0366469	0.0764824	3.48068e-06	1.49605e-05	22	28	28	A1	Skin. not sun exposed, suprapubic (GTEx)	EpiXcan	0.99965	skin_not_sun_exposed_suprapubic	0.999981
4628	ENSG00000178802	MPI	-0.295429	-0.122363	0.767666	0.0284448	0.0486872	0.000242338	0.000822787	15	18	18	A1	Skin. not sun exposed, suprapubic (GTEx)	EpiXcan	0.99965	skin_not_sun_exposed_suprapubic	0.999981
4629	ENSG00000110921	MVK	-0.295283	-0.186262	0.767778	0.0385344	0.106327	1.95337e-08	1.09351e-07	22	29	29	A1	Skin. not sun exposed, suprapubic (GTEx)	EpiXcan	0.99965	skin_not_sun_exposed_suprapubic	0.999981
4630	ENSG00000178307	TMEM11	0.295225	0.12139	0.767822	0.0750566	0.237034	1.49475e-18	2.00234e-17	8	11	11	A1	Skin. not sun exposed, suprapubic (GTEx)	EpiXcan	0.99965	skin_not_sun_exposed_suprapubic	0.999981
4631	ENSG00000236144	TMEM147-AS1	0.295169	0.30859	0.767865	0.0179197	0.0171882	0.0308095	0.0783916	12	13	13	A1	Skin. not sun exposed, suprapubic (GTEx)	EpiXcan	0.99965	skin_not_sun_exposed_suprapubic	0.999981
4632	ENSG00000224086	AC245452.1	-0.295147	-0.0753631	0.767881	0.207966	0.553681	1.64214e-57	1.78369e-55	16	22	22	A1	Skin. not sun exposed, suprapubic (GTEx)	EpiXcan	0.99965	skin_not_sun_exposed_suprapubic	0.999981
4633	ENSG00000004864	SLC25A13	0.295099	0.147216	0.767918	0.0310011	0.0466783	0.000318798	0.0010684	36	45	45	A1	Skin. not sun exposed, suprapubic (GTEx)	EpiXcan	0.99965	skin_not_sun_exposed_suprapubic	0.999981
4634	ENSG00000169230	PRELID1	0.294723	0.173455	0.768206	0.0507375	0.114174	5.95713e-09	3.53692e-08	30	39	39	A1	Skin. not sun exposed, suprapubic (GTEx)	EpiXcan	0.99965	skin_not_sun_exposed_suprapubic	0.999981
4635	ENSG00000111530	CAND1	0.294678	0.0901185	0.76824	0.105682	0.235778	3.10522e-18	4.074e-17	17	30	30	A1	Skin. not sun exposed, suprapubic (GTEx)	EpiXcan	0.99965	skin_not_sun_exposed_suprapubic	0.999981
4636	ENSG00000124588	NQO2	0.294603	0.173637	0.768297	0.0200246	0.591735	6.87599e-63	9.83126e-61	24	39	39	A1	Skin. not sun exposed, suprapubic (GTEx)	EpiXcan	0.99965	skin_not_sun_exposed_suprapubic	0.999981
4637	ENSG00000109332	UBE2D3	-0.294559	-0.244992	0.768331	0.0168571	0.0162107	0.0357581	0.0898088	6	8	8	A1	Skin. not sun exposed, suprapubic (GTEx)	EpiXcan	0.99965	skin_not_sun_exposed_suprapubic	0.999981
4638	ENSG00000164068	RNF123	0.294481	0.150851	0.768391	0.0270595	0.0632118	2.06513e-05	8.02234e-05	15	20	20	A1	Skin. not sun exposed, suprapubic (GTEx)	EpiXcan	0.99965	skin_not_sun_exposed_suprapubic	0.999981
4639	ENSG00000124164	VAPB	-0.294273	-0.0865299	0.768549	0.117329	0.214735	2.44069e-16	2.75576e-15	15	17	17	A1	Skin. not sun exposed, suprapubic (GTEx)	EpiXcan	0.99965	skin_not_sun_exposed_suprapubic	0.999981
4640	ENSG00000261589	CTC-462L7.1	0.294105	0.201745	0.768678	0.0264953	0.0392186	0.000920274	0.00289577	19	20	20	A1	Skin. not sun exposed, suprapubic (GTEx)	EpiXcan	0.99965	skin_not_sun_exposed_suprapubic	0.999981
4641	ENSG00000143183	TMCO1	0.293715	0.488741	0.768976	0.00492883	0.0650515	2.01911e-05	7.85447e-05	5	11	11	A1	Skin. not sun exposed, suprapubic (GTEx)	EpiXcan	0.99965	skin_not_sun_exposed_suprapubic	0.999981
4642	ENSG00000166925	TSC22D4	-0.293346	-0.199536	0.769258	0.0355718	0.0417682	0.000590944	0.00190439	19	24	24	A1	Skin. not sun exposed, suprapubic (GTEx)	EpiXcan	0.99965	skin_not_sun_exposed_suprapubic	0.999981
4643	ENSG00000186088	GSAP	0.293264	0.098684	0.769321	0.0795554	0.169885	7.52215e-13	6.4782e-12	22	28	28	A1	Skin. not sun exposed, suprapubic (GTEx)	EpiXcan	0.99965	skin_not_sun_exposed_suprapubic	0.999981
4644	ENSG00000149743	TRPT1	-0.29306	-0.581128	0.769476	0.006227	0.0842837	6.69812e-07	3.14524e-06	10	13	13	A1	Skin. not sun exposed, suprapubic (GTEx)	EpiXcan	0.99965	skin_not_sun_exposed_suprapubic	0.999981
4645	ENSG00000198700	IPO9	0.292898	0.576702	0.7696	0.00267606	0.0257643	0.00663941	0.0186361	1	1	1	A1	Skin. not sun exposed, suprapubic (GTEx)	EpiXcan	0.99965	skin_not_sun_exposed_suprapubic	0.999981
4646	ENSG00000115561	CHMP3	0.292701	0.126565	0.769751	0.0730574	0.225176	2.02008e-17	2.49827e-16	24	33	33	A1	Skin. not sun exposed, suprapubic (GTEx)	EpiXcan	0.99965	skin_not_sun_exposed_suprapubic	0.999981
4647	ENSG00000169169	CPT1C	0.292579	0.33721	0.769844	0.00811247	0.0127521	0.0642548	0.152885	5	7	7	A1	Skin. not sun exposed, suprapubic (GTEx)	EpiXcan	0.99965	skin_not_sun_exposed_suprapubic	0.999981
4648	ENSG00000165644	COMTD1	-0.292242	-0.124909	0.770102	0.0691522	0.137532	1.25738e-10	8.82686e-10	20	24	24	A1	Skin. not sun exposed, suprapubic (GTEx)	EpiXcan	0.99965	skin_not_sun_exposed_suprapubic	0.999981
4649	ENSG00000066136	NFYC	0.29185	0.353147	0.770401	0.0198832	0.0289821	0.00439101	0.0126131	24	28	28	A1	Skin. not sun exposed, suprapubic (GTEx)	EpiXcan	0.99965	skin_not_sun_exposed_suprapubic	0.999981
4650	ENSG00000149177	PTPRJ	0.291626	0.215125	0.770573	0.0205955	0.0311227	0.00330687	0.00966136	15	18	18	A1	Skin. not sun exposed, suprapubic (GTEx)	EpiXcan	0.99965	skin_not_sun_exposed_suprapubic	0.999981
4651	ENSG00000008517	IL32	0.291568	0.166286	0.770617	0.0272382	0.0870956	3.77403e-07	1.81974e-06	10	18	18	A1	Skin. not sun exposed, suprapubic (GTEx)	EpiXcan	0.99965	skin_not_sun_exposed_suprapubic	0.999981
4652	ENSG00000166669	ATF7IP2	-0.291445	-0.0611089	0.770711	0.184184	0.278365	5.44484e-22	9.18087e-21	36	42	42	A1	Skin. not sun exposed, suprapubic (GTEx)	EpiXcan	0.99965	skin_not_sun_exposed_suprapubic	0.999981
4653	ENSG00000173193	PARP14	-0.290717	-0.0953332	0.771267	0.0896957	0.201499	1.75793e-16	2.01079e-15	29	31	31	A1	Skin. not sun exposed, suprapubic (GTEx)	EpiXcan	0.99965	skin_not_sun_exposed_suprapubic	0.999981
4654	ENSG00000187951	ARHGAP11B	-0.289984	-0.161494	0.771829	0.0360654	0.0391398	0.00100334	0.00313882	53	59	59	A1	Skin. not sun exposed, suprapubic (GTEx)	EpiXcan	0.99965	skin_not_sun_exposed_suprapubic	0.999981
4655	ENSG00000172687	ZNF738	-0.289838	-0.138186	0.77194	0.118922	0.145347	4.6709e-11	3.4159e-10	43	57	57	A1	Skin. not sun exposed, suprapubic (GTEx)	EpiXcan	0.99965	skin_not_sun_exposed_suprapubic	0.999981
4656	ENSG00000174574	AKIRIN1	0.289632	0.153975	0.772098	0.033471	0.0403499	0.000794325	0.00251755	25	30	30	A1	Skin. not sun exposed, suprapubic (GTEx)	EpiXcan	0.99965	skin_not_sun_exposed_suprapubic	0.999981
4657	ENSG00000242612	DECR2	0.289055	0.0691079	0.772539	0.127923	0.469194	1.96309e-43	1.04988e-41	36	46	46	A1	Skin. not sun exposed, suprapubic (GTEx)	EpiXcan	0.99965	skin_not_sun_exposed_suprapubic	0.999981
4658	ENSG00000175826	CTDNEP1	-0.288984	-0.252072	0.772594	0.00914993	0.0188354	0.020724	0.0543892	8	8	8	A1	Skin. not sun exposed, suprapubic (GTEx)	EpiXcan	0.99965	skin_not_sun_exposed_suprapubic	0.999981
4659	ENSG00000205710	C17orf107	0.288251	0.146334	0.773155	0.0318716	0.0872607	4.09028e-07	1.96143e-06	17	20	20	A1	Skin. not sun exposed, suprapubic (GTEx)	EpiXcan	0.99965	skin_not_sun_exposed_suprapubic	0.999981
4660	ENSG00000162894	FCMR	-0.288104	0.0282946	0.773267	0.0157303	0.0245881	0.0094305	0.0259991	15	28	28	A1	Skin. not sun exposed, suprapubic (GTEx)	EpiXcan	0.99965	skin_not_sun_exposed_suprapubic	0.999981
4661	ENSG00000166847	DCTN5	-0.288002	-0.06617	0.773345	0.169719	0.423398	7.17204e-37	2.74575e-35	22	28	28	A1	Skin. not sun exposed, suprapubic (GTEx)	EpiXcan	0.99965	skin_not_sun_exposed_suprapubic	0.999981
4662	ENSG00000140854	KATNB1	-0.287717	-0.108884	0.773563	0.0431594	0.0208737	0.0152331	0.0407573	50	62	62	A1	Skin. not sun exposed, suprapubic (GTEx)	EpiXcan	0.99965	skin_not_sun_exposed_suprapubic	0.999981
4663	ENSG00000186222	BLOC1S4	-0.287708	-0.142098	0.773571	0.0838058	0.0100864	0.0944888	0.21623	60	72	72	A1	Skin. not sun exposed, suprapubic (GTEx)	EpiXcan	0.99965	skin_not_sun_exposed_suprapubic	0.999981
4664	ENSG00000070413	DGCR2	-0.287355	-0.174229	0.77384	0.0289003	0.0438252	0.000452519	0.00147836	29	37	37	A1	Skin. not sun exposed, suprapubic (GTEx)	EpiXcan	0.99965	skin_not_sun_exposed_suprapubic	0.999981
4665	ENSG00000129158	SERGEF	-0.286897	-0.139956	0.774191	0.044362	0.150366	1.86209e-11	1.41188e-10	22	33	33	A1	Skin. not sun exposed, suprapubic (GTEx)	EpiXcan	0.99965	skin_not_sun_exposed_suprapubic	0.999981
4666	ENSG00000240219	AL512306.2	-0.286871	-0.278614	0.774211	0.0123054	0.015315	0.0380325	0.0949761	8	10	10	A1	Skin. not sun exposed, suprapubic (GTEx)	EpiXcan	0.99965	skin_not_sun_exposed_suprapubic	0.999981
4667	ENSG00000122390	NAA60	0.286508	0.0693095	0.774489	0.0916914	0.127768	6.79078e-10	4.37684e-09	31	34	34	A1	Skin. not sun exposed, suprapubic (GTEx)	EpiXcan	0.99965	skin_not_sun_exposed_suprapubic	0.999981
4668	ENSG00000090316	MAEA	0.286412	0.0858701	0.774563	0.163015	0.272418	1.76847e-21	2.90161e-20	19	22	22	A1	Skin. not sun exposed, suprapubic (GTEx)	EpiXcan	0.99965	skin_not_sun_exposed_suprapubic	0.999981
4669	ENSG00000178700	DHFR2	-0.285947	-0.839846	0.774919	0.00279374	0.0835107	6.90489e-07	3.23799e-06	10	11	11	A1	Skin. not sun exposed, suprapubic (GTEx)	EpiXcan	0.99965	skin_not_sun_exposed_suprapubic	0.999981
4670	ENSG00000121552	CSTA	-0.285653	-0.163065	0.775144	0.040034	0.127293	5.8651e-10	3.80648e-09	13	16	16	A1	Skin. not sun exposed, suprapubic (GTEx)	EpiXcan	0.99965	skin_not_sun_exposed_suprapubic	0.999981
4671	ENSG00000138621	PPCDC	-0.285509	-0.0836558	0.775255	0.104352	0.186218	2.52968e-14	2.44454e-13	11	12	12	A1	Skin. not sun exposed, suprapubic (GTEx)	EpiXcan	0.99965	skin_not_sun_exposed_suprapubic	0.999981
4672	ENSG00000250986	AC141928.1	-0.285469	-0.165132	0.775285	0.0707027	0.104223	3.88108e-08	2.11109e-07	38	47	47	A1	Skin. not sun exposed, suprapubic (GTEx)	EpiXcan	0.99965	skin_not_sun_exposed_suprapubic	0.999981
4673	ENSG00000054282	SDCCAG8	-0.285103	-0.270311	0.775565	0.0125723	0.0358433	0.00169311	0.00515288	8	9	9	A1	Skin. not sun exposed, suprapubic (GTEx)	EpiXcan	0.99965	skin_not_sun_exposed_suprapubic	0.999981
4674	ENSG00000188033	ZNF490	-0.285062	-0.234775	0.775596	0.0595103	0.010218	0.0858174	0.198199	43	52	52	A1	Skin. not sun exposed, suprapubic (GTEx)	EpiXcan	0.99965	skin_not_sun_exposed_suprapubic	0.999981
4675	ENSG00000134901	KDELC1	0.283735	0.105088	0.776613	0.153755	0.024481	0.00885583	0.0244844	100	118	118	A1	Skin. not sun exposed, suprapubic (GTEx)	EpiXcan	0.99965	skin_not_sun_exposed_suprapubic	0.999981
4676	ENSG00000156273	BACH1	-0.283492	-0.201352	0.7768	0.0109575	0.0383805	0.000944686	0.00296593	5	5	5	A1	Skin. not sun exposed, suprapubic (GTEx)	EpiXcan	0.99965	skin_not_sun_exposed_suprapubic	0.999981
4677	ENSG00000143947	RPS27A	-0.283298	-0.34951	0.776948	0.0122662	0.0301696	0.00395289	0.0114331	7	9	9	A1	Skin. not sun exposed, suprapubic (GTEx)	EpiXcan	0.99965	skin_not_sun_exposed_suprapubic	0.999981
4678	ENSG00000163239	TDRD10	0.283193	0.303165	0.777029	0.026299	0.0659068	1.38427e-05	5.5213e-05	52	62	62	A1	Skin. not sun exposed, suprapubic (GTEx)	EpiXcan	0.99965	skin_not_sun_exposed_suprapubic	0.999981
4679	ENSG00000137714	FDX1	0.283	0.133122	0.777177	0.0402149	0.0662287	6.19549e-06	2.58829e-05	6	6	6	A1	Skin. not sun exposed, suprapubic (GTEx)	EpiXcan	0.99965	skin_not_sun_exposed_suprapubic	0.999981
4680	ENSG00000118655	DCLRE1B	0.282946	0.215149	0.777218	0.0109932	0.0651743	1.733e-05	6.82293e-05	7	8	8	A1	Skin. not sun exposed, suprapubic (GTEx)	EpiXcan	0.99965	skin_not_sun_exposed_suprapubic	0.999981
4681	ENSG00000165115	KIF27	0.282723	0.222749	0.77739	0.0906369	0.141388	3.06247e-12	2.49775e-11	8	11	11	A1	Skin. not sun exposed, suprapubic (GTEx)	EpiXcan	0.99965	skin_not_sun_exposed_suprapubic	0.999981
4682	ENSG00000104953	TLE6	0.282451	0.106032	0.777598	0.0776567	0.179358	4.77333e-14	4.52836e-13	27	38	38	A1	Skin. not sun exposed, suprapubic (GTEx)	EpiXcan	0.99965	skin_not_sun_exposed_suprapubic	0.999981
4683	ENSG00000154102	C16orf74	0.282425	0.243766	0.777618	0.0185661	0.0104485	0.0877481	0.202321	22	30	30	A1	Skin. not sun exposed, suprapubic (GTEx)	EpiXcan	0.99965	skin_not_sun_exposed_suprapubic	0.999981
4684	ENSG00000119888	EPCAM	0.282337	0.465699	0.777685	0.00399845	0.0452805	0.000399782	0.00131868	4	5	5	A1	Skin. not sun exposed, suprapubic (GTEx)	EpiXcan	0.99965	skin_not_sun_exposed_suprapubic	0.999981
4685	ENSG00000119632	IFI27L2	-0.28217	-0.0591683	0.777813	0.238479	0.39834	1.54015e-34	5.10178e-33	4	6	6	A1	Skin. not sun exposed, suprapubic (GTEx)	EpiXcan	0.99965	skin_not_sun_exposed_suprapubic	0.999981
4686	ENSG00000074410	CA12	0.281979	0.0617909	0.77796	0.0197528	0.141363	8.38558e-11	5.98568e-10	14	23	23	A1	Skin. not sun exposed, suprapubic (GTEx)	EpiXcan	0.99965	skin_not_sun_exposed_suprapubic	0.999981
4687	ENSG00000162997	PRORSD1P	-0.281974	-0.120219	0.777964	0.0850507	0.220567	7.03591e-18	9.00339e-17	9	11	11	A1	Skin. not sun exposed, suprapubic (GTEx)	EpiXcan	0.99965	skin_not_sun_exposed_suprapubic	0.999981
4688	ENSG00000134278	SPIRE1	0.281191	0.141152	0.778564	0.0407919	0.0271154	0.00608682	0.017178	14	16	16	A1	Skin. not sun exposed, suprapubic (GTEx)	EpiXcan	0.99965	skin_not_sun_exposed_suprapubic	0.999981
4689	ENSG00000164587	RPS14	0.28096	0.290084	0.778741	0.0120165	0.0247225	0.00943871	0.026014	8	10	10	A1	Skin. not sun exposed, suprapubic (GTEx)	EpiXcan	0.99965	skin_not_sun_exposed_suprapubic	0.999981
4690	ENSG00000178980	SELENOW	0.280807	0.176008	0.778859	0.0273861	0.0795075	1.55005e-06	6.97471e-06	6	7	7	A1	Skin. not sun exposed, suprapubic (GTEx)	EpiXcan	0.99965	skin_not_sun_exposed_suprapubic	0.999981
4691	ENSG00000146904	EPHA1	0.280552	0.251785	0.779054	0.0108358	0.0446805	0.00045425	0.00148332	7	9	9	A1	Skin. not sun exposed, suprapubic (GTEx)	EpiXcan	0.99965	skin_not_sun_exposed_suprapubic	0.999981
4692	ENSG00000136104	RNASEH2B	0.280432	0.114804	0.779146	0.0959322	0.141725	7.06775e-11	5.08124e-10	21	24	24	A1	Skin. not sun exposed, suprapubic (GTEx)	EpiXcan	0.99965	skin_not_sun_exposed_suprapubic	0.999981
4693	ENSG00000150687	PRSS23	0.280426	0.137828	0.779151	0.0560148	0.0801001	1.66349e-06	7.4469e-06	19	26	26	A1	Skin. not sun exposed, suprapubic (GTEx)	EpiXcan	0.99965	skin_not_sun_exposed_suprapubic	0.999981
4694	ENSG00000173621	LRFN4	0.280415	0.113501	0.779159	0.0295786	0.0513529	0.00015216	0.000530629	26	33	33	A1	Skin. not sun exposed, suprapubic (GTEx)	EpiXcan	0.99965	skin_not_sun_exposed_suprapubic	0.999981
4695	ENSG00000272732	AC004982.1	0.28015	0.271325	0.779363	0.0257684	0.0894375	3.46864e-07	1.68117e-06	16	29	29	A1	Skin. not sun exposed, suprapubic (GTEx)	EpiXcan	0.99965	skin_not_sun_exposed_suprapubic	0.999981
4696	ENSG00000119185	ITGB1BP1	-0.279121	-0.117352	0.780152	0.0252659	0.0118805	0.0729241	0.1711	14	16	16	A1	Skin. not sun exposed, suprapubic (GTEx)	EpiXcan	0.99965	skin_not_sun_exposed_suprapubic	0.999981
4697	ENSG00000101290	CDS2	0.279058	0.556906	0.7802	0.00229898	0.02464	0.00979234	0.026904	1	1	1	A1	Skin. not sun exposed, suprapubic (GTEx)	EpiXcan	0.99965	skin_not_sun_exposed_suprapubic	0.999981
4698	ENSG00000107959	PITRM1	0.279025	0.0480479	0.780226	0.106152	0.360113	5.64364e-30	1.49205e-28	43	67	67	A1	Skin. not sun exposed, suprapubic (GTEx)	EpiXcan	0.99965	skin_not_sun_exposed_suprapubic	0.999981
4699	ENSG00000124772	CPNE5	0.27902	0.088114	0.78023	0.0607257	0.104856	1.50374e-08	8.56519e-08	20	21	21	A1	Skin. not sun exposed, suprapubic (GTEx)	EpiXcan	0.99965	skin_not_sun_exposed_suprapubic	0.999981
4700	ENSG00000175106	TVP23C	0.27894	0.122919	0.780291	0.0875349	0.263524	1.34788e-20	2.07543e-19	36	43	43	A1	Skin. not sun exposed, suprapubic (GTEx)	EpiXcan	0.99965	skin_not_sun_exposed_suprapubic	0.999981
4701	ENSG00000253716	MINCR	0.278833	0.0783971	0.780373	0.12781	0.215537	7.60185e-17	8.96608e-16	16	18	18	A1	Skin. not sun exposed, suprapubic (GTEx)	EpiXcan	0.99965	skin_not_sun_exposed_suprapubic	0.999981
4702	ENSG00000272084	AL137127.1	-0.278783	-0.135842	0.780411	0.0409467	0.0633343	2.3843e-05	9.1732e-05	19	22	22	A1	Skin. not sun exposed, suprapubic (GTEx)	EpiXcan	0.99965	skin_not_sun_exposed_suprapubic	0.999981
4703	ENSG00000235944	ZNF815P	0.278571	0.121407	0.780574	0.0561649	0.0523097	0.000130846	0.000459503	51	65	65	A1	Skin. not sun exposed, suprapubic (GTEx)	EpiXcan	0.99965	skin_not_sun_exposed_suprapubic	0.999981
4704	ENSG00000196968	FUT11	-0.278556	-0.439849	0.780586	0.00434627	0.053259	0.00011986	0.000422723	2	4	4	A1	Skin. not sun exposed, suprapubic (GTEx)	EpiXcan	0.99965	skin_not_sun_exposed_suprapubic	0.999981
4705	ENSG00000163597	SNHG16	0.278497	0.260127	0.780631	0.00584864	0.112889	9.76845e-09	5.66538e-08	5	9	9	A1	Skin. not sun exposed, suprapubic (GTEx)	EpiXcan	0.99965	skin_not_sun_exposed_suprapubic	0.999981
4706	ENSG00000227051	C14orf132	-0.278369	-0.0759694	0.780729	0.0368368	0.130136	4.77109e-10	3.12833e-09	62	78	78	A1	Skin. not sun exposed, suprapubic (GTEx)	EpiXcan	0.99965	skin_not_sun_exposed_suprapubic	0.999981
4707	ENSG00000111880	RNGTT	0.277633	0.100199	0.781294	0.0309766	0.0451861	0.000303449	0.00101891	11	13	13	A1	Skin. not sun exposed, suprapubic (GTEx)	EpiXcan	0.99965	skin_not_sun_exposed_suprapubic	0.999981
4708	ENSG00000173575	CHD2	-0.277409	-0.252058	0.781466	0.0192616	0.0114381	0.0701949	0.165445	13	17	17	A1	Skin. not sun exposed, suprapubic (GTEx)	EpiXcan	0.99965	skin_not_sun_exposed_suprapubic	0.999981
4709	ENSG00000183763	TRAIP	0.277122	0.146607	0.781686	0.0301516	0.0150642	0.0412363	0.10232	11	13	13	A1	Skin. not sun exposed, suprapubic (GTEx)	EpiXcan	0.99965	skin_not_sun_exposed_suprapubic	0.999981
4710	ENSG00000198046	ZNF667	0.276923	0.223862	0.781839	0.0392861	0.0208821	0.0148636	0.03986	22	32	32	A1	Skin. not sun exposed, suprapubic (GTEx)	EpiXcan	0.99965	skin_not_sun_exposed_suprapubic	0.999981
4711	ENSG00000136270	TBRG4	0.276755	0.208896	0.781968	0.0182989	0.0484731	0.000240059	0.000815641	5	8	8	A1	Skin. not sun exposed, suprapubic (GTEx)	EpiXcan	0.99965	skin_not_sun_exposed_suprapubic	0.999981
4712	ENSG00000158985	CDC42SE2	-0.276649	-0.218519	0.782049	0.0196789	0.0684748	1.0883e-05	4.41494e-05	5	5	5	A1	Skin. not sun exposed, suprapubic (GTEx)	EpiXcan	0.99965	skin_not_sun_exposed_suprapubic	0.999981
4713	ENSG00000104613	INTS10	0.276281	0.195664	0.782332	0.0217669	0.0708941	7.59169e-06	3.13051e-05	7	7	7	A1	Skin. not sun exposed, suprapubic (GTEx)	EpiXcan	0.99965	skin_not_sun_exposed_suprapubic	0.999981
4714	ENSG00000163281	GNPDA2	0.275976	0.0773491	0.782567	0.282725	0.41878	8.16363e-37	3.10839e-35	37	46	46	A1	Skin. not sun exposed, suprapubic (GTEx)	EpiXcan	0.99965	skin_not_sun_exposed_suprapubic	0.999981
4715	ENSG00000259291	ZNF710-AS1	0.275781	0.127264	0.782716	0.0502835	0.0514019	0.000121695	0.000428546	28	35	35	A1	Skin. not sun exposed, suprapubic (GTEx)	EpiXcan	0.99965	skin_not_sun_exposed_suprapubic	0.999981
4716	ENSG00000198189	HSD17B11	-0.275732	-0.105679	0.782754	0.0751052	0.194277	1.06786e-14	1.06725e-13	48	59	59	A1	Skin. not sun exposed, suprapubic (GTEx)	EpiXcan	0.99965	skin_not_sun_exposed_suprapubic	0.999981
4717	ENSG00000173376	NDNF	-0.274385	-0.129382	0.783789	0.0424206	0.0639377	1.61972e-05	6.3985e-05	73	82	82	A1	Skin. not sun exposed, suprapubic (GTEx)	EpiXcan	0.99965	skin_not_sun_exposed_suprapubic	0.999981
4718	ENSG00000272789	AC010976.2	-0.274365	-0.0894026	0.783804	0.0694099	0.138723	1.17678e-10	8.29432e-10	25	32	32	A1	Skin. not sun exposed, suprapubic (GTEx)	EpiXcan	0.99965	skin_not_sun_exposed_suprapubic	0.999981
4719	ENSG00000141086	CTRL	0.273758	0.132085	0.784271	0.0523151	0.119389	1.70555e-09	1.0643e-08	14	20	20	A1	Skin. not sun exposed, suprapubic (GTEx)	EpiXcan	0.99965	skin_not_sun_exposed_suprapubic	0.999981
4720	ENSG00000259673	IQCH-AS1	-0.273521	-0.29402	0.784453	0.0175635	0.116467	6.3691e-09	3.76397e-08	9	11	11	A1	Skin. not sun exposed, suprapubic (GTEx)	EpiXcan	0.99965	skin_not_sun_exposed_suprapubic	0.999981
4721	ENSG00000137106	GRHPR	0.273254	0.0685032	0.784658	0.157917	0.310039	5.28791e-25	1.04653e-23	26	35	35	A1	Skin. not sun exposed, suprapubic (GTEx)	EpiXcan	0.99965	skin_not_sun_exposed_suprapubic	0.999981
4722	ENSG00000168116	KIAA1586	0.273048	0.199243	0.784816	0.0282034	0.0576327	5.54004e-05	0.000204228	15	18	18	A1	Skin. not sun exposed, suprapubic (GTEx)	EpiXcan	0.99965	skin_not_sun_exposed_suprapubic	0.999981
4723	ENSG00000137310	TCF19	-0.272753	-0.140326	0.785043	0.0585988	0.104237	3.8092e-08	2.07441e-07	13	15	15	A1	Skin. not sun exposed, suprapubic (GTEx)	EpiXcan	0.99965	skin_not_sun_exposed_suprapubic	0.999981
4724	ENSG00000167721	TSR1	0.27275	0.189782	0.785045	0.0217837	0.24368	3.73346e-19	5.2053e-18	16	24	24	A1	Skin. not sun exposed, suprapubic (GTEx)	EpiXcan	0.99965	skin_not_sun_exposed_suprapubic	0.999981
4725	ENSG00000231177	LINC00852	-0.272734	-0.143703	0.785058	0.0353761	0.0885295	3.52262e-07	1.70615e-06	9	10	10	A1	Skin. not sun exposed, suprapubic (GTEx)	EpiXcan	0.99965	skin_not_sun_exposed_suprapubic	0.999981
4726	ENSG00000235387	SPAAR	0.272516	0.74538	0.785225	0.00484515	0.0840748	7.72979e-07	3.60312e-06	11	16	16	A1	Skin. not sun exposed, suprapubic (GTEx)	EpiXcan	0.99965	skin_not_sun_exposed_suprapubic	0.999981
4727	ENSG00000128463	EMC4	-0.272476	-0.126984	0.785256	0.062134	0.0683861	9.98403e-06	4.06793e-05	11	12	12	A1	Skin. not sun exposed, suprapubic (GTEx)	EpiXcan	0.99965	skin_not_sun_exposed_suprapubic	0.999981
4728	ENSG00000116213	WRAP73	-0.27225	-0.292289	0.78543	0.00966799	0.363382	1.58937e-30	4.36671e-29	21	27	27	A1	Skin. not sun exposed, suprapubic (GTEx)	EpiXcan	0.99965	skin_not_sun_exposed_suprapubic	0.999981
4729	ENSG00000131781	FMO5	-0.272071	-0.234773	0.785568	0.0447672	0.0172542	0.0297934	0.0760322	33	37	37	A1	Skin. not sun exposed, suprapubic (GTEx)	EpiXcan	0.99965	skin_not_sun_exposed_suprapubic	0.999981
4730	ENSG00000140807	NKD1	-0.271982	-0.172519	0.785636	0.0192994	0.0116529	0.0753545	0.176154	17	21	21	A1	Skin. not sun exposed, suprapubic (GTEx)	EpiXcan	0.99965	skin_not_sun_exposed_suprapubic	0.999981
4731	ENSG00000253250	C8orf88	-0.271721	-0.179628	0.785837	0.0223406	0.064727	1.98769e-05	7.74082e-05	17	24	24	A1	Skin. not sun exposed, suprapubic (GTEx)	EpiXcan	0.99965	skin_not_sun_exposed_suprapubic	0.999981
4732	ENSG00000091039	OSBPL8	-0.271104	0.138914	0.786311	0.00173499	0.0104159	0.0911976	0.209382	4	4	4	A1	Skin. not sun exposed, suprapubic (GTEx)	EpiXcan	0.99965	skin_not_sun_exposed_suprapubic	0.999981
4733	ENSG00000066923	STAG3	-0.270745	-0.0991562	0.786587	0.0290743	0.0368263	0.00127037	0.00392859	21	25	25	A1	Skin. not sun exposed, suprapubic (GTEx)	EpiXcan	0.99965	skin_not_sun_exposed_suprapubic	0.999981
4734	ENSG00000110048	OSBP	0.270688	0.436588	0.786631	0.0038629	0.011831	0.0705126	0.165971	5	11	11	A1	Skin. not sun exposed, suprapubic (GTEx)	EpiXcan	0.99965	skin_not_sun_exposed_suprapubic	0.999981
4735	ENSG00000186377	CYP4X1	0.270498	0.169059	0.786777	0.0190427	0.0704727	8.28962e-06	3.40628e-05	4	5	5	A1	Skin. not sun exposed, suprapubic (GTEx)	EpiXcan	0.99965	skin_not_sun_exposed_suprapubic	0.999981
4736	ENSG00000123352	SPATS2	-0.270289	-0.175988	0.786938	0.0250544	0.0679522	7.83264e-06	3.22323e-05	12	12	12	A1	Skin. not sun exposed, suprapubic (GTEx)	EpiXcan	0.99965	skin_not_sun_exposed_suprapubic	0.999981
4737	ENSG00000006453	BAIAP2L1	-0.27006	-0.101551	0.787114	0.0740906	0.205888	5.82875e-16	6.40568e-15	20	29	29	A1	Skin. not sun exposed, suprapubic (GTEx)	EpiXcan	0.99965	skin_not_sun_exposed_suprapubic	0.999981
4738	ENSG00000117280	RAB29	0.268628	0.147596	0.788216	0.0657766	0.241018	3.93397e-19	5.47396e-18	21	26	26	A1	Skin. not sun exposed, suprapubic (GTEx)	EpiXcan	0.99965	skin_not_sun_exposed_suprapubic	0.999981
4739	ENSG00000127507	ADGRE2	-0.268336	-0.17518	0.78844	0.0115638	0.0199464	0.0180182	0.0478074	14	17	17	A1	Skin. not sun exposed, suprapubic (GTEx)	EpiXcan	0.99965	skin_not_sun_exposed_suprapubic	0.999981
4740	ENSG00000163902	RPN1	-0.267611	-0.168153	0.788999	0.0305723	0.101795	3.51058e-08	1.92375e-07	5	8	8	A1	Skin. not sun exposed, suprapubic (GTEx)	EpiXcan	0.99965	skin_not_sun_exposed_suprapubic	0.999981
4741	ENSG00000184949	FAM227A	0.267565	0.0559566	0.789034	0.37642	0.432919	3.11953e-38	1.3048e-36	44	50	50	A1	Skin. not sun exposed, suprapubic (GTEx)	EpiXcan	0.99965	skin_not_sun_exposed_suprapubic	0.999981
4742	ENSG00000008128	CDK11A	-0.267559	-0.358965	0.789039	0.0273444	0.26276	1.20804e-20	1.87454e-19	37	67	67	A1	Skin. not sun exposed, suprapubic (GTEx)	EpiXcan	0.99965	skin_not_sun_exposed_suprapubic	0.999981
4743	ENSG00000146555	SDK1	0.267524	0.0908723	0.789066	0.123428	0.0440473	0.000468241	0.00152723	91	122	122	A1	Skin. not sun exposed, suprapubic (GTEx)	EpiXcan	0.99965	skin_not_sun_exposed_suprapubic	0.999981
4744	ENSG00000156171	DRAM2	0.266608	0.0564267	0.789771	0.278784	0.414866	3.85866e-36	1.40435e-34	17	17	17	A1	Skin. not sun exposed, suprapubic (GTEx)	EpiXcan	0.99965	skin_not_sun_exposed_suprapubic	0.999981
4745	ENSG00000170647	TMEM133	0.266411	0.11928	0.789923	0.0649977	0.0536069	0.000106961	0.000379139	46	57	57	A1	Skin. not sun exposed, suprapubic (GTEx)	EpiXcan	0.99965	skin_not_sun_exposed_suprapubic	0.999981
4746	ENSG00000146143	PRIM2	0.266361	0.275803	0.789961	0.0103452	0.018713	0.022872	0.0595135	14	17	17	A1	Skin. not sun exposed, suprapubic (GTEx)	EpiXcan	0.99965	skin_not_sun_exposed_suprapubic	0.999981
4747	ENSG00000179598	PLD6	0.266351	0.10422	0.789969	0.0597066	0.118135	3.38951e-09	2.05779e-08	19	24	24	A1	Skin. not sun exposed, suprapubic (GTEx)	EpiXcan	0.99965	skin_not_sun_exposed_suprapubic	0.999981
4748	ENSG00000186480	INSIG1	0.265931	0.744854	0.790293	0.00230803	0.0104235	0.0903176	0.207525	3	5	5	A1	Skin. not sun exposed, suprapubic (GTEx)	EpiXcan	0.99965	skin_not_sun_exposed_suprapubic	0.999981
4749	ENSG00000079462	PAFAH1B3	0.265904	0.246938	0.790313	0.0199272	0.0347323	0.00177751	0.00539451	12	23	23	A1	Skin. not sun exposed, suprapubic (GTEx)	EpiXcan	0.99965	skin_not_sun_exposed_suprapubic	0.999981
4750	ENSG00000178078	STAP2	0.265593	0.0706715	0.790553	0.109961	0.246927	1.97177e-19	2.81349e-18	33	44	44	A1	Skin. not sun exposed, suprapubic (GTEx)	EpiXcan	0.99965	skin_not_sun_exposed_suprapubic	0.999981
4751	ENSG00000214435	AS3MT	0.265581	0.052401	0.790562	0.308555	0.403021	2.98448e-35	1.02246e-33	23	27	27	A1	Skin. not sun exposed, suprapubic (GTEx)	EpiXcan	0.99965	skin_not_sun_exposed_suprapubic	0.999981
4752	ENSG00000060491	OGFR	-0.265239	-0.0700339	0.790825	0.0724166	0.125948	1.27775e-09	8.05755e-09	18	24	24	A1	Skin. not sun exposed, suprapubic (GTEx)	EpiXcan	0.99965	skin_not_sun_exposed_suprapubic	0.999981
4753	ENSG00000173530	TNFRSF10D	-0.264987	-0.206663	0.79102	0.0260703	0.0530799	0.00010671	0.00037844	16	17	17	A1	Skin. not sun exposed, suprapubic (GTEx)	EpiXcan	0.99965	skin_not_sun_exposed_suprapubic	0.999981
4754	ENSG00000117480	FAAH	0.264563	0.104994	0.791346	0.0723129	0.163744	1.4207e-12	1.19203e-11	12	19	19	A1	Skin. not sun exposed, suprapubic (GTEx)	EpiXcan	0.99965	skin_not_sun_exposed_suprapubic	0.999981
4755	ENSG00000154511	FAM69A	-0.264215	-0.12327	0.791614	0.0738279	0.0526715	0.000106661	0.000378364	35	40	40	A1	Skin. not sun exposed, suprapubic (GTEx)	EpiXcan	0.99965	skin_not_sun_exposed_suprapubic	0.999981
4756	ENSG00000152620	NADK2	0.264042	0.0557945	0.791748	0.10187	0.0526397	0.000119627	0.000422007	71	86	86	A1	Skin. not sun exposed, suprapubic (GTEx)	EpiXcan	0.99965	skin_not_sun_exposed_suprapubic	0.999981
4757	ENSG00000184207	PGP	-0.263581	-0.919441	0.792103	0.0241747	0.0148952	0.0409604	0.10169	15	21	21	A1	Skin. not sun exposed, suprapubic (GTEx)	EpiXcan	0.99965	skin_not_sun_exposed_suprapubic	0.999981
4758	ENSG00000206149	HERC2P9	-0.263242	-0.0987503	0.792364	0.0803394	0.260911	1.09715e-20	1.70738e-19	18	28	28	A1	Skin. not sun exposed, suprapubic (GTEx)	EpiXcan	0.99965	skin_not_sun_exposed_suprapubic	0.999981
4759	ENSG00000168778	TCTN2	-0.263134	-0.04896	0.792448	0.147346	0.315151	7.64927e-26	1.59734e-24	33	43	43	A1	Skin. not sun exposed, suprapubic (GTEx)	EpiXcan	0.99965	skin_not_sun_exposed_suprapubic	0.999981
4760	ENSG00000123992	DNPEP	-0.263097	-0.257668	0.792476	0.0259435	0.205943	1.78458e-17	2.21878e-16	10	19	19	A1	Skin. not sun exposed, suprapubic (GTEx)	EpiXcan	0.99965	skin_not_sun_exposed_suprapubic	0.999981
4761	ENSG00000136868	SLC31A1	0.263029	0.124246	0.792528	0.0341455	0.0355912	0.00152734	0.00466661	39	48	48	A1	Skin. not sun exposed, suprapubic (GTEx)	EpiXcan	0.99965	skin_not_sun_exposed_suprapubic	0.999981
4762	ENSG00000136048	DRAM1	-0.262659	-0.108144	0.792813	0.0866394	0.0671463	1.15227e-05	4.65292e-05	68	79	79	A1	Skin. not sun exposed, suprapubic (GTEx)	EpiXcan	0.99965	skin_not_sun_exposed_suprapubic	0.999981
4763	ENSG00000164649	CDCA7L	-0.262587	-0.081332	0.792869	0.180801	0.153463	1.16059e-11	8.94511e-11	65	84	84	A1	Skin. not sun exposed, suprapubic (GTEx)	EpiXcan	0.99965	skin_not_sun_exposed_suprapubic	0.999981
4764	ENSG00000136169	SETDB2	-0.262082	-0.443922	0.793258	0.00386266	0.0408454	0.00073164	0.00233165	4	7	7	A1	Skin. not sun exposed, suprapubic (GTEx)	EpiXcan	0.99965	skin_not_sun_exposed_suprapubic	0.999981
4765	ENSG00000231160	KLF3-AS1	0.261927	0.0824612	0.793378	0.197533	0.373445	3.41816e-31	9.6758e-30	21	24	24	A1	Skin. not sun exposed, suprapubic (GTEx)	EpiXcan	0.99965	skin_not_sun_exposed_suprapubic	0.999981
4766	ENSG00000064601	CTSA	-0.261909	-0.114664	0.793392	0.0432638	0.10234	4.1025e-08	2.2229e-07	12	17	17	A1	Skin. not sun exposed, suprapubic (GTEx)	EpiXcan	0.99965	skin_not_sun_exposed_suprapubic	0.999981
4767	ENSG00000130731	METTL26	-0.261866	-0.341178	0.793425	0.005352	0.292827	5.05117e-24	9.50003e-23	6	8	8	A1	Skin. not sun exposed, suprapubic (GTEx)	EpiXcan	0.99965	skin_not_sun_exposed_suprapubic	0.999981
4768	ENSG00000180155	LYNX1	-0.261603	-0.157109	0.793627	0.0289283	0.0887262	4.59906e-07	2.19042e-06	7	9	9	A1	Skin. not sun exposed, suprapubic (GTEx)	EpiXcan	0.99965	skin_not_sun_exposed_suprapubic	0.999981
4769	ENSG00000048544	MRPS10	-0.261538	-0.0973443	0.793678	0.0744624	0.211383	2.12239e-16	2.40412e-15	28	36	36	A1	Skin. not sun exposed, suprapubic (GTEx)	EpiXcan	0.99965	skin_not_sun_exposed_suprapubic	0.999981
4770	ENSG00000136143	SUCLA2	-0.261462	-0.0190205	0.793736	0.0598542	0.0764426	3.45634e-06	1.48696e-05	28	31	31	A1	Skin. not sun exposed, suprapubic (GTEx)	EpiXcan	0.99965	skin_not_sun_exposed_suprapubic	0.999981
4771	ENSG00000155256	ZFYVE27	0.261452	0.237852	0.793744	0.0154865	0.045881	0.000361142	0.00119629	4	4	4	A1	Skin. not sun exposed, suprapubic (GTEx)	EpiXcan	0.99965	skin_not_sun_exposed_suprapubic	0.999981
4772	ENSG00000136286	MYO1G	-0.260963	-0.46237	0.794121	0.00248442	0.0115941	0.0754791	0.176416	2	2	2	A1	Skin. not sun exposed, suprapubic (GTEx)	EpiXcan	0.99965	skin_not_sun_exposed_suprapubic	0.999981
4773	ENSG00000185800	DMWD	-0.260921	-0.216213	0.794153	0.0181055	0.030587	0.00341166	0.00994262	9	10	10	A1	Skin. not sun exposed, suprapubic (GTEx)	EpiXcan	0.99965	skin_not_sun_exposed_suprapubic	0.999981
4774	ENSG00000090863	GLG1	-0.260848	-0.18648	0.79421	0.0238601	0.0191448	0.0225748	0.0587951	14	14	14	A1	Skin. not sun exposed, suprapubic (GTEx)	EpiXcan	0.99965	skin_not_sun_exposed_suprapubic	0.999981
4775	ENSG00000189058	APOD	0.260488	0.538879	0.794487	0.0030039	0.0111628	0.0816322	0.189345	7	10	10	A1	Skin. not sun exposed, suprapubic (GTEx)	EpiXcan	0.99965	skin_not_sun_exposed_suprapubic	0.999981
4776	ENSG00000176731	C8orf59	0.260375	0.263759	0.794574	0.012683	0.0223904	0.0129786	0.0350869	5	5	5	A1	Skin. not sun exposed, suprapubic (GTEx)	EpiXcan	0.99965	skin_not_sun_exposed_suprapubic	0.999981
4777	ENSG00000124749	COL21A1	0.259474	0.128258	0.79527	0.048242	0.11792	3.70844e-09	2.24267e-08	14	17	17	A1	Skin. not sun exposed, suprapubic (GTEx)	EpiXcan	0.99965	skin_not_sun_exposed_suprapubic	0.999981
4778	ENSG00000182165	TP53TG1	0.259361	0.0567575	0.795356	0.189097	0.441693	1.89186e-40	9.04733e-39	63	76	76	A1	Skin. not sun exposed, suprapubic (GTEx)	EpiXcan	0.99965	skin_not_sun_exposed_suprapubic	0.999981
4779	ENSG00000117834	SLC5A9	0.258546	0.111938	0.795985	0.0542099	0.137641	8.38373e-11	5.98568e-10	34	38	38	A1	Skin. not sun exposed, suprapubic (GTEx)	EpiXcan	0.99965	skin_not_sun_exposed_suprapubic	0.999981
4780	ENSG00000075415	SLC25A3	0.258455	0.284175	0.796056	0.00710518	0.0326378	0.00269634	0.00797911	3	3	3	A1	Skin. not sun exposed, suprapubic (GTEx)	EpiXcan	0.99965	skin_not_sun_exposed_suprapubic	0.999981
4781	ENSG00000226950	DANCR	-0.258384	-0.150017	0.796111	0.0275192	0.100159	5.5145e-08	2.93465e-07	4	6	6	A1	Skin. not sun exposed, suprapubic (GTEx)	EpiXcan	0.99965	skin_not_sun_exposed_suprapubic	0.999981
4782	ENSG00000137288	UQCC2	-0.258358	-0.0773282	0.796131	0.0649675	0.0768622	2.80454e-06	1.21663e-05	22	25	25	A1	Skin. not sun exposed, suprapubic (GTEx)	EpiXcan	0.99965	skin_not_sun_exposed_suprapubic	0.999981
4783	ENSG00000171903	CYP4F11	-0.258206	-0.0397027	0.796248	0.397686	0.605702	3.8909e-65	6.12576e-63	66	83	83	A1	Skin. not sun exposed, suprapubic (GTEx)	EpiXcan	0.99965	skin_not_sun_exposed_suprapubic	0.999981
4784	ENSG00000129187	DCTD	0.258148	0.130591	0.796293	0.075924	0.163368	1.06942e-12	9.06454e-12	55	77	77	A1	Skin. not sun exposed, suprapubic (GTEx)	EpiXcan	0.99965	skin_not_sun_exposed_suprapubic	0.999981
4785	ENSG00000261490	AC005674.2	-0.257772	-0.0796934	0.796583	0.0905092	0.125818	1.36392e-09	8.57393e-09	26	36	36	A1	Skin. not sun exposed, suprapubic (GTEx)	EpiXcan	0.99965	skin_not_sun_exposed_suprapubic	0.999981
4786	ENSG00000142765	SYTL1	-0.257693	-0.753347	0.796644	0.00178398	0.0458167	0.000329357	0.00109958	6	7	7	A1	Skin. not sun exposed, suprapubic (GTEx)	EpiXcan	0.99965	skin_not_sun_exposed_suprapubic	0.999981
4787	ENSG00000229852	AC019205.2	0.257657	0.0607841	0.796671	0.140052	0.245461	7.20533e-19	9.82111e-18	38	46	46	A1	Skin. not sun exposed, suprapubic (GTEx)	EpiXcan	0.99965	skin_not_sun_exposed_suprapubic	0.999981
4788	ENSG00000175061	LRRC75A-AS1	-0.25752	-0.101886	0.796778	0.0753639	0.191709	7.55215e-15	7.65707e-14	16	22	22	A1	Skin. not sun exposed, suprapubic (GTEx)	EpiXcan	0.99965	skin_not_sun_exposed_suprapubic	0.999981
4789	ENSG00000132436	FIGNL1	0.257515	0.0451926	0.796781	0.388615	0.55635	1.95139e-60	2.48572e-58	22	25	25	A1	Skin. not sun exposed, suprapubic (GTEx)	EpiXcan	0.99965	skin_not_sun_exposed_suprapubic	0.999981
4790	ENSG00000092020	PPP2R3C	-0.257437	-0.127911	0.796841	0.0969718	0.136881	1.63204e-10	1.12651e-09	32	38	38	A1	Skin. not sun exposed, suprapubic (GTEx)	EpiXcan	0.99965	skin_not_sun_exposed_suprapubic	0.999981
4791	ENSG00000070423	RNF126	0.257091	0.279325	0.797109	0.0151004	0.0247608	0.00874101	0.0241862	12	20	20	A1	Skin. not sun exposed, suprapubic (GTEx)	EpiXcan	0.99965	skin_not_sun_exposed_suprapubic	0.999981
4792	ENSG00000264098	CTD-2350C19.1	-0.256992	-0.226006	0.797185	0.0254059	0.0242221	0.00864258	0.0239358	13	15	15	A1	Skin. not sun exposed, suprapubic (GTEx)	EpiXcan	0.99965	skin_not_sun_exposed_suprapubic	0.999981
4793	ENSG00000161921	CXCL16	0.256643	0.154467	0.797455	0.0585655	0.0638824	1.53298e-05	6.07209e-05	25	32	32	A1	Skin. not sun exposed, suprapubic (GTEx)	EpiXcan	0.99965	skin_not_sun_exposed_suprapubic	0.999981
4794	ENSG00000162444	RBP7	-0.256635	-0.265456	0.79746	0.0185185	0.0524676	0.000131597	0.000461908	8	8	8	A1	Skin. not sun exposed, suprapubic (GTEx)	EpiXcan	0.99965	skin_not_sun_exposed_suprapubic	0.999981
4795	ENSG00000146197	SCUBE3	0.256422	0.217547	0.797625	0.0163123	0.0194578	0.0202608	0.0533035	14	18	18	A1	Skin. not sun exposed, suprapubic (GTEx)	EpiXcan	0.99965	skin_not_sun_exposed_suprapubic	0.999981
4796	ENSG00000178607	ERN1	-0.2563	-0.0572214	0.797719	0.0849182	0.0898625	4.05015e-07	1.94418e-06	61	85	85	A1	Skin. not sun exposed, suprapubic (GTEx)	EpiXcan	0.99965	skin_not_sun_exposed_suprapubic	0.999981
4797	ENSG00000100614	PPM1A	0.256243	0.118498	0.797763	0.0581687	0.138275	1.68113e-10	1.15641e-09	4	5	5	A1	Skin. not sun exposed, suprapubic (GTEx)	EpiXcan	0.99965	skin_not_sun_exposed_suprapubic	0.999981
4798	ENSG00000099998	GGT5	0.25619	0.196509	0.797804	0.015352	0.0360521	0.00144625	0.00443723	5	5	5	A1	Skin. not sun exposed, suprapubic (GTEx)	EpiXcan	0.99965	skin_not_sun_exposed_suprapubic	0.999981
4799	ENSG00000260404	AC110079.1	-0.256155	-0.0535059	0.797831	0.106307	0.190645	7.83183e-15	7.92917e-14	21	30	30	A1	Skin. not sun exposed, suprapubic (GTEx)	EpiXcan	0.99965	skin_not_sun_exposed_suprapubic	0.999981
4800	ENSG00000176171	BNIP3	-0.256139	-0.124983	0.797843	0.0757554	0.184873	2.60535e-14	2.51246e-13	7	8	8	A1	Skin. not sun exposed, suprapubic (GTEx)	EpiXcan	0.99965	skin_not_sun_exposed_suprapubic	0.999981
4801	ENSG00000256229	ZNF486	0.255767	0.227288	0.798131	0.00828785	0.0416503	0.000655154	0.00209685	38	44	44	A1	Skin. not sun exposed, suprapubic (GTEx)	EpiXcan	0.99965	skin_not_sun_exposed_suprapubic	0.999981
4802	ENSG00000142910	TINAGL1	-0.25574	-0.506884	0.798152	0.00790496	0.0193835	0.0212045	0.0555153	9	12	12	A1	Skin. not sun exposed, suprapubic (GTEx)	EpiXcan	0.99965	skin_not_sun_exposed_suprapubic	0.999981
4803	ENSG00000183020	AP2A2	-0.255721	-0.105966	0.798166	0.0183568	0.0695323	4.48916e-06	1.90382e-05	10	12	12	A1	Skin. not sun exposed, suprapubic (GTEx)	EpiXcan	0.99965	skin_not_sun_exposed_suprapubic	0.999981
4804	ENSG00000223960	AC009948.1	0.255301	0.140519	0.798491	0.0290192	0.108143	1.42669e-08	8.14953e-08	28	33	33	A1	Skin. not sun exposed, suprapubic (GTEx)	EpiXcan	0.99965	skin_not_sun_exposed_suprapubic	0.999981
4805	ENSG00000110171	TRIM3	0.255298	0.298158	0.798493	0.00945539	0.0255794	0.00782957	0.0218064	11	12	12	A1	Skin. not sun exposed, suprapubic (GTEx)	EpiXcan	0.99965	skin_not_sun_exposed_suprapubic	0.999981
4806	ENSG00000244513	AC109587.1	0.254968	0.193763	0.798747	0.0174284	0.0110798	0.0847653	0.195963	22	26	26	A1	Skin. not sun exposed, suprapubic (GTEx)	EpiXcan	0.99965	skin_not_sun_exposed_suprapubic	0.999981
4807	ENSG00000203760	CENPW	-0.254835	-0.146211	0.798851	0.0269638	0.0165701	0.033671	0.0850087	14	16	16	A1	Skin. not sun exposed, suprapubic (GTEx)	EpiXcan	0.99965	skin_not_sun_exposed_suprapubic	0.999981
4808	ENSG00000156162	DPY19L4	0.254786	0.117258	0.798889	0.0674805	0.0354953	0.00178192	0.00540321	62	74	74	A1	Skin. not sun exposed, suprapubic (GTEx)	EpiXcan	0.99965	skin_not_sun_exposed_suprapubic	0.999981
4809	ENSG00000132031	MATN3	-0.254637	-0.259365	0.799004	0.0154208	0.0946786	1.0274e-07	5.29456e-07	5	6	6	A1	Skin. not sun exposed, suprapubic (GTEx)	EpiXcan	0.99965	skin_not_sun_exposed_suprapubic	0.999981
4810	ENSG00000104936	DMPK	0.254423	0.0528974	0.799169	0.095538	0.257857	2.89459e-20	4.37058e-19	15	16	16	A1	Skin. not sun exposed, suprapubic (GTEx)	EpiXcan	0.99965	skin_not_sun_exposed_suprapubic	0.999981
4811	ENSG00000138835	RGS3	-0.254413	-0.0776295	0.799177	0.0452228	0.0394943	0.000942104	0.00295848	39	42	42	A1	Skin. not sun exposed, suprapubic (GTEx)	EpiXcan	0.99965	skin_not_sun_exposed_suprapubic	0.999981
4812	ENSG00000196290	NIF3L1	0.254383	0.212343	0.7992	0.0155738	0.0349945	0.00194886	0.00587379	1	1	1	A1	Skin. not sun exposed, suprapubic (GTEx)	EpiXcan	0.99965	skin_not_sun_exposed_suprapubic	0.999981
4813	ENSG00000087274	ADD1	0.254279	0.333399	0.79928	0.015823	0.0125319	0.0649363	0.154428	24	28	28	A1	Skin. not sun exposed, suprapubic (GTEx)	EpiXcan	0.99965	skin_not_sun_exposed_suprapubic	0.999981
4814	ENSG00000108669	CYTH1	0.254254	0.195153	0.7993	0.0127612	0.0126287	0.0598336	0.143633	8	10	10	A1	Skin. not sun exposed, suprapubic (GTEx)	EpiXcan	0.99965	skin_not_sun_exposed_suprapubic	0.999981
4815	ENSG00000152117	AC073869.1	0.253909	0.0402911	0.799566	0.257713	0.528394	3.08313e-51	2.42701e-49	91	119	119	A1	Skin. not sun exposed, suprapubic (GTEx)	EpiXcan	0.99965	skin_not_sun_exposed_suprapubic	0.999981
4816	ENSG00000103723	AP3B2	0.253854	0.049658	0.799608	0.432709	0.538521	4.3443e-53	3.78089e-51	30	32	32	A1	Skin. not sun exposed, suprapubic (GTEx)	EpiXcan	0.99965	skin_not_sun_exposed_suprapubic	0.999981
4817	ENSG00000066629	EML1	-0.253537	-0.136818	0.799854	0.0205806	0.0222953	0.0137114	0.0369897	24	27	27	A1	Skin. not sun exposed, suprapubic (GTEx)	EpiXcan	0.99965	skin_not_sun_exposed_suprapubic	0.999981
4818	ENSG00000214455	RCN1P2	-0.253285	-0.281789	0.800048	0.00984435	0.029486	0.00407829	0.01178	13	15	15	A1	Skin. not sun exposed, suprapubic (GTEx)	EpiXcan	0.99965	skin_not_sun_exposed_suprapubic	0.999981
4819	ENSG00000255529	POLR2M	0.253183	0.233788	0.800127	0.0119272	0.0192991	0.021874	0.0571186	6	8	8	A1	Skin. not sun exposed, suprapubic (GTEx)	EpiXcan	0.99965	skin_not_sun_exposed_suprapubic	0.999981
4820	ENSG00000089220	PEBP1	0.253156	0.133745	0.800148	0.0414288	0.0645175	1.79908e-05	7.05532e-05	15	17	17	A1	Skin. not sun exposed, suprapubic (GTEx)	EpiXcan	0.99965	skin_not_sun_exposed_suprapubic	0.999981
4821	ENSG00000248333	CDK11B	0.252834	0.148913	0.800396	0.00914944	0.0494002	0.00016283	0.000565025	10	16	16	A1	Skin. not sun exposed, suprapubic (GTEx)	EpiXcan	0.99965	skin_not_sun_exposed_suprapubic	0.999981
4822	ENSG00000044115	CTNNA1	-0.252785	-0.262676	0.800434	0.00985313	0.051078	0.000130192	0.000457435	3	3	3	A1	Skin. not sun exposed, suprapubic (GTEx)	EpiXcan	0.99965	skin_not_sun_exposed_suprapubic	0.999981
4823	ENSG00000127580	WDR24	-0.25277	-0.312736	0.800446	0.0286803	0.0731042	5.85634e-06	2.45392e-05	11	18	18	A1	Skin. not sun exposed, suprapubic (GTEx)	EpiXcan	0.99965	skin_not_sun_exposed_suprapubic	0.999981
4824	ENSG00000099800	TIMM13	-0.252438	-0.121511	0.800702	0.0508068	0.238058	5.53152e-19	7.60624e-18	14	28	28	A1	Skin. not sun exposed, suprapubic (GTEx)	EpiXcan	0.99965	skin_not_sun_exposed_suprapubic	0.999981
4825	ENSG00000141295	SCRN2	0.252432	0.0806418	0.800707	0.181469	0.310294	8.4971e-26	1.76649e-24	36	44	44	A1	Skin. not sun exposed, suprapubic (GTEx)	EpiXcan	0.99965	skin_not_sun_exposed_suprapubic	0.999981
4826	ENSG00000055070	SZRD1	0.252207	0.438036	0.800881	0.00286026	0.0199161	0.0183964	0.0487279	5	6	6	A1	Skin. not sun exposed, suprapubic (GTEx)	EpiXcan	0.99965	skin_not_sun_exposed_suprapubic	0.999981
4827	ENSG00000184674	GSTT1	0.252198	0.160702	0.800888	0.0484379	0.721253	8.33048e-94	1.06115e-90	55	80	80	A1	Skin. not sun exposed, suprapubic (GTEx)	EpiXcan	0.99965	skin_not_sun_exposed_suprapubic	0.999981
4828	ENSG00000254535	PABPC4L	-0.252174	-0.722997	0.800907	0.00759589	0.0127612	0.0635813	0.151385	8	10	10	A1	Skin. not sun exposed, suprapubic (GTEx)	EpiXcan	0.99965	skin_not_sun_exposed_suprapubic	0.999981
4829	ENSG00000055732	MCOLN3	-0.251539	-0.179668	0.801398	0.0451782	0.0718714	6.34226e-06	2.6433e-05	35	46	46	A1	Skin. not sun exposed, suprapubic (GTEx)	EpiXcan	0.99965	skin_not_sun_exposed_suprapubic	0.999981
4830	ENSG00000140386	SCAPER	-0.250717	-0.0891057	0.802033	0.0769012	0.342294	4.04723e-28	9.57937e-27	10	14	14	A1	Skin. not sun exposed, suprapubic (GTEx)	EpiXcan	0.99965	skin_not_sun_exposed_suprapubic	0.999981
4831	ENSG00000099377	HSD3B7	-0.250679	-0.0776588	0.802062	0.119928	0.234815	2.15849e-18	2.86409e-17	36	51	51	A1	Skin. not sun exposed, suprapubic (GTEx)	EpiXcan	0.99965	skin_not_sun_exposed_suprapubic	0.999981
4832	ENSG00000124795	DEK	-0.250617	-0.214726	0.80211	0.0221548	0.0388286	0.00106508	0.00332528	20	29	29	A1	Skin. not sun exposed, suprapubic (GTEx)	EpiXcan	0.99965	skin_not_sun_exposed_suprapubic	0.999981
4833	ENSG00000160310	PRMT2	0.250433	0.217265	0.802252	0.0475414	0.114971	6.11928e-09	3.62858e-08	28	39	39	A1	Skin. not sun exposed, suprapubic (GTEx)	EpiXcan	0.99965	skin_not_sun_exposed_suprapubic	0.999981
4834	ENSG00000125844	RRBP1	0.250328	0.0845026	0.802334	0.0689453	0.12755	5.30345e-10	3.46443e-09	46	61	61	A1	Skin. not sun exposed, suprapubic (GTEx)	EpiXcan	0.99965	skin_not_sun_exposed_suprapubic	0.999981
4835	ENSG00000120341	SEC16B	0.250239	0.0826311	0.802402	0.148591	0.0939582	2.17671e-07	1.07965e-06	75	84	84	A1	Skin. not sun exposed, suprapubic (GTEx)	EpiXcan	0.99965	skin_not_sun_exposed_suprapubic	0.999981
4836	ENSG00000176208	ATAD5	-0.24989	-0.143313	0.802673	0.0386099	0.0190148	0.0220376	0.0575244	30	34	34	A1	Skin. not sun exposed, suprapubic (GTEx)	EpiXcan	0.99965	skin_not_sun_exposed_suprapubic	0.999981
4837	ENSG00000130332	LSM7	-0.249558	-0.162055	0.802929	0.0299996	0.131872	1.65243e-10	1.14002e-09	9	10	10	A1	Skin. not sun exposed, suprapubic (GTEx)	EpiXcan	0.99965	skin_not_sun_exposed_suprapubic	0.999981
4838	ENSG00000181754	AMIGO1	-0.249467	-0.0422402	0.802999	0.345885	0.593244	5.59461e-63	8.08161e-61	22	27	27	A1	Skin. not sun exposed, suprapubic (GTEx)	EpiXcan	0.99965	skin_not_sun_exposed_suprapubic	0.999981
4839	ENSG00000058668	ATP2B4	-0.249373	-3.08579	0.803072	7.69689e-05	0.0399318	0.000739351	0.00235396	4	5	5	A1	Skin. not sun exposed, suprapubic (GTEx)	EpiXcan	0.99965	skin_not_sun_exposed_suprapubic	0.999981
4840	ENSG00000135624	CCT7	-0.24886	-0.104651	0.803469	0.0274919	0.0321074	0.00260413	0.00772093	19	23	23	A1	Skin. not sun exposed, suprapubic (GTEx)	EpiXcan	0.99965	skin_not_sun_exposed_suprapubic	0.999981
4841	ENSG00000232098	AC012313.1	-0.248743	-0.168192	0.803559	0.0267848	0.0930633	1.90496e-07	9.51257e-07	14	18	18	A1	Skin. not sun exposed, suprapubic (GTEx)	EpiXcan	0.99965	skin_not_sun_exposed_suprapubic	0.999981
4842	ENSG00000144792	ZNF660	-0.248187	-0.145387	0.80399	0.143848	0.243251	2.52239e-19	3.5773e-18	42	57	57	A1	Skin. not sun exposed, suprapubic (GTEx)	EpiXcan	0.99965	skin_not_sun_exposed_suprapubic	0.999981
4843	ENSG00000151617	EDNRA	-0.247964	-0.250105	0.804162	0.0104011	0.0449017	0.000416309	0.00136836	4	4	4	A1	Skin. not sun exposed, suprapubic (GTEx)	EpiXcan	0.99965	skin_not_sun_exposed_suprapubic	0.999981
4844	ENSG00000065413	ANKRD44	-0.247638	-0.0855528	0.804415	0.0349808	0.287198	1.12888e-22	1.96739e-21	12	18	18	A1	Skin. not sun exposed, suprapubic (GTEx)	EpiXcan	0.99965	skin_not_sun_exposed_suprapubic	0.999981
4845	ENSG00000185033	SEMA4B	-0.247392	-0.0496252	0.804605	0.329507	0.436289	5.19152e-40	2.41673e-38	33	37	37	A1	Skin. not sun exposed, suprapubic (GTEx)	EpiXcan	0.99965	skin_not_sun_exposed_suprapubic	0.999981
4846	ENSG00000159346	ADIPOR1	0.24716	0.22588	0.804785	0.0119865	0.0472311	0.000267008	0.000902608	8	9	9	A1	Skin. not sun exposed, suprapubic (GTEx)	EpiXcan	0.99965	skin_not_sun_exposed_suprapubic	0.999981
4847	ENSG00000197345	MRPL21	0.247129	0.0497992	0.804808	0.254578	0.589116	1.50264e-62	2.12677e-60	15	21	21	A1	Skin. not sun exposed, suprapubic (GTEx)	EpiXcan	0.99965	skin_not_sun_exposed_suprapubic	0.999981
4848	ENSG00000100422	CERK	-0.246963	-0.387017	0.804937	0.00657813	0.0467946	0.00029336	0.000987403	3	6	6	A1	Skin. not sun exposed, suprapubic (GTEx)	EpiXcan	0.99965	skin_not_sun_exposed_suprapubic	0.999981
4849	ENSG00000185596	WASH3P	0.246759	0.171995	0.805094	0.0444717	0.113489	4.21593e-09	2.53862e-08	18	26	26	A1	Skin. not sun exposed, suprapubic (GTEx)	EpiXcan	0.99965	skin_not_sun_exposed_suprapubic	0.999981
4850	ENSG00000176473	WDR25	-0.246497	-0.119115	0.805297	0.0531014	0.164157	7.28759e-13	6.28121e-12	31	39	39	A1	Skin. not sun exposed, suprapubic (GTEx)	EpiXcan	0.99965	skin_not_sun_exposed_suprapubic	0.999981
4851	ENSG00000107611	CUBN	-0.246189	-0.101828	0.805536	0.0782516	0.13269	8.39859e-11	5.9902e-10	11	14	14	A1	Skin. not sun exposed, suprapubic (GTEx)	EpiXcan	0.99965	skin_not_sun_exposed_suprapubic	0.999981
4852	ENSG00000126432	PRDX5	-0.246176	-0.174852	0.805546	0.0203711	0.0599022	3.42917e-05	0.000129304	6	7	7	A1	Skin. not sun exposed, suprapubic (GTEx)	EpiXcan	0.99965	skin_not_sun_exposed_suprapubic	0.999981
4853	ENSG00000158769	F11R	-0.24578	-0.494734	0.805852	0.00257589	0.0171009	0.030327	0.0773185	6	11	11	A1	Skin. not sun exposed, suprapubic (GTEx)	EpiXcan	0.99965	skin_not_sun_exposed_suprapubic	0.999981
4854	ENSG00000251474	RPL32P3	-0.245191	-0.284961	0.806308	0.0123671	0.0241558	0.00958809	0.0263946	9	9	9	A1	Skin. not sun exposed, suprapubic (GTEx)	EpiXcan	0.99965	skin_not_sun_exposed_suprapubic	0.999981
4855	ENSG00000189050	RNFT1	-0.244904	-0.115016	0.806531	0.0277162	0.0596629	4.32666e-05	0.000161624	7	7	7	A1	Skin. not sun exposed, suprapubic (GTEx)	EpiXcan	0.99965	skin_not_sun_exposed_suprapubic	0.999981
4856	ENSG00000152684	PELO	0.24445	0.097768	0.806883	0.12686	0.192635	4.45318e-15	4.60842e-14	23	27	27	A1	Skin. not sun exposed, suprapubic (GTEx)	EpiXcan	0.99965	skin_not_sun_exposed_suprapubic	0.999981
4857	ENSG00000108107	RPL28	0.244184	0.091214	0.807088	0.0202059	0.222113	5.59719e-17	6.68039e-16	33	42	42	A1	Skin. not sun exposed, suprapubic (GTEx)	EpiXcan	0.99965	skin_not_sun_exposed_suprapubic	0.999981
4858	ENSG00000085872	CHERP	0.243698	0.272258	0.807465	0.0100064	0.0309493	0.00357912	0.0103981	10	14	14	A1	Skin. not sun exposed, suprapubic (GTEx)	EpiXcan	0.99965	skin_not_sun_exposed_suprapubic	0.999981
4859	ENSG00000108852	MPP2	-0.243672	-0.0508774	0.807485	0.27671	0.474723	7.27528e-45	4.19511e-43	26	31	31	A1	Skin. not sun exposed, suprapubic (GTEx)	EpiXcan	0.99965	skin_not_sun_exposed_suprapubic	0.999981
4860	ENSG00000054523	KIF1B	-0.243582	-0.379465	0.807555	0.00722859	0.0150925	0.0410378	0.101864	3	3	3	A1	Skin. not sun exposed, suprapubic (GTEx)	EpiXcan	0.99965	skin_not_sun_exposed_suprapubic	0.999981
4861	ENSG00000138031	ADCY3	0.24345	0.198893	0.807657	0.0176578	0.0509798	0.000154339	0.000537827	4	4	4	A1	Skin. not sun exposed, suprapubic (GTEx)	EpiXcan	0.99965	skin_not_sun_exposed_suprapubic	0.999981
4862	ENSG00000047056	WDR37	-0.243276	-0.275785	0.807792	0.00931025	0.0346106	0.00175968	0.00534272	5	7	7	A1	Skin. not sun exposed, suprapubic (GTEx)	EpiXcan	0.99965	skin_not_sun_exposed_suprapubic	0.999981
4863	ENSG00000032444	PNPLA6	-0.24314	-0.193557	0.807897	0.0505515	0.0448709	0.000419528	0.0013783	28	32	32	A1	Skin. not sun exposed, suprapubic (GTEx)	EpiXcan	0.99965	skin_not_sun_exposed_suprapubic	0.999981
4864	ENSG00000106404	CLDN15	0.243103	0.0930811	0.807926	0.169943	0.270604	2.20336e-21	3.59412e-20	35	42	42	A1	Skin. not sun exposed, suprapubic (GTEx)	EpiXcan	0.99965	skin_not_sun_exposed_suprapubic	0.999981
4865	ENSG00000146918	NCAPG2	-0.243059	-0.200696	0.80796	0.0352062	0.039031	0.000897935	0.00282675	25	32	32	A1	Skin. not sun exposed, suprapubic (GTEx)	EpiXcan	0.99965	skin_not_sun_exposed_suprapubic	0.999981
4866	ENSG00000091140	DLD	-0.243007	-0.468538	0.808	0.0124457	0.0227209	0.0128419	0.0347444	10	11	11	A1	Skin. not sun exposed, suprapubic (GTEx)	EpiXcan	0.99965	skin_not_sun_exposed_suprapubic	0.999981
4867	ENSG00000085063	CD59	-0.242604	-0.106299	0.808312	0.0699875	0.0991129	9.01185e-08	4.67335e-07	22	27	27	A1	Skin. not sun exposed, suprapubic (GTEx)	EpiXcan	0.99965	skin_not_sun_exposed_suprapubic	0.999981
4868	ENSG00000124107	SLPI	-0.242208	-0.121294	0.808619	0.0447815	0.132207	3.80653e-10	2.52066e-09	17	21	21	A1	Skin. not sun exposed, suprapubic (GTEx)	EpiXcan	0.99965	skin_not_sun_exposed_suprapubic	0.999981
4869	ENSG00000114473	IQCG	0.24206	0.0678111	0.808733	0.0877023	0.120594	1.28206e-09	8.07401e-09	29	30	30	A1	Skin. not sun exposed, suprapubic (GTEx)	EpiXcan	0.99965	skin_not_sun_exposed_suprapubic	0.999981
4870	ENSG00000001460	STPG1	0.241967	0.268738	0.808806	0.0107257	0.124416	1.49812e-09	9.40063e-09	3	7	7	A1	Skin. not sun exposed, suprapubic (GTEx)	EpiXcan	0.99965	skin_not_sun_exposed_suprapubic	0.999981
4871	ENSG00000242193	AL359075.1	0.24181	0.280124	0.808928	0.0178853	0.0361657	0.001444	0.00443228	13	13	13	A1	Skin. not sun exposed, suprapubic (GTEx)	EpiXcan	0.99965	skin_not_sun_exposed_suprapubic	0.999981
4872	ENSG00000261011	AL136982.4	0.241464	0.18124	0.809195	0.027866	0.0705816	8.41673e-06	3.45648e-05	27	31	31	A1	Skin. not sun exposed, suprapubic (GTEx)	EpiXcan	0.99965	skin_not_sun_exposed_suprapubic	0.999981
4873	ENSG00000241837	ATP5O	0.241109	0.148937	0.809471	0.0279674	0.0666198	1.40773e-05	5.60691e-05	6	7	7	A1	Skin. not sun exposed, suprapubic (GTEx)	EpiXcan	0.99965	skin_not_sun_exposed_suprapubic	0.999981
4874	ENSG00000189043	NDUFA4	0.240967	0.0635252	0.80958	0.0883689	0.0312284	0.00344563	0.0100291	83	98	98	A1	Skin. not sun exposed, suprapubic (GTEx)	EpiXcan	0.99965	skin_not_sun_exposed_suprapubic	0.999981
4875	ENSG00000087301	TXNDC16	0.240773	0.0491818	0.809731	0.199757	0.220076	4.60805e-17	5.53757e-16	39	52	52	A1	Skin. not sun exposed, suprapubic (GTEx)	EpiXcan	0.99965	skin_not_sun_exposed_suprapubic	0.999981
4876	ENSG00000219545	UMAD1	-0.239827	-0.0571379	0.810464	0.116072	0.0995607	5.61301e-08	2.98593e-07	146	180	180	A1	Skin. not sun exposed, suprapubic (GTEx)	EpiXcan	0.99965	skin_not_sun_exposed_suprapubic	0.999981
4877	ENSG00000140455	USP3	0.239553	0.059837	0.810677	0.0432485	0.0122093	0.066863	0.158445	30	32	32	A1	Skin. not sun exposed, suprapubic (GTEx)	EpiXcan	0.99965	skin_not_sun_exposed_suprapubic	0.999981
4878	ENSG00000244479	OR2A1-AS1	-0.2394	-0.135804	0.810795	0.0568468	0.0967962	7.75527e-08	4.05625e-07	55	80	80	A1	Skin. not sun exposed, suprapubic (GTEx)	EpiXcan	0.99965	skin_not_sun_exposed_suprapubic	0.999981
4879	ENSG00000170089	AC106795.1	0.239106	0.0682307	0.811023	0.187681	0.495186	2.98109e-47	1.90735e-45	15	22	22	A1	Skin. not sun exposed, suprapubic (GTEx)	EpiXcan	0.99965	skin_not_sun_exposed_suprapubic	0.999981
4880	ENSG00000011295	TTC19	0.23897	0.0910577	0.811129	0.0952458	0.244279	8.50299e-19	1.15561e-17	29	41	41	A1	Skin. not sun exposed, suprapubic (GTEx)	EpiXcan	0.99965	skin_not_sun_exposed_suprapubic	0.999981
4881	ENSG00000100216	TOMM22	0.238442	0.331453	0.811538	0.00618142	0.0120272	0.0679293	0.160591	3	3	3	A1	Skin. not sun exposed, suprapubic (GTEx)	EpiXcan	0.99965	skin_not_sun_exposed_suprapubic	0.999981
4882	ENSG00000117697	NSL1	0.238424	0.188868	0.811552	0.0307992	0.101114	5.31161e-08	2.83421e-07	21	26	26	A1	Skin. not sun exposed, suprapubic (GTEx)	EpiXcan	0.99965	skin_not_sun_exposed_suprapubic	0.999981
4883	ENSG00000188529	SRSF10	0.238379	0.0793432	0.811587	0.0423483	0.17015	3.91872e-13	3.44042e-12	10	13	13	A1	Skin. not sun exposed, suprapubic (GTEx)	EpiXcan	0.99965	skin_not_sun_exposed_suprapubic	0.999981
4884	ENSG00000099974	DDTL	0.238336	0.131613	0.81162	0.0440981	0.244024	5.14256e-19	7.09227e-18	18	25	25	A1	Skin. not sun exposed, suprapubic (GTEx)	EpiXcan	0.99965	skin_not_sun_exposed_suprapubic	0.999981
4885	ENSG00000136045	PWP1	0.238123	0.236403	0.811786	0.0172837	0.0135906	0.052699	0.127953	14	16	16	A1	Skin. not sun exposed, suprapubic (GTEx)	EpiXcan	0.99965	skin_not_sun_exposed_suprapubic	0.999981
4886	ENSG00000105559	PLEKHA4	0.237849	0.192414	0.811998	0.0208771	0.0720358	5.12267e-06	2.15812e-05	4	7	7	A1	Skin. not sun exposed, suprapubic (GTEx)	EpiXcan	0.99965	skin_not_sun_exposed_suprapubic	0.999981
4887	ENSG00000176834	VSIG10	-0.23769	-0.104619	0.812121	0.0449608	0.0970777	1.33017e-07	6.75793e-07	12	17	17	A1	Skin. not sun exposed, suprapubic (GTEx)	EpiXcan	0.99965	skin_not_sun_exposed_suprapubic	0.999981
4888	ENSG00000101161	PRPF6	-0.237565	-0.13012	0.812219	0.0986103	0.244042	6.49969e-19	8.88523e-18	32	38	38	A1	Skin. not sun exposed, suprapubic (GTEx)	EpiXcan	0.99965	skin_not_sun_exposed_suprapubic	0.999981
4889	ENSG00000196670	ZFP62	-0.237388	-0.139419	0.812356	0.0142716	0.0624746	2.84399e-05	0.000108258	13	18	18	A1	Skin. not sun exposed, suprapubic (GTEx)	EpiXcan	0.99965	skin_not_sun_exposed_suprapubic	0.999981
4890	ENSG00000249437	NAIP	0.237131	0.222577	0.812555	0.0409443	0.0447207	0.000412203	0.00135646	17	20	20	A1	Skin. not sun exposed, suprapubic (GTEx)	EpiXcan	0.99965	skin_not_sun_exposed_suprapubic	0.999981
4891	ENSG00000177570	SAMD12	0.236996	0.0595518	0.81266	0.22512	0.402381	2.47649e-35	8.52596e-34	21	29	29	A1	Skin. not sun exposed, suprapubic (GTEx)	EpiXcan	0.99965	skin_not_sun_exposed_suprapubic	0.999981
4892	ENSG00000155542	SETD9	-0.236962	-0.0464916	0.812686	0.292216	0.539261	1.3154e-53	1.18912e-51	20	24	24	A1	Skin. not sun exposed, suprapubic (GTEx)	EpiXcan	0.99965	skin_not_sun_exposed_suprapubic	0.999981
4893	ENSG00000172057	ORMDL3	0.236671	0.0595035	0.812912	0.0302509	0.0295162	0.00435846	0.0125222	27	39	39	A1	Skin. not sun exposed, suprapubic (GTEx)	EpiXcan	0.99965	skin_not_sun_exposed_suprapubic	0.999981
4894	ENSG00000198721	ECI2	-0.236339	-0.0925628	0.81317	0.0478691	0.125045	1.11793e-09	7.08155e-09	24	31	31	A1	Skin. not sun exposed, suprapubic (GTEx)	EpiXcan	0.99965	skin_not_sun_exposed_suprapubic	0.999981
4895	ENSG00000070610	GBA2	-0.236283	-0.148166	0.813213	0.028394	0.0806952	9.37362e-07	4.33047e-06	6	6	6	A1	Skin. not sun exposed, suprapubic (GTEx)	EpiXcan	0.99965	skin_not_sun_exposed_suprapubic	0.999981
4896	ENSG00000177302	TOP3A	-0.235912	-0.117429	0.813501	0.0305022	0.0891223	4.00767e-07	1.92577e-06	19	28	28	A1	Skin. not sun exposed, suprapubic (GTEx)	EpiXcan	0.99965	skin_not_sun_exposed_suprapubic	0.999981
4897	ENSG00000115109	EPB41L5	-0.235598	-0.150065	0.813744	0.0251825	0.0242633	0.0097011	0.026669	16	23	23	A1	Skin. not sun exposed, suprapubic (GTEx)	EpiXcan	0.99965	skin_not_sun_exposed_suprapubic	0.999981
4898	ENSG00000223891	OSER1-AS1	-0.235406	-0.0310734	0.813893	0.125852	0.240234	5.37364e-19	7.39641e-18	24	29	29	A1	Skin. not sun exposed, suprapubic (GTEx)	EpiXcan	0.99965	skin_not_sun_exposed_suprapubic	0.999981
4899	ENSG00000019102	VSIG2	0.235305	0.231591	0.813972	0.0119086	0.0436676	0.000517806	0.00168068	2	3	3	A1	Skin. not sun exposed, suprapubic (GTEx)	EpiXcan	0.99965	skin_not_sun_exposed_suprapubic	0.999981
4900	ENSG00000140022	STON2	-0.235023	-0.300975	0.814191	0.00749369	0.0110294	0.0846153	0.195681	13	15	15	A1	Skin. not sun exposed, suprapubic (GTEx)	EpiXcan	0.99965	skin_not_sun_exposed_suprapubic	0.999981
4901	ENSG00000166263	STXBP4	-0.234802	-0.110905	0.814362	0.0394723	0.0991755	5.47354e-08	2.91506e-07	16	19	19	A1	Skin. not sun exposed, suprapubic (GTEx)	EpiXcan	0.99965	skin_not_sun_exposed_suprapubic	0.999981
4902	ENSG00000141627	DYM	0.234797	0.214703	0.814366	0.0116482	0.0350048	0.00198396	0.00596933	12	15	15	A1	Skin. not sun exposed, suprapubic (GTEx)	EpiXcan	0.99965	skin_not_sun_exposed_suprapubic	0.999981
4903	ENSG00000144034	TPRKB	-0.233854	-0.831478	0.815098	0.00145564	0.0316745	0.003072	0.00904113	3	5	5	A1	Skin. not sun exposed, suprapubic (GTEx)	EpiXcan	0.99965	skin_not_sun_exposed_suprapubic	0.999981
4904	ENSG00000176124	DLEU1	-0.233802	-0.114436	0.815138	0.0471815	0.139764	4.74835e-11	3.46711e-10	15	16	16	A1	Skin. not sun exposed, suprapubic (GTEx)	EpiXcan	0.99965	skin_not_sun_exposed_suprapubic	0.999981
4905	ENSG00000197774	EME2	0.233642	0.0397163	0.815263	0.0996539	0.24311	4.74319e-19	6.57384e-18	29	32	32	A1	Skin. not sun exposed, suprapubic (GTEx)	EpiXcan	0.99965	skin_not_sun_exposed_suprapubic	0.999981
4906	ENSG00000146386	ABRACL	0.233495	0.0516768	0.815377	0.134362	0.0426056	0.000398927	0.00131617	108	129	129	A1	Skin. not sun exposed, suprapubic (GTEx)	EpiXcan	0.99965	skin_not_sun_exposed_suprapubic	0.999981
4907	ENSG00000242852	ZNF709	0.233432	0.136198	0.815426	0.0273144	0.0883169	4.5879e-07	2.18659e-06	12	18	18	A1	Skin. not sun exposed, suprapubic (GTEx)	EpiXcan	0.99965	skin_not_sun_exposed_suprapubic	0.999981
4908	ENSG00000198792	TMEM184B	-0.232678	-0.227095	0.816012	0.0126161	0.0230649	0.0121108	0.0328997	16	18	18	A1	Skin. not sun exposed, suprapubic (GTEx)	EpiXcan	0.99965	skin_not_sun_exposed_suprapubic	0.999981
4909	ENSG00000249459	ZNF286B	0.232182	0.394155	0.816397	0.00407234	0.0326932	0.00215028	0.00644073	3	5	5	A1	Skin. not sun exposed, suprapubic (GTEx)	EpiXcan	0.99965	skin_not_sun_exposed_suprapubic	0.999981
4910	ENSG00000100417	PMM1	-0.231997	-0.116387	0.81654	0.0515432	0.135015	2.1755e-10	1.47404e-09	22	29	29	A1	Skin. not sun exposed, suprapubic (GTEx)	EpiXcan	0.99965	skin_not_sun_exposed_suprapubic	0.999981
4911	ENSG00000196663	TECPR2	0.23179	0.448062	0.816702	0.00181019	0.0182687	0.0250257	0.0646735	2	2	2	A1	Skin. not sun exposed, suprapubic (GTEx)	EpiXcan	0.99965	skin_not_sun_exposed_suprapubic	0.999981
4912	ENSG00000104133	SPG11	0.231636	0.167469	0.81682	0.0201861	0.017993	0.0275891	0.0707889	16	21	21	A1	Skin. not sun exposed, suprapubic (GTEx)	EpiXcan	0.99965	skin_not_sun_exposed_suprapubic	0.999981
4913	ENSG00000214290	COLCA2	-0.231259	-0.048303	0.817114	0.0901027	0.138357	1.59113e-10	1.10044e-09	48	65	65	A1	Skin. not sun exposed, suprapubic (GTEx)	EpiXcan	0.99965	skin_not_sun_exposed_suprapubic	0.999981
4914	ENSG00000140365	COMMD4	-0.231235	-0.0794453	0.817132	0.110316	0.154502	9.29487e-12	7.24762e-11	8	9	9	A1	Skin. not sun exposed, suprapubic (GTEx)	EpiXcan	0.99965	skin_not_sun_exposed_suprapubic	0.999981
4915	ENSG00000135314	KHDC1	0.231147	0.0774521	0.8172	0.0408055	0.0458841	0.000286516	0.000965993	26	31	31	A1	Skin. not sun exposed, suprapubic (GTEx)	EpiXcan	0.99965	skin_not_sun_exposed_suprapubic	0.999981
4916	ENSG00000115091	ACTR3	-0.231024	-0.147303	0.817296	0.0237508	0.196336	5.35431e-15	5.50841e-14	5	9	9	A1	Skin. not sun exposed, suprapubic (GTEx)	EpiXcan	0.99965	skin_not_sun_exposed_suprapubic	0.999981
4917	ENSG00000126773	PCNX4	-0.231012	-0.289402	0.817305	0.0122996	0.117655	3.49404e-09	2.1185e-08	14	19	19	A1	Skin. not sun exposed, suprapubic (GTEx)	EpiXcan	0.99965	skin_not_sun_exposed_suprapubic	0.999981
4918	ENSG00000126746	ZNF384	0.230968	0.203005	0.81734	0.031993	0.194381	5.51365e-15	5.66818e-14	10	15	15	A1	Skin. not sun exposed, suprapubic (GTEx)	EpiXcan	0.99965	skin_not_sun_exposed_suprapubic	0.999981
4919	ENSG00000177076	ACER2	0.230575	0.265026	0.817645	0.010301	0.0216614	0.0137918	0.0371636	6	7	7	A1	Skin. not sun exposed, suprapubic (GTEx)	EpiXcan	0.99965	skin_not_sun_exposed_suprapubic	0.999981
4920	ENSG00000112293	GPLD1	0.230213	0.0770274	0.817927	0.13144	0.187035	3.362e-14	3.21778e-13	44	49	49	A1	Skin. not sun exposed, suprapubic (GTEx)	EpiXcan	0.99965	skin_not_sun_exposed_suprapubic	0.999981
4921	ENSG00000107819	SFXN3	-0.230128	-0.0522495	0.817992	0.0956524	0.12046	2.19442e-09	1.35455e-08	27	33	33	A1	Skin. not sun exposed, suprapubic (GTEx)	EpiXcan	0.99965	skin_not_sun_exposed_suprapubic	0.999981
4922	ENSG00000137074	APTX	-0.230124	-0.0610898	0.817996	0.204328	0.414229	1.57233e-36	5.87506e-35	16	20	20	A1	Skin. not sun exposed, suprapubic (GTEx)	EpiXcan	0.99965	skin_not_sun_exposed_suprapubic	0.999981
4923	ENSG00000129219	PLD2	0.229451	0.551731	0.818518	0.00382578	0.0196581	0.0177309	0.0470809	9	12	12	A1	Skin. not sun exposed, suprapubic (GTEx)	EpiXcan	0.99965	skin_not_sun_exposed_suprapubic	0.999981
4924	ENSG00000000457	SCYL3	0.228905	0.0236275	0.818943	0.0453597	0.0634189	1.87372e-05	7.3337e-05	26	36	36	A1	Skin. not sun exposed, suprapubic (GTEx)	EpiXcan	0.99965	skin_not_sun_exposed_suprapubic	0.999981
4925	ENSG00000171130	ATP6V0E2	-0.228877	-0.106284	0.818964	0.193128	0.331818	4.21379e-28	9.95677e-27	34	44	44	A1	Skin. not sun exposed, suprapubic (GTEx)	EpiXcan	0.99965	skin_not_sun_exposed_suprapubic	0.999981
4926	ENSG00000185591	SP1	0.228391	0.264962	0.819342	0.0126176	0.176865	1.74247e-13	1.57621e-12	16	20	20	A1	Skin. not sun exposed, suprapubic (GTEx)	EpiXcan	0.99965	skin_not_sun_exposed_suprapubic	0.999981
4927	ENSG00000021300	PLEKHB1	0.228325	0.207822	0.819394	0.0126698	0.0317911	0.00311681	0.00916532	15	18	18	A1	Skin. not sun exposed, suprapubic (GTEx)	EpiXcan	0.99965	skin_not_sun_exposed_suprapubic	0.999981
4928	ENSG00000091542	ALKBH5	0.227722	0.0929675	0.819863	0.0398443	0.0937562	2.3048e-07	1.13915e-06	9	13	13	A1	Skin. not sun exposed, suprapubic (GTEx)	EpiXcan	0.99965	skin_not_sun_exposed_suprapubic	0.999981
4929	ENSG00000110917	MLEC	0.227173	0.0938228	0.820289	0.119433	0.209833	1.16661e-16	1.35656e-15	24	27	27	A1	Skin. not sun exposed, suprapubic (GTEx)	EpiXcan	0.99965	skin_not_sun_exposed_suprapubic	0.999981
4930	ENSG00000261167	AC107027.3	0.226994	0.226158	0.820428	0.00808526	0.0181582	0.0250899	0.0648156	10	12	12	A1	Skin. not sun exposed, suprapubic (GTEx)	EpiXcan	0.99965	skin_not_sun_exposed_suprapubic	0.999981
4931	ENSG00000241015	TPM3P9	-0.226763	-0.0272101	0.820608	0.301149	0.507879	2.14741e-49	1.53518e-47	130	171	171	A1	Skin. not sun exposed, suprapubic (GTEx)	EpiXcan	0.99965	skin_not_sun_exposed_suprapubic	0.999981
4932	ENSG00000204536	CCHCR1	-0.226725	-0.0636683	0.820637	0.103527	0.297497	1.03573e-23	1.9146e-22	23	31	31	A1	Skin. not sun exposed, suprapubic (GTEx)	EpiXcan	0.99965	skin_not_sun_exposed_suprapubic	0.999981
4933	ENSG00000117691	NENF	0.226471	0.312978	0.820835	0.0210866	0.0805014	1.36391e-06	6.17284e-06	13	18	18	A1	Skin. not sun exposed, suprapubic (GTEx)	EpiXcan	0.99965	skin_not_sun_exposed_suprapubic	0.999981
4934	ENSG00000175920	DOK7	0.22642	0.196577	0.820875	0.0103848	0.0488427	0.000239242	0.000813062	6	6	6	A1	Skin. not sun exposed, suprapubic (GTEx)	EpiXcan	0.99965	skin_not_sun_exposed_suprapubic	0.999981
4935	ENSG00000144659	SLC25A38	-0.226044	-0.10431	0.821167	0.0364197	0.0649928	1.49734e-05	5.93851e-05	38	41	41	A1	Skin. not sun exposed, suprapubic (GTEx)	EpiXcan	0.99965	skin_not_sun_exposed_suprapubic	0.999981
4936	ENSG00000112276	BVES	0.225939	-0.245245	0.821249	0.0192749	0.0201151	0.0182974	0.0485023	21	23	23	A1	Skin. not sun exposed, suprapubic (GTEx)	EpiXcan	0.99965	skin_not_sun_exposed_suprapubic	0.999981
4937	ENSG00000116133	DHCR24	-0.225859	-0.0627971	0.821311	0.0378444	0.0482639	0.000238423	0.000810671	35	43	43	A1	Skin. not sun exposed, suprapubic (GTEx)	EpiXcan	0.99965	skin_not_sun_exposed_suprapubic	0.999981
4938	ENSG00000006007	GDE1	0.225684	0.0755219	0.821447	0.0528223	0.160208	2.78394e-12	2.27854e-11	27	43	43	A1	Skin. not sun exposed, suprapubic (GTEx)	EpiXcan	0.99965	skin_not_sun_exposed_suprapubic	0.999981
4939	ENSG00000260630	SNAI3-AS1	-0.22528	-0.0584509	0.821762	0.240225	0.385421	3.50677e-33	1.09681e-31	34	50	50	A1	Skin. not sun exposed, suprapubic (GTEx)	EpiXcan	0.99965	skin_not_sun_exposed_suprapubic	0.999981
4940	ENSG00000052749	RRP12	-0.224717	-0.145714	0.8222	0.0227108	0.0566306	6.06072e-05	0.000222195	35	46	46	A1	Skin. not sun exposed, suprapubic (GTEx)	EpiXcan	0.99965	skin_not_sun_exposed_suprapubic	0.999981
4941	ENSG00000129534	MIS18BP1	0.224502	0.0141198	0.822367	0.114611	0.0352189	0.00145865	0.00447138	173	237	237	A1	Skin. not sun exposed, suprapubic (GTEx)	EpiXcan	0.99965	skin_not_sun_exposed_suprapubic	0.999981
4942	ENSG00000054793	ATP9A	0.224182	0.227209	0.822616	0.019091	0.0492857	0.000209757	0.000719665	11	11	11	A1	Skin. not sun exposed, suprapubic (GTEx)	EpiXcan	0.99965	skin_not_sun_exposed_suprapubic	0.999981
4943	ENSG00000100439	ABHD4	-0.223918	-0.0917085	0.822821	0.0555465	0.142688	6.27905e-11	4.54452e-10	25	31	31	A1	Skin. not sun exposed, suprapubic (GTEx)	EpiXcan	0.99965	skin_not_sun_exposed_suprapubic	0.999981
4944	ENSG00000188986	NELFB	0.223707	0.14429	0.822985	0.0267714	0.184934	3.18255e-14	3.04812e-13	5	12	12	A1	Skin. not sun exposed, suprapubic (GTEx)	EpiXcan	0.99965	skin_not_sun_exposed_suprapubic	0.999981
4945	ENSG00000165322	ARHGAP12	-0.223643	-0.181742	0.823035	0.0225239	0.052582	0.000114682	0.000405584	17	20	20	A1	Skin. not sun exposed, suprapubic (GTEx)	EpiXcan	0.99965	skin_not_sun_exposed_suprapubic	0.999981
4946	ENSG00000136146	MED4	0.223532	0.169973	0.823121	0.0215959	0.0305551	0.00389958	0.0112894	5	5	5	A1	Skin. not sun exposed, suprapubic (GTEx)	EpiXcan	0.99965	skin_not_sun_exposed_suprapubic	0.999981
4947	ENSG00000103184	SEC14L5	0.223503	0.141615	0.823144	0.0283799	0.0929192	2.3974e-07	1.18283e-06	22	28	28	A1	Skin. not sun exposed, suprapubic (GTEx)	EpiXcan	0.99965	skin_not_sun_exposed_suprapubic	0.999981
4948	ENSG00000183011	NAA38	-0.222766	-0.0597511	0.823718	0.0715004	0.12394	1.68161e-09	1.0505e-08	23	31	31	A1	Skin. not sun exposed, suprapubic (GTEx)	EpiXcan	0.99965	skin_not_sun_exposed_suprapubic	0.999981
4949	ENSG00000227775	AL031282.1	0.222694	0.00309772	0.823774	0.0753439	0.358471	3.23334e-30	8.69587e-29	33	46	46	A1	Skin. not sun exposed, suprapubic (GTEx)	EpiXcan	0.99965	skin_not_sun_exposed_suprapubic	0.999981
4950	ENSG00000173226	IQCB1	0.222666	0.0624244	0.823795	0.292098	0.454395	9.48718e-42	4.73076e-40	50	57	57	A1	Skin. not sun exposed, suprapubic (GTEx)	EpiXcan	0.99965	skin_not_sun_exposed_suprapubic	0.999981
4951	ENSG00000167182	SP2	0.222598	0.234201	0.823849	0.0155683	0.0121161	0.0673382	0.159328	10	11	11	A1	Skin. not sun exposed, suprapubic (GTEx)	EpiXcan	0.99965	skin_not_sun_exposed_suprapubic	0.999981
4952	ENSG00000105357	MYH14	0.222076	0.0818183	0.824255	0.123708	0.20959	6.71075e-16	7.329e-15	64	78	78	A1	Skin. not sun exposed, suprapubic (GTEx)	EpiXcan	0.99965	skin_not_sun_exposed_suprapubic	0.999981
4953	ENSG00000125648	SLC25A23	-0.221595	-0.107871	0.824629	0.0676155	0.134084	2.28677e-10	1.54495e-09	10	11	11	A1	Skin. not sun exposed, suprapubic (GTEx)	EpiXcan	0.99965	skin_not_sun_exposed_suprapubic	0.999981
4954	ENSG00000140368	PSTPIP1	0.221468	0.16946	0.824728	0.018633	0.0359291	0.00139471	0.00429037	11	14	14	A1	Skin. not sun exposed, suprapubic (GTEx)	EpiXcan	0.99965	skin_not_sun_exposed_suprapubic	0.999981
4955	ENSG00000181315	ZNF322	-0.221398	-0.19163	0.824782	0.0267627	0.0148677	0.0416392	0.103283	23	28	28	A1	Skin. not sun exposed, suprapubic (GTEx)	EpiXcan	0.99965	skin_not_sun_exposed_suprapubic	0.999981
4956	ENSG00000112514	CUTA	-0.221195	-0.0909489	0.824941	0.057687	0.114619	1.39514e-09	8.76625e-09	12	13	13	A1	Skin. not sun exposed, suprapubic (GTEx)	EpiXcan	0.99965	skin_not_sun_exposed_suprapubic	0.999981
4957	ENSG00000168297	PXK	0.220738	0.200205	0.825296	0.0177665	0.0421133	0.000437651	0.00143414	8	10	10	A1	Skin. not sun exposed, suprapubic (GTEx)	EpiXcan	0.99965	skin_not_sun_exposed_suprapubic	0.999981
4958	ENSG00000249915	PDCD6	-0.220691	-0.108835	0.825333	0.0425017	0.154432	8.64275e-12	6.76927e-11	11	18	18	A1	Skin. not sun exposed, suprapubic (GTEx)	EpiXcan	0.99965	skin_not_sun_exposed_suprapubic	0.999981
4959	ENSG00000071967	CYBRD1	0.220663	0.0544127	0.825355	0.157454	0.190001	1.98256e-14	1.93317e-13	41	54	54	A1	Skin. not sun exposed, suprapubic (GTEx)	EpiXcan	0.99965	skin_not_sun_exposed_suprapubic	0.999981
4960	ENSG00000105520	PLPPR2	0.220657	0.0967432	0.82536	0.0412111	0.0664111	1.4583e-05	5.79187e-05	10	13	13	A1	Skin. not sun exposed, suprapubic (GTEx)	EpiXcan	0.99965	skin_not_sun_exposed_suprapubic	0.999981
4961	ENSG00000268069	AC004466.1	-0.219656	-0.129357	0.826139	0.0608261	0.0702125	9.23599e-06	3.77964e-05	47	59	59	A1	Skin. not sun exposed, suprapubic (GTEx)	EpiXcan	0.99965	skin_not_sun_exposed_suprapubic	0.999981
4962	ENSG00000167565	SERTAD3	-0.219454	-0.0760102	0.826297	0.069137	0.167396	6.42121e-13	5.5677e-12	12	15	15	A1	Skin. not sun exposed, suprapubic (GTEx)	EpiXcan	0.99965	skin_not_sun_exposed_suprapubic	0.999981
4963	ENSG00000107331	ABCA2	-0.218214	-0.236012	0.827262	0.0145261	0.0516276	0.000151776	0.000529422	13	18	18	A1	Skin. not sun exposed, suprapubic (GTEx)	EpiXcan	0.99965	skin_not_sun_exposed_suprapubic	0.999981
4964	ENSG00000087077	TRIP6	0.218113	0.0351656	0.827341	0.0927941	0.111261	1.13335e-08	6.54867e-08	22	30	30	A1	Skin. not sun exposed, suprapubic (GTEx)	EpiXcan	0.99965	skin_not_sun_exposed_suprapubic	0.999981
4965	ENSG00000157823	AP3S2	0.217968	0.0419251	0.827454	0.316115	0.520616	3.37885e-50	2.49181e-48	28	31	31	A1	Skin. not sun exposed, suprapubic (GTEx)	EpiXcan	0.99965	skin_not_sun_exposed_suprapubic	0.999981
4966	ENSG00000258366	RTEL1	0.217686	-0.0599956	0.827674	0.0156811	0.0214078	0.0156764	0.0418955	17	25	25	A1	Skin. not sun exposed, suprapubic (GTEx)	EpiXcan	0.99965	skin_not_sun_exposed_suprapubic	0.999981
4967	ENSG00000067141	NEO1	0.217639	0.43257	0.82771	0.00223629	0.0112691	0.0802615	0.186443	4	5	5	A1	Skin. not sun exposed, suprapubic (GTEx)	EpiXcan	0.99965	skin_not_sun_exposed_suprapubic	0.999981
4968	ENSG00000241697	TMEFF1	0.217413	0.380542	0.827886	0.00433998	0.0269	0.00661649	0.0185792	3	4	4	A1	Skin. not sun exposed, suprapubic (GTEx)	EpiXcan	0.99965	skin_not_sun_exposed_suprapubic	0.999981
4969	ENSG00000025434	NR1H3	-0.217389	-0.107426	0.827905	0.0281176	0.0362409	0.00150368	0.00459834	17	19	19	A1	Skin. not sun exposed, suprapubic (GTEx)	EpiXcan	0.99965	skin_not_sun_exposed_suprapubic	0.999981
4970	ENSG00000177311	ZBTB38	0.217152	0.0306538	0.82809	0.0461101	0.0115029	0.0765427	0.178693	42	53	53	A1	Skin. not sun exposed, suprapubic (GTEx)	EpiXcan	0.99965	skin_not_sun_exposed_suprapubic	0.999981
4971	ENSG00000128789	PSMG2	-0.217137	-0.0953616	0.828101	0.0457453	0.0821359	9.29467e-07	4.29683e-06	28	35	35	A1	Skin. not sun exposed, suprapubic (GTEx)	EpiXcan	0.99965	skin_not_sun_exposed_suprapubic	0.999981
4972	ENSG00000007341	ST7L	0.21706	0.0825351	0.828162	0.0677845	0.149284	2.51862e-11	1.8862e-10	35	42	42	A1	Skin. not sun exposed, suprapubic (GTEx)	EpiXcan	0.99965	skin_not_sun_exposed_suprapubic	0.999981
4973	ENSG00000114742	WDR48	-0.216999	-0.14196	0.828209	0.0379335	0.0393093	0.00100458	0.00314201	25	29	29	A1	Skin. not sun exposed, suprapubic (GTEx)	EpiXcan	0.99965	skin_not_sun_exposed_suprapubic	0.999981
4974	ENSG00000244038	DDOST	0.216967	0.0701406	0.828234	0.0255296	0.0755312	2.20102e-06	9.67096e-06	16	22	22	A1	Skin. not sun exposed, suprapubic (GTEx)	EpiXcan	0.99965	skin_not_sun_exposed_suprapubic	0.999981
4975	ENSG00000150672	DLG2	-0.216172	-0.0912665	0.828854	0.063909	0.140438	1.0904e-10	7.70872e-10	23	25	25	A1	Skin. not sun exposed, suprapubic (GTEx)	EpiXcan	0.99965	skin_not_sun_exposed_suprapubic	0.999981
4976	ENSG00000143155	TIPRL	-0.215588	-0.136437	0.829309	0.0921956	0.156513	4.56434e-12	3.68195e-11	35	42	42	A1	Skin. not sun exposed, suprapubic (GTEx)	EpiXcan	0.99965	skin_not_sun_exposed_suprapubic	0.999981
4977	ENSG00000251432	AC108062.1	0.215374	0.0631611	0.829475	0.0642766	0.27361	2.07136e-21	3.38668e-20	24	29	29	A1	Skin. not sun exposed, suprapubic (GTEx)	EpiXcan	0.99965	skin_not_sun_exposed_suprapubic	0.999981
4978	ENSG00000077616	NAALAD2	0.215244	0.139951	0.829577	0.100594	0.0565783	6.28157e-05	0.00022981	57	70	70	A1	Skin. not sun exposed, suprapubic (GTEx)	EpiXcan	0.99965	skin_not_sun_exposed_suprapubic	0.999981
4979	ENSG00000054148	PHPT1	-0.2152	-0.262862	0.829612	0.00957091	0.0412308	0.000638357	0.00204777	11	15	15	A1	Skin. not sun exposed, suprapubic (GTEx)	EpiXcan	0.99965	skin_not_sun_exposed_suprapubic	0.999981
4980	ENSG00000115257	PCSK4	-0.215184	-0.127404	0.829624	0.0600149	0.381595	2.45832e-32	7.37601e-31	6	8	8	A1	Skin. not sun exposed, suprapubic (GTEx)	EpiXcan	0.99965	skin_not_sun_exposed_suprapubic	0.999981
4981	ENSG00000106605	BLVRA	-0.215064	-0.530791	0.829717	0.00169039	0.0105717	0.0887568	0.204381	3	4	4	A1	Skin. not sun exposed, suprapubic (GTEx)	EpiXcan	0.99965	skin_not_sun_exposed_suprapubic	0.999981
4982	ENSG00000174839	DENND6A	-0.214867	-0.166026	0.829871	0.015165	0.0544893	9.09065e-05	0.000325942	5	7	7	A1	Skin. not sun exposed, suprapubic (GTEx)	EpiXcan	0.99965	skin_not_sun_exposed_suprapubic	0.999981
4983	ENSG00000131979	GCH1	0.214789	0.0556934	0.829932	0.062525	0.0554674	8.80079e-05	0.000315953	37	46	46	A1	Skin. not sun exposed, suprapubic (GTEx)	EpiXcan	0.99965	skin_not_sun_exposed_suprapubic	0.999981
4984	ENSG00000150433	TMEM218	0.214695	0.181775	0.830005	0.00523888	0.030335	0.00353237	0.0102667	8	9	9	A1	Skin. not sun exposed, suprapubic (GTEx)	EpiXcan	0.99965	skin_not_sun_exposed_suprapubic	0.999981
4985	ENSG00000226200	SGMS1-AS1	-0.214546	-0.0124585	0.830121	0.0369818	0.0797243	1.57159e-06	7.06711e-06	19	23	23	A1	Skin. not sun exposed, suprapubic (GTEx)	EpiXcan	0.99965	skin_not_sun_exposed_suprapubic	0.999981
4986	ENSG00000120832	MTERF2	-0.213827	-0.371597	0.830682	0.00240405	0.0117004	0.0736284	0.17258	4	6	6	A1	Skin. not sun exposed, suprapubic (GTEx)	EpiXcan	0.99965	skin_not_sun_exposed_suprapubic	0.999981
4987	ENSG00000155254	MARVELD1	0.213729	0.0565681	0.830758	0.166259	0.262384	9.46077e-21	1.48116e-19	17	20	20	A1	Skin. not sun exposed, suprapubic (GTEx)	EpiXcan	0.99965	skin_not_sun_exposed_suprapubic	0.999981
4988	ENSG00000153246	PLA2R1	0.213713	0.185076	0.830771	0.0306972	0.0788423	9.22534e-07	4.26618e-06	6	7	7	A1	Skin. not sun exposed, suprapubic (GTEx)	EpiXcan	0.99965	skin_not_sun_exposed_suprapubic	0.999981
4989	ENSG00000131435	PDLIM4	0.213437	0.166092	0.830986	0.0421765	0.0735679	4.84935e-06	2.04974e-05	16	22	22	A1	Skin. not sun exposed, suprapubic (GTEx)	EpiXcan	0.99965	skin_not_sun_exposed_suprapubic	0.999981
4990	ENSG00000182173	TSEN54	-0.21314	-0.0810964	0.831218	0.0491167	0.109951	1.80242e-08	1.01306e-07	17	20	20	A1	Skin. not sun exposed, suprapubic (GTEx)	EpiXcan	0.99965	skin_not_sun_exposed_suprapubic	0.999981
4991	ENSG00000140876	NUDT7	0.212893	0.0478421	0.83141	0.0247833	0.0412797	0.000619392	0.00199149	16	25	25	A1	Skin. not sun exposed, suprapubic (GTEx)	EpiXcan	0.99965	skin_not_sun_exposed_suprapubic	0.999981
4992	ENSG00000198624	CCDC69	-0.212765	-0.199174	0.83151	0.0793497	0.0260689	0.00773534	0.0215482	67	82	82	A1	Skin. not sun exposed, suprapubic (GTEx)	EpiXcan	0.99965	skin_not_sun_exposed_suprapubic	0.999981
4993	ENSG00000139624	CERS5	0.212408	0.0876826	0.831789	0.0661739	0.200923	1.69045e-15	1.7999e-14	7	10	10	A1	Skin. not sun exposed, suprapubic (GTEx)	EpiXcan	0.99965	skin_not_sun_exposed_suprapubic	0.999981
4994	ENSG00000135747	ZNF670-ZNF695	0.212175	0.175274	0.831971	0.0147574	0.0448837	0.000395774	0.001307	3	4	4	A1	Skin. not sun exposed, suprapubic (GTEx)	EpiXcan	0.99965	skin_not_sun_exposed_suprapubic	0.999981
4995	ENSG00000076344	RGS11	0.21188	0.190236	0.832201	0.0333285	0.100759	6.39773e-08	3.38539e-07	16	26	26	A1	Skin. not sun exposed, suprapubic (GTEx)	EpiXcan	0.99965	skin_not_sun_exposed_suprapubic	0.999981
4996	ENSG00000173083	HPSE	-0.211506	-0.197669	0.832493	0.0168614	0.0442018	0.000492109	0.00160061	33	49	49	A1	Skin. not sun exposed, suprapubic (GTEx)	EpiXcan	0.99965	skin_not_sun_exposed_suprapubic	0.999981
4997	ENSG00000134453	RBM17	0.21133	0.138818	0.832629	0.0176785	0.0578642	3.97066e-05	0.000148961	2	2	2	A1	Skin. not sun exposed, suprapubic (GTEx)	EpiXcan	0.99965	skin_not_sun_exposed_suprapubic	0.999981
4998	ENSG00000152359	POC5	-0.211258	-0.109538	0.832686	0.0354312	0.144883	4.70401e-11	3.43653e-10	20	24	24	A1	Skin. not sun exposed, suprapubic (GTEx)	EpiXcan	0.99965	skin_not_sun_exposed_suprapubic	0.999981
4999	ENSG00000123892	RAB38	-0.211116	-0.047651	0.832797	0.122294	0.212518	2.63011e-16	2.96724e-15	33	38	38	A1	Skin. not sun exposed, suprapubic (GTEx)	EpiXcan	0.99965	skin_not_sun_exposed_suprapubic	0.999981
5000	ENSG00000181016	LSMEM1	-0.211106	-0.587109	0.832805	0.00358803	0.0181157	0.0255603	0.0658705	6	10	10	A1	Skin. not sun exposed, suprapubic (GTEx)	EpiXcan	0.99965	skin_not_sun_exposed_suprapubic	0.999981
5001	ENSG00000187049	TMEM216	-0.211105	-0.245125	0.832805	0.00791188	0.0571612	3.99788e-05	0.000149942	9	13	13	A1	Skin. not sun exposed, suprapubic (GTEx)	EpiXcan	0.99965	skin_not_sun_exposed_suprapubic	0.999981
5002	ENSG00000157911	PEX10	0.210779	0.15883	0.83306	0.0174905	0.0188264	0.022875	0.0595135	6	6	6	A1	Skin. not sun exposed, suprapubic (GTEx)	EpiXcan	0.99965	skin_not_sun_exposed_suprapubic	0.999981
5003	ENSG00000241258	CRCP	-0.210526	-0.101943	0.833257	0.0240326	0.0835999	1.13854e-06	5.21008e-06	14	17	17	A1	Skin. not sun exposed, suprapubic (GTEx)	EpiXcan	0.99965	skin_not_sun_exposed_suprapubic	0.999981
5004	ENSG00000136866	ZFP37	-0.21031	-0.214881	0.833426	0.0162461	0.0619662	2.16716e-05	8.3931e-05	5	5	5	A1	Skin. not sun exposed, suprapubic (GTEx)	EpiXcan	0.99965	skin_not_sun_exposed_suprapubic	0.999981
5005	ENSG00000122378	FAM213A	-0.209846	-0.121457	0.833788	0.0439095	0.225296	2.21138e-17	2.72283e-16	21	29	29	A1	Skin. not sun exposed, suprapubic (GTEx)	EpiXcan	0.99965	skin_not_sun_exposed_suprapubic	0.999981
5006	ENSG00000261115	TMEM178B	-0.209471	-0.121164	0.83408	0.0429281	0.0382578	0.001117	0.00347423	30	35	35	A1	Skin. not sun exposed, suprapubic (GTEx)	EpiXcan	0.99965	skin_not_sun_exposed_suprapubic	0.999981
5007	ENSG00000124532	MRS2	0.20939	0.0557298	0.834144	0.140212	0.270782	2.01383e-21	3.29647e-20	21	25	25	A1	Skin. not sun exposed, suprapubic (GTEx)	EpiXcan	0.99965	skin_not_sun_exposed_suprapubic	0.999981
5008	ENSG00000158869	FCER1G	-0.209287	-0.20759	0.834224	0.0111103	0.0603203	2.77503e-05	0.000105777	3	3	3	A1	Skin. not sun exposed, suprapubic (GTEx)	EpiXcan	0.99965	skin_not_sun_exposed_suprapubic	0.999981
5009	ENSG00000125375	ATP5S	0.20915	0.409754	0.834331	0.00294605	0.0546994	7.75709e-05	0.00027999	3	5	5	A1	Skin. not sun exposed, suprapubic (GTEx)	EpiXcan	0.99965	skin_not_sun_exposed_suprapubic	0.999981
5010	ENSG00000125347	IRF1	0.209095	0.112302	0.834374	0.0269077	0.0305322	0.00350607	0.0101945	21	28	28	A1	Skin. not sun exposed, suprapubic (GTEx)	EpiXcan	0.99965	skin_not_sun_exposed_suprapubic	0.999981
5011	ENSG00000144730	IL17RD	-0.208974	-0.237241	0.834469	0.0181409	0.04178	0.000667192	0.00213343	12	13	13	A1	Skin. not sun exposed, suprapubic (GTEx)	EpiXcan	0.99965	skin_not_sun_exposed_suprapubic	0.999981
5012	ENSG00000166924	NYAP1	-0.208967	-0.115306	0.834474	0.0599437	0.176836	8.785e-14	8.14123e-13	17	23	23	A1	Skin. not sun exposed, suprapubic (GTEx)	EpiXcan	0.99965	skin_not_sun_exposed_suprapubic	0.999981
5013	ENSG00000086062	B4GALT1	-0.208927	-0.164663	0.834505	0.0209839	0.0500474	0.000178062	0.000614683	13	19	19	A1	Skin. not sun exposed, suprapubic (GTEx)	EpiXcan	0.99965	skin_not_sun_exposed_suprapubic	0.999981
5014	ENSG00000239521	GATS	-0.208826	-0.282729	0.834584	0.00933123	0.0103932	0.091888	0.210691	7	9	9	A1	Skin. not sun exposed, suprapubic (GTEx)	EpiXcan	0.99965	skin_not_sun_exposed_suprapubic	0.999981
5015	ENSG00000131398	KCNC3	-0.208282	-0.0809862	0.835009	0.0663313	0.193694	5.82063e-15	5.96625e-14	15	19	19	A1	Skin. not sun exposed, suprapubic (GTEx)	EpiXcan	0.99965	skin_not_sun_exposed_suprapubic	0.999981
5016	ENSG00000115073	ACTR1B	0.208275	0.0694768	0.835014	0.100695	0.22349	8.45444e-18	1.07499e-16	9	10	10	A1	Skin. not sun exposed, suprapubic (GTEx)	EpiXcan	0.99965	skin_not_sun_exposed_suprapubic	0.999981
5017	ENSG00000184313	MROH7	0.208106	0.108304	0.835146	0.0576597	0.174038	2.37898e-13	2.13271e-12	8	9	9	A1	Skin. not sun exposed, suprapubic (GTEx)	EpiXcan	0.99965	skin_not_sun_exposed_suprapubic	0.999981
5018	ENSG00000119681	LTBP2	-0.207999	-0.108457	0.83523	0.0495892	0.171875	3.2832e-13	2.89881e-12	6	9	9	A1	Skin. not sun exposed, suprapubic (GTEx)	EpiXcan	0.99965	skin_not_sun_exposed_suprapubic	0.999981
5019	ENSG00000171246	NPTX1	-0.207994	-0.0821763	0.835234	0.0835544	0.183448	2.85328e-14	2.73753e-13	17	21	21	A1	Skin. not sun exposed, suprapubic (GTEx)	EpiXcan	0.99965	skin_not_sun_exposed_suprapubic	0.999981
5020	ENSG00000117877	CD3EAP	0.207141	0.809055	0.8359	0.000727814	0.0534808	0.000101095	0.000360167	1	2	2	A1	Skin. not sun exposed, suprapubic (GTEx)	EpiXcan	0.99965	skin_not_sun_exposed_suprapubic	0.999981
5021	ENSG00000176809	LRRC37A3	-0.20664	-0.129219	0.836291	0.0552428	0.138039	1.74723e-10	1.19952e-09	2	4	4	A1	Skin. not sun exposed, suprapubic (GTEx)	EpiXcan	0.99965	skin_not_sun_exposed_suprapubic	0.999981
5022	ENSG00000136643	RPS6KC1	0.206309	0.160761	0.836549	0.0225366	0.0818335	1.10561e-06	5.07097e-06	4	5	5	A1	Skin. not sun exposed, suprapubic (GTEx)	EpiXcan	0.99965	skin_not_sun_exposed_suprapubic	0.999981
5023	ENSG00000141736	ERBB2	-0.206167	-0.217933	0.836661	0.012621	0.0573054	5.59987e-05	0.000206271	6	8	8	A1	Skin. not sun exposed, suprapubic (GTEx)	EpiXcan	0.99965	skin_not_sun_exposed_suprapubic	0.999981
5024	ENSG00000122376	FAM35A	0.205902	0.0710335	0.836868	0.122545	0.192093	5.07784e-15	5.23937e-14	51	60	60	A1	Skin. not sun exposed, suprapubic (GTEx)	EpiXcan	0.99965	skin_not_sun_exposed_suprapubic	0.999981
5025	ENSG00000125871	MGME1	-0.205759	-0.0825894	0.836979	0.0297413	0.0794499	2.00462e-06	8.85243e-06	25	30	30	A1	Skin. not sun exposed, suprapubic (GTEx)	EpiXcan	0.99965	skin_not_sun_exposed_suprapubic	0.999981
5026	ENSG00000085377	PREP	-0.205606	-0.158037	0.837099	0.0730594	0.140381	1.13271e-10	8.00381e-10	23	28	28	A1	Skin. not sun exposed, suprapubic (GTEx)	EpiXcan	0.99965	skin_not_sun_exposed_suprapubic	0.999981
5027	ENSG00000182534	MXRA7	-0.205477	-0.026087	0.837199	0.321272	0.587554	3.43346e-62	4.76333e-60	42	59	59	A1	Skin. not sun exposed, suprapubic (GTEx)	EpiXcan	0.99965	skin_not_sun_exposed_suprapubic	0.999981
5028	ENSG00000173064	HECTD4	0.205212	0.158119	0.837406	0.0511166	0.0407695	0.000816407	0.00258286	28	37	37	A1	Skin. not sun exposed, suprapubic (GTEx)	EpiXcan	0.99965	skin_not_sun_exposed_suprapubic	0.999981
5029	ENSG00000178449	COX14	0.204956	0.216903	0.837606	0.0101629	0.0958909	9.91157e-08	5.11532e-07	23	30	30	A1	Skin. not sun exposed, suprapubic (GTEx)	EpiXcan	0.99965	skin_not_sun_exposed_suprapubic	0.999981
5030	ENSG00000255284	AP006621.3	-0.204448	-0.051826	0.838003	0.236558	0.350038	1.79125e-30	4.88306e-29	18	22	22	A1	Skin. not sun exposed, suprapubic (GTEx)	EpiXcan	0.99965	skin_not_sun_exposed_suprapubic	0.999981
5031	ENSG00000138821	SLC39A8	0.204296	0.117492	0.838122	0.0198941	0.0192661	0.0222402	0.0579777	21	25	25	A1	Skin. not sun exposed, suprapubic (GTEx)	EpiXcan	0.99965	skin_not_sun_exposed_suprapubic	0.999981
5032	ENSG00000179981	TSHZ1	-0.204196	-0.181748	0.8382	0.0198529	0.0414339	0.000506585	0.0016454	10	10	10	A1	Skin. not sun exposed, suprapubic (GTEx)	EpiXcan	0.99965	skin_not_sun_exposed_suprapubic	0.999981
5033	ENSG00000106524	ANKMY2	0.203737	0.0728887	0.838559	0.0616376	0.13799	1.20586e-10	8.48644e-10	20	28	28	A1	Skin. not sun exposed, suprapubic (GTEx)	EpiXcan	0.99965	skin_not_sun_exposed_suprapubic	0.999981
5034	ENSG00000179743	FLJ37453	-0.203395	-0.0310894	0.838826	0.0342612	0.114137	8.87514e-09	5.16224e-08	13	20	20	A1	Skin. not sun exposed, suprapubic (GTEx)	EpiXcan	0.99965	skin_not_sun_exposed_suprapubic	0.999981
5035	ENSG00000258289	CHURC1	-0.203288	-0.0258322	0.83891	0.446522	0.709637	3.21407e-90	2.81472e-87	31	36	36	A1	Skin. not sun exposed, suprapubic (GTEx)	EpiXcan	0.99965	skin_not_sun_exposed_suprapubic	0.999981
5036	ENSG00000182372	CLN8	0.203177	0.104875	0.838996	0.0268603	0.0820276	1.08352e-06	4.97943e-06	22	31	31	A1	Skin. not sun exposed, suprapubic (GTEx)	EpiXcan	0.99965	skin_not_sun_exposed_suprapubic	0.999981
5037	ENSG00000167380	ZNF226	0.202722	0.0851484	0.839352	0.0774237	0.0358624	0.00161856	0.00493348	58	72	72	A1	Skin. not sun exposed, suprapubic (GTEx)	EpiXcan	0.99965	skin_not_sun_exposed_suprapubic	0.999981
5038	ENSG00000138760	SCARB2	-0.202702	-0.0804465	0.839368	0.0626259	0.236874	6.38953e-19	8.74317e-18	18	20	20	A1	Skin. not sun exposed, suprapubic (GTEx)	EpiXcan	0.99965	skin_not_sun_exposed_suprapubic	0.999981
5039	ENSG00000087365	SF3B2	-0.202471	-0.0965002	0.839548	0.0607648	0.142806	7.02464e-11	5.05284e-10	9	11	11	A1	Skin. not sun exposed, suprapubic (GTEx)	EpiXcan	0.99965	skin_not_sun_exposed_suprapubic	0.999981
5040	ENSG00000080854	IGSF9B	0.202466	0.0851301	0.839552	0.0555909	0.0107781	0.0884827	0.203784	48	59	59	A1	Skin. not sun exposed, suprapubic (GTEx)	EpiXcan	0.99965	skin_not_sun_exposed_suprapubic	0.999981
5041	ENSG00000197291	RAMP2-AS1	-0.202379	-0.0216755	0.83962	0.0356088	0.0109085	0.0847863	0.195979	19	29	29	A1	Skin. not sun exposed, suprapubic (GTEx)	EpiXcan	0.99965	skin_not_sun_exposed_suprapubic	0.999981
5042	ENSG00000105953	OGDH	0.202328	0.0778801	0.83966	0.0182977	0.0100192	0.0979472	0.223342	21	26	26	A1	Skin. not sun exposed, suprapubic (GTEx)	EpiXcan	0.99965	skin_not_sun_exposed_suprapubic	0.999981
5043	ENSG00000127663	KDM4B	0.201811	0.144215	0.840064	0.0262387	0.0443811	0.000381491	0.00126102	16	17	17	A1	Skin. not sun exposed, suprapubic (GTEx)	EpiXcan	0.99965	skin_not_sun_exposed_suprapubic	0.999981
5044	ENSG00000247982	LINC00926	-0.201752	-0.0626512	0.840111	0.147337	0.221396	3.75235e-17	4.54433e-16	29	35	35	A1	Skin. not sun exposed, suprapubic (GTEx)	EpiXcan	0.99965	skin_not_sun_exposed_suprapubic	0.999981
5045	ENSG00000116209	TMEM59	-0.201745	-0.0985722	0.840116	0.026923	0.0683524	4.59671e-06	1.94707e-05	7	8	8	A1	Skin. not sun exposed, suprapubic (GTEx)	EpiXcan	0.99965	skin_not_sun_exposed_suprapubic	0.999981
5046	ENSG00000110888	CAPRIN2	0.201673	0.285162	0.840173	0.0312682	0.0251474	0.00794946	0.0221139	39	67	67	A1	Skin. not sun exposed, suprapubic (GTEx)	EpiXcan	0.99965	skin_not_sun_exposed_suprapubic	0.999981
5047	ENSG00000241935	HOGA1	-0.201666	-0.142016	0.840178	0.0492812	0.0313233	0.00345231	0.0100444	42	51	51	A1	Skin. not sun exposed, suprapubic (GTEx)	EpiXcan	0.99965	skin_not_sun_exposed_suprapubic	0.999981
5048	ENSG00000036054	TBC1D23	0.201483	-0.0137844	0.840321	0.022961	0.0134328	0.0550603	0.133133	18	19	19	A1	Skin. not sun exposed, suprapubic (GTEx)	EpiXcan	0.99965	skin_not_sun_exposed_suprapubic	0.999981
5049	ENSG00000183520	UTP11	-0.201337	-0.122587	0.840435	0.127788	0.0150597	0.0435809	0.107699	100	120	120	A1	Skin. not sun exposed, suprapubic (GTEx)	EpiXcan	0.99965	skin_not_sun_exposed_suprapubic	0.999981
5050	ENSG00000108381	ASPA	-0.201305	-0.115987	0.84046	0.0701008	0.210884	2.06941e-16	2.3498e-15	38	50	50	A1	Skin. not sun exposed, suprapubic (GTEx)	EpiXcan	0.99965	skin_not_sun_exposed_suprapubic	0.999981
5051	ENSG00000116830	TTF2	-0.201258	-0.279513	0.840497	0.0395503	0.0772163	2.76716e-06	1.20116e-05	16	19	19	A1	Skin. not sun exposed, suprapubic (GTEx)	EpiXcan	0.99965	skin_not_sun_exposed_suprapubic	0.999981
5052	ENSG00000136193	SCRN1	-0.201155	-0.121777	0.840577	0.0227818	0.0852064	2.01384e-07	1.00192e-06	6	7	7	A1	Skin. not sun exposed, suprapubic (GTEx)	EpiXcan	0.99965	skin_not_sun_exposed_suprapubic	0.999981
5053	ENSG00000270170	NCBP2-AS2	0.201006	-0.00775726	0.840694	0.0225837	0.0566701	6.37913e-05	0.000233075	18	22	22	A1	Skin. not sun exposed, suprapubic (GTEx)	EpiXcan	0.99965	skin_not_sun_exposed_suprapubic	0.999981
5054	ENSG00000170638	TRABD	0.20098	-0.0117804	0.840714	0.129458	0.230384	2.1174e-18	2.81223e-17	38	53	53	A1	Skin. not sun exposed, suprapubic (GTEx)	EpiXcan	0.99965	skin_not_sun_exposed_suprapubic	0.999981
5055	ENSG00000011422	PLAUR	-0.200744	-0.30603	0.840898	0.0193361	0.0481186	0.000234992	0.000800365	11	12	12	A1	Skin. not sun exposed, suprapubic (GTEx)	EpiXcan	0.99965	skin_not_sun_exposed_suprapubic	0.999981
5056	ENSG00000226332	AL354836.1	-0.200561	-0.187292	0.841042	0.0107372	0.0129313	0.0609189	0.145814	27	33	33	A1	Skin. not sun exposed, suprapubic (GTEx)	EpiXcan	0.99965	skin_not_sun_exposed_suprapubic	0.999981
5057	ENSG00000126653	NSRP1	0.200339	0.164324	0.841215	0.0340437	0.0537153	8.45287e-05	0.000304086	19	20	20	A1	Skin. not sun exposed, suprapubic (GTEx)	EpiXcan	0.99965	skin_not_sun_exposed_suprapubic	0.999981
5058	ENSG00000125510	OPRL1	-0.200123	-0.196683	0.841384	0.0181188	0.0681783	1.06921e-05	4.34255e-05	3	4	4	A1	Skin. not sun exposed, suprapubic (GTEx)	EpiXcan	0.99965	skin_not_sun_exposed_suprapubic	0.999981
5059	ENSG00000184702	SEPT5	0.200015	1.14457	0.841469	0.000522282	0.165042	1.89511e-13	1.70877e-12	3	8	8	A1	Skin. not sun exposed, suprapubic (GTEx)	EpiXcan	0.99965	skin_not_sun_exposed_suprapubic	0.999981
5060	ENSG00000042317	SPATA7	0.199863	0.0682132	0.841588	0.130409	0.23518	1.54409e-18	2.06449e-17	46	53	53	A1	Skin. not sun exposed, suprapubic (GTEx)	EpiXcan	0.99965	skin_not_sun_exposed_suprapubic	0.999981
5061	ENSG00000166086	JAM3	0.199789	0.175813	0.841646	0.0121412	0.0643604	2.09801e-05	8.14104e-05	7	10	10	A1	Skin. not sun exposed, suprapubic (GTEx)	EpiXcan	0.99965	skin_not_sun_exposed_suprapubic	0.999981
5062	ENSG00000187118	CMC1	-0.199694	-0.0376561	0.84172	0.124828	0.1043	5.76222e-09	3.42991e-08	41	48	48	A1	Skin. not sun exposed, suprapubic (GTEx)	EpiXcan	0.99965	skin_not_sun_exposed_suprapubic	0.999981
5063	ENSG00000258655	ARHGAP5-AS1	0.199528	0.075303	0.84185	0.0735178	0.141909	4.53064e-11	3.31852e-10	12	18	18	A1	Skin. not sun exposed, suprapubic (GTEx)	EpiXcan	0.99965	skin_not_sun_exposed_suprapubic	0.999981
5064	ENSG00000125445	MRPS7	0.199473	0.121411	0.841893	0.0316424	0.161357	1.7252e-12	1.43378e-11	10	15	15	A1	Skin. not sun exposed, suprapubic (GTEx)	EpiXcan	0.99965	skin_not_sun_exposed_suprapubic	0.999981
5065	ENSG00000115484	CCT4	0.199284	0.254457	0.84204	0.0080385	0.0157474	0.0373104	0.093356	14	21	21	A1	Skin. not sun exposed, suprapubic (GTEx)	EpiXcan	0.99965	skin_not_sun_exposed_suprapubic	0.999981
5066	ENSG00000149577	SIDT2	0.199202	0.0497088	0.842104	0.0126059	0.0132631	0.0576258	0.138929	9	9	9	A1	Skin. not sun exposed, suprapubic (GTEx)	EpiXcan	0.99965	skin_not_sun_exposed_suprapubic	0.999981
5067	ENSG00000149499	EML3	0.199165	0.0563328	0.842134	0.1478	0.355805	1.88113e-29	4.82755e-28	15	20	20	A1	Skin. not sun exposed, suprapubic (GTEx)	EpiXcan	0.99965	skin_not_sun_exposed_suprapubic	0.999981
5068	ENSG00000117640	MTFR1L	0.19907	0.0658327	0.842208	0.0941402	0.168706	7.72518e-13	6.64081e-12	15	18	18	A1	Skin. not sun exposed, suprapubic (GTEx)	EpiXcan	0.99965	skin_not_sun_exposed_suprapubic	0.999981
5069	ENSG00000152104	PTPN14	0.199023	0.104977	0.842245	0.0866902	0.0842173	8.06748e-07	3.75803e-06	49	54	54	A1	Skin. not sun exposed, suprapubic (GTEx)	EpiXcan	0.99965	skin_not_sun_exposed_suprapubic	0.999981
5070	ENSG00000166483	WEE1	-0.199003	-0.0699875	0.842261	0.0941714	0.2071	8.29608e-16	9.01121e-15	9	9	9	A1	Skin. not sun exposed, suprapubic (GTEx)	EpiXcan	0.99965	skin_not_sun_exposed_suprapubic	0.999981
5071	ENSG00000204991	SPIRE2	-0.198765	-0.131618	0.842447	0.0796268	0.232519	5.2231e-19	7.19627e-18	25	38	38	A1	Skin. not sun exposed, suprapubic (GTEx)	EpiXcan	0.99965	skin_not_sun_exposed_suprapubic	0.999981
5072	ENSG00000122565	CBX3	-0.198665	-0.157099	0.842525	0.0183498	0.0241523	0.0103106	0.0282503	19	21	21	A1	Skin. not sun exposed, suprapubic (GTEx)	EpiXcan	0.99965	skin_not_sun_exposed_suprapubic	0.999981
5073	ENSG00000141933	TPGS1	-0.198313	-0.30752	0.8428	0.00422523	0.011255	0.0791758	0.184226	1	1	1	A1	Skin. not sun exposed, suprapubic (GTEx)	EpiXcan	0.99965	skin_not_sun_exposed_suprapubic	0.999981
5074	ENSG00000091490	SEL1L3	-0.198033	-0.139809	0.843019	0.0979381	0.114872	7.58541e-09	4.43786e-08	71	85	85	A1	Skin. not sun exposed, suprapubic (GTEx)	EpiXcan	0.99965	skin_not_sun_exposed_suprapubic	0.999981
5075	ENSG00000136243	NUPL2	0.197909	0.378906	0.843116	0.0030337	0.0129828	0.0522268	0.126917	4	6	6	A1	Skin. not sun exposed, suprapubic (GTEx)	EpiXcan	0.99965	skin_not_sun_exposed_suprapubic	0.999981
5076	ENSG00000119655	NPC2	0.197566	-0.0656008	0.843385	0.0203125	0.0208034	0.0168848	0.0449961	18	22	22	A1	Skin. not sun exposed, suprapubic (GTEx)	EpiXcan	0.99965	skin_not_sun_exposed_suprapubic	0.999981
5077	ENSG00000122678	POLM	0.197176	0.0361225	0.84369	0.27043	0.485435	2.01997e-45	1.17932e-43	45	61	61	A1	Skin. not sun exposed, suprapubic (GTEx)	EpiXcan	0.99965	skin_not_sun_exposed_suprapubic	0.999981
5078	ENSG00000228794	LINC01128	0.197164	-0.0950396	0.843699	0.0133628	0.223226	5.20487e-17	6.23339e-16	22	26	26	A1	Skin. not sun exposed, suprapubic (GTEx)	EpiXcan	0.99965	skin_not_sun_exposed_suprapubic	0.999981
5079	ENSG00000159445	THEM4	-0.197146	-0.0242627	0.843713	0.0767708	0.0831744	8.41905e-07	3.91269e-06	29	39	39	A1	Skin. not sun exposed, suprapubic (GTEx)	EpiXcan	0.99965	skin_not_sun_exposed_suprapubic	0.999981
5080	ENSG00000129465	RIPK3	0.196916	0.0416273	0.843893	0.152382	0.257323	1.41148e-20	2.16149e-19	11	11	11	A1	Skin. not sun exposed, suprapubic (GTEx)	EpiXcan	0.99965	skin_not_sun_exposed_suprapubic	0.999981
5081	ENSG00000015153	YAF2	-0.196484	-0.129569	0.844231	0.0636054	0.0292509	0.00478108	0.0136775	38	48	48	A1	Skin. not sun exposed, suprapubic (GTEx)	EpiXcan	0.99965	skin_not_sun_exposed_suprapubic	0.999981
5082	ENSG00000101493	ZNF516	0.196473	0.490925	0.84424	0.0224948	0.0108931	0.0815242	0.189157	20	26	26	A1	Skin. not sun exposed, suprapubic (GTEx)	EpiXcan	0.99965	skin_not_sun_exposed_suprapubic	0.999981
5083	ENSG00000271959	AC100803.3	-0.196333	-0.0560073	0.84435	0.050596	0.0787577	1.19708e-06	5.45655e-06	46	62	62	A1	Skin. not sun exposed, suprapubic (GTEx)	EpiXcan	0.99965	skin_not_sun_exposed_suprapubic	0.999981
5084	ENSG00000169612	FAM103A1	-0.195891	-0.0646212	0.844695	0.0169292	0.078286	2.58581e-06	1.12838e-05	11	15	15	A1	Skin. not sun exposed, suprapubic (GTEx)	EpiXcan	0.99965	skin_not_sun_exposed_suprapubic	0.999981
5085	ENSG00000273179	AC092535.4	-0.195305	-0.135997	0.845154	0.0240578	0.0676961	1.16266e-05	4.69017e-05	12	15	15	A1	Skin. not sun exposed, suprapubic (GTEx)	EpiXcan	0.99965	skin_not_sun_exposed_suprapubic	0.999981
5086	ENSG00000271895	AL109811.3	-0.194677	-0.120998	0.845645	0.0261604	0.0913385	1.14699e-07	5.86768e-07	14	17	17	A1	Skin. not sun exposed, suprapubic (GTEx)	EpiXcan	0.99965	skin_not_sun_exposed_suprapubic	0.999981
5087	ENSG00000186594	MIR22HG	-0.194496	-0.204846	0.845788	0.0131002	0.0879546	5.58111e-07	2.64109e-06	12	17	17	A1	Skin. not sun exposed, suprapubic (GTEx)	EpiXcan	0.99965	skin_not_sun_exposed_suprapubic	0.999981
5088	ENSG00000173801	JUP	0.193945	0.149932	0.846219	0.0217553	0.0324074	0.00268011	0.00793447	19	25	25	A1	Skin. not sun exposed, suprapubic (GTEx)	EpiXcan	0.99965	skin_not_sun_exposed_suprapubic	0.999981
5089	ENSG00000188511	C22orf34	-0.193945	-0.0969754	0.846219	0.0236467	0.109457	1.31344e-08	7.53024e-08	15	17	17	A1	Skin. not sun exposed, suprapubic (GTEx)	EpiXcan	0.99965	skin_not_sun_exposed_suprapubic	0.999981
5090	ENSG00000162627	SNX7	0.193926	-0.0857413	0.846234	0.0268403	0.0230203	0.0112063	0.0305671	44	51	51	A1	Skin. not sun exposed, suprapubic (GTEx)	EpiXcan	0.99965	skin_not_sun_exposed_suprapubic	0.999981
5091	ENSG00000100441	KHNYN	0.19391	0.207045	0.846246	0.00700889	0.0303867	0.00392048	0.0113476	8	13	13	A1	Skin. not sun exposed, suprapubic (GTEx)	EpiXcan	0.99965	skin_not_sun_exposed_suprapubic	0.999981
5092	ENSG00000130517	PGPEP1	0.193766	0.0504497	0.846359	0.103036	0.232301	6.78023e-18	8.70803e-17	22	29	29	A1	Skin. not sun exposed, suprapubic (GTEx)	EpiXcan	0.99965	skin_not_sun_exposed_suprapubic	0.999981
5093	ENSG00000183496	MEX3B	0.19365	0.311941	0.84645	0.0201459	0.0125642	0.0653528	0.155234	11	13	13	A1	Skin. not sun exposed, suprapubic (GTEx)	EpiXcan	0.99965	skin_not_sun_exposed_suprapubic	0.999981
5094	ENSG00000032219	ARID4A	0.193522	0.14251	0.84655	0.0302257	0.0566308	7.10365e-05	0.000257733	21	23	23	A1	Skin. not sun exposed, suprapubic (GTEx)	EpiXcan	0.99965	skin_not_sun_exposed_suprapubic	0.999981
5095	ENSG00000222009	BTBD19	-0.193462	-0.702538	0.846597	0.000934205	0.11389	4.66226e-09	2.79656e-08	2	7	7	A1	Skin. not sun exposed, suprapubic (GTEx)	EpiXcan	0.99965	skin_not_sun_exposed_suprapubic	0.999981
5096	ENSG00000198113	TOR4A	0.193406	0.233818	0.846641	0.00767016	0.148503	1.08133e-11	8.37569e-11	3	11	11	A1	Skin. not sun exposed, suprapubic (GTEx)	EpiXcan	0.99965	skin_not_sun_exposed_suprapubic	0.999981
5097	ENSG00000184635	ZNF93	0.19326	0.0758864	0.846756	0.0923791	0.105279	3.18691e-08	1.75186e-07	58	65	65	A1	Skin. not sun exposed, suprapubic (GTEx)	EpiXcan	0.99965	skin_not_sun_exposed_suprapubic	0.999981
5098	ENSG00000159079	C21orf59	-0.192891	-0.20762	0.847044	0.00879842	0.028294	0.00522367	0.0148738	5	6	6	A1	Skin. not sun exposed, suprapubic (GTEx)	EpiXcan	0.99965	skin_not_sun_exposed_suprapubic	0.999981
5099	ENSG00000089006	SNX5	0.192687	0.0651552	0.847204	0.0309448	0.0241841	0.00902794	0.0249457	46	66	66	A1	Skin. not sun exposed, suprapubic (GTEx)	EpiXcan	0.99965	skin_not_sun_exposed_suprapubic	0.999981
5100	ENSG00000073584	SMARCE1	-0.192595	-0.0911316	0.847276	0.0457281	0.148322	2.18492e-11	1.64508e-10	20	24	24	A1	Skin. not sun exposed, suprapubic (GTEx)	EpiXcan	0.99965	skin_not_sun_exposed_suprapubic	0.999981
5101	ENSG00000177697	CD151	-0.192416	-0.0678082	0.847416	0.108257	0.193629	9.66662e-15	9.70263e-14	13	14	14	A1	Skin. not sun exposed, suprapubic (GTEx)	EpiXcan	0.99965	skin_not_sun_exposed_suprapubic	0.999981
5102	ENSG00000133597	ADCK2	-0.192078	-0.154039	0.847681	0.0281019	0.063305	2.42627e-05	9.31678e-05	16	23	23	A1	Skin. not sun exposed, suprapubic (GTEx)	EpiXcan	0.99965	skin_not_sun_exposed_suprapubic	0.999981
5103	ENSG00000051596	THOC3	0.191539	0.131157	0.848103	0.0215822	0.100045	7.33119e-08	3.84305e-07	25	38	38	A1	Skin. not sun exposed, suprapubic (GTEx)	EpiXcan	0.99965	skin_not_sun_exposed_suprapubic	0.999981
5104	ENSG00000134452	FBXO18	0.191473	0.107364	0.848155	0.0355723	0.135089	1.37459e-10	9.59201e-10	12	16	16	A1	Skin. not sun exposed, suprapubic (GTEx)	EpiXcan	0.99965	skin_not_sun_exposed_suprapubic	0.999981
5105	ENSG00000189241	TSPYL1	0.191007	0.185089	0.84852	0.0118497	0.0280245	0.00521298	0.0148494	9	9	9	A1	Skin. not sun exposed, suprapubic (GTEx)	EpiXcan	0.99965	skin_not_sun_exposed_suprapubic	0.999981
5106	ENSG00000162869	PPP1R21	0.190767	0.03051	0.848708	0.178579	0.23764	7.61869e-19	1.03644e-17	39	54	54	A1	Skin. not sun exposed, suprapubic (GTEx)	EpiXcan	0.99965	skin_not_sun_exposed_suprapubic	0.999981
5107	ENSG00000184436	THAP7	-0.190652	-0.144261	0.848798	0.0232464	0.0349303	0.00194129	0.00585352	16	18	18	A1	Skin. not sun exposed, suprapubic (GTEx)	EpiXcan	0.99965	skin_not_sun_exposed_suprapubic	0.999981
5108	ENSG00000173950	XXYLT1	0.190353	0.0402434	0.849032	0.268185	0.41883	1.86156e-37	7.36843e-36	13	13	13	A1	Skin. not sun exposed, suprapubic (GTEx)	EpiXcan	0.99965	skin_not_sun_exposed_suprapubic	0.999981
5109	ENSG00000157916	RER1	0.189899	0.0268032	0.849388	0.00373261	0.09447	1.26088e-07	6.42453e-07	8	13	13	A1	Skin. not sun exposed, suprapubic (GTEx)	EpiXcan	0.99965	skin_not_sun_exposed_suprapubic	0.999981
5110	ENSG00000100299	ARSA	-0.1898	-0.0339013	0.849466	0.160673	0.252584	1.12633e-19	1.63207e-18	18	21	21	A1	Skin. not sun exposed, suprapubic (GTEx)	EpiXcan	0.99965	skin_not_sun_exposed_suprapubic	0.999981
5111	ENSG00000111348	ARHGDIB	-0.189774	-0.110988	0.849487	0.0296761	0.0826795	9.52943e-07	4.401e-06	12	15	15	A1	Skin. not sun exposed, suprapubic (GTEx)	EpiXcan	0.99965	skin_not_sun_exposed_suprapubic	0.999981
5112	ENSG00000133110	POSTN	-0.189659	-0.13082	0.849576	0.0537196	0.0220702	0.0139603	0.0375888	42	47	47	A1	Skin. not sun exposed, suprapubic (GTEx)	EpiXcan	0.99965	skin_not_sun_exposed_suprapubic	0.999981
5113	ENSG00000198945	L3MBTL3	0.189606	0.0516425	0.849618	0.157637	0.290549	4.44611e-23	7.93617e-22	16	19	19	A1	Skin. not sun exposed, suprapubic (GTEx)	EpiXcan	0.99965	skin_not_sun_exposed_suprapubic	0.999981
5114	ENSG00000229180	AC006001.3	0.189398	0.200225	0.849781	0.0816033	0.0652929	1.16097e-05	4.68533e-05	50	64	64	A1	Skin. not sun exposed, suprapubic (GTEx)	EpiXcan	0.99965	skin_not_sun_exposed_suprapubic	0.999981
5115	ENSG00000114999	TTL	-0.189288	-0.0903794	0.849867	0.0524683	0.104402	3.58748e-08	1.96358e-07	16	17	17	A1	Skin. not sun exposed, suprapubic (GTEx)	EpiXcan	0.99965	skin_not_sun_exposed_suprapubic	0.999981
5116	ENSG00000172113	NME6	-0.189026	-0.0506401	0.850072	0.161502	0.202976	5.34916e-16	5.90642e-15	35	37	37	A1	Skin. not sun exposed, suprapubic (GTEx)	EpiXcan	0.99965	skin_not_sun_exposed_suprapubic	0.999981
5117	ENSG00000108406	DHX40	0.188867	0.531838	0.850197	0.00205579	0.0100675	0.0990239	0.22554	3	5	5	A1	Skin. not sun exposed, suprapubic (GTEx)	EpiXcan	0.99965	skin_not_sun_exposed_suprapubic	0.999981
5118	ENSG00000105808	RASA4	0.188848	0.0919233	0.850212	0.0565914	0.131304	2.12093e-10	1.43985e-09	13	15	15	A1	Skin. not sun exposed, suprapubic (GTEx)	EpiXcan	0.99965	skin_not_sun_exposed_suprapubic	0.999981
5119	ENSG00000161544	CYGB	0.188797	0.00805504	0.850252	0.00275399	0.0119413	0.07122	0.167439	6	6	6	A1	Skin. not sun exposed, suprapubic (GTEx)	EpiXcan	0.99965	skin_not_sun_exposed_suprapubic	0.999981
5120	ENSG00000103479	RBL2	0.188377	0.0478697	0.850581	0.300746	0.478651	8.69606e-46	5.14132e-44	35	43	43	A1	Skin. not sun exposed, suprapubic (GTEx)	EpiXcan	0.99965	skin_not_sun_exposed_suprapubic	0.999981
5121	ENSG00000182154	MRPL41	-0.187717	-0.185818	0.851099	0.0116389	0.164525	1.59483e-12	1.33016e-11	15	25	25	A1	Skin. not sun exposed, suprapubic (GTEx)	EpiXcan	0.99965	skin_not_sun_exposed_suprapubic	0.999981
5122	ENSG00000142733	MAP3K6	-0.187464	-0.0757206	0.851297	0.0828034	0.161506	2.69376e-12	2.2073e-11	15	18	18	A1	Skin. not sun exposed, suprapubic (GTEx)	EpiXcan	0.99965	skin_not_sun_exposed_suprapubic	0.999981
5123	ENSG00000166997	CNPY4	0.187258	0.125275	0.851458	0.0220326	0.0460201	0.000347313	0.00115431	4	4	4	A1	Skin. not sun exposed, suprapubic (GTEx)	EpiXcan	0.99965	skin_not_sun_exposed_suprapubic	0.999981
5124	ENSG00000166401	SERPINB8	-0.187058	-0.0406669	0.851615	0.259941	0.36274	7.52233e-31	2.09966e-29	39	48	48	A1	Skin. not sun exposed, suprapubic (GTEx)	EpiXcan	0.99965	skin_not_sun_exposed_suprapubic	0.999981
5125	ENSG00000171988	JMJD1C	-0.186704	-0.801165	0.851893	0.00295567	0.0135691	0.0545586	0.132034	8	12	12	A1	Skin. not sun exposed, suprapubic (GTEx)	EpiXcan	0.99965	skin_not_sun_exposed_suprapubic	0.999981
5126	ENSG00000196455	PIK3R4	-0.186698	-0.0556257	0.851898	0.113873	0.248299	4.2947e-20	6.40185e-19	20	24	24	A1	Skin. not sun exposed, suprapubic (GTEx)	EpiXcan	0.99965	skin_not_sun_exposed_suprapubic	0.999981
5127	ENSG00000187775	DNAH17	0.186558	0.0903799	0.852007	0.095699	0.147058	2.74533e-11	2.0516e-10	38	50	50	A1	Skin. not sun exposed, suprapubic (GTEx)	EpiXcan	0.99965	skin_not_sun_exposed_suprapubic	0.999981
5128	ENSG00000196189	SEMA4A	0.186395	0.0289247	0.852135	0.34282	0.466952	1.84382e-42	9.42903e-41	45	52	52	A1	Skin. not sun exposed, suprapubic (GTEx)	EpiXcan	0.99965	skin_not_sun_exposed_suprapubic	0.999981
5129	ENSG00000007933	FMO3	0.186331	0.307346	0.852185	0.00410441	0.0531332	0.000105543	0.000374776	2	2	2	A1	Skin. not sun exposed, suprapubic (GTEx)	EpiXcan	0.99965	skin_not_sun_exposed_suprapubic	0.999981
5130	ENSG00000082213	C5orf22	-0.185828	-0.735707	0.85258	0.000688075	0.0147451	0.0460677	0.113107	2	5	5	A1	Skin. not sun exposed, suprapubic (GTEx)	EpiXcan	0.99965	skin_not_sun_exposed_suprapubic	0.999981
5131	ENSG00000172613	RAD9A	-0.185785	-0.084052	0.852614	0.107151	0.199851	1.41063e-15	1.51461e-14	17	20	20	A1	Skin. not sun exposed, suprapubic (GTEx)	EpiXcan	0.99965	skin_not_sun_exposed_suprapubic	0.999981
5132	ENSG00000106153	CHCHD2	-0.185767	-0.067568	0.852627	0.129803	0.17913	5.67485e-14	5.33665e-13	24	27	27	A1	Skin. not sun exposed, suprapubic (GTEx)	EpiXcan	0.99965	skin_not_sun_exposed_suprapubic	0.999981
5133	ENSG00000100124	ANKRD54	0.185681	0.0693769	0.852695	0.101907	0.206168	5.03864e-16	5.57233e-15	8	9	9	A1	Skin. not sun exposed, suprapubic (GTEx)	EpiXcan	0.99965	skin_not_sun_exposed_suprapubic	0.999981
5134	ENSG00000173598	NUDT4	0.185318	0.0829448	0.85298	0.0225697	0.066639	1.43458e-05	5.70574e-05	8	9	9	A1	Skin. not sun exposed, suprapubic (GTEx)	EpiXcan	0.99965	skin_not_sun_exposed_suprapubic	0.999981
5135	ENSG00000228716	DHFR	-0.184938	-0.0745528	0.853278	0.127515	0.217805	5.21003e-17	6.23424e-16	110	129	129	A1	Skin. not sun exposed, suprapubic (GTEx)	EpiXcan	0.99965	skin_not_sun_exposed_suprapubic	0.999981
5136	ENSG00000041802	LSG1	0.184817	0.0570603	0.853372	0.112443	0.352706	4.7069e-30	1.24911e-28	26	32	32	A1	Skin. not sun exposed, suprapubic (GTEx)	EpiXcan	0.99965	skin_not_sun_exposed_suprapubic	0.999981
5137	ENSG00000040199	PHLPP2	0.184787	0.121722	0.853396	0.0699178	0.158317	2.61358e-12	2.14411e-11	36	46	46	A1	Skin. not sun exposed, suprapubic (GTEx)	EpiXcan	0.99965	skin_not_sun_exposed_suprapubic	0.999981
5138	ENSG00000005469	CROT	0.184536	0.0608267	0.853593	0.0806393	0.266257	7.26417e-21	1.14623e-19	50	60	60	A1	Skin. not sun exposed, suprapubic (GTEx)	EpiXcan	0.99965	skin_not_sun_exposed_suprapubic	0.999981
5139	ENSG00000140464	PML	-0.184316	-0.0826846	0.853766	0.0302528	0.0928954	1.9825e-07	9.87514e-07	21	24	24	A1	Skin. not sun exposed, suprapubic (GTEx)	EpiXcan	0.99965	skin_not_sun_exposed_suprapubic	0.999981
5140	ENSG00000116957	TBCE	-0.184063	-0.0560056	0.853964	0.0641987	0.0200216	0.0188459	0.0498241	53	69	69	A1	Skin. not sun exposed, suprapubic (GTEx)	EpiXcan	0.99965	skin_not_sun_exposed_suprapubic	0.999981
5141	ENSG00000269867	AC010326.3	-0.183982	-0.0964123	0.854028	0.0486543	0.103268	3.80123e-08	2.07087e-07	13	19	19	A1	Skin. not sun exposed, suprapubic (GTEx)	EpiXcan	0.99965	skin_not_sun_exposed_suprapubic	0.999981
5142	ENSG00000163933	RFT1	-0.183958	-0.0491892	0.854047	0.186722	0.290564	1.16268e-24	2.26901e-23	16	21	21	A1	Skin. not sun exposed, suprapubic (GTEx)	EpiXcan	0.99965	skin_not_sun_exposed_suprapubic	0.999981
5143	ENSG00000164144	ARFIP1	0.183557	0.0867327	0.854361	0.0718448	0.247247	1.8323e-19	2.62393e-18	26	32	32	A1	Skin. not sun exposed, suprapubic (GTEx)	EpiXcan	0.99965	skin_not_sun_exposed_suprapubic	0.999981
5144	ENSG00000152404	CWF19L2	-0.183433	-0.119236	0.854458	0.059684	0.152697	3.48306e-12	2.82762e-11	31	43	43	A1	Skin. not sun exposed, suprapubic (GTEx)	EpiXcan	0.99965	skin_not_sun_exposed_suprapubic	0.999981
5145	ENSG00000258890	CEP95	-0.183349	-0.143996	0.854524	0.0307667	0.031193	0.0033326	0.00972771	20	25	25	A1	Skin. not sun exposed, suprapubic (GTEx)	EpiXcan	0.99965	skin_not_sun_exposed_suprapubic	0.999981
5146	ENSG00000163513	TGFBR2	-0.18314	-0.144006	0.854688	0.0374142	0.0293651	0.00429191	0.0123487	27	31	31	A1	Skin. not sun exposed, suprapubic (GTEx)	EpiXcan	0.99965	skin_not_sun_exposed_suprapubic	0.999981
5147	ENSG00000080819	CPOX	0.182833	0.297112	0.854929	0.00293751	0.0267915	0.00654387	0.0183937	6	7	7	A1	Skin. not sun exposed, suprapubic (GTEx)	EpiXcan	0.99965	skin_not_sun_exposed_suprapubic	0.999981
5148	ENSG00000203705	TATDN3	-0.182421	0.141924	0.855253	0.0491905	0.100942	6.81636e-08	3.59198e-07	12	12	12	A1	Skin. not sun exposed, suprapubic (GTEx)	EpiXcan	0.99965	skin_not_sun_exposed_suprapubic	0.999981
5149	ENSG00000072840	EVC	-0.182085	-0.166323	0.855516	0.0342308	0.0604005	3.21859e-05	0.00012179	30	35	35	A1	Skin. not sun exposed, suprapubic (GTEx)	EpiXcan	0.99965	skin_not_sun_exposed_suprapubic	0.999981
5150	ENSG00000175334	BANF1	-0.181669	-0.221403	0.855843	0.0216464	0.0783989	2.62756e-06	1.14482e-05	24	32	32	A1	Skin. not sun exposed, suprapubic (GTEx)	EpiXcan	0.99965	skin_not_sun_exposed_suprapubic	0.999981
5151	ENSG00000111581	NUP107	-0.181342	-0.0389428	0.856099	0.22013	0.426648	3.01572e-38	1.26896e-36	25	29	29	A1	Skin. not sun exposed, suprapubic (GTEx)	EpiXcan	0.99965	skin_not_sun_exposed_suprapubic	0.999981
5152	ENSG00000108774	RAB5C	0.181214	0.120603	0.8562	0.0723102	0.0923371	1.94355e-07	9.70182e-07	42	53	53	A1	Skin. not sun exposed, suprapubic (GTEx)	EpiXcan	0.99965	skin_not_sun_exposed_suprapubic	0.999981
5153	ENSG00000230487	PSMG3-AS1	-0.180779	-0.0537855	0.856541	0.188638	0.235648	2.18768e-18	2.90007e-17	93	124	124	A1	Skin. not sun exposed, suprapubic (GTEx)	EpiXcan	0.99965	skin_not_sun_exposed_suprapubic	0.999981
5154	ENSG00000219626	FAM228B	0.180666	0.066726	0.85663	0.114395	0.229694	5.85161e-18	7.53609e-17	32	41	41	A1	Skin. not sun exposed, suprapubic (GTEx)	EpiXcan	0.99965	skin_not_sun_exposed_suprapubic	0.999981
5155	ENSG00000103043	VAC14	0.180559	0.12739	0.856714	0.0222764	0.0290176	0.00492008	0.0140666	9	12	12	A1	Skin. not sun exposed, suprapubic (GTEx)	EpiXcan	0.99965	skin_not_sun_exposed_suprapubic	0.999981
5156	ENSG00000025772	TOMM34	0.180398	0.248395	0.85684	0.0164662	0.221604	2.35001e-17	2.89099e-16	19	23	23	A1	Skin. not sun exposed, suprapubic (GTEx)	EpiXcan	0.99965	skin_not_sun_exposed_suprapubic	0.999981
5157	ENSG00000124549	BTN2A3P	-0.179987	-0.264341	0.857163	0.00464661	0.142328	6.22763e-11	4.50964e-10	3	5	5	A1	Skin. not sun exposed, suprapubic (GTEx)	EpiXcan	0.99965	skin_not_sun_exposed_suprapubic	0.999981
5158	ENSG00000156414	TDRD9	0.179862	0.0537517	0.857261	0.0358564	0.0220072	0.0123153	0.0334099	27	33	33	A1	Skin. not sun exposed, suprapubic (GTEx)	EpiXcan	0.99965	skin_not_sun_exposed_suprapubic	0.999981
5159	ENSG00000122335	SERAC1	-0.17972	-0.115767	0.857372	0.159133	0.166077	9.87857e-13	8.39409e-12	60	70	70	A1	Skin. not sun exposed, suprapubic (GTEx)	EpiXcan	0.99965	skin_not_sun_exposed_suprapubic	0.999981
5160	ENSG00000102595	UGGT2	0.179307	0.0292027	0.857697	0.202276	0.240394	1.88225e-19	2.68849e-18	34	40	40	A1	Skin. not sun exposed, suprapubic (GTEx)	EpiXcan	0.99965	skin_not_sun_exposed_suprapubic	0.999981
5161	ENSG00000213073	AL353625.1	-0.179256	-0.19994	0.857737	0.00787435	0.025336	0.00853206	0.0236501	9	9	9	A1	Skin. not sun exposed, suprapubic (GTEx)	EpiXcan	0.99965	skin_not_sun_exposed_suprapubic	0.999981
5162	ENSG00000154814	OXNAD1	0.178844	0.382086	0.85806	0.00285121	0.0120101	0.0703113	0.165664	3	4	4	A1	Skin. not sun exposed, suprapubic (GTEx)	EpiXcan	0.99965	skin_not_sun_exposed_suprapubic	0.999981
5163	ENSG00000187676	B3GLCT	0.178784	0.129666	0.858107	0.0258104	0.0972724	1.05178e-07	5.40825e-07	14	16	16	A1	Skin. not sun exposed, suprapubic (GTEx)	EpiXcan	0.99965	skin_not_sun_exposed_suprapubic	0.999981
5164	ENSG00000124207	CSE1L	0.178483	0.10558	0.858344	0.0304311	0.0669493	9.58735e-06	3.91656e-05	23	33	33	A1	Skin. not sun exposed, suprapubic (GTEx)	EpiXcan	0.99965	skin_not_sun_exposed_suprapubic	0.999981
5165	ENSG00000100221	JOSD1	0.178335	0.0980806	0.85846	0.143771	0.236044	2.86288e-18	3.76664e-17	26	28	28	A1	Skin. not sun exposed, suprapubic (GTEx)	EpiXcan	0.99965	skin_not_sun_exposed_suprapubic	0.999981
5166	ENSG00000187193	MT1X	-0.178122	-0.0596711	0.858627	0.0744679	0.137361	1.30923e-10	9.17244e-10	5	6	6	A1	Skin. not sun exposed, suprapubic (GTEx)	EpiXcan	0.99965	skin_not_sun_exposed_suprapubic	0.999981
5167	ENSG00000175489	LRRC25	0.177875	0.462772	0.858821	0.00364232	0.016674	0.0315895	0.0802451	5	11	11	A1	Skin. not sun exposed, suprapubic (GTEx)	EpiXcan	0.99965	skin_not_sun_exposed_suprapubic	0.999981
5168	ENSG00000272841	AL139393.2	-0.17776	-0.099965	0.858911	0.0371298	0.0519046	0.000150988	0.000526805	34	45	45	A1	Skin. not sun exposed, suprapubic (GTEx)	EpiXcan	0.99965	skin_not_sun_exposed_suprapubic	0.999981
5169	ENSG00000183833	MAATS1	-0.177685	-0.0543355	0.85897	0.120845	0.263415	4.8079e-21	7.68168e-20	14	16	16	A1	Skin. not sun exposed, suprapubic (GTEx)	EpiXcan	0.99965	skin_not_sun_exposed_suprapubic	0.999981
5170	ENSG00000114446	IFT57	-0.177679	-0.11042	0.858975	0.0601022	0.0119071	0.0681246	0.160974	57	69	69	A1	Skin. not sun exposed, suprapubic (GTEx)	EpiXcan	0.99965	skin_not_sun_exposed_suprapubic	0.999981
5171	ENSG00000171617	ENC1	0.177669	0.1875	0.858983	0.0108257	0.0399972	0.000879266	0.00277171	31	34	34	A1	Skin. not sun exposed, suprapubic (GTEx)	EpiXcan	0.99965	skin_not_sun_exposed_suprapubic	0.999981
5172	ENSG00000156521	TYSND1	0.177647	4.9898	0.859	2.512e-05	0.0103969	0.0926854	0.212415	1	2	2	A1	Skin. not sun exposed, suprapubic (GTEx)	EpiXcan	0.99965	skin_not_sun_exposed_suprapubic	0.999981
5173	ENSG00000027001	MIPEP	-0.177616	-0.0721854	0.859025	0.174876	0.558775	8.27355e-57	8.65141e-55	50	63	63	A1	Skin. not sun exposed, suprapubic (GTEx)	EpiXcan	0.99965	skin_not_sun_exposed_suprapubic	0.999981
5174	ENSG00000161265	U2AF1L4	0.177329	0.0292271	0.85925	0.171745	0.303372	2.97782e-24	5.6615e-23	11	12	12	A1	Skin. not sun exposed, suprapubic (GTEx)	EpiXcan	0.99965	skin_not_sun_exposed_suprapubic	0.999981
5175	ENSG00000142599	RERE	0.17732	0.0994148	0.859257	0.0450082	0.130124	4.02808e-10	2.65982e-09	10	11	11	A1	Skin. not sun exposed, suprapubic (GTEx)	EpiXcan	0.99965	skin_not_sun_exposed_suprapubic	0.999981
5176	ENSG00000040531	CTNS	-0.177194	-0.06918	0.859356	0.0388065	0.159439	4.91475e-12	3.94645e-11	17	22	22	A1	Skin. not sun exposed, suprapubic (GTEx)	EpiXcan	0.99965	skin_not_sun_exposed_suprapubic	0.999981
5177	ENSG00000106246	PTCD1	-0.177177	-0.0103353	0.859369	0.0543901	0.029789	0.00430313	0.0123759	32	38	38	A1	Skin. not sun exposed, suprapubic (GTEx)	EpiXcan	0.99965	skin_not_sun_exposed_suprapubic	0.999981
5178	ENSG00000104213	PDGFRL	0.177057	0.15693	0.859464	0.0228601	0.032966	0.00222766	0.00665809	23	29	29	A1	Skin. not sun exposed, suprapubic (GTEx)	EpiXcan	0.99965	skin_not_sun_exposed_suprapubic	0.999981
5179	ENSG00000164828	SUN1	-0.177039	-0.533963	0.859478	0.00913289	0.0123582	0.0652668	0.155056	7	8	8	A1	Skin. not sun exposed, suprapubic (GTEx)	EpiXcan	0.99965	skin_not_sun_exposed_suprapubic	0.999981
5180	ENSG00000103021	CCDC113	0.176496	0.177188	0.859905	0.0139805	0.0459619	0.0003594	0.00119109	18	21	21	A1	Skin. not sun exposed, suprapubic (GTEx)	EpiXcan	0.99965	skin_not_sun_exposed_suprapubic	0.999981
5181	ENSG00000272047	GTF2H5	0.176434	0.21023	0.859953	0.0255309	0.0415483	0.000623159	0.00200085	14	17	17	A1	Skin. not sun exposed, suprapubic (GTEx)	EpiXcan	0.99965	skin_not_sun_exposed_suprapubic	0.999981
5182	ENSG00000134480	CCNH	-0.176414	-0.224837	0.859969	0.0187542	0.0456908	0.000325253	0.00108718	11	11	11	A1	Skin. not sun exposed, suprapubic (GTEx)	EpiXcan	0.99965	skin_not_sun_exposed_suprapubic	0.999981
5183	ENSG00000137267	TUBB2A	-0.176334	-0.0768316	0.860031	0.0574405	0.138077	1.21067e-10	8.51177e-10	6	9	9	A1	Skin. not sun exposed, suprapubic (GTEx)	EpiXcan	0.99965	skin_not_sun_exposed_suprapubic	0.999981
5184	ENSG00000141753	IGFBP4	-0.176264	-0.186954	0.860086	0.0291956	0.0185237	0.025174	0.064985	27	35	35	A1	Skin. not sun exposed, suprapubic (GTEx)	EpiXcan	0.99965	skin_not_sun_exposed_suprapubic	0.999981
5185	ENSG00000234797	RPS3AP6	-0.176251	-0.015751	0.860097	0.0281285	0.0105582	0.0894039	0.205601	24	30	30	A1	Skin. not sun exposed, suprapubic (GTEx)	EpiXcan	0.99965	skin_not_sun_exposed_suprapubic	0.999981
5186	ENSG00000164086	DUSP7	0.176012	0.278424	0.860284	0.00651955	0.0261455	0.00698118	0.0195367	4	5	5	A1	Skin. not sun exposed, suprapubic (GTEx)	EpiXcan	0.99965	skin_not_sun_exposed_suprapubic	0.999981
5187	ENSG00000168439	STIP1	-0.175966	-0.344342	0.860321	0.00471075	0.0248365	0.00823	0.0228444	6	8	8	A1	Skin. not sun exposed, suprapubic (GTEx)	EpiXcan	0.99965	skin_not_sun_exposed_suprapubic	0.999981
5188	ENSG00000183250	LINC01547	-0.175857	-0.0967211	0.860406	0.0151434	0.0797007	2.0118e-06	8.87853e-06	10	16	16	A1	Skin. not sun exposed, suprapubic (GTEx)	EpiXcan	0.99965	skin_not_sun_exposed_suprapubic	0.999981
5189	ENSG00000204574	ABCF1	-0.175767	-0.0210677	0.860477	0.129601	0.106414	2.32515e-08	1.29295e-07	80	111	111	A1	Skin. not sun exposed, suprapubic (GTEx)	EpiXcan	0.99965	skin_not_sun_exposed_suprapubic	0.999981
5190	ENSG00000113248	PCDHB15	0.175466	0.109351	0.860713	0.0670672	0.0252527	0.00791223	0.0220147	60	71	71	A1	Skin. not sun exposed, suprapubic (GTEx)	EpiXcan	0.99965	skin_not_sun_exposed_suprapubic	0.999981
5191	ENSG00000231770	TMEM44-AS1	-0.175403	-0.0668838	0.860763	0.0993035	0.206662	3.23738e-16	3.62317e-15	11	15	15	A1	Skin. not sun exposed, suprapubic (GTEx)	EpiXcan	0.99965	skin_not_sun_exposed_suprapubic	0.999981
5192	ENSG00000143376	SNX27	-0.175133	-0.0726392	0.860975	0.0546475	0.162139	2.58072e-12	2.1184e-11	8	11	11	A1	Skin. not sun exposed, suprapubic (GTEx)	EpiXcan	0.99965	skin_not_sun_exposed_suprapubic	0.999981
5193	ENSG00000137496	IL18BP	-0.175085	-0.0839572	0.861013	0.0725276	0.172348	7.86836e-14	7.32082e-13	4	4	4	A1	Skin. not sun exposed, suprapubic (GTEx)	EpiXcan	0.99965	skin_not_sun_exposed_suprapubic	0.999981
5194	ENSG00000110455	ACCS	-0.173805	-0.0290297	0.862019	0.449058	0.684297	1.17112e-82	5.46993e-80	60	74	74	A1	Skin. not sun exposed, suprapubic (GTEx)	EpiXcan	0.99965	skin_not_sun_exposed_suprapubic	0.999981
5195	ENSG00000257704	INAFM1	0.173609	0.142328	0.862173	0.0447485	0.0805374	1.56997e-06	7.06211e-06	38	45	45	A1	Skin. not sun exposed, suprapubic (GTEx)	EpiXcan	0.99965	skin_not_sun_exposed_suprapubic	0.999981
5196	ENSG00000170425	ADORA2B	-0.173536	-0.174788	0.86223	0.0403195	0.129647	1.38001e-10	9.62023e-10	47	62	62	A1	Skin. not sun exposed, suprapubic (GTEx)	EpiXcan	0.99965	skin_not_sun_exposed_suprapubic	0.999981
5197	ENSG00000042753	AP2S1	0.173507	0.121812	0.862253	0.0317203	0.097645	1.01554e-07	5.23536e-07	5	5	5	A1	Skin. not sun exposed, suprapubic (GTEx)	EpiXcan	0.99965	skin_not_sun_exposed_suprapubic	0.999981
5198	ENSG00000079974	RABL2B	-0.173478	-0.525903	0.862275	0.00119569	0.102125	3.3621e-08	1.84455e-07	3	5	5	A1	Skin. not sun exposed, suprapubic (GTEx)	EpiXcan	0.99965	skin_not_sun_exposed_suprapubic	0.999981
5199	ENSG00000154175	ABI3BP	0.173046	0.0195966	0.862615	0.0643436	0.125016	1.26136e-09	7.96135e-09	20	22	22	A1	Skin. not sun exposed, suprapubic (GTEx)	EpiXcan	0.99965	skin_not_sun_exposed_suprapubic	0.999981
5200	ENSG00000257176	AC009318.1	0.172957	0.0463612	0.862685	0.111168	0.640993	2.39972e-73	6.46633e-71	4	7	7	A1	Skin. not sun exposed, suprapubic (GTEx)	EpiXcan	0.99965	skin_not_sun_exposed_suprapubic	0.999981
5201	ENSG00000099219	ERMP1	0.172411	-0.0128309	0.863114	0.0274662	0.0560319	7.59205e-05	0.000274531	8	11	11	A1	Skin. not sun exposed, suprapubic (GTEx)	EpiXcan	0.99965	skin_not_sun_exposed_suprapubic	0.999981
5202	ENSG00000214106	PAXIP1-AS2	-0.172104	-0.0599787	0.863356	0.0827417	0.175614	1.66076e-13	1.50521e-12	9	12	12	A1	Skin. not sun exposed, suprapubic (GTEx)	EpiXcan	0.99965	skin_not_sun_exposed_suprapubic	0.999981
5203	ENSG00000156931	VPS8	-0.171403	-0.0837663	0.863907	0.0931366	0.263579	6.39549e-22	1.07322e-20	8	10	10	A1	Skin. not sun exposed, suprapubic (GTEx)	EpiXcan	0.99965	skin_not_sun_exposed_suprapubic	0.999981
5204	ENSG00000223509	AC135983.2	0.171402	0.0615762	0.863908	0.177696	0.273508	1.35643e-21	2.23942e-20	54	68	68	A1	Skin. not sun exposed, suprapubic (GTEx)	EpiXcan	0.99965	skin_not_sun_exposed_suprapubic	0.999981
5205	ENSG00000186532	SMYD4	-0.171397	-0.243311	0.863912	0.102188	0.167322	2.51474e-13	2.24579e-12	40	50	50	A1	Skin. not sun exposed, suprapubic (GTEx)	EpiXcan	0.99965	skin_not_sun_exposed_suprapubic	0.999981
5206	ENSG00000117122	MFAP2	0.170941	0.035079	0.86427	0.0537313	0.0777266	1.45205e-06	6.5506e-06	27	36	36	A1	Skin. not sun exposed, suprapubic (GTEx)	EpiXcan	0.99965	skin_not_sun_exposed_suprapubic	0.999981
5207	ENSG00000119912	IDE	-0.170912	-0.0672427	0.864293	0.0226565	0.0135438	0.0536917	0.130093	28	35	35	A1	Skin. not sun exposed, suprapubic (GTEx)	EpiXcan	0.99965	skin_not_sun_exposed_suprapubic	0.999981
5208	ENSG00000170892	TSEN34	-0.170522	-0.0940016	0.864599	0.014497	0.0245855	0.00937013	0.0258504	19	23	23	A1	Skin. not sun exposed, suprapubic (GTEx)	EpiXcan	0.99965	skin_not_sun_exposed_suprapubic	0.999981
5209	ENSG00000164306	PRIMPOL	0.17049	0.0604927	0.864625	0.121293	0.11408	7.05531e-09	4.14851e-08	74	101	101	A1	Skin. not sun exposed, suprapubic (GTEx)	EpiXcan	0.99965	skin_not_sun_exposed_suprapubic	0.999981
5210	ENSG00000230091	TMEM254-AS1	0.170348	0.0280906	0.864736	0.358523	0.626589	1.71979e-69	3.54379e-67	23	27	27	A1	Skin. not sun exposed, suprapubic (GTEx)	EpiXcan	0.99965	skin_not_sun_exposed_suprapubic	0.999981
5211	ENSG00000105793	GTPBP10	0.170341	0.0276984	0.864742	0.129957	0.299114	4.79418e-24	9.04119e-23	31	39	39	A1	Skin. not sun exposed, suprapubic (GTEx)	EpiXcan	0.99965	skin_not_sun_exposed_suprapubic	0.999981
5212	ENSG00000103932	RPAP1	-0.170233	-0.046495	0.864827	0.0623256	0.347877	7.12266e-29	1.77585e-27	18	26	26	A1	Skin. not sun exposed, suprapubic (GTEx)	EpiXcan	0.99965	skin_not_sun_exposed_suprapubic	0.999981
5213	ENSG00000214226	C17orf67	-0.170185	-0.0905807	0.864865	0.0267797	0.0255584	0.00816631	0.0226856	34	43	43	A1	Skin. not sun exposed, suprapubic (GTEx)	EpiXcan	0.99965	skin_not_sun_exposed_suprapubic	0.999981
5214	ENSG00000113272	THG1L	0.169957	0.0308809	0.865044	0.0867002	0.162799	1.2517e-12	1.05212e-11	14	16	16	A1	Skin. not sun exposed, suprapubic (GTEx)	EpiXcan	0.99965	skin_not_sun_exposed_suprapubic	0.999981
5215	ENSG00000185347	C14orf80	-0.169757	-2.61173	0.865201	0.000226512	0.0444593	0.000398458	0.00131493	2	5	5	A1	Skin. not sun exposed, suprapubic (GTEx)	EpiXcan	0.99965	skin_not_sun_exposed_suprapubic	0.999981
5216	ENSG00000163932	PRKCD	-0.169756	-0.0784833	0.865202	0.06589	0.213237	6.82129e-17	8.08146e-16	19	24	24	A1	Skin. not sun exposed, suprapubic (GTEx)	EpiXcan	0.99965	skin_not_sun_exposed_suprapubic	0.999981
5217	ENSG00000153558	FBXL2	-0.169547	-0.105916	0.865366	0.0226023	0.0543377	0.000103209	0.000367142	20	32	32	A1	Skin. not sun exposed, suprapubic (GTEx)	EpiXcan	0.99965	skin_not_sun_exposed_suprapubic	0.999981
5218	ENSG00000138185	ENTPD1	-0.169462	-0.0624053	0.865434	0.085491	0.112136	6.75078e-09	3.98282e-08	30	31	31	A1	Skin. not sun exposed, suprapubic (GTEx)	EpiXcan	0.99965	skin_not_sun_exposed_suprapubic	0.999981
5219	ENSG00000173163	COMMD1	-0.169435	-0.110159	0.865455	0.0285896	0.0312229	0.00323563	0.00946903	25	35	35	A1	Skin. not sun exposed, suprapubic (GTEx)	EpiXcan	0.99965	skin_not_sun_exposed_suprapubic	0.999981
5220	ENSG00000136235	GPNMB	0.169215	0.145345	0.865627	0.0145577	0.0894952	3.63777e-07	1.75646e-06	6	12	12	A1	Skin. not sun exposed, suprapubic (GTEx)	EpiXcan	0.99965	skin_not_sun_exposed_suprapubic	0.999981
5221	ENSG00000105982	RNF32	-0.168999	-0.190743	0.865797	0.011323	0.040871	0.000821209	0.00259747	7	11	11	A1	Skin. not sun exposed, suprapubic (GTEx)	EpiXcan	0.99965	skin_not_sun_exposed_suprapubic	0.999981
5222	ENSG00000114790	ARHGEF26	0.168983	0.0543871	0.86581	0.0919845	0.241388	1.05987e-18	1.43211e-17	23	31	31	A1	Skin. not sun exposed, suprapubic (GTEx)	EpiXcan	0.99965	skin_not_sun_exposed_suprapubic	0.999981
5223	ENSG00000166529	ZSCAN21	0.168967	0.155334	0.865822	0.0145578	0.0750128	3.83347e-06	1.63864e-05	6	11	11	A1	Skin. not sun exposed, suprapubic (GTEx)	EpiXcan	0.99965	skin_not_sun_exposed_suprapubic	0.999981
5224	ENSG00000111261	MANSC1	0.168487	0.285159	0.8662	0.00558005	0.0212391	0.0164519	0.0438758	1	1	1	A1	Skin. not sun exposed, suprapubic (GTEx)	EpiXcan	0.99965	skin_not_sun_exposed_suprapubic	0.999981
5225	ENSG00000108590	MED31	0.168128	0.0640501	0.866483	0.03912	0.0852408	6.22123e-07	2.93113e-06	18	23	23	A1	Skin. not sun exposed, suprapubic (GTEx)	EpiXcan	0.99965	skin_not_sun_exposed_suprapubic	0.999981
5226	ENSG00000141556	TBCD	0.167925	0.0679243	0.866642	0.10494	0.160885	1.9213e-12	1.59298e-11	44	53	53	A1	Skin. not sun exposed, suprapubic (GTEx)	EpiXcan	0.99965	skin_not_sun_exposed_suprapubic	0.999981
5227	ENSG00000154222	CC2D1B	0.16782	0.0439185	0.866725	0.157521	0.32919	9.37137e-27	2.05174e-25	11	14	14	A1	Skin. not sun exposed, suprapubic (GTEx)	EpiXcan	0.99965	skin_not_sun_exposed_suprapubic	0.999981
5228	ENSG00000112667	DNPH1	-0.167613	-0.0983396	0.866888	0.0841698	0.135929	1.37984e-10	9.62023e-10	26	35	35	A1	Skin. not sun exposed, suprapubic (GTEx)	EpiXcan	0.99965	skin_not_sun_exposed_suprapubic	0.999981
5229	ENSG00000079931	MOXD1	-0.167418	-0.172366	0.867041	0.0591625	0.0700679	5.98057e-06	2.50223e-05	18	23	23	A1	Skin. not sun exposed, suprapubic (GTEx)	EpiXcan	0.99965	skin_not_sun_exposed_suprapubic	0.999981
5230	ENSG00000112320	SOBP	-0.167138	-0.143623	0.867262	0.0194659	0.0104348	0.0939787	0.215132	17	24	24	A1	Skin. not sun exposed, suprapubic (GTEx)	EpiXcan	0.99965	skin_not_sun_exposed_suprapubic	0.999981
5231	ENSG00000171105	INSR	-0.167112	-0.0765977	0.867282	0.0276796	0.0115409	0.0740066	0.173379	18	21	21	A1	Skin. not sun exposed, suprapubic (GTEx)	EpiXcan	0.99965	skin_not_sun_exposed_suprapubic	0.999981
5232	ENSG00000254093	PINX1	0.166842	0.100782	0.867495	0.0101391	0.0269443	0.00656307	0.0184403	11	11	11	A1	Skin. not sun exposed, suprapubic (GTEx)	EpiXcan	0.99965	skin_not_sun_exposed_suprapubic	0.999981
5233	ENSG00000179627	ZBTB42	0.166615	0.643417	0.867673	0.000740125	0.0147499	0.0453504	0.111522	3	5	5	A1	Skin. not sun exposed, suprapubic (GTEx)	EpiXcan	0.99965	skin_not_sun_exposed_suprapubic	0.999981
5234	ENSG00000147894	C9orf72	0.166135	0.122731	0.86805	0.017416	0.19156	1.58747e-14	1.56205e-13	11	20	20	A1	Skin. not sun exposed, suprapubic (GTEx)	EpiXcan	0.99965	skin_not_sun_exposed_suprapubic	0.999981
5235	ENSG00000180758	GPR157	0.166084	0.0660826	0.868091	0.0709199	0.0262816	0.00722793	0.0202056	49	71	71	A1	Skin. not sun exposed, suprapubic (GTEx)	EpiXcan	0.99965	skin_not_sun_exposed_suprapubic	0.999981
5236	ENSG00000128829	EIF2AK4	0.165956	0.0580568	0.868191	0.0442986	0.103556	3.61941e-08	1.97874e-07	16	21	21	A1	Skin. not sun exposed, suprapubic (GTEx)	EpiXcan	0.99965	skin_not_sun_exposed_suprapubic	0.999981
5237	ENSG00000125656	CLPP	-0.165685	-0.213872	0.868405	0.0272534	0.0272178	0.00643043	0.018093	7	7	7	A1	Skin. not sun exposed, suprapubic (GTEx)	EpiXcan	0.99965	skin_not_sun_exposed_suprapubic	0.999981
5238	ENSG00000168395	ING5	0.165586	0.0263396	0.868483	0.133675	0.196883	4.36354e-15	4.51899e-14	27	32	32	A1	Skin. not sun exposed, suprapubic (GTEx)	EpiXcan	0.99965	skin_not_sun_exposed_suprapubic	0.999981
5239	ENSG00000149292	TTC12	-0.165582	-0.026016	0.868486	0.375352	0.654811	4.99069e-77	1.55399e-74	55	67	67	A1	Skin. not sun exposed, suprapubic (GTEx)	EpiXcan	0.99965	skin_not_sun_exposed_suprapubic	0.999981
5240	ENSG00000180992	MRPL14	0.165528	0.0837451	0.868528	0.0417607	0.244662	2.61389e-19	3.69958e-18	3	7	7	A1	Skin. not sun exposed, suprapubic (GTEx)	EpiXcan	0.99965	skin_not_sun_exposed_suprapubic	0.999981
5241	ENSG00000109501	WFS1	0.165361	0.0437044	0.86866	0.162925	0.466062	4.77045e-43	2.49416e-41	31	46	46	A1	Skin. not sun exposed, suprapubic (GTEx)	EpiXcan	0.99965	skin_not_sun_exposed_suprapubic	0.999981
5242	ENSG00000112941	PAPD7	-0.164945	-0.119862	0.868987	0.0141959	0.0495081	0.000161579	0.000560822	11	12	12	A1	Skin. not sun exposed, suprapubic (GTEx)	EpiXcan	0.99965	skin_not_sun_exposed_suprapubic	0.999981
5243	ENSG00000166226	CCT2	-0.164868	-0.301712	0.869048	0.0198304	0.0460193	0.000339593	0.00113106	13	16	16	A1	Skin. not sun exposed, suprapubic (GTEx)	EpiXcan	0.99965	skin_not_sun_exposed_suprapubic	0.999981
5244	ENSG00000162755	KLHDC9	0.164742	0.0933969	0.869147	0.0533158	0.115035	6.85461e-09	4.03728e-08	6	6	6	A1	Skin. not sun exposed, suprapubic (GTEx)	EpiXcan	0.99965	skin_not_sun_exposed_suprapubic	0.999981
5245	ENSG00000105750	ZNF85	-0.164715	-0.222076	0.869169	0.00877504	0.0150418	0.0408228	0.101384	5	7	7	A1	Skin. not sun exposed, suprapubic (GTEx)	EpiXcan	0.99965	skin_not_sun_exposed_suprapubic	0.999981
5246	ENSG00000112033	PPARD	0.163976	0.142751	0.86975	0.0212549	0.0636124	2.09876e-05	8.1417e-05	7	8	8	A1	Skin. not sun exposed, suprapubic (GTEx)	EpiXcan	0.99965	skin_not_sun_exposed_suprapubic	0.999981
5247	ENSG00000015676	NUDCD3	0.163766	0.0498355	0.869915	0.124063	0.198751	4.27439e-15	4.43979e-14	36	43	43	A1	Skin. not sun exposed, suprapubic (GTEx)	EpiXcan	0.99965	skin_not_sun_exposed_suprapubic	0.999981
5248	ENSG00000120647	CCDC77	-0.163707	-0.0857553	0.869962	0.0474689	0.236496	2.31349e-18	3.05818e-17	8	13	13	A1	Skin. not sun exposed, suprapubic (GTEx)	EpiXcan	0.99965	skin_not_sun_exposed_suprapubic	0.999981
5249	ENSG00000213145	CRIP1	0.1632	0.0928509	0.870361	0.0536372	0.0113682	0.0777136	0.181155	35	46	46	A1	Skin. not sun exposed, suprapubic (GTEx)	EpiXcan	0.99965	skin_not_sun_exposed_suprapubic	0.999981
5250	ENSG00000172594	SMPDL3A	-0.163038	-0.0634007	0.870488	0.189841	0.249826	2.03932e-19	2.90396e-18	27	32	32	A1	Skin. not sun exposed, suprapubic (GTEx)	EpiXcan	0.99965	skin_not_sun_exposed_suprapubic	0.999981
5251	ENSG00000176422	SPRYD4	-0.162953	-0.151712	0.870555	0.0119203	0.0301919	0.00383226	0.0111037	5	5	5	A1	Skin. not sun exposed, suprapubic (GTEx)	EpiXcan	0.99965	skin_not_sun_exposed_suprapubic	0.999981
5252	ENSG00000186517	ARHGAP30	0.162894	0.126651	0.870602	0.0428254	0.012463	0.0660654	0.156661	33	43	43	A1	Skin. not sun exposed, suprapubic (GTEx)	EpiXcan	0.99965	skin_not_sun_exposed_suprapubic	0.999981
5253	ENSG00000105755	ETHE1	0.162795	0.0666424	0.87068	0.0655624	0.171661	3.91782e-13	3.44042e-12	39	55	55	A1	Skin. not sun exposed, suprapubic (GTEx)	EpiXcan	0.99965	skin_not_sun_exposed_suprapubic	0.999981
5254	ENSG00000128335	APOL2	-0.162792	-0.0957099	0.870682	0.0311629	0.0482049	0.000223114	0.000763276	23	29	29	A1	Skin. not sun exposed, suprapubic (GTEx)	EpiXcan	0.99965	skin_not_sun_exposed_suprapubic	0.999981
5255	ENSG00000076003	MCM6	0.162642	0.234023	0.8708	0.00394138	0.0130856	0.059042	0.141915	1	1	1	A1	Skin. not sun exposed, suprapubic (GTEx)	EpiXcan	0.99965	skin_not_sun_exposed_suprapubic	0.999981
5256	ENSG00000226752	PSMD5-AS1	0.16193	0.0246227	0.871361	0.465959	0.741939	3.22736e-102	7.53696e-99	9	12	12	A1	Skin. not sun exposed, suprapubic (GTEx)	EpiXcan	0.99965	skin_not_sun_exposed_suprapubic	0.999981
5257	ENSG00000141279	NPEPPS	-0.161853	-0.228019	0.871421	0.0170373	0.0367991	0.00146662	0.00449186	21	28	28	A1	Skin. not sun exposed, suprapubic (GTEx)	EpiXcan	0.99965	skin_not_sun_exposed_suprapubic	0.999981
5258	ENSG00000119938	PPP1R3C	0.161806	0.143777	0.871459	0.024606	0.0757807	3.58895e-06	1.54117e-05	12	15	15	A1	Skin. not sun exposed, suprapubic (GTEx)	EpiXcan	0.99965	skin_not_sun_exposed_suprapubic	0.999981
5259	ENSG00000120725	SIL1	0.161758	-0.00282363	0.871497	0.109439	0.128762	4.73153e-10	3.1053e-09	45	63	63	A1	Skin. not sun exposed, suprapubic (GTEx)	EpiXcan	0.99965	skin_not_sun_exposed_suprapubic	0.999981
5260	ENSG00000153786	ZDHHC7	-0.161709	-0.0627471	0.871535	0.0277204	0.0695185	8.73594e-06	3.58232e-05	26	31	31	A1	Skin. not sun exposed, suprapubic (GTEx)	EpiXcan	0.99965	skin_not_sun_exposed_suprapubic	0.999981
5261	ENSG00000196967	ZNF585A	-0.161334	-0.189635	0.87183	0.0251988	0.0317205	0.00301444	0.00887734	18	22	22	A1	Skin. not sun exposed, suprapubic (GTEx)	EpiXcan	0.99965	skin_not_sun_exposed_suprapubic	0.999981
5262	ENSG00000159164	SV2A	-0.161325	-0.129342	0.871838	0.0179724	0.0466514	0.000316189	0.00106017	5	5	5	A1	Skin. not sun exposed, suprapubic (GTEx)	EpiXcan	0.99965	skin_not_sun_exposed_suprapubic	0.999981
5263	ENSG00000197927	C2orf27A	-0.160979	-0.0231164	0.87211	0.323057	0.518124	8.87741e-52	7.14886e-50	53	66	66	A1	Skin. not sun exposed, suprapubic (GTEx)	EpiXcan	0.99965	skin_not_sun_exposed_suprapubic	0.999981
5264	ENSG00000212127	TAS2R14	0.160968	0.0393233	0.872118	0.089174	0.263817	1.28418e-20	1.98608e-19	31	40	40	A1	Skin. not sun exposed, suprapubic (GTEx)	EpiXcan	0.99965	skin_not_sun_exposed_suprapubic	0.999981
5265	ENSG00000182168	UNC5C	-0.160822	-0.359836	0.872234	0.0103934	0.0173284	0.0291941	0.0746066	13	18	18	A1	Skin. not sun exposed, suprapubic (GTEx)	EpiXcan	0.99965	skin_not_sun_exposed_suprapubic	0.999981
5266	ENSG00000089916	GPATCH2L	-0.160574	-0.0319342	0.872429	0.157014	0.20853	5.44288e-16	5.99102e-15	78	84	84	A1	Skin. not sun exposed, suprapubic (GTEx)	EpiXcan	0.99965	skin_not_sun_exposed_suprapubic	0.999981
5267	ENSG00000171303	KCNK3	0.16053	0.175356	0.872463	0.0583612	0.0138407	0.0527515	0.128058	38	54	54	A1	Skin. not sun exposed, suprapubic (GTEx)	EpiXcan	0.99965	skin_not_sun_exposed_suprapubic	0.999981
5268	ENSG00000173267	SNCG	-0.16046	-0.095035	0.872518	0.029509	0.0720495	6.66404e-06	2.76671e-05	9	11	11	A1	Skin. not sun exposed, suprapubic (GTEx)	EpiXcan	0.99965	skin_not_sun_exposed_suprapubic	0.999981
5269	ENSG00000221944	TIGD1	-0.160252	-0.154962	0.872682	0.0169039	0.0509156	0.000167364	0.000579466	9	10	10	A1	Skin. not sun exposed, suprapubic (GTEx)	EpiXcan	0.99965	skin_not_sun_exposed_suprapubic	0.999981
5270	ENSG00000100300	TSPO	0.160075	0.0964559	0.872822	0.0307327	0.13808	1.65484e-10	1.14112e-09	10	14	14	A1	Skin. not sun exposed, suprapubic (GTEx)	EpiXcan	0.99965	skin_not_sun_exposed_suprapubic	0.999981
5271	ENSG00000231663	AL355472.1	0.159843	0.0428842	0.873004	0.184422	0.338008	1.00679e-27	2.31644e-26	16	18	18	A1	Skin. not sun exposed, suprapubic (GTEx)	EpiXcan	0.99965	skin_not_sun_exposed_suprapubic	0.999981
5272	ENSG00000109534	GAR1	0.159169	0.0826934	0.873536	0.0310765	0.0715955	4.72023e-06	1.99758e-05	25	29	29	A1	Skin. not sun exposed, suprapubic (GTEx)	EpiXcan	0.99965	skin_not_sun_exposed_suprapubic	0.999981
5273	ENSG00000065060	UHRF1BP1	-0.15905	-0.0533808	0.87363	0.0770547	0.235235	3.53046e-18	4.60174e-17	18	23	23	A1	Skin. not sun exposed, suprapubic (GTEx)	EpiXcan	0.99965	skin_not_sun_exposed_suprapubic	0.999981
5274	ENSG00000178952	TUFM	0.158634	0.0872022	0.873957	0.0660787	0.192768	4.80945e-15	4.97343e-14	13	17	17	A1	Skin. not sun exposed, suprapubic (GTEx)	EpiXcan	0.99965	skin_not_sun_exposed_suprapubic	0.999981
5275	ENSG00000246067	RAB30-AS1	0.158208	0.0411269	0.874293	0.217964	0.343439	4.97708e-28	1.1662e-26	23	28	28	A1	Skin. not sun exposed, suprapubic (GTEx)	EpiXcan	0.99965	skin_not_sun_exposed_suprapubic	0.999981
5276	ENSG00000240356	RPL23AP7	0.15787	0.206659	0.874559	0.0105329	0.178499	1.182e-13	1.0832e-12	8	17	17	A1	Skin. not sun exposed, suprapubic (GTEx)	EpiXcan	0.99965	skin_not_sun_exposed_suprapubic	0.999981
5277	ENSG00000214087	ARL16	-0.157853	-0.0290397	0.874572	0.367473	0.645535	3.36791e-75	9.63085e-73	32	36	36	A1	Skin. not sun exposed, suprapubic (GTEx)	EpiXcan	0.99965	skin_not_sun_exposed_suprapubic	0.999981
5278	ENSG00000048471	SNX29	0.15729	0.121222	0.875016	0.0235137	0.106941	2.60028e-08	1.43899e-07	12	14	14	A1	Skin. not sun exposed, suprapubic (GTEx)	EpiXcan	0.99965	skin_not_sun_exposed_suprapubic	0.999981
5279	ENSG00000068745	IP6K2	-0.157141	-0.00349416	0.875134	0.0913962	0.139033	9.60024e-11	6.82143e-10	22	26	26	A1	Skin. not sun exposed, suprapubic (GTEx)	EpiXcan	0.99965	skin_not_sun_exposed_suprapubic	0.999981
5280	ENSG00000128185	DGCR6L	-0.156987	-0.27112	0.875255	0.00542549	0.2025	1.3802e-15	1.48308e-14	3	6	6	A1	Skin. not sun exposed, suprapubic (GTEx)	EpiXcan	0.99965	skin_not_sun_exposed_suprapubic	0.999981
5281	ENSG00000108187	PBLD	-0.156611	-0.226561	0.875552	0.0283842	0.0696214	9.44587e-06	3.86101e-05	16	19	19	A1	Skin. not sun exposed, suprapubic (GTEx)	EpiXcan	0.99965	skin_not_sun_exposed_suprapubic	0.999981
5282	ENSG00000135241	PNPLA8	0.156322	0.0631155	0.875779	0.0897067	0.117083	3.22145e-09	1.95916e-08	25	33	33	A1	Skin. not sun exposed, suprapubic (GTEx)	EpiXcan	0.99965	skin_not_sun_exposed_suprapubic	0.999981
5283	ENSG00000104529	EEF1D	-0.156023	-0.558212	0.876015	0.00100418	0.0121037	0.0701592	0.165445	6	12	12	A1	Skin. not sun exposed, suprapubic (GTEx)	EpiXcan	0.99965	skin_not_sun_exposed_suprapubic	0.999981
5284	ENSG00000157103	SLC6A1	0.155621	0.219417	0.876332	0.010389	0.0251638	0.00882715	0.0244149	10	16	16	A1	Skin. not sun exposed, suprapubic (GTEx)	EpiXcan	0.99965	skin_not_sun_exposed_suprapubic	0.999981
5285	ENSG00000090520	DNAJB11	0.155544	0.102095	0.876392	0.0505249	0.0548881	9.31229e-05	0.000333377	41	53	53	A1	Skin. not sun exposed, suprapubic (GTEx)	EpiXcan	0.99965	skin_not_sun_exposed_suprapubic	0.999981
5286	ENSG00000104774	MAN2B1	0.155171	0.0563245	0.876687	0.0589477	0.0943784	1.25487e-07	6.39623e-07	24	30	30	A1	Skin. not sun exposed, suprapubic (GTEx)	EpiXcan	0.99965	skin_not_sun_exposed_suprapubic	0.999981
5287	ENSG00000110025	SNX15	0.154299	0.0312349	0.877374	0.0997573	0.154635	5.12998e-12	4.11455e-11	30	38	38	A1	Skin. not sun exposed, suprapubic (GTEx)	EpiXcan	0.99965	skin_not_sun_exposed_suprapubic	0.999981
5288	ENSG00000181638	ZFP41	0.153988	0.0906099	0.877619	0.0513179	0.185205	1.38857e-14	1.37503e-13	17	24	24	A1	Skin. not sun exposed, suprapubic (GTEx)	EpiXcan	0.99965	skin_not_sun_exposed_suprapubic	0.999981
5289	ENSG00000186275	NBPF12	0.153954	0.341611	0.877646	0.0125528	0.108558	1.65958e-08	9.39175e-08	19	35	35	A1	Skin. not sun exposed, suprapubic (GTEx)	EpiXcan	0.99965	skin_not_sun_exposed_suprapubic	0.999981
5290	ENSG00000167281	RBFOX3	0.153608	0.277789	0.877919	0.00716069	0.0823514	1.30529e-06	5.92091e-06	8	10	10	A1	Skin. not sun exposed, suprapubic (GTEx)	EpiXcan	0.99965	skin_not_sun_exposed_suprapubic	0.999981
5291	ENSG00000084072	PPIE	0.153233	0.0270738	0.878214	0.377451	0.708379	6.05749e-90	4.99279e-87	37	46	46	A1	Skin. not sun exposed, suprapubic (GTEx)	EpiXcan	0.99965	skin_not_sun_exposed_suprapubic	0.999981
5292	ENSG00000104738	MCM4	0.153128	0.0968395	0.878297	0.0364436	0.0819987	1.31674e-06	5.96901e-06	16	25	25	A1	Skin. not sun exposed, suprapubic (GTEx)	EpiXcan	0.99965	skin_not_sun_exposed_suprapubic	0.999981
5293	ENSG00000141994	DUS3L	0.153082	0.0455374	0.878334	0.0781374	0.200206	6.85018e-16	7.47544e-15	10	11	11	A1	Skin. not sun exposed, suprapubic (GTEx)	EpiXcan	0.99965	skin_not_sun_exposed_suprapubic	0.999981
5294	ENSG00000166199	ALKBH3	-0.153061	-0.183319	0.87835	0.0367926	0.044504	0.000410131	0.00135059	25	36	36	A1	Skin. not sun exposed, suprapubic (GTEx)	EpiXcan	0.99965	skin_not_sun_exposed_suprapubic	0.999981
5295	ENSG00000100528	CNIH1	0.153049	0.345469	0.87836	0.00357918	0.0285826	0.00501681	0.0143227	5	7	7	A1	Skin. not sun exposed, suprapubic (GTEx)	EpiXcan	0.99965	skin_not_sun_exposed_suprapubic	0.999981
5296	ENSG00000185024	BRF1	0.152827	0.162158	0.878535	0.00193387	0.0595256	4.20154e-05	0.000157284	9	14	14	A1	Skin. not sun exposed, suprapubic (GTEx)	EpiXcan	0.99965	skin_not_sun_exposed_suprapubic	0.999981
5297	ENSG00000127838	PNKD	0.152343	0.0579211	0.878917	0.0893246	0.285138	1.74108e-22	3.01558e-21	12	15	15	A1	Skin. not sun exposed, suprapubic (GTEx)	EpiXcan	0.99965	skin_not_sun_exposed_suprapubic	0.999981
5298	ENSG00000114019	AMOTL2	-0.151544	-0.109562	0.879547	0.0206143	0.0874477	4.27718e-07	2.04545e-06	2	3	3	A1	Skin. not sun exposed, suprapubic (GTEx)	EpiXcan	0.99965	skin_not_sun_exposed_suprapubic	0.999981
5299	ENSG00000239697	TNFSF12	-0.151535	-0.161937	0.879554	0.0120337	0.0428785	0.000500283	0.00162569	6	7	7	A1	Skin. not sun exposed, suprapubic (GTEx)	EpiXcan	0.99965	skin_not_sun_exposed_suprapubic	0.999981
5300	ENSG00000162341	TPCN2	-0.151507	-0.0452274	0.879576	0.160187	0.19245	9.88821e-15	9.91794e-14	39	47	47	A1	Skin. not sun exposed, suprapubic (GTEx)	EpiXcan	0.99965	skin_not_sun_exposed_suprapubic	0.999981
5301	ENSG00000130653	PNPLA7	0.150779	0.183686	0.88015	0.0222721	0.205071	1.31484e-15	1.41393e-14	11	17	17	A1	Skin. not sun exposed, suprapubic (GTEx)	EpiXcan	0.99965	skin_not_sun_exposed_suprapubic	0.999981
5302	ENSG00000111962	UST	-0.150747	-0.0941654	0.880176	0.043783	0.144668	3.95863e-11	2.91478e-10	26	33	33	A1	Skin. not sun exposed, suprapubic (GTEx)	EpiXcan	0.99965	skin_not_sun_exposed_suprapubic	0.999981
5303	ENSG00000141012	GALNS	0.150454	0.134651	0.880406	0.0104667	0.0120142	0.0690518	0.163053	6	7	7	A1	Skin. not sun exposed, suprapubic (GTEx)	EpiXcan	0.99965	skin_not_sun_exposed_suprapubic	0.999981
5304	ENSG00000136861	CDK5RAP2	0.150139	0.0877949	0.880655	0.00874108	0.0193672	0.0199811	0.052607	8	9	9	A1	Skin. not sun exposed, suprapubic (GTEx)	EpiXcan	0.99965	skin_not_sun_exposed_suprapubic	0.999981
5305	ENSG00000243444	PALM2	0.149928	0.0837	0.880822	0.0320072	0.0998298	8.66842e-08	4.50526e-07	29	37	37	A1	Skin. not sun exposed, suprapubic (GTEx)	EpiXcan	0.99965	skin_not_sun_exposed_suprapubic	0.999981
5306	ENSG00000188738	FSIP2	0.149805	0.251821	0.880919	0.0307011	0.0415698	0.000620003	0.00199208	49	62	62	A1	Skin. not sun exposed, suprapubic (GTEx)	EpiXcan	0.99965	skin_not_sun_exposed_suprapubic	0.999981
5307	ENSG00000123643	SLC36A1	-0.149471	-0.0257743	0.881182	0.218441	0.334838	5.70623e-28	1.33482e-26	45	57	57	A1	Skin. not sun exposed, suprapubic (GTEx)	EpiXcan	0.99965	skin_not_sun_exposed_suprapubic	0.999981
5308	ENSG00000183617	MRPL54	0.149273	0.0896581	0.881338	0.0288767	0.40043	4.52974e-34	1.46923e-32	7	11	11	A1	Skin. not sun exposed, suprapubic (GTEx)	EpiXcan	0.99965	skin_not_sun_exposed_suprapubic	0.999981
5309	ENSG00000177383	MAGEF1	0.148963	0.157955	0.881583	0.00965229	0.0124258	0.0667788	0.158299	4	6	6	A1	Skin. not sun exposed, suprapubic (GTEx)	EpiXcan	0.99965	skin_not_sun_exposed_suprapubic	0.999981
5310	ENSG00000069275	NUCKS1	0.148905	0.0665687	0.881629	0.054483	0.110493	7.34699e-09	4.30556e-08	4	4	4	A1	Skin. not sun exposed, suprapubic (GTEx)	EpiXcan	0.99965	skin_not_sun_exposed_suprapubic	0.999981
5311	ENSG00000106537	TSPAN13	0.148725	0.0424612	0.88177	0.0287342	0.169975	7.28396e-13	6.28121e-12	25	40	40	A1	Skin. not sun exposed, suprapubic (GTEx)	EpiXcan	0.99965	skin_not_sun_exposed_suprapubic	0.999981
5312	ENSG00000267283	AC005306.1	0.148469	0.207229	0.881972	0.00361486	0.231866	1.34695e-18	1.80607e-17	16	23	23	A1	Skin. not sun exposed, suprapubic (GTEx)	EpiXcan	0.99965	skin_not_sun_exposed_suprapubic	0.999981
5313	ENSG00000178662	CSRNP3	-0.148391	-0.109158	0.882034	0.0473476	0.080692	1.59454e-06	7.1611e-06	18	21	21	A1	Skin. not sun exposed, suprapubic (GTEx)	EpiXcan	0.99965	skin_not_sun_exposed_suprapubic	0.999981
5314	ENSG00000176920	FUT2	0.148225	0.0459895	0.882165	0.127918	0.342951	3.63519e-28	8.64791e-27	37	50	50	A1	Skin. not sun exposed, suprapubic (GTEx)	EpiXcan	0.99965	skin_not_sun_exposed_suprapubic	0.999981
5315	ENSG00000196705	ZNF431	-0.148029	0.0200296	0.88232	0.0269	0.411719	3.1975e-37	1.25149e-35	28	43	43	A1	Skin. not sun exposed, suprapubic (GTEx)	EpiXcan	0.99965	skin_not_sun_exposed_suprapubic	0.999981
5316	ENSG00000166347	CYB5A	0.14781	0.21611	0.882493	0.0041379	0.0145906	0.0462894	0.113592	3	4	4	A1	Skin. not sun exposed, suprapubic (GTEx)	EpiXcan	0.99965	skin_not_sun_exposed_suprapubic	0.999981
5317	ENSG00000166170	BAG5	0.147785	0.113846	0.882512	0.011812	0.0468	0.000236068	0.000803445	5	8	8	A1	Skin. not sun exposed, suprapubic (GTEx)	EpiXcan	0.99965	skin_not_sun_exposed_suprapubic	0.999981
5318	ENSG00000145476	CYP4V2	0.147706	0.0351797	0.882575	0.0846343	0.315721	6.89087e-26	1.44543e-24	18	23	23	A1	Skin. not sun exposed, suprapubic (GTEx)	EpiXcan	0.99965	skin_not_sun_exposed_suprapubic	0.999981
5319	ENSG00000137210	TMEM14B	-0.147434	-0.161104	0.882789	0.0303303	0.0154218	0.038984	0.0972657	38	55	55	A1	Skin. not sun exposed, suprapubic (GTEx)	EpiXcan	0.99965	skin_not_sun_exposed_suprapubic	0.999981
5320	ENSG00000150712	MTMR12	-0.147382	-0.0426892	0.88283	0.211722	0.242419	3.2027e-19	4.48314e-18	101	123	123	A1	Skin. not sun exposed, suprapubic (GTEx)	EpiXcan	0.99965	skin_not_sun_exposed_suprapubic	0.999981
5321	ENSG00000164941	INTS8	0.147143	0.057837	0.883019	0.057283	0.190055	8.54977e-15	8.6186e-14	10	13	13	A1	Skin. not sun exposed, suprapubic (GTEx)	EpiXcan	0.99965	skin_not_sun_exposed_suprapubic	0.999981
5322	ENSG00000164949	GEM	-0.147117	0.00647537	0.88304	0.0414995	0.0181681	0.0254292	0.0655832	36	46	46	A1	Skin. not sun exposed, suprapubic (GTEx)	EpiXcan	0.99965	skin_not_sun_exposed_suprapubic	0.999981
5323	ENSG00000140400	MAN2C1	-0.147055	-0.0550784	0.883088	0.224857	0.568744	1.24428e-58	1.4409e-56	51	68	68	A1	Skin. not sun exposed, suprapubic (GTEx)	EpiXcan	0.99965	skin_not_sun_exposed_suprapubic	0.999981
5324	ENSG00000104894	CD37	-0.146862	-0.0695917	0.883241	0.0438002	0.117479	4.38518e-09	2.63487e-08	7	11	11	A1	Skin. not sun exposed, suprapubic (GTEx)	EpiXcan	0.99965	skin_not_sun_exposed_suprapubic	0.999981
5325	ENSG00000138381	ASNSD1	-0.146746	-0.0758406	0.883332	0.0335567	0.142196	6.8419e-11	4.93405e-10	12	14	14	A1	Skin. not sun exposed, suprapubic (GTEx)	EpiXcan	0.99965	skin_not_sun_exposed_suprapubic	0.999981
5326	ENSG00000115353	TACR1	0.146744	0.12144	0.883334	0.0345161	0.0556571	6.51612e-05	0.000237585	13	17	17	A1	Skin. not sun exposed, suprapubic (GTEx)	EpiXcan	0.99965	skin_not_sun_exposed_suprapubic	0.999981
5327	ENSG00000114125	RNF7	0.146564	0.153671	0.883476	0.0314579	0.0159199	0.0373717	0.0934927	28	30	30	A1	Skin. not sun exposed, suprapubic (GTEx)	EpiXcan	0.99965	skin_not_sun_exposed_suprapubic	0.999981
5328	ENSG00000154059	IMPACT	-0.146559	-0.133536	0.88348	0.0135255	0.073707	4.96741e-06	2.09586e-05	6	9	9	A1	Skin. not sun exposed, suprapubic (GTEx)	EpiXcan	0.99965	skin_not_sun_exposed_suprapubic	0.999981
5329	ENSG00000162817	C1orf115	-0.146441	-0.0639146	0.883573	0.0380536	0.0756599	2.19917e-06	9.66885e-06	14	15	15	A1	Skin. not sun exposed, suprapubic (GTEx)	EpiXcan	0.99965	skin_not_sun_exposed_suprapubic	0.999981
5330	ENSG00000226084	AC113935.1	0.146279	0.112683	0.883701	0.0155145	0.018429	0.0251589	0.0649579	20	28	28	A1	Skin. not sun exposed, suprapubic (GTEx)	EpiXcan	0.99965	skin_not_sun_exposed_suprapubic	0.999981
5331	ENSG00000123240	OPTN	0.146225	0.0664278	0.883743	0.0409254	0.0614196	2.43299e-05	9.34e-05	15	20	20	A1	Skin. not sun exposed, suprapubic (GTEx)	EpiXcan	0.99965	skin_not_sun_exposed_suprapubic	0.999981
5332	ENSG00000162636	FAM102B	0.145702	0.120364	0.884156	0.00849897	0.0613868	2.77643e-05	0.000105802	3	3	3	A1	Skin. not sun exposed, suprapubic (GTEx)	EpiXcan	0.99965	skin_not_sun_exposed_suprapubic	0.999981
5333	ENSG00000139505	MTMR6	0.145628	0.0685465	0.884215	0.0344801	0.120147	2.72163e-09	1.66385e-08	20	28	28	A1	Skin. not sun exposed, suprapubic (GTEx)	EpiXcan	0.99965	skin_not_sun_exposed_suprapubic	0.999981
5334	ENSG00000159921	GNE	-0.145433	-0.432748	0.884369	0.00121501	0.0109188	0.0864397	0.199538	2	3	3	A1	Skin. not sun exposed, suprapubic (GTEx)	EpiXcan	0.99965	skin_not_sun_exposed_suprapubic	0.999981
5335	ENSG00000175087	PDIK1L	-0.145014	-0.0663035	0.884699	0.0490967	0.0772415	1.93207e-06	8.56442e-06	14	17	17	A1	Skin. not sun exposed, suprapubic (GTEx)	EpiXcan	0.99965	skin_not_sun_exposed_suprapubic	0.999981
5336	ENSG00000179862	CITED4	0.144888	0.210441	0.8848	0.0214925	0.0188476	0.0231772	0.0601963	19	24	24	A1	Skin. not sun exposed, suprapubic (GTEx)	EpiXcan	0.99965	skin_not_sun_exposed_suprapubic	0.999981
5337	ENSG00000141404	GNAL	-0.144878	-0.0333435	0.884807	0.0424168	0.399939	1.8349e-35	6.36403e-34	21	26	26	A1	Skin. not sun exposed, suprapubic (GTEx)	EpiXcan	0.99965	skin_not_sun_exposed_suprapubic	0.999981
5338	ENSG00000118804	STBD1	-0.144459	-0.0834487	0.885138	0.0320994	0.0504737	0.000165271	0.000572788	15	20	20	A1	Skin. not sun exposed, suprapubic (GTEx)	EpiXcan	0.99965	skin_not_sun_exposed_suprapubic	0.999981
5339	ENSG00000129480	DTD2	-0.144339	-0.0845227	0.885232	0.0329867	0.100008	6.5268e-08	3.44717e-07	9	12	12	A1	Skin. not sun exposed, suprapubic (GTEx)	EpiXcan	0.99965	skin_not_sun_exposed_suprapubic	0.999981
5340	ENSG00000140279	DUOX2	0.144152	0.0160781	0.88538	0.0410029	0.067756	1.32362e-05	5.29447e-05	9	11	11	A1	Skin. not sun exposed, suprapubic (GTEx)	EpiXcan	0.99965	skin_not_sun_exposed_suprapubic	0.999981
5341	ENSG00000198185	ZNF334	-0.144024	-0.020074	0.885482	0.407776	0.628016	3.72586e-70	7.79205e-68	13	15	15	A1	Skin. not sun exposed, suprapubic (GTEx)	EpiXcan	0.99965	skin_not_sun_exposed_suprapubic	0.999981
5342	ENSG00000188312	CENPP	0.143931	0.0807008	0.885555	0.0295379	0.0975102	9.20015e-08	4.76571e-07	10	12	12	A1	Skin. not sun exposed, suprapubic (GTEx)	EpiXcan	0.99965	skin_not_sun_exposed_suprapubic	0.999981
5343	ENSG00000080815	PSEN1	0.143843	0.0622783	0.885624	0.0907235	0.12314	2.1233e-09	1.31238e-08	25	25	25	A1	Skin. not sun exposed, suprapubic (GTEx)	EpiXcan	0.99965	skin_not_sun_exposed_suprapubic	0.999981
5344	ENSG00000155463	OXA1L	-0.143791	-0.0307759	0.885665	0.0479169	0.119526	3.73523e-09	2.2579e-08	20	23	23	A1	Skin. not sun exposed, suprapubic (GTEx)	EpiXcan	0.99965	skin_not_sun_exposed_suprapubic	0.999981
5345	ENSG00000228314	CYP4F29P	-0.143709	-0.0811459	0.88573	0.210412	0.266233	3.7269e-22	6.34524e-21	42	59	59	A1	Skin. not sun exposed, suprapubic (GTEx)	EpiXcan	0.99965	skin_not_sun_exposed_suprapubic	0.999981
5346	ENSG00000125821	DTD1	0.143136	0.0240878	0.886183	0.0723449	0.114896	6.47018e-09	3.8221e-08	41	43	43	A1	Skin. not sun exposed, suprapubic (GTEx)	EpiXcan	0.99965	skin_not_sun_exposed_suprapubic	0.999981
5347	ENSG00000184619	KRBA2	0.142928	0.0429185	0.886347	0.110801	0.159095	3.76936e-12	3.05473e-11	22	25	25	A1	Skin. not sun exposed, suprapubic (GTEx)	EpiXcan	0.99965	skin_not_sun_exposed_suprapubic	0.999981
5348	ENSG00000163686	ABHD6	-0.142886	-0.0915865	0.88638	0.0262736	0.0832387	8.9574e-07	4.15462e-06	17	20	20	A1	Skin. not sun exposed, suprapubic (GTEx)	EpiXcan	0.99965	skin_not_sun_exposed_suprapubic	0.999981
5349	ENSG00000151917	BEND6	0.142526	0.0872228	0.886665	0.0260805	0.135687	4.99872e-11	3.64233e-10	5	6	6	A1	Skin. not sun exposed, suprapubic (GTEx)	EpiXcan	0.99965	skin_not_sun_exposed_suprapubic	0.999981
5350	ENSG00000137726	FXYD6	0.142519	0.0149283	0.88667	0.0737357	0.139204	1.00977e-10	7.16038e-10	13	15	15	A1	Skin. not sun exposed, suprapubic (GTEx)	EpiXcan	0.99965	skin_not_sun_exposed_suprapubic	0.999981
5351	ENSG00000164338	UTP15	-0.142434	-0.117882	0.886737	0.0227009	0.0502418	0.000175604	0.000606649	18	21	21	A1	Skin. not sun exposed, suprapubic (GTEx)	EpiXcan	0.99965	skin_not_sun_exposed_suprapubic	0.999981
5352	ENSG00000260708	AL118516.1	-0.142125	-0.0542856	0.886981	0.099721	0.585164	8.52814e-61	1.149e-58	10	14	14	A1	Skin. not sun exposed, suprapubic (GTEx)	EpiXcan	0.99965	skin_not_sun_exposed_suprapubic	0.999981
5353	ENSG00000178950	GAK	-0.142006	-0.0528483	0.887075	0.0254831	0.0464586	0.000351087	0.00116574	12	16	16	A1	Skin. not sun exposed, suprapubic (GTEx)	EpiXcan	0.99965	skin_not_sun_exposed_suprapubic	0.999981
5354	ENSG00000164754	RAD21	0.141894	0.0738448	0.887164	0.106486	0.0649502	1.75097e-05	6.88982e-05	62	79	79	A1	Skin. not sun exposed, suprapubic (GTEx)	EpiXcan	0.99965	skin_not_sun_exposed_suprapubic	0.999981
5355	ENSG00000113645	WWC1	-0.141736	-0.268525	0.887288	0.0182674	0.0219296	0.0149484	0.0400721	16	24	24	A1	Skin. not sun exposed, suprapubic (GTEx)	EpiXcan	0.99965	skin_not_sun_exposed_suprapubic	0.999981
5356	ENSG00000133983	COX16	-0.141721	-0.0879625	0.8873	0.0944153	0.122075	2.21544e-09	1.36632e-08	26	27	27	A1	Skin. not sun exposed, suprapubic (GTEx)	EpiXcan	0.99965	skin_not_sun_exposed_suprapubic	0.999981
5357	ENSG00000145730	PAM	-0.14167	-0.140409	0.88734	0.0113261	0.0191703	0.0174824	0.0464827	7	8	8	A1	Skin. not sun exposed, suprapubic (GTEx)	EpiXcan	0.99965	skin_not_sun_exposed_suprapubic	0.999981
5358	ENSG00000100242	SUN2	0.141518	0.0570537	0.88746	0.0429132	0.128437	8.3809e-10	5.3647e-09	12	15	15	A1	Skin. not sun exposed, suprapubic (GTEx)	EpiXcan	0.99965	skin_not_sun_exposed_suprapubic	0.999981
5359	ENSG00000170310	STX8	0.14142	0.0182198	0.887538	0.191833	0.240346	1.28232e-18	1.72274e-17	57	74	74	A1	Skin. not sun exposed, suprapubic (GTEx)	EpiXcan	0.99965	skin_not_sun_exposed_suprapubic	0.999981
5360	ENSG00000187244	BCAM	0.14108	-0.0417402	0.887807	0.0120703	0.043138	0.000554515	0.00179236	14	20	20	A1	Skin. not sun exposed, suprapubic (GTEx)	EpiXcan	0.99965	skin_not_sun_exposed_suprapubic	0.999981
5361	ENSG00000103034	NDRG4	-0.140868	-0.0957628	0.887974	0.0265657	0.0504491	0.000183856	0.000634529	21	28	28	A1	Skin. not sun exposed, suprapubic (GTEx)	EpiXcan	0.99965	skin_not_sun_exposed_suprapubic	0.999981
5362	ENSG00000137177	KIF13A	0.140691	0.107707	0.888114	0.0254383	0.0329735	0.00252747	0.00750954	33	41	41	A1	Skin. not sun exposed, suprapubic (GTEx)	EpiXcan	0.99965	skin_not_sun_exposed_suprapubic	0.999981
5363	ENSG00000101224	CDC25B	-0.140547	-0.164477	0.888228	0.0142392	0.0109679	0.0800986	0.186095	15	18	18	A1	Skin. not sun exposed, suprapubic (GTEx)	EpiXcan	0.99965	skin_not_sun_exposed_suprapubic	0.999981
5364	ENSG00000135976	ANKRD36	-0.140342	-0.0539863	0.88839	0.0362056	0.0364655	0.00149659	0.00457764	8	9	9	A1	Skin. not sun exposed, suprapubic (GTEx)	EpiXcan	0.99965	skin_not_sun_exposed_suprapubic	0.999981
5365	ENSG00000120071	KANSL1	-0.140298	0.00386144	0.888424	0.0554292	0.318559	3.4374e-26	7.31989e-25	40	55	55	A1	Skin. not sun exposed, suprapubic (GTEx)	EpiXcan	0.99965	skin_not_sun_exposed_suprapubic	0.999981
5366	ENSG00000142102	PGGHG	-0.14015	-0.050391	0.888542	0.14527	0.341914	2.2656e-28	5.45456e-27	23	30	30	A1	Skin. not sun exposed, suprapubic (GTEx)	EpiXcan	0.99965	skin_not_sun_exposed_suprapubic	0.999981
5367	ENSG00000146842	TMEM209	0.139545	0.0892487	0.889019	0.0375657	0.108973	1.60235e-08	9.08993e-08	13	15	15	A1	Skin. not sun exposed, suprapubic (GTEx)	EpiXcan	0.99965	skin_not_sun_exposed_suprapubic	0.999981
5368	ENSG00000179163	FUCA1	-0.139516	-0.0502673	0.889042	0.0771562	0.17751	1.4882e-13	1.35494e-12	54	66	66	A1	Skin. not sun exposed, suprapubic (GTEx)	EpiXcan	0.99965	skin_not_sun_exposed_suprapubic	0.999981
5369	ENSG00000169507	SLC38A11	0.139035	0.0880132	0.889422	0.0294887	0.0724483	5.83223e-06	2.44455e-05	8	8	8	A1	Skin. not sun exposed, suprapubic (GTEx)	EpiXcan	0.99965	skin_not_sun_exposed_suprapubic	0.999981
5370	ENSG00000138363	ATIC	-0.138964	-0.0358388	0.889479	0.204138	0.429039	7.93244e-38	3.22172e-36	42	49	49	A1	Skin. not sun exposed, suprapubic (GTEx)	EpiXcan	0.99965	skin_not_sun_exposed_suprapubic	0.999981
5371	ENSG00000132600	PRMT7	-0.138836	-0.0636135	0.88958	0.115043	0.253264	1.07541e-19	1.56298e-18	38	51	51	A1	Skin. not sun exposed, suprapubic (GTEx)	EpiXcan	0.99965	skin_not_sun_exposed_suprapubic	0.999981
5372	ENSG00000152527	PLEKHH2	-0.138702	-0.00892754	0.889685	0.0801854	0.110153	1.21814e-08	7.02123e-08	56	65	65	A1	Skin. not sun exposed, suprapubic (GTEx)	EpiXcan	0.99965	skin_not_sun_exposed_suprapubic	0.999981
5373	ENSG00000104219	ZDHHC2	0.138605	0.0265512	0.889762	0.16517	0.217414	5.81167e-17	6.9187e-16	77	95	95	A1	Skin. not sun exposed, suprapubic (GTEx)	EpiXcan	0.99965	skin_not_sun_exposed_suprapubic	0.999981
5374	ENSG00000242372	EIF6	-0.138429	-0.152691	0.889902	0.0133929	0.223641	8.64201e-18	1.09784e-16	13	18	18	A1	Skin. not sun exposed, suprapubic (GTEx)	EpiXcan	0.99965	skin_not_sun_exposed_suprapubic	0.999981
5375	ENSG00000124466	LYPD3	0.138389	0.0505343	0.889933	0.0814517	0.155145	3.04906e-12	2.48826e-11	79	105	105	A1	Skin. not sun exposed, suprapubic (GTEx)	EpiXcan	0.99965	skin_not_sun_exposed_suprapubic	0.999981
5376	ENSG00000165959	CLMN	0.138125	0.038542	0.890141	0.02942	0.0179007	0.0247697	0.0640473	32	37	37	A1	Skin. not sun exposed, suprapubic (GTEx)	EpiXcan	0.99965	skin_not_sun_exposed_suprapubic	0.999981
5377	ENSG00000162585	FAAP20	-0.137622	-0.0176685	0.890539	0.246853	0.367832	1.10659e-30	3.07039e-29	31	45	45	A1	Skin. not sun exposed, suprapubic (GTEx)	EpiXcan	0.99965	skin_not_sun_exposed_suprapubic	0.999981
5378	ENSG00000169371	SNUPN	0.137217	0.11578	0.890859	0.050531	0.108788	1.68548e-08	9.52679e-08	34	44	44	A1	Skin. not sun exposed, suprapubic (GTEx)	EpiXcan	0.99965	skin_not_sun_exposed_suprapubic	0.999981
5379	ENSG00000175906	ARL4D	-0.137205	-0.0319783	0.890869	0.170631	0.40015	4.64855e-35	1.57713e-33	16	23	23	A1	Skin. not sun exposed, suprapubic (GTEx)	EpiXcan	0.99965	skin_not_sun_exposed_suprapubic	0.999981
5380	ENSG00000134324	LPIN1	-0.137076	-0.103255	0.890971	0.0766784	0.125937	9.05384e-10	5.77435e-09	38	43	43	A1	Skin. not sun exposed, suprapubic (GTEx)	EpiXcan	0.99965	skin_not_sun_exposed_suprapubic	0.999981
5381	ENSG00000112679	DUSP22	-0.137043	-0.12271	0.890997	0.0325515	0.0179494	0.0268784	0.0690254	39	54	54	A1	Skin. not sun exposed, suprapubic (GTEx)	EpiXcan	0.99965	skin_not_sun_exposed_suprapubic	0.999981
5382	ENSG00000182957	SPATA13	0.136971	0.0954823	0.891054	0.0299756	0.0807268	1.5903e-06	7.14666e-06	28	33	33	A1	Skin. not sun exposed, suprapubic (GTEx)	EpiXcan	0.99965	skin_not_sun_exposed_suprapubic	0.999981
5383	ENSG00000172456	FGGY	-0.136875	-0.114886	0.891129	0.0432847	0.0988929	5.93236e-08	3.14864e-07	24	32	32	A1	Skin. not sun exposed, suprapubic (GTEx)	EpiXcan	0.99965	skin_not_sun_exposed_suprapubic	0.999981
5384	ENSG00000177981	ASB8	-0.136769	-0.0879688	0.891213	0.0110259	0.0379596	0.00109598	0.00341187	11	13	13	A1	Skin. not sun exposed, suprapubic (GTEx)	EpiXcan	0.99965	skin_not_sun_exposed_suprapubic	0.999981
5385	ENSG00000071794	HLTF	-0.13662	-0.0222792	0.891331	0.0286886	0.059709	3.90503e-05	0.000146617	8	9	9	A1	Skin. not sun exposed, suprapubic (GTEx)	EpiXcan	0.99965	skin_not_sun_exposed_suprapubic	0.999981
5386	ENSG00000185909	KLHDC8B	0.136365	0.141143	0.891533	0.0571246	0.132924	2.03615e-10	1.38565e-09	11	13	13	A1	Skin. not sun exposed, suprapubic (GTEx)	EpiXcan	0.99965	skin_not_sun_exposed_suprapubic	0.999981
5387	ENSG00000172795	DCP2	-0.136312	-0.0786584	0.891575	0.0555548	0.203957	1.52026e-15	1.62858e-14	14	22	22	A1	Skin. not sun exposed, suprapubic (GTEx)	EpiXcan	0.99965	skin_not_sun_exposed_suprapubic	0.999981
5388	ENSG00000188385	JAKMIP3	-0.136124	-0.00755766	0.891723	0.0758269	0.15453	8.37006e-12	6.58144e-11	44	57	57	A1	Skin. not sun exposed, suprapubic (GTEx)	EpiXcan	0.99965	skin_not_sun_exposed_suprapubic	0.999981
5389	ENSG00000103024	NME3	-0.136122	-0.467262	0.891725	0.0150808	0.0197757	0.0197162	0.0519879	24	32	32	A1	Skin. not sun exposed, suprapubic (GTEx)	EpiXcan	0.99965	skin_not_sun_exposed_suprapubic	0.999981
5390	ENSG00000120889	TNFRSF10B	0.135803	0.155526	0.891977	0.0226996	0.0790327	1.93768e-06	8.58385e-06	21	30	30	A1	Skin. not sun exposed, suprapubic (GTEx)	EpiXcan	0.99965	skin_not_sun_exposed_suprapubic	0.999981
5391	ENSG00000108556	CHRNE	0.135037	0.0290339	0.892582	0.342705	0.423317	1.44359e-37	5.7793e-36	36	37	37	A1	Skin. not sun exposed, suprapubic (GTEx)	EpiXcan	0.99965	skin_not_sun_exposed_suprapubic	0.999981
5392	ENSG00000119977	TCTN3	0.134704	0.0132437	0.892846	0.0569476	0.0502622	0.000124255	0.000437015	42	52	52	A1	Skin. not sun exposed, suprapubic (GTEx)	EpiXcan	0.99965	skin_not_sun_exposed_suprapubic	0.999981
5393	ENSG00000165502	RPL36AL	-0.134062	-0.0461099	0.893354	0.13871	0.531675	5.02543e-53	4.34669e-51	21	27	27	A1	Skin. not sun exposed, suprapubic (GTEx)	EpiXcan	0.99965	skin_not_sun_exposed_suprapubic	0.999981
5394	ENSG00000186017	ZNF566	-0.134047	-0.0663741	0.893365	0.0860435	0.191692	5.18281e-15	5.34375e-14	38	45	45	A1	Skin. not sun exposed, suprapubic (GTEx)	EpiXcan	0.99965	skin_not_sun_exposed_suprapubic	0.999981
5395	ENSG00000206077	ZDHHC11B	0.133994	0.381049	0.893408	0.000807181	0.059577	3.37598e-05	0.000127368	5	12	12	A1	Skin. not sun exposed, suprapubic (GTEx)	EpiXcan	0.99965	skin_not_sun_exposed_suprapubic	0.999981
5396	ENSG00000196743	GM2A	0.133965	0.0299863	0.89343	0.068034	0.217726	6.82298e-17	8.08146e-16	16	19	19	A1	Skin. not sun exposed, suprapubic (GTEx)	EpiXcan	0.99965	skin_not_sun_exposed_suprapubic	0.999981
5397	ENSG00000258429	PDF	0.132999	0.0552191	0.894194	0.0719877	0.213794	2.82326e-16	3.16983e-15	18	23	23	A1	Skin. not sun exposed, suprapubic (GTEx)	EpiXcan	0.99965	skin_not_sun_exposed_suprapubic	0.999981
5398	ENSG00000187650	VMAC	0.132714	0.0911759	0.894419	0.0297857	0.0885231	3.35352e-07	1.62819e-06	8	8	8	A1	Skin. not sun exposed, suprapubic (GTEx)	EpiXcan	0.99965	skin_not_sun_exposed_suprapubic	0.999981
5399	ENSG00000112308	C6orf62	0.132345	0.0559322	0.894712	0.0891015	0.140325	4.66914e-11	3.4159e-10	15	16	16	A1	Skin. not sun exposed, suprapubic (GTEx)	EpiXcan	0.99965	skin_not_sun_exposed_suprapubic	0.999981
5400	ENSG00000119599	DCAF4	0.131777	0.0331177	0.895161	0.221427	0.382149	3.97824e-33	1.23874e-31	46	52	52	A1	Skin. not sun exposed, suprapubic (GTEx)	EpiXcan	0.99965	skin_not_sun_exposed_suprapubic	0.999981
5401	ENSG00000160233	LRRC3	-0.131472	-0.122836	0.895402	0.0141871	0.0308103	0.00363753	0.010557	6	6	6	A1	Skin. not sun exposed, suprapubic (GTEx)	EpiXcan	0.99965	skin_not_sun_exposed_suprapubic	0.999981
5402	ENSG00000221923	ZNF880	-0.130523	-0.0855122	0.896153	0.0248564	0.0783431	2.54373e-06	1.11141e-05	17	19	19	A1	Skin. not sun exposed, suprapubic (GTEx)	EpiXcan	0.99965	skin_not_sun_exposed_suprapubic	0.999981
5403	ENSG00000164366	CCDC127	-0.130008	-0.0422492	0.89656	0.0549802	0.0788517	1.74444e-06	7.78196e-06	33	46	46	A1	Skin. not sun exposed, suprapubic (GTEx)	EpiXcan	0.99965	skin_not_sun_exposed_suprapubic	0.999981
5404	ENSG00000143369	ECM1	0.129967	-0.0260905	0.896592	0.155199	0.082935	1.08548e-06	4.98679e-06	54	71	71	A1	Skin. not sun exposed, suprapubic (GTEx)	EpiXcan	0.99965	skin_not_sun_exposed_suprapubic	0.999981
5405	ENSG00000204764	RANBP17	-0.12964	-0.152371	0.896851	0.0103458	0.0228765	0.0123191	0.0334137	11	13	13	A1	Skin. not sun exposed, suprapubic (GTEx)	EpiXcan	0.99965	skin_not_sun_exposed_suprapubic	0.999981
5406	ENSG00000162396	PARS2	0.129561	0.166472	0.896914	0.0129068	0.0108992	0.0836842	0.193719	19	21	21	A1	Skin. not sun exposed, suprapubic (GTEx)	EpiXcan	0.99965	skin_not_sun_exposed_suprapubic	0.999981
5407	ENSG00000116883	AL591845.1	-0.129443	-0.0473218	0.897007	0.0683537	0.120346	1.99881e-09	1.23926e-08	12	13	13	A1	Skin. not sun exposed, suprapubic (GTEx)	EpiXcan	0.99965	skin_not_sun_exposed_suprapubic	0.999981
5408	ENSG00000196141	SPATS2L	-0.1292	-0.0236235	0.8972	0.192421	0.189512	6.85677e-15	6.97221e-14	44	49	49	A1	Skin. not sun exposed, suprapubic (GTEx)	EpiXcan	0.99965	skin_not_sun_exposed_suprapubic	0.999981
5409	ENSG00000168028	RPSA	-0.129074	-0.0472079	0.897299	0.1163	0.333624	3.99393e-27	8.883e-26	27	39	39	A1	Skin. not sun exposed, suprapubic (GTEx)	EpiXcan	0.99965	skin_not_sun_exposed_suprapubic	0.999981
5410	ENSG00000070761	CFAP20	-0.128877	-0.172391	0.897455	0.00785617	0.0158727	0.037142	0.0929845	8	8	8	A1	Skin. not sun exposed, suprapubic (GTEx)	EpiXcan	0.99965	skin_not_sun_exposed_suprapubic	0.999981
5411	ENSG00000213626	LBH	-0.128861	-0.0668608	0.897468	0.0332405	0.089016	3.57426e-07	1.72937e-06	13	17	17	A1	Skin. not sun exposed, suprapubic (GTEx)	EpiXcan	0.99965	skin_not_sun_exposed_suprapubic	0.999981
5412	ENSG00000163346	PBXIP1	-0.128747	-0.202232	0.897558	0.00397285	0.058228	5.18556e-05	0.000192121	2	3	3	A1	Skin. not sun exposed, suprapubic (GTEx)	EpiXcan	0.99965	skin_not_sun_exposed_suprapubic	0.999981
5413	ENSG00000198729	PPP1R14C	0.128537	0.00131441	0.897724	0.0957114	0.129159	6.24728e-10	4.03954e-09	29	38	38	A1	Skin. not sun exposed, suprapubic (GTEx)	EpiXcan	0.99965	skin_not_sun_exposed_suprapubic	0.999981
5414	ENSG00000188234	AGAP4	0.128455	0.0392094	0.897789	0.139019	0.316233	1.84002e-25	3.73657e-24	46	62	62	A1	Skin. not sun exposed, suprapubic (GTEx)	EpiXcan	0.99965	skin_not_sun_exposed_suprapubic	0.999981
5415	ENSG00000184232	OAF	0.127997	0.0930694	0.898152	0.0565296	0.157157	6.38688e-12	5.07618e-11	19	23	23	A1	Skin. not sun exposed, suprapubic (GTEx)	EpiXcan	0.99965	skin_not_sun_exposed_suprapubic	0.999981
5416	ENSG00000140374	ETFA	0.127644	0.0988406	0.898431	0.0424218	0.0784796	2.33294e-06	1.02282e-05	15	16	16	A1	Skin. not sun exposed, suprapubic (GTEx)	EpiXcan	0.99965	skin_not_sun_exposed_suprapubic	0.999981
5417	ENSG00000122965	RBM19	0.127622	0.231898	0.898448	0.0255189	0.0955578	1.798e-07	9.00413e-07	12	19	19	A1	Skin. not sun exposed, suprapubic (GTEx)	EpiXcan	0.99965	skin_not_sun_exposed_suprapubic	0.999981
5418	ENSG00000107738	VSIR	0.127429	-0.000121272	0.898601	0.0509519	0.0679953	1.12802e-05	4.56678e-05	22	32	32	A1	Skin. not sun exposed, suprapubic (GTEx)	EpiXcan	0.99965	skin_not_sun_exposed_suprapubic	0.999981
5419	ENSG00000148331	ASB6	-0.127348	-0.175641	0.898665	0.0217843	0.0339056	0.00222808	0.00665809	11	15	15	A1	Skin. not sun exposed, suprapubic (GTEx)	EpiXcan	0.99965	skin_not_sun_exposed_suprapubic	0.999981
5420	ENSG00000055955	ITIH4	0.127272	0.0410749	0.898725	0.106484	0.402093	7.44252e-35	2.50684e-33	15	19	19	A1	Skin. not sun exposed, suprapubic (GTEx)	EpiXcan	0.99965	skin_not_sun_exposed_suprapubic	0.999981
5421	ENSG00000125166	GOT2	-0.127257	-0.0493812	0.898737	0.0767014	0.159094	3.40396e-12	2.76661e-11	15	15	15	A1	Skin. not sun exposed, suprapubic (GTEx)	EpiXcan	0.99965	skin_not_sun_exposed_suprapubic	0.999981
5422	ENSG00000047188	YTHDC2	0.126893	0.0604715	0.899025	0.0666315	0.195914	5.65823e-15	5.81254e-14	14	18	18	A1	Skin. not sun exposed, suprapubic (GTEx)	EpiXcan	0.99965	skin_not_sun_exposed_suprapubic	0.999981
5423	ENSG00000017260	ATP2C1	0.126795	0.0823739	0.899103	0.0355413	0.056183	6.42495e-05	0.000234505	36	43	43	A1	Skin. not sun exposed, suprapubic (GTEx)	EpiXcan	0.99965	skin_not_sun_exposed_suprapubic	0.999981
5424	ENSG00000165282	PIGO	-0.126436	-0.110115	0.899387	0.0619153	0.0825057	1.18608e-06	5.41525e-06	27	35	35	A1	Skin. not sun exposed, suprapubic (GTEx)	EpiXcan	0.99965	skin_not_sun_exposed_suprapubic	0.999981
5425	ENSG00000225177	AL590617.2	0.126255	0.055551	0.89953	0.0596294	0.216335	1.80738e-16	2.0623e-15	7	9	9	A1	Skin. not sun exposed, suprapubic (GTEx)	EpiXcan	0.99965	skin_not_sun_exposed_suprapubic	0.999981
5426	ENSG00000163785	RYK	-0.125756	-0.108473	0.899925	0.0153599	0.0155719	0.0362669	0.0909887	10	13	13	A1	Skin. not sun exposed, suprapubic (GTEx)	EpiXcan	0.99965	skin_not_sun_exposed_suprapubic	0.999981
5427	ENSG00000139537	CCDC65	-0.125438	-0.527148	0.900176	0.000912185	0.11324	7.12165e-09	4.18401e-08	9	14	14	A1	Skin. not sun exposed, suprapubic (GTEx)	EpiXcan	0.99965	skin_not_sun_exposed_suprapubic	0.999981
5428	ENSG00000259959	AC107068.1	-0.125139	-0.22646	0.900414	0.0397583	0.0544715	9.38607e-05	0.000335932	26	29	29	A1	Skin. not sun exposed, suprapubic (GTEx)	EpiXcan	0.99965	skin_not_sun_exposed_suprapubic	0.999981
5429	ENSG00000138378	STAT4	-0.125113	-0.0402075	0.900434	0.0878946	0.184598	1.30965e-14	1.30147e-13	12	16	16	A1	Skin. not sun exposed, suprapubic (GTEx)	EpiXcan	0.99965	skin_not_sun_exposed_suprapubic	0.999981
5430	ENSG00000149294	NCAM1	0.124478	0.0502794	0.900936	0.0529354	0.145576	3.06458e-11	2.27682e-10	15	16	16	A1	Skin. not sun exposed, suprapubic (GTEx)	EpiXcan	0.99965	skin_not_sun_exposed_suprapubic	0.999981
5431	ENSG00000180385	EMC3-AS1	-0.124356	-0.0813835	0.901034	0.0249142	0.128894	3.21169e-10	2.14501e-09	10	12	12	A1	Skin. not sun exposed, suprapubic (GTEx)	EpiXcan	0.99965	skin_not_sun_exposed_suprapubic	0.999981
5432	ENSG00000167178	ISLR2	-0.123879	-0.0642369	0.901411	0.0502221	0.0984521	1.02825e-07	5.29504e-07	22	24	24	A1	Skin. not sun exposed, suprapubic (GTEx)	EpiXcan	0.99965	skin_not_sun_exposed_suprapubic	0.999981
5433	ENSG00000100276	RASL10A	0.123649	0.188325	0.901593	0.0138233	0.0174111	0.0299411	0.0763902	10	11	11	A1	Skin. not sun exposed, suprapubic (GTEx)	EpiXcan	0.99965	skin_not_sun_exposed_suprapubic	0.999981
5434	ENSG00000186001	LRCH3	-0.123648	-0.154389	0.901594	0.0083086	0.0382946	0.00106805	0.00333377	2	5	5	A1	Skin. not sun exposed, suprapubic (GTEx)	EpiXcan	0.99965	skin_not_sun_exposed_suprapubic	0.999981
5435	ENSG00000204790	CBWD6	-0.123009	-0.434077	0.9021	0.00104506	0.0552714	8.69757e-05	0.000312488	1	3	3	A1	Skin. not sun exposed, suprapubic (GTEx)	EpiXcan	0.99965	skin_not_sun_exposed_suprapubic	0.999981
5436	ENSG00000161653	NAGS	-0.122888	-0.133787	0.902196	0.0108035	0.0678396	6.3883e-06	2.66011e-05	3	3	3	A1	Skin. not sun exposed, suprapubic (GTEx)	EpiXcan	0.99965	skin_not_sun_exposed_suprapubic	0.999981
5437	ENSG00000114209	PDCD10	-0.122623	-0.0737857	0.902406	0.0427805	0.1027	4.5946e-08	2.4676e-07	28	32	32	A1	Skin. not sun exposed, suprapubic (GTEx)	EpiXcan	0.99965	skin_not_sun_exposed_suprapubic	0.999981
5438	ENSG00000060558	GNA15	-0.122203	-0.0466957	0.902739	0.10655	0.132953	3.61417e-10	2.40236e-09	35	48	48	A1	Skin. not sun exposed, suprapubic (GTEx)	EpiXcan	0.99965	skin_not_sun_exposed_suprapubic	0.999981
5439	ENSG00000181444	ZNF467	0.122109	0.0492875	0.902812	0.0413755	0.130304	2.68299e-10	1.8048e-09	11	13	13	A1	Skin. not sun exposed, suprapubic (GTEx)	EpiXcan	0.99965	skin_not_sun_exposed_suprapubic	0.999981
5440	ENSG00000029725	RABEP1	-0.121908	-0.0503215	0.902972	0.0502599	0.101887	3.61809e-08	1.97874e-07	11	11	11	A1	Skin. not sun exposed, suprapubic (GTEx)	EpiXcan	0.99965	skin_not_sun_exposed_suprapubic	0.999981
5441	ENSG00000064042	LIMCH1	-0.121889	-0.106883	0.902987	0.0566661	0.0875794	4.08336e-07	1.95878e-06	25	30	30	A1	Skin. not sun exposed, suprapubic (GTEx)	EpiXcan	0.99965	skin_not_sun_exposed_suprapubic	0.999981
5442	ENSG00000134020	PEBP4	0.121746	0.193267	0.9031	0.00432726	0.0367628	0.00146341	0.00448301	1	1	1	A1	Skin. not sun exposed, suprapubic (GTEx)	EpiXcan	0.99965	skin_not_sun_exposed_suprapubic	0.999981
5443	ENSG00000113068	PFDN1	0.121639	0.00806148	0.903185	0.11066	0.164407	2.55043e-13	2.27477e-12	42	52	52	A1	Skin. not sun exposed, suprapubic (GTEx)	EpiXcan	0.99965	skin_not_sun_exposed_suprapubic	0.999981
5444	ENSG00000138303	ASCC1	0.121569	0.0634414	0.903241	0.0577899	0.108676	1.55704e-08	8.84721e-08	11	13	13	A1	Skin. not sun exposed, suprapubic (GTEx)	EpiXcan	0.99965	skin_not_sun_exposed_suprapubic	0.999981
5445	ENSG00000151553	FAM160B1	0.121504	0.00895178	0.903292	0.0348461	0.0579013	3.36263e-05	0.000126932	17	19	19	A1	Skin. not sun exposed, suprapubic (GTEx)	EpiXcan	0.99965	skin_not_sun_exposed_suprapubic	0.999981
5446	ENSG00000145545	SRD5A1	-0.121496	-0.0514586	0.903298	0.0430614	0.0786902	2.18932e-06	9.63163e-06	14	14	14	A1	Skin. not sun exposed, suprapubic (GTEx)	EpiXcan	0.99965	skin_not_sun_exposed_suprapubic	0.999981
5447	ENSG00000105373	NOP53	0.12147	0.148876	0.903319	0.019111	0.0367858	0.00111417	0.00346621	14	16	16	A1	Skin. not sun exposed, suprapubic (GTEx)	EpiXcan	0.99965	skin_not_sun_exposed_suprapubic	0.999981
5448	ENSG00000052126	PLEKHA5	-0.121311	-0.0725993	0.903445	0.0667107	0.0634565	2.02748e-05	7.88266e-05	41	50	50	A1	Skin. not sun exposed, suprapubic (GTEx)	EpiXcan	0.99965	skin_not_sun_exposed_suprapubic	0.999981
5449	ENSG00000160223	ICOSLG	0.120932	0.0787705	0.903745	0.00372884	0.215482	1.88743e-16	2.15189e-15	12	20	20	A1	Skin. not sun exposed, suprapubic (GTEx)	EpiXcan	0.99965	skin_not_sun_exposed_suprapubic	0.999981
5450	ENSG00000145741	BTF3	0.120634	0.165144	0.903981	0.0254537	0.0842349	7.07537e-07	3.31461e-06	23	29	29	A1	Skin. not sun exposed, suprapubic (GTEx)	EpiXcan	0.99965	skin_not_sun_exposed_suprapubic	0.999981
5451	ENSG00000083807	SLC27A5	-0.120623	0.024369	0.90399	0.0870388	0.0402254	0.000772515	0.00245175	35	47	47	A1	Skin. not sun exposed, suprapubic (GTEx)	EpiXcan	0.99965	skin_not_sun_exposed_suprapubic	0.999981
5452	ENSG00000119431	HDHD3	-0.12013	-0.0682602	0.90438	0.0373528	0.116994	5.04134e-09	3.01233e-08	7	7	7	A1	Skin. not sun exposed, suprapubic (GTEx)	EpiXcan	0.99965	skin_not_sun_exposed_suprapubic	0.999981
5453	ENSG00000070087	PFN2	-0.119769	-0.0618194	0.904666	0.0234894	0.0464912	0.000340313	0.00113292	19	26	26	A1	Skin. not sun exposed, suprapubic (GTEx)	EpiXcan	0.99965	skin_not_sun_exposed_suprapubic	0.999981
5454	ENSG00000186468	RPS23	-0.119684	-0.0178695	0.904733	0.0699364	0.378863	3.96285e-32	1.17394e-30	6	9	9	A1	Skin. not sun exposed, suprapubic (GTEx)	EpiXcan	0.99965	skin_not_sun_exposed_suprapubic	0.999981
5455	ENSG00000212643	ZRSR1	-0.119649	-0.157031	0.904761	0.0250919	0.161806	5.31607e-13	4.64104e-12	27	37	37	A1	Skin. not sun exposed, suprapubic (GTEx)	EpiXcan	0.99965	skin_not_sun_exposed_suprapubic	0.999981
5456	ENSG00000100890	KIAA0391	-0.11945	-0.0446832	0.904919	0.0546731	0.0914705	1.70603e-07	8.58039e-07	18	19	19	A1	Skin. not sun exposed, suprapubic (GTEx)	EpiXcan	0.99965	skin_not_sun_exposed_suprapubic	0.999981
5457	ENSG00000049759	NEDD4L	-0.119403	0.0146419	0.904956	0.077095	0.102086	4.11628e-08	2.22951e-07	31	37	37	A1	Skin. not sun exposed, suprapubic (GTEx)	EpiXcan	0.99965	skin_not_sun_exposed_suprapubic	0.999981
5458	ENSG00000172071	EIF2AK3	-0.119164	-0.133761	0.905146	0.0434442	0.0325926	0.00249238	0.00741156	34	47	47	A1	Skin. not sun exposed, suprapubic (GTEx)	EpiXcan	0.99965	skin_not_sun_exposed_suprapubic	0.999981
5459	ENSG00000077063	CTTNBP2	0.119	0.121078	0.905276	0.0134584	0.0429755	0.00046936	0.00153028	8	9	9	A1	Skin. not sun exposed, suprapubic (GTEx)	EpiXcan	0.99965	skin_not_sun_exposed_suprapubic	0.999981
5460	ENSG00000168016	TRANK1	0.118867	0.0930593	0.905381	0.0231693	0.0182428	0.023783	0.0616212	18	20	20	A1	Skin. not sun exposed, suprapubic (GTEx)	EpiXcan	0.99965	skin_not_sun_exposed_suprapubic	0.999981
5461	ENSG00000142949	PTPRF	-0.118317	-0.135023	0.905816	0.00807638	0.0490257	0.000203443	0.000698175	11	12	12	A1	Skin. not sun exposed, suprapubic (GTEx)	EpiXcan	0.99965	skin_not_sun_exposed_suprapubic	0.999981
5462	ENSG00000084764	MAPRE3	0.118194	0.110849	0.905914	0.0296346	0.0664518	1.29906e-05	5.20216e-05	9	12	12	A1	Skin. not sun exposed, suprapubic (GTEx)	EpiXcan	0.99965	skin_not_sun_exposed_suprapubic	0.999981
5463	ENSG00000126464	PRR12	0.117566	0.0714251	0.906412	0.038903	0.34923	3.08625e-29	7.84837e-28	8	15	15	A1	Skin. not sun exposed, suprapubic (GTEx)	EpiXcan	0.99965	skin_not_sun_exposed_suprapubic	0.999981
5464	ENSG00000130638	ATXN10	-0.117168	-0.0280844	0.906727	0.213585	0.364588	1.49649e-30	4.1196e-29	21	24	24	A1	Skin. not sun exposed, suprapubic (GTEx)	EpiXcan	0.99965	skin_not_sun_exposed_suprapubic	0.999981
5465	ENSG00000224287	MSL3P1	0.117126	0.0963302	0.90676	0.0498064	0.108267	2.16083e-08	1.20484e-07	9	10	10	A1	Skin. not sun exposed, suprapubic (GTEx)	EpiXcan	0.99965	skin_not_sun_exposed_suprapubic	0.999981
5466	ENSG00000004766	VPS50	0.11709	0.160018	0.906789	0.0572327	0.0347859	0.00196255	0.00591	21	29	29	A1	Skin. not sun exposed, suprapubic (GTEx)	EpiXcan	0.99965	skin_not_sun_exposed_suprapubic	0.999981
5467	ENSG00000121350	PYROXD1	0.116263	0.0651764	0.907444	0.130954	0.359959	1.67616e-30	4.59615e-29	34	42	42	A1	Skin. not sun exposed, suprapubic (GTEx)	EpiXcan	0.99965	skin_not_sun_exposed_suprapubic	0.999981
5468	ENSG00000182512	GLRX5	0.115989	0.0935576	0.907661	0.0247931	0.090793	3.16981e-07	1.54542e-06	5	7	7	A1	Skin. not sun exposed, suprapubic (GTEx)	EpiXcan	0.99965	skin_not_sun_exposed_suprapubic	0.999981
5469	ENSG00000125144	MT1G	0.115553	0.147213	0.908007	0.0474984	0.0465775	0.000291097	0.000980728	23	30	30	A1	Skin. not sun exposed, suprapubic (GTEx)	EpiXcan	0.99965	skin_not_sun_exposed_suprapubic	0.999981
5470	ENSG00000065457	ADAT1	-0.115453	-0.027656	0.908086	0.205881	0.48591	4.3852e-46	2.62588e-44	11	17	17	A1	Skin. not sun exposed, suprapubic (GTEx)	EpiXcan	0.99965	skin_not_sun_exposed_suprapubic	0.999981
5471	ENSG00000108592	FTSJ3	-0.115362	-0.0241864	0.908158	0.183574	0.466768	7.64853e-43	3.9693e-41	22	34	34	A1	Skin. not sun exposed, suprapubic (GTEx)	EpiXcan	0.99965	skin_not_sun_exposed_suprapubic	0.999981
5472	ENSG00000196912	ANKRD36B	0.115127	0.0290193	0.908345	0.308899	0.461943	8.37298e-43	4.32923e-41	34	52	52	A1	Skin. not sun exposed, suprapubic (GTEx)	EpiXcan	0.99965	skin_not_sun_exposed_suprapubic	0.999981
5473	ENSG00000152932	RAB3C	-0.114937	-0.227173	0.908495	0.00477129	0.0123708	0.0669691	0.158616	7	8	8	A1	Skin. not sun exposed, suprapubic (GTEx)	EpiXcan	0.99965	skin_not_sun_exposed_suprapubic	0.999981
5474	ENSG00000262877	AC110285.2	-0.114402	-0.0265288	0.908919	0.390098	0.4942	5.35636e-47	3.41125e-45	42	52	52	A1	Skin. not sun exposed, suprapubic (GTEx)	EpiXcan	0.99965	skin_not_sun_exposed_suprapubic	0.999981
5475	ENSG00000119514	GALNT12	-0.114269	-0.082954	0.909025	0.0336363	0.0159354	0.0371287	0.0929678	27	31	31	A1	Skin. not sun exposed, suprapubic (GTEx)	EpiXcan	0.99965	skin_not_sun_exposed_suprapubic	0.999981
5476	ENSG00000103226	NOMO3	0.113948	-0.018378	0.909279	0.35215	0.529344	3.62508e-54	3.36388e-52	63	81	81	A1	Skin. not sun exposed, suprapubic (GTEx)	EpiXcan	0.99965	skin_not_sun_exposed_suprapubic	0.999981
5477	ENSG00000239388	ASB14	0.113535	0.145545	0.909607	0.0189929	0.0810528	1.10034e-06	5.05175e-06	9	11	11	A1	Skin. not sun exposed, suprapubic (GTEx)	EpiXcan	0.99965	skin_not_sun_exposed_suprapubic	0.999981
5478	ENSG00000134690	CDCA8	-0.11277	-0.037466	0.910213	0.0414347	0.0325858	0.00243398	0.00724403	48	52	52	A1	Skin. not sun exposed, suprapubic (GTEx)	EpiXcan	0.99965	skin_not_sun_exposed_suprapubic	0.999981
5479	ENSG00000187994	RINL	0.112756	0.0553347	0.910224	0.0318068	0.0801335	1.70388e-06	7.61071e-06	9	9	9	A1	Skin. not sun exposed, suprapubic (GTEx)	EpiXcan	0.99965	skin_not_sun_exposed_suprapubic	0.999981
5480	ENSG00000197013	ZNF429	-0.112637	-0.0351002	0.910318	0.205474	0.322384	5.32056e-26	1.12446e-24	39	49	49	A1	Skin. not sun exposed, suprapubic (GTEx)	EpiXcan	0.99965	skin_not_sun_exposed_suprapubic	0.999981
5481	ENSG00000183323	CCDC125	-0.11256	-0.0345806	0.910379	0.130667	0.417308	3.40739e-36	1.24659e-34	21	28	28	A1	Skin. not sun exposed, suprapubic (GTEx)	EpiXcan	0.99965	skin_not_sun_exposed_suprapubic	0.999981
5482	ENSG00000119969	HELLS	0.112468	0.0834064	0.910453	0.0191434	0.102867	4.26606e-08	2.30351e-07	10	15	15	A1	Skin. not sun exposed, suprapubic (GTEx)	EpiXcan	0.99965	skin_not_sun_exposed_suprapubic	0.999981
5483	ENSG00000105854	PON2	-0.112422	0.00117644	0.910488	0.084778	0.0634847	2.13325e-05	8.26408e-05	34	43	43	A1	Skin. not sun exposed, suprapubic (GTEx)	EpiXcan	0.99965	skin_not_sun_exposed_suprapubic	0.999981
5484	ENSG00000141314	RHBDL3	-0.112037	-0.387854	0.910794	0.00274561	0.0419306	0.00067458	0.00215607	3	4	4	A1	Skin. not sun exposed, suprapubic (GTEx)	EpiXcan	0.99965	skin_not_sun_exposed_suprapubic	0.999981
5485	ENSG00000100302	RASD2	-0.111775	-0.0507902	0.911001	0.0482337	0.0259985	0.00677051	0.0189813	39	48	48	A1	Skin. not sun exposed, suprapubic (GTEx)	EpiXcan	0.99965	skin_not_sun_exposed_suprapubic	0.999981
5486	ENSG00000171202	TMEM126A	-0.111581	0.171253	0.911155	0.00810308	0.0301472	0.0032234	0.00943716	11	15	15	A1	Skin. not sun exposed, suprapubic (GTEx)	EpiXcan	0.99965	skin_not_sun_exposed_suprapubic	0.999981
5487	ENSG00000253982	AC100810.1	0.111386	0.0408652	0.91131	0.11882	0.247496	6.53566e-20	9.59933e-19	51	71	71	A1	Skin. not sun exposed, suprapubic (GTEx)	EpiXcan	0.99965	skin_not_sun_exposed_suprapubic	0.999981
5488	ENSG00000144231	POLR2D	-0.111269	-0.00711397	0.911403	0.122654	0.100793	7.22147e-08	3.79262e-07	70	93	93	A1	Skin. not sun exposed, suprapubic (GTEx)	EpiXcan	0.99965	skin_not_sun_exposed_suprapubic	0.999981
5489	ENSG00000165915	SLC39A13	-0.111243	-0.129987	0.911424	0.00639202	0.0220998	0.0142497	0.0383089	11	13	13	A1	Skin. not sun exposed, suprapubic (GTEx)	EpiXcan	0.99965	skin_not_sun_exposed_suprapubic	0.999981
5490	ENSG00000130511	SSBP4	0.111178	0.0725341	0.911475	0.067968	0.265562	7.65054e-21	1.20449e-19	21	26	26	A1	Skin. not sun exposed, suprapubic (GTEx)	EpiXcan	0.99965	skin_not_sun_exposed_suprapubic	0.999981
5491	ENSG00000148396	SEC16A	-0.111022	-0.0204407	0.911599	0.0617337	0.0802614	1.6171e-06	7.25314e-06	31	35	35	A1	Skin. not sun exposed, suprapubic (GTEx)	EpiXcan	0.99965	skin_not_sun_exposed_suprapubic	0.999981
5492	ENSG00000121454	LHX4	0.111013	-0.0188476	0.911606	0.0429846	0.112204	1.18298e-08	6.82698e-08	9	10	10	A1	Skin. not sun exposed, suprapubic (GTEx)	EpiXcan	0.99965	skin_not_sun_exposed_suprapubic	0.999981
5493	ENSG00000100181	TPTEP1	-0.110936	0.0997813	0.911667	0.0206097	0.016485	0.0318585	0.0808405	18	21	21	A1	Skin. not sun exposed, suprapubic (GTEx)	EpiXcan	0.99965	skin_not_sun_exposed_suprapubic	0.999981
5494	ENSG00000013306	SLC25A39	-0.110794	-0.0224947	0.91178	0.0359799	0.268332	3.34131e-21	5.36908e-20	16	24	24	A1	Skin. not sun exposed, suprapubic (GTEx)	EpiXcan	0.99965	skin_not_sun_exposed_suprapubic	0.999981
